# IL10RB as a key regulator of COVID-19 host susceptibility and severity

**DOI:** 10.1101/2021.05.31.21254851

**Authors:** Georgios Voloudakis, Gabriel Hoffman, Sanan Venkatesh, Kyung Min Lee, Kristina Dobrindt, James M. Vicari, Wen Zhang, Noam D. Beckmann, Shan Jiang, Daisy Hoagland, Jiantao Bian, Lina Gao, André Corvelo, Kelly Cho, Jennifer S. Lee, Sudha K. Iyengar, Shiuh-Wen Luoh, Schahram Akbarian, Robert Striker, Themistocles L. Assimes, Eric E. Schadt, Miriam Merad, Benjamin R. tenOever, Alexander W. Charney, Mount Sinai COVID-19 Biobank, VA Million Veteran Program COVID-19 Science Initiative, Kristen J. Brennand, Julie A. Lynch, John F. Fullard, Panos Roussos

## Abstract

**Background:** Recent efforts have identified genetic loci that are associated with coronavirus disease 2019 (COVID-19) infection rates and disease outcome severity. Translating these genetic findings into druggable genes and readily available compounds that reduce COVID-19 host susceptibility is a critical next step.

**Methods:** We integrate COVID-19 genetic susceptibility variants, multi-tissue genetically regulated gene expression (GReX) and perturbargen signatures to identify candidate genes and compounds that reverse the predicted gene expression dysregulation associated with COVID-19 susceptibility. The top candidate gene is validated by testing both its GReX and observed blood transcriptome association with COVID-19 severity, as well as by *in vitro* perturbation to quantify effects on viral load and molecular pathway dysregulation. We validate the *in silico* drug repositioning analysis by examining whether the top candidate compounds decrease COVID-19 incidence based on epidemiological evidence.

**Results:** We identify *IL10RB* as the top key regulator of COVID-19 host susceptibility. Predicted GReX up-regulation of *IL10RB* and higher *IL10RB* expression in COVID-19 patient blood is associated with worse COVID-19 outcomes. *In vitro* IL10RB overexpression is associated with increased viral load and activation of immune-related molecular pathways. Azathioprine and retinol are prioritized as candidate compounds to reduce the likelihood of testing positive for COVID-19.

**Conclusions:** We establish an integrative data-driven approach for gene target prioritization. We identify and validate *IL10RB* as a suitable molecular target for modulation of COVID-19 host susceptibility. Finally, we provide evidence for a few readily available medications that would warrant further investigation as drug repositioning candidates.

## Supplementary Appendix 3 for "IL10RB as a key regulator of COVID-19 host susceptibility and severity" (part 4 of 40)

### Sheet: Adipose. visceral (GTEx) (continued)
	gene	gene_name	zscore	effect_size	pvalue	var_g	pred_perf_r2	pred_perf_pval	pred_perf_qval	n_snps_used	n_snps_in_cov	n_snps_in_model	gwas	tissue	method	gwas_fdr	Tissue.keyword	fdr_all
4582	ENSG00000117505	DR1	0.185668	0.156882	0.852705	0.0569417	0.144472	1.46254e-10	1.28599e-09	27	32	32	A1	Adipose. visceral (GTEx)	EpiXcan	0.998473	gtex_vaf	0.999981
4583	ENSG00000154639	CXADR	-0.185657	0.371396	0.852713	0.0147019	0.0158837	0.0420642	0.118669	33	45	45	A1	Adipose. visceral (GTEx)	EpiXcan	0.998473	gtex_vaf	0.999981
4584	ENSG00000115423	DNAH6	0.185653	0.298345	0.852717	0.0064156	0.188021	1.21041e-13	1.40816e-12	7	10	10	A1	Adipose. visceral (GTEx)	EpiXcan	0.998473	gtex_vaf	0.999981
4585	ENSG00000181754	AMIGO1	-0.184678	-0.0402798	0.853482	0.236489	0.432401	2.13024e-37	1.259e-35	5	7	7	A1	Adipose. visceral (GTEx)	EpiXcan	0.998473	gtex_vaf	0.999981
4586	ENSG00000015676	NUDCD3	0.184677	0.0668331	0.853482	0.0881717	0.157879	6.6668e-12	6.65587e-11	36	43	43	A1	Adipose. visceral (GTEx)	EpiXcan	0.998473	gtex_vaf	0.999981
4587	ENSG00000119242	CCDC92	-0.184476	-0.0523212	0.85364	0.12673	0.249919	1.5314e-18	2.65146e-17	19	22	22	A1	Adipose. visceral (GTEx)	EpiXcan	0.998473	gtex_vaf	0.999981
4588	ENSG00000141639	MAPK4	-0.184394	-0.23689	0.853705	0.00736023	0.0319224	0.00322568	0.0110497	2	3	3	A1	Adipose. visceral (GTEx)	EpiXcan	0.998473	gtex_vaf	0.999981
4589	ENSG00000173226	IQCB1	0.184112	0.0554714	0.853925	0.172831	0.421542	2.39977e-37	1.41233e-35	61	80	80	A1	Adipose. visceral (GTEx)	EpiXcan	0.998473	gtex_vaf	0.999981
4590	ENSG00000142156	COL6A1	0.183807	0.372641	0.854165	0.00248226	0.0959202	2.8008e-07	1.72443e-06	2	4	4	A1	Adipose. visceral (GTEx)	EpiXcan	0.998473	gtex_vaf	0.999981
4591	ENSG00000172728	FUT10	0.18346	0.0466434	0.854437	0.146013	0.334964	1.519e-27	4.60532e-26	14	24	24	A1	Adipose. visceral (GTEx)	EpiXcan	0.998473	gtex_vaf	0.999981
4592	ENSG00000230606	AC159540.1	-0.183409	-0.0327438	0.854477	0.379804	0.555761	7.68137e-54	9.69306e-52	28	37	37	A1	Adipose. visceral (GTEx)	EpiXcan	0.998473	gtex_vaf	0.999981
4593	ENSG00000206149	HERC2P9	0.183149	0.371171	0.854681	0.0112691	0.0104635	0.0959887	0.247837	4	4	4	A1	Adipose. visceral (GTEx)	EpiXcan	0.998473	gtex_vaf	0.999981
4594	ENSG00000188738	FSIP2	-0.183068	-0.129956	0.854745	0.0139168	0.0192916	0.0256183	0.075624	12	18	18	A1	Adipose. visceral (GTEx)	EpiXcan	0.998473	gtex_vaf	0.999981
4595	ENSG00000100744	GSKIP	0.182495	0.0716123	0.855194	0.0520812	0.358251	1.24722e-28	4.06276e-27	20	27	27	A1	Adipose. visceral (GTEx)	EpiXcan	0.998473	gtex_vaf	0.999981
4596	ENSG00000161847	RAVER1	-0.182273	-0.0842322	0.855369	0.011028	0.0180873	0.0303753	0.0881979	20	25	25	A1	Adipose. visceral (GTEx)	EpiXcan	0.998473	gtex_vaf	0.999981
4597	ENSG00000121542	SEC22A	0.182094	0.112226	0.855509	0.0306367	0.102788	1.04505e-07	6.75495e-07	4	6	6	A1	Adipose. visceral (GTEx)	EpiXcan	0.998473	gtex_vaf	0.999981
4598	ENSG00000154265	ABCA5	-0.181865	-0.0860441	0.855689	0.0533539	0.0644022	3.1227e-05	0.000144642	27	32	32	A1	Adipose. visceral (GTEx)	EpiXcan	0.998473	gtex_vaf	0.999981
4599	ENSG00000136717	BIN1	0.181834	0.0938691	0.855713	0.0454123	0.0173016	0.0311162	0.0902371	54	78	78	A1	Adipose. visceral (GTEx)	EpiXcan	0.998473	gtex_vaf	0.999981
4600	ENSG00000154874	CCDC144B	0.181698	0.035958	0.85582	0.0599953	0.114587	1.58214e-08	1.1125e-07	33	41	41	A1	Adipose. visceral (GTEx)	EpiXcan	0.998473	gtex_vaf	0.999981
4601	ENSG00000153531	ADPRHL1	0.181032	0.30709	0.856343	0.0278616	0.0563165	0.000100564	0.000431158	16	20	20	A1	Adipose. visceral (GTEx)	EpiXcan	0.998473	gtex_vaf	0.999981
4602	ENSG00000135390	ATP5G2	0.180655	0.0656362	0.856639	0.139147	0.255636	3.86756e-19	6.9631e-18	12	14	14	A1	Adipose. visceral (GTEx)	EpiXcan	0.998473	gtex_vaf	0.999981
4603	ENSG00000100883	SRP54	0.180577	0.238595	0.856699	0.0286266	0.0192693	0.0242926	0.0721363	27	30	30	A1	Adipose. visceral (GTEx)	EpiXcan	0.998473	gtex_vaf	0.999981
4604	ENSG00000185298	CCDC137	0.180513	0.0442205	0.85675	0.0710739	0.158957	1.39111e-11	1.34381e-10	24	31	31	A1	Adipose. visceral (GTEx)	EpiXcan	0.998473	gtex_vaf	0.999981
4605	ENSG00000148803	FUOM	0.180302	0.0941918	0.856916	0.0722493	0.0507706	0.000125173	0.000527624	27	33	33	A1	Adipose. visceral (GTEx)	EpiXcan	0.998473	gtex_vaf	0.999981
4606	ENSG00000177989	ODF3B	0.179863	0.0249329	0.85726	0.0127613	0.0762551	4.51865e-06	2.36432e-05	13	19	19	A1	Adipose. visceral (GTEx)	EpiXcan	0.998473	gtex_vaf	0.999981
4607	ENSG00000124380	SNRNP27	0.179839	0.153076	0.857279	0.0202342	0.0551944	0.000112488	0.000477749	14	20	20	A1	Adipose. visceral (GTEx)	EpiXcan	0.998473	gtex_vaf	0.999981
4608	ENSG00000108654	DDX5	0.179772	0.109152	0.857332	0.0574678	0.0127424	0.0697567	0.187576	37	47	47	A1	Adipose. visceral (GTEx)	EpiXcan	0.998473	gtex_vaf	0.999981
4609	ENSG00000196275	GTF2IRD2	-0.179453	-0.0477575	0.857582	0.0409199	0.0905971	6.54877e-07	3.82203e-06	25	37	37	A1	Adipose. visceral (GTEx)	EpiXcan	0.998473	gtex_vaf	0.999981
4610	ENSG00000259877	AC009113.1	-0.179397	-0.0886014	0.857626	0.0244724	0.104979	6.42309e-08	4.2518e-07	17	32	32	A1	Adipose. visceral (GTEx)	EpiXcan	0.998473	gtex_vaf	0.999981
4611	ENSG00000184117	NIPSNAP1	-0.178946	-0.118617	0.85798	0.0305043	0.164105	5.37468e-12	5.43168e-11	11	16	16	A1	Adipose. visceral (GTEx)	EpiXcan	0.998473	gtex_vaf	0.999981
4612	ENSG00000120519	SLC10A7	-0.178898	-0.187846	0.858018	0.0147083	0.0215369	0.0147366	0.0455865	13	18	18	A1	Adipose. visceral (GTEx)	EpiXcan	0.998473	gtex_vaf	0.999981
4613	ENSG00000183431	SF3A3	-0.178642	-0.0624376	0.858219	0.102964	0.274573	6.6801e-21	1.35214e-19	24	27	27	A1	Adipose. visceral (GTEx)	EpiXcan	0.998473	gtex_vaf	0.999981
4614	ENSG00000134253	TRIM45	0.178558	0.337001	0.858285	0.0356122	0.0244776	0.010952	0.0346208	25	34	34	A1	Adipose. visceral (GTEx)	EpiXcan	0.998473	gtex_vaf	0.999981
4615	ENSG00000151640	DPYSL4	0.178178	0.0336273	0.858583	0.348488	0.569864	1.6241e-56	2.52764e-54	17	20	20	A1	Adipose. visceral (GTEx)	EpiXcan	0.998473	gtex_vaf	0.999981
4616	ENSG00000108797	CNTNAP1	0.178027	0.102601	0.858702	0.0218855	0.0660699	2.3314e-05	0.000110361	19	26	26	A1	Adipose. visceral (GTEx)	EpiXcan	0.998473	gtex_vaf	0.999981
4617	ENSG00000141527	CARD14	0.177831	0.0886868	0.858856	0.051413	0.0458012	0.000475732	0.00183772	61	75	75	A1	Adipose. visceral (GTEx)	EpiXcan	0.998473	gtex_vaf	0.999981
4618	ENSG00000267368	UPK3BL1	0.177429	0.0944552	0.859171	0.177985	0.286046	2.54868e-22	5.72106e-21	41	52	52	A1	Adipose. visceral (GTEx)	EpiXcan	0.998473	gtex_vaf	0.999981
4619	ENSG00000105649	RAB3A	0.177277	-0.0331696	0.859291	0.00525843	0.0106795	0.0913274	0.23738	2	3	3	A1	Adipose. visceral (GTEx)	EpiXcan	0.998473	gtex_vaf	0.999981
4620	ENSG00000221944	TIGD1	0.177221	0.107958	0.859335	0.0342211	0.0904692	4.61212e-07	2.74785e-06	4	4	4	A1	Adipose. visceral (GTEx)	EpiXcan	0.998473	gtex_vaf	0.999981
4621	ENSG00000129167	TPH1	-0.176777	-0.142517	0.859684	0.0339381	0.0251072	0.0103856	0.0329492	31	39	39	A1	Adipose. visceral (GTEx)	EpiXcan	0.998473	gtex_vaf	0.999981
4622	ENSG00000113966	ARL6	0.176433	0.123977	0.859954	0.0185118	0.0159376	0.0421063	0.118764	15	17	17	A1	Adipose. visceral (GTEx)	EpiXcan	0.998473	gtex_vaf	0.999981
4623	ENSG00000138375	SMARCAL1	0.173871	0.0139255	0.861967	0.183415	0.106519	5.38155e-08	3.58438e-07	120	153	153	A1	Adipose. visceral (GTEx)	EpiXcan	0.998473	gtex_vaf	0.999981
4624	ENSG00000183208	GDPGP1	0.173303	0.14349	0.862413	0.0519025	0.10907	3.43725e-08	2.32924e-07	21	24	24	A1	Adipose. visceral (GTEx)	EpiXcan	0.998473	gtex_vaf	0.999981
4625	ENSG00000197054	ZNF763	0.173036	0.0185832	0.862623	0.0522112	0.0591413	7.25102e-05	0.00031749	18	28	28	A1	Adipose. visceral (GTEx)	EpiXcan	0.998473	gtex_vaf	0.999981
4626	ENSG00000148660	CAMK2G	0.173016	0.202778	0.862639	0.014808	0.0226408	0.0145865	0.0451641	21	26	26	A1	Adipose. visceral (GTEx)	EpiXcan	0.998473	gtex_vaf	0.999981
4627	ENSG00000156232	WHAMM	0.172895	0.0368415	0.862734	0.229763	0.439036	1.70831e-38	1.09763e-36	13	16	16	A1	Adipose. visceral (GTEx)	EpiXcan	0.998473	gtex_vaf	0.999981
4628	ENSG00000182134	TDRKH	0.172821	0.055322	0.862792	0.0901023	0.168747	6.59904e-13	7.25532e-12	16	18	18	A1	Adipose. visceral (GTEx)	EpiXcan	0.998473	gtex_vaf	0.999981
4629	ENSG00000119899	SLC17A5	-0.172775	-0.173045	0.862828	0.0135467	0.0328064	0.00331738	0.0113527	45	52	52	A1	Adipose. visceral (GTEx)	EpiXcan	0.998473	gtex_vaf	0.999981
4630	ENSG00000099954	CECR2	0.172093	0.0819373	0.863364	0.0785415	0.0882805	5.65779e-07	3.32978e-06	49	64	64	A1	Adipose. visceral (GTEx)	EpiXcan	0.998473	gtex_vaf	0.999981
4631	ENSG00000269893	SNHG8	0.17191	0.049399	0.863509	0.143443	0.288982	9.54545e-23	2.22468e-21	16	17	17	A1	Adipose. visceral (GTEx)	EpiXcan	0.998473	gtex_vaf	0.999981
4632	ENSG00000112874	NUDT12	0.171627	0.0379049	0.863731	0.159466	0.301765	1.3598e-23	3.32404e-22	5	5	5	A1	Adipose. visceral (GTEx)	EpiXcan	0.998473	gtex_vaf	0.999981
4633	ENSG00000126216	TUBGCP3	0.171283	0.137809	0.864001	0.0563542	0.0218014	0.0165077	0.0506735	35	43	43	A1	Adipose. visceral (GTEx)	EpiXcan	0.998473	gtex_vaf	0.999981
4634	ENSG00000168397	ATG4B	-0.170538	-0.0992168	0.864587	0.0417149	0.0180415	0.0282724	0.082692	33	43	43	A1	Adipose. visceral (GTEx)	EpiXcan	0.998473	gtex_vaf	0.999981
4635	ENSG00000134627	PIWIL4	0.170194	0.0480343	0.864858	0.0326767	0.0386973	0.00132154	0.0047906	17	21	21	A1	Adipose. visceral (GTEx)	EpiXcan	0.998473	gtex_vaf	0.999981
4636	ENSG00000136449	MYCBPAP	-0.169981	-0.0814882	0.865025	0.127056	0.188821	5.2841e-14	6.35862e-13	33	40	40	A1	Adipose. visceral (GTEx)	EpiXcan	0.998473	gtex_vaf	0.999981
4637	ENSG00000175920	DOK7	0.169783	0.181812	0.865181	0.0123848	0.0837077	1.50616e-06	8.39509e-06	9	12	12	A1	Adipose. visceral (GTEx)	EpiXcan	0.998473	gtex_vaf	0.999981
4638	ENSG00000213420	GPC2	0.169549	0.0735413	0.865365	0.057924	0.0513317	0.000236076	0.000951301	29	39	39	A1	Adipose. visceral (GTEx)	EpiXcan	0.998473	gtex_vaf	0.999981
4639	ENSG00000177721	ANXA2R	-0.169499	-0.135312	0.865404	0.0205019	0.0106368	0.0960201	0.247872	18	24	24	A1	Adipose. visceral (GTEx)	EpiXcan	0.998473	gtex_vaf	0.999981
4640	ENSG00000168672	FAM84B	-0.169222	-0.333573	0.865622	0.00842659	0.010793	0.094751	0.245089	9	10	10	A1	Adipose. visceral (GTEx)	EpiXcan	0.998473	gtex_vaf	0.999981
4641	ENSG00000184674	GSTT1	0.169181	0.218609	0.865654	0.0452719	0.728202	6.38561e-92	1.27776e-88	54	77	77	A1	Adipose. visceral (GTEx)	EpiXcan	0.998473	gtex_vaf	0.999981
4642	ENSG00000137497	NUMA1	-0.169003	-0.223991	0.865794	0.00737293	0.062119	3.83428e-05	0.000175341	2	2	2	A1	Adipose. visceral (GTEx)	EpiXcan	0.998473	gtex_vaf	0.999981
4643	ENSG00000165806	CASP7	0.168661	0.0342097	0.866063	0.295433	0.511885	1.319e-46	1.19195e-44	37	44	44	A1	Adipose. visceral (GTEx)	EpiXcan	0.998473	gtex_vaf	0.999981
4644	ENSG00000022567	SLC45A4	0.168515	0.0613296	0.866178	0.0324598	0.0465879	0.000459834	0.00177975	19	21	21	A1	Adipose. visceral (GTEx)	EpiXcan	0.998473	gtex_vaf	0.999981
4645	ENSG00000124299	PEPD	0.168418	0.0684281	0.866255	0.0680004	0.207008	4.0858e-15	5.43493e-14	12	13	13	A1	Adipose. visceral (GTEx)	EpiXcan	0.998473	gtex_vaf	0.999981
4646	ENSG00000198715	GLMP	-0.168275	-0.175195	0.866367	0.0181037	0.0337694	0.00300863	0.010367	29	38	38	A1	Adipose. visceral (GTEx)	EpiXcan	0.998473	gtex_vaf	0.999981
4647	ENSG00000204673	AKT1S1	0.168222	0.651401	0.866409	0.00181262	0.011382	0.0832356	0.218986	3	8	8	A1	Adipose. visceral (GTEx)	EpiXcan	0.998473	gtex_vaf	0.999981
4648	ENSG00000162623	TYW3	0.168133	0.0609836	0.866479	0.0652538	0.104183	4.98491e-08	3.33446e-07	16	18	18	A1	Adipose. visceral (GTEx)	EpiXcan	0.998473	gtex_vaf	0.999981
4649	ENSG00000162600	OMA1	0.167778	0.173311	0.866758	0.0244769	0.019768	0.0214501	0.0643364	13	14	14	A1	Adipose. visceral (GTEx)	EpiXcan	0.998473	gtex_vaf	0.999981
4650	ENSG00000153363	LINC00467	0.167488	0.170157	0.866986	0.0133445	0.0241684	0.0117459	0.0369636	16	16	16	A1	Adipose. visceral (GTEx)	EpiXcan	0.998473	gtex_vaf	0.999981
4651	ENSG00000129465	RIPK3	0.167023	0.0948202	0.867352	0.0497109	0.0567942	7.15212e-05	0.000313454	36	42	42	A1	Adipose. visceral (GTEx)	EpiXcan	0.998473	gtex_vaf	0.999981
4652	ENSG00000196950	SLC39A10	0.166895	0.11921	0.867452	0.021983	0.0536209	0.000110327	0.000469283	12	15	15	A1	Adipose. visceral (GTEx)	EpiXcan	0.998473	gtex_vaf	0.999981
4653	ENSG00000128989	ARPP19	0.166809	0.0642438	0.86752	0.0786462	0.24418	3.46164e-18	5.82079e-17	12	15	15	A1	Adipose. visceral (GTEx)	EpiXcan	0.998473	gtex_vaf	0.999981
4654	ENSG00000084072	PPIE	0.166396	0.0250227	0.867845	0.409587	0.682594	4.06628e-80	2.37318e-77	39	45	45	A1	Adipose. visceral (GTEx)	EpiXcan	0.998473	gtex_vaf	0.999981
4655	ENSG00000233006	MIR3936HG	0.166307	0.0547943	0.867915	0.107771	0.273666	1.10072e-20	2.18382e-19	10	12	12	A1	Adipose. visceral (GTEx)	EpiXcan	0.998473	gtex_vaf	0.999981
4656	ENSG00000159873	CCDC117	-0.165805	-0.182868	0.86831	0.00885845	0.0454995	0.000489261	0.00188427	2	2	2	A1	Adipose. visceral (GTEx)	EpiXcan	0.998473	gtex_vaf	0.999981
4657	ENSG00000156261	CCT8	0.165607	0.0415042	0.868466	0.168926	0.291426	4.55575e-22	1.01129e-20	20	24	24	A1	Adipose. visceral (GTEx)	EpiXcan	0.998473	gtex_vaf	0.999981
4658	ENSG00000100504	PYGL	0.16524	0.11035	0.868755	0.0267833	0.0448974	0.000589117	0.00224477	10	11	11	A1	Adipose. visceral (GTEx)	EpiXcan	0.998473	gtex_vaf	0.999981
4659	ENSG00000126814	TRMT5	0.165141	0.0018378	0.868833	0.0248265	0.0182358	0.0295043	0.0860076	14	19	19	A1	Adipose. visceral (GTEx)	EpiXcan	0.998473	gtex_vaf	0.999981
4660	ENSG00000168038	ULK4	-0.164823	-0.0795421	0.869083	0.0547804	0.175092	9.35461e-13	1.01416e-11	16	20	20	A1	Adipose. visceral (GTEx)	EpiXcan	0.998473	gtex_vaf	0.999981
4661	ENSG00000198252	STYX	-0.164662	-0.170221	0.86921	0.0118991	0.0299218	0.00493627	0.0164117	13	20	20	A1	Adipose. visceral (GTEx)	EpiXcan	0.998473	gtex_vaf	0.999981
4662	ENSG00000175826	CTDNEP1	-0.164162	-0.142987	0.869603	0.0202844	0.0781116	4.40692e-06	2.3093e-05	13	19	19	A1	Adipose. visceral (GTEx)	EpiXcan	0.998473	gtex_vaf	0.999981
4663	ENSG00000196878	LAMB3	-0.163541	0.0180723	0.870092	0.0207162	0.0421733	0.00070056	0.00264209	13	16	16	A1	Adipose. visceral (GTEx)	EpiXcan	0.998473	gtex_vaf	0.999981
4664	ENSG00000142230	SAE1	0.163363	0.57037	0.870233	0.000982209	0.0542097	0.000121804	0.000514355	5	10	10	A1	Adipose. visceral (GTEx)	EpiXcan	0.998473	gtex_vaf	0.999981
4665	ENSG00000196912	ANKRD36B	-0.163044	-0.0401373	0.870484	0.203155	0.359206	1.70745e-28	5.47283e-27	14	16	16	A1	Adipose. visceral (GTEx)	EpiXcan	0.998473	gtex_vaf	0.999981
4666	ENSG00000105894	PTN	0.162956	0.274271	0.870553	0.00483749	0.0162915	0.0386676	0.109763	2	2	2	A1	Adipose. visceral (GTEx)	EpiXcan	0.998473	gtex_vaf	0.999981
4667	ENSG00000057757	PITHD1	0.162166	0.139084	0.871175	0.163684	0.0581941	8.61582e-05	0.000372935	98	130	130	A1	Adipose. visceral (GTEx)	EpiXcan	0.998473	gtex_vaf	0.999981
4668	ENSG00000118855	MFSD1	-0.161956	-0.0951341	0.87134	0.0329916	0.0557866	7.8406e-05	0.00034149	8	10	10	A1	Adipose. visceral (GTEx)	EpiXcan	0.998473	gtex_vaf	0.999981
4669	ENSG00000136014	USP44	0.160778	0.102017	0.872268	0.110562	0.120236	5.53927e-09	4.09438e-08	53	62	62	A1	Adipose. visceral (GTEx)	EpiXcan	0.998473	gtex_vaf	0.999981
4670	ENSG00000184402	SS18L1	0.160455	0.0634753	0.872523	0.0519257	0.113297	1.67257e-08	1.17139e-07	43	60	60	A1	Adipose. visceral (GTEx)	EpiXcan	0.998473	gtex_vaf	0.999981
4671	ENSG00000139437	TCHP	-0.160089	-0.156775	0.872811	0.0784936	0.0133731	0.0539502	0.149285	47	63	63	A1	Adipose. visceral (GTEx)	EpiXcan	0.998473	gtex_vaf	0.999981
4672	ENSG00000169371	SNUPN	0.159971	0.0492435	0.872904	0.135288	0.182624	6.21259e-14	7.42489e-13	39	47	47	A1	Adipose. visceral (GTEx)	EpiXcan	0.998473	gtex_vaf	0.999981
4673	ENSG00000172795	DCP2	0.159401	0.0853608	0.873353	0.0484811	0.135373	6.56612e-10	5.37532e-09	9	15	15	A1	Adipose. visceral (GTEx)	EpiXcan	0.998473	gtex_vaf	0.999981
4674	ENSG00000139620	KANSL2	-0.159335	-0.160462	0.873405	0.0681725	0.232507	2.81635e-17	4.48789e-16	43	58	58	A1	Adipose. visceral (GTEx)	EpiXcan	0.998473	gtex_vaf	0.999981
4675	ENSG00000049167	ERCC8	-0.159262	-0.0756251	0.873462	0.0325604	0.0368939	0.00184439	0.00653868	19	28	28	A1	Adipose. visceral (GTEx)	EpiXcan	0.998473	gtex_vaf	0.999981
4676	ENSG00000182952	HMGN4	0.159101	0.117519	0.873589	0.0457643	0.0876908	6.33428e-07	3.70456e-06	16	18	18	A1	Adipose. visceral (GTEx)	EpiXcan	0.998473	gtex_vaf	0.999981
4677	ENSG00000139998	RAB15	0.159099	0.0583616	0.873591	0.256561	0.266318	2.18352e-20	4.23609e-19	62	72	72	A1	Adipose. visceral (GTEx)	EpiXcan	0.998473	gtex_vaf	0.999981
4678	ENSG00000231177	LINC00852	0.159002	0.144822	0.873668	0.0278449	0.135656	6.89733e-10	5.63001e-09	11	16	16	A1	Adipose. visceral (GTEx)	EpiXcan	0.998473	gtex_vaf	0.999981
4679	ENSG00000227775	AL031282.1	0.158966	0.048224	0.873696	0.194502	0.509013	1.49245e-46	1.34005e-44	15	27	27	A1	Adipose. visceral (GTEx)	EpiXcan	0.998473	gtex_vaf	0.999981
4680	ENSG00000048544	MRPS10	-0.158727	-0.0326698	0.873884	0.20322	0.457071	2.62147e-39	1.78247e-37	44	63	63	A1	Adipose. visceral (GTEx)	EpiXcan	0.998473	gtex_vaf	0.999981
4681	ENSG00000166927	MS4A7	0.158706	0.00204228	0.873901	0.110341	0.189695	3.59961e-14	4.42667e-13	34	53	53	A1	Adipose. visceral (GTEx)	EpiXcan	0.998473	gtex_vaf	0.999981
4682	ENSG00000215440	NPEPL1	0.157664	0.124053	0.874722	0.018957	0.0599181	4.27448e-05	0.000193951	9	11	11	A1	Adipose. visceral (GTEx)	EpiXcan	0.998473	gtex_vaf	0.999981
4683	ENSG00000146842	TMEM209	-0.157609	-0.0629949	0.874765	0.0749891	0.157012	1.73191e-11	1.65703e-10	5	7	7	A1	Adipose. visceral (GTEx)	EpiXcan	0.998473	gtex_vaf	0.999981
4684	ENSG00000125885	MCM8	0.15755	0.0400363	0.874811	0.0589971	0.30936	3.03713e-24	7.65127e-23	9	13	13	A1	Adipose. visceral (GTEx)	EpiXcan	0.998473	gtex_vaf	0.999981
4685	ENSG00000047188	YTHDC2	0.157258	0.0596978	0.875042	0.0694786	0.188913	9.34766e-14	1.1012e-12	25	33	33	A1	Adipose. visceral (GTEx)	EpiXcan	0.998473	gtex_vaf	0.999981
4686	ENSG00000112139	MDGA1	0.156614	0.0450765	0.875549	0.215222	0.392154	3.61368e-33	1.59674e-31	5	6	6	A1	Adipose. visceral (GTEx)	EpiXcan	0.998473	gtex_vaf	0.999981
4687	ENSG00000196152	ZNF79	-0.156597	-0.068748	0.875562	0.0653118	0.260362	1.63935e-19	3.03333e-18	17	27	27	A1	Adipose. visceral (GTEx)	EpiXcan	0.998473	gtex_vaf	0.999981
4688	ENSG00000103199	ZNF500	0.156505	0.0686967	0.875635	0.108811	0.33143	3.28202e-26	9.2684e-25	16	23	23	A1	Adipose. visceral (GTEx)	EpiXcan	0.998473	gtex_vaf	0.999981
4689	ENSG00000074410	CA12	-0.156302	-0.397903	0.875795	0.00482303	0.0128814	0.0684193	0.184511	6	7	7	A1	Adipose. visceral (GTEx)	EpiXcan	0.998473	gtex_vaf	0.999981
4690	ENSG00000130939	UBE4B	-0.156274	-0.190845	0.875817	0.0111084	0.0127016	0.0688417	0.1854	8	9	9	A1	Adipose. visceral (GTEx)	EpiXcan	0.998473	gtex_vaf	0.999981
4691	ENSG00000133704	IPO8	-0.156258	-0.0999074	0.875829	0.0316746	0.0939528	4.08915e-07	2.45717e-06	7	8	8	A1	Adipose. visceral (GTEx)	EpiXcan	0.998473	gtex_vaf	0.999981
4692	ENSG00000164080	RAD54L2	-0.156089	-0.0402754	0.875963	0.0541975	0.0969568	1.7772e-07	1.12081e-06	17	21	21	A1	Adipose. visceral (GTEx)	EpiXcan	0.998473	gtex_vaf	0.999981
4693	ENSG00000089351	GRAMD1A	0.155729	0.084679	0.876246	0.0344277	0.117706	2.70406e-09	2.06971e-08	6	7	7	A1	Adipose. visceral (GTEx)	EpiXcan	0.998473	gtex_vaf	0.999981
4694	ENSG00000167543	TP53I13	0.155406	0.116767	0.876501	0.00701777	0.0744771	6.68475e-06	3.40776e-05	11	15	15	A1	Adipose. visceral (GTEx)	EpiXcan	0.998473	gtex_vaf	0.999981
4695	ENSG00000130177	CDC16	-0.155324	-0.0381425	0.876566	0.0868276	0.305406	3.28225e-23	7.84546e-22	19	25	25	A1	Adipose. visceral (GTEx)	EpiXcan	0.998473	gtex_vaf	0.999981
4696	ENSG00000145777	TSLP	0.15511	0.0162027	0.876734	0.193307	0.293788	2.27893e-22	5.14024e-21	21	30	30	A1	Adipose. visceral (GTEx)	EpiXcan	0.998473	gtex_vaf	0.999981
4697	ENSG00000267470	ZNF571-AS1	0.155079	0.156258	0.876759	0.0425435	0.0461626	0.000356796	0.00140445	22	23	23	A1	Adipose. visceral (GTEx)	EpiXcan	0.998473	gtex_vaf	0.999981
4698	ENSG00000175115	PACS1	-0.15505	-0.387461	0.876782	0.00216792	0.0435375	0.000675982	0.00255422	6	8	8	A1	Adipose. visceral (GTEx)	EpiXcan	0.998473	gtex_vaf	0.999981
4699	ENSG00000123643	SLC36A1	0.154548	0.0427552	0.877177	0.0972779	0.273891	1.21189e-21	2.57978e-20	21	23	23	A1	Adipose. visceral (GTEx)	EpiXcan	0.998473	gtex_vaf	0.999981
4700	ENSG00000124508	BTN2A2	0.154516	0.0528913	0.877203	0.0788458	0.175648	9.37361e-13	1.01544e-11	25	31	31	A1	Adipose. visceral (GTEx)	EpiXcan	0.998473	gtex_vaf	0.999981
4701	ENSG00000162302	RPS6KA4	-0.154011	-0.178364	0.877601	0.00905868	0.0141671	0.055433	0.153086	4	4	4	A1	Adipose. visceral (GTEx)	EpiXcan	0.998473	gtex_vaf	0.999981
4702	ENSG00000242612	DECR2	-0.153925	-0.092407	0.877669	0.126124	0.318363	7.73319e-25	2.01711e-23	14	18	18	A1	Adipose. visceral (GTEx)	EpiXcan	0.998473	gtex_vaf	0.999981
4703	ENSG00000079150	FKBP7	-0.153899	-0.228961	0.877689	0.0323366	0.0548154	7.34974e-05	0.000321511	24	34	34	A1	Adipose. visceral (GTEx)	EpiXcan	0.998473	gtex_vaf	0.999981
4704	ENSG00000115339	GALNT3	0.153493	0.077352	0.878009	0.0428278	0.157586	2.026e-11	1.92394e-10	14	18	18	A1	Adipose. visceral (GTEx)	EpiXcan	0.998473	gtex_vaf	0.999981
4705	ENSG00000176386	CDC26	-0.153387	-0.0423961	0.878093	0.131538	0.26559	4.04156e-20	7.75481e-19	11	13	13	A1	Adipose. visceral (GTEx)	EpiXcan	0.998473	gtex_vaf	0.999981
4706	ENSG00000135537	AFG1L	0.153363	0.0102278	0.878112	0.0812733	0.0172088	0.0316913	0.0917906	51	62	62	A1	Adipose. visceral (GTEx)	EpiXcan	0.998473	gtex_vaf	0.999981
4707	ENSG00000105486	LIG1	0.15312	0.15041	0.878303	0.00870103	0.0382021	0.00077386	0.00289903	3	5	5	A1	Adipose. visceral (GTEx)	EpiXcan	0.998473	gtex_vaf	0.999981
4708	ENSG00000110455	ACCS	-0.152966	-0.0282803	0.878425	0.288848	0.671654	7.2646e-77	3.5088e-74	30	38	38	A1	Adipose. visceral (GTEx)	EpiXcan	0.998473	gtex_vaf	0.999981
4709	ENSG00000119865	CNRIP1	-0.152895	-0.0984594	0.878481	0.0668648	0.101736	1.25456e-07	8.04236e-07	45	54	54	A1	Adipose. visceral (GTEx)	EpiXcan	0.998473	gtex_vaf	0.999981
4710	ENSG00000112902	SEMA5A	0.152708	0.0459791	0.878628	0.0421845	0.050984	0.000190504	0.000780915	38	48	48	A1	Adipose. visceral (GTEx)	EpiXcan	0.998473	gtex_vaf	0.999981
4711	ENSG00000244161	FLNB-AS1	0.152645	0.114697	0.878678	0.0121754	0.105582	5.80807e-08	3.85745e-07	6	11	11	A1	Adipose. visceral (GTEx)	EpiXcan	0.998473	gtex_vaf	0.999981
4712	ENSG00000100911	PSME2	0.152544	0.138757	0.878758	0.022209	0.0364407	0.00178801	0.00635652	16	19	19	A1	Adipose. visceral (GTEx)	EpiXcan	0.998473	gtex_vaf	0.999981
4713	ENSG00000107554	DNMBP	-0.152414	-0.0673847	0.87886	0.0578606	0.180108	2.68187e-13	3.05904e-12	22	28	28	A1	Adipose. visceral (GTEx)	EpiXcan	0.998473	gtex_vaf	0.999981
4714	ENSG00000186283	TOR3A	0.152164	0.218911	0.879057	0.00803935	0.0748501	5.97469e-06	3.06772e-05	9	13	13	A1	Adipose. visceral (GTEx)	EpiXcan	0.998473	gtex_vaf	0.999981
4715	ENSG00000140386	SCAPER	0.152068	0.0345893	0.879133	0.149852	0.307912	9.54932e-24	2.34662e-22	25	28	28	A1	Adipose. visceral (GTEx)	EpiXcan	0.998473	gtex_vaf	0.999981
4716	ENSG00000149292	TTC12	-0.151925	-0.0280894	0.879246	0.282291	0.43432	6.48943e-37	3.77168e-35	32	38	38	A1	Adipose. visceral (GTEx)	EpiXcan	0.998473	gtex_vaf	0.999981
4717	ENSG00000125895	TMEM74B	-0.151706	-0.0555516	0.879419	0.0972612	0.0593391	6.33454e-05	0.000280341	70	81	81	A1	Adipose. visceral (GTEx)	EpiXcan	0.998473	gtex_vaf	0.999981
4718	ENSG00000163964	PIGX	-0.151432	-0.0253642	0.879635	0.162013	0.201496	3.8538e-15	5.15078e-14	83	96	96	A1	Adipose. visceral (GTEx)	EpiXcan	0.998473	gtex_vaf	0.999981
4719	ENSG00000011295	TTC19	-0.151319	-0.0840014	0.879724	0.0733303	0.158022	1.45845e-11	1.40595e-10	19	23	23	A1	Adipose. visceral (GTEx)	EpiXcan	0.998473	gtex_vaf	0.999981
4720	ENSG00000144231	POLR2D	-0.151265	-0.0422214	0.879767	0.0297632	0.0608786	5.20818e-05	0.000233368	25	29	29	A1	Adipose. visceral (GTEx)	EpiXcan	0.998473	gtex_vaf	0.999981
4721	ENSG00000054611	TBC1D22A	0.151241	0.0346007	0.879786	0.0847298	0.14817	6.54551e-11	5.91503e-10	24	29	29	A1	Adipose. visceral (GTEx)	EpiXcan	0.998473	gtex_vaf	0.999981
4722	ENSG00000131778	CHD1L	0.150608	0.099729	0.880285	0.0716275	0.0752351	6.32133e-06	3.23622e-05	45	55	55	A1	Adipose. visceral (GTEx)	EpiXcan	0.998473	gtex_vaf	0.999981
4723	ENSG00000154917	RAB6B	-0.150407	-0.032737	0.880444	0.0447989	0.0518464	0.000214279	0.000870981	56	65	65	A1	Adipose. visceral (GTEx)	EpiXcan	0.998473	gtex_vaf	0.999981
4724	ENSG00000244045	TMEM199	0.149953	0.0526876	0.880802	0.0340543	0.0331797	0.00315635	0.0108387	19	24	24	A1	Adipose. visceral (GTEx)	EpiXcan	0.998473	gtex_vaf	0.999981
4725	ENSG00000157734	SNX22	0.149708	2.24611	0.880995	0.000181346	0.0737654	7.70714e-06	3.89444e-05	6	16	16	A1	Adipose. visceral (GTEx)	EpiXcan	0.998473	gtex_vaf	0.999981
4726	ENSG00000183111	ARHGEF37	0.149544	0.211435	0.881124	0.00580315	0.0106052	0.097181	0.250638	4	5	5	A1	Adipose. visceral (GTEx)	EpiXcan	0.998473	gtex_vaf	0.999981
4727	ENSG00000187800	PEAR1	-0.149164	-0.0833748	0.881424	0.0122058	0.0214425	0.0175505	0.0535226	16	18	18	A1	Adipose. visceral (GTEx)	EpiXcan	0.998473	gtex_vaf	0.999981
4728	ENSG00000184602	SNN	-0.148964	-0.107278	0.881582	0.027149	0.0909854	6.10497e-07	3.57493e-06	5	9	9	A1	Adipose. visceral (GTEx)	EpiXcan	0.998473	gtex_vaf	0.999981
4729	ENSG00000149548	CCDC15	-0.148638	-0.0929577	0.88184	0.0522583	0.0660214	2.34221e-05	0.000110835	29	34	34	A1	Adipose. visceral (GTEx)	EpiXcan	0.998473	gtex_vaf	0.999981
4730	ENSG00000205659	LIN52	0.148341	0.0806568	0.882073	0.0384078	0.124072	2.55426e-09	1.96041e-08	2	2	2	A1	Adipose. visceral (GTEx)	EpiXcan	0.998473	gtex_vaf	0.999981
4731	ENSG00000180917	CMTR2	-0.14767	-0.0482159	0.882604	0.115023	0.129412	9.73518e-10	7.82782e-09	60	76	76	A1	Adipose. visceral (GTEx)	EpiXcan	0.998473	gtex_vaf	0.999981
4732	ENSG00000165731	RET	0.147467	0.0405522	0.882763	0.0483437	0.0548486	0.000121741	0.000514242	16	19	19	A1	Adipose. visceral (GTEx)	EpiXcan	0.998473	gtex_vaf	0.999981
4733	ENSG00000137760	ALKBH8	0.147075	0.148753	0.883073	0.017179	0.0620364	4.1941e-05	0.000190674	13	19	19	A1	Adipose. visceral (GTEx)	EpiXcan	0.998473	gtex_vaf	0.999981
4734	ENSG00000104219	ZDHHC2	0.146645	0.0796107	0.883412	0.0361041	0.0933388	3.30522e-07	2.01551e-06	12	15	15	A1	Adipose. visceral (GTEx)	EpiXcan	0.998473	gtex_vaf	0.999981
4735	ENSG00000105185	PDCD5	-0.146615	-0.0353048	0.883436	0.114846	0.273684	1.08565e-20	2.15698e-19	40	48	48	A1	Adipose. visceral (GTEx)	EpiXcan	0.998473	gtex_vaf	0.999981
4736	ENSG00000019102	VSIG2	0.146409	0.0490758	0.883599	0.0340894	0.077835	3.12253e-06	1.66745e-05	11	14	14	A1	Adipose. visceral (GTEx)	EpiXcan	0.998473	gtex_vaf	0.999981
4737	ENSG00000108107	RPL28	0.146172	2.60777	0.883786	5.21476e-05	0.180986	3.37589e-13	3.81032e-12	2	7	7	A1	Adipose. visceral (GTEx)	EpiXcan	0.998473	gtex_vaf	0.999981
4738	ENSG00000173166	RAPH1	-0.146118	-0.394505	0.883828	0.00740184	0.0129108	0.0676129	0.182582	10	17	17	A1	Adipose. visceral (GTEx)	EpiXcan	0.998473	gtex_vaf	0.999981
4739	ENSG00000173611	SCAI	-0.146064	0.0130987	0.883871	0.0367085	0.0492457	0.00030035	0.00119551	35	47	47	A1	Adipose. visceral (GTEx)	EpiXcan	0.998473	gtex_vaf	0.999981
4740	ENSG00000090905	TNRC6A	-0.145804	-0.390156	0.884076	0.00553413	0.0192912	0.0227061	0.0676978	3	3	3	A1	Adipose. visceral (GTEx)	EpiXcan	0.998473	gtex_vaf	0.999981
4741	ENSG00000116883	AL591845.1	0.145552	0.0580656	0.884275	0.0979375	0.267711	1.79267e-20	3.50698e-19	23	31	31	A1	Adipose. visceral (GTEx)	EpiXcan	0.998473	gtex_vaf	0.999981
4742	ENSG00000174130	TLR6	-0.145532	-0.0897722	0.884291	0.0475484	0.0714592	9.80799e-06	4.87165e-05	23	23	23	A1	Adipose. visceral (GTEx)	EpiXcan	0.998473	gtex_vaf	0.999981
4743	ENSG00000198538	ZNF28	0.145229	0.0823528	0.88453	0.0520221	0.0737602	7.62884e-06	3.85627e-05	57	77	77	A1	Adipose. visceral (GTEx)	EpiXcan	0.998473	gtex_vaf	0.999981
4744	ENSG00000214293	APTR	0.145038	0.0596727	0.884681	0.0951271	0.220942	2.76916e-16	4.10887e-15	20	22	22	A1	Adipose. visceral (GTEx)	EpiXcan	0.998473	gtex_vaf	0.999981
4745	ENSG00000028310	BRD9	0.1447	0.212744	0.884948	0.00525513	0.022413	0.0156454	0.0482167	15	18	18	A1	Adipose. visceral (GTEx)	EpiXcan	0.998473	gtex_vaf	0.999981
4746	ENSG00000171385	KCND3	-0.144361	-0.666412	0.885216	0.00369234	0.014868	0.0508456	0.141224	4	5	5	A1	Adipose. visceral (GTEx)	EpiXcan	0.998473	gtex_vaf	0.999981
4747	ENSG00000186281	GPAT2	-0.144137	-0.0389909	0.885393	0.146541	0.236838	1.20822e-17	1.96785e-16	32	37	37	A1	Adipose. visceral (GTEx)	EpiXcan	0.998473	gtex_vaf	0.999981
4748	ENSG00000134198	TSPAN2	0.143915	-0.024803	0.885567	0.0354167	0.0205891	0.0189796	0.057521	29	37	37	A1	Adipose. visceral (GTEx)	EpiXcan	0.998473	gtex_vaf	0.999981
4749	ENSG00000013016	EHD3	-0.143793	0.103055	0.885664	0.0235146	0.0161309	0.0378729	0.107713	44	59	59	A1	Adipose. visceral (GTEx)	EpiXcan	0.998473	gtex_vaf	0.999981
4750	ENSG00000231160	KLF3-AS1	-0.143655	-0.0303252	0.885773	0.235892	0.347805	4.53988e-28	1.4226e-26	30	36	36	A1	Adipose. visceral (GTEx)	EpiXcan	0.998473	gtex_vaf	0.999981
4751	ENSG00000181315	ZNF322	-0.143625	-0.0818611	0.885796	0.0829829	0.108059	2.9783e-08	2.03696e-07	38	47	47	A1	Adipose. visceral (GTEx)	EpiXcan	0.998473	gtex_vaf	0.999981
4752	ENSG00000196743	GM2A	-0.143609	-0.0511602	0.885809	0.21418	0.257056	1.73004e-19	3.19271e-18	37	49	49	A1	Adipose. visceral (GTEx)	EpiXcan	0.998473	gtex_vaf	0.999981
4753	ENSG00000083845	RPS5	-0.143432	-0.0750521	0.885949	0.033388	0.131362	5.46779e-10	4.50779e-09	23	35	35	A1	Adipose. visceral (GTEx)	EpiXcan	0.998473	gtex_vaf	0.999981
4754	ENSG00000185880	TRIM69	-0.143226	-0.0103804	0.886112	0.188773	0.283063	8.95438e-22	1.94456e-20	25	33	33	A1	Adipose. visceral (GTEx)	EpiXcan	0.998473	gtex_vaf	0.999981
4755	ENSG00000153246	PLA2R1	-0.142802	-0.0990288	0.886446	0.0158285	0.0801462	1.68349e-06	9.32778e-06	10	14	14	A1	Adipose. visceral (GTEx)	EpiXcan	0.998473	gtex_vaf	0.999981
4756	ENSG00000075240	GRAMD4	0.142784	0.0870985	0.886461	0.06725	0.0848326	1.61899e-06	8.98461e-06	49	62	62	A1	Adipose. visceral (GTEx)	EpiXcan	0.998473	gtex_vaf	0.999981
4757	ENSG00000138767	CNOT6L	0.142749	0.203221	0.886489	0.0102692	0.0204614	0.020556	0.0618666	22	30	30	A1	Adipose. visceral (GTEx)	EpiXcan	0.998473	gtex_vaf	0.999981
4758	ENSG00000129596	CDO1	0.14173	0.0689519	0.887293	0.0421713	0.0897816	4.65169e-07	2.76672e-06	9	10	10	A1	Adipose. visceral (GTEx)	EpiXcan	0.998473	gtex_vaf	0.999981
4759	ENSG00000047579	DTNBP1	0.14135	-0.0222305	0.887593	0.12955	0.0319395	0.00350777	0.0119546	75	93	93	A1	Adipose. visceral (GTEx)	EpiXcan	0.998473	gtex_vaf	0.999981
4760	ENSG00000228782	MRPL45P2	0.140926	0.148812	0.887928	0.0249388	0.0225121	0.0140875	0.0437233	27	30	30	A1	Adipose. visceral (GTEx)	EpiXcan	0.998473	gtex_vaf	0.999981
4761	ENSG00000182263	FIGN	0.14077	0.0437517	0.888051	0.090722	0.186484	6.54741e-14	7.81172e-13	8	9	9	A1	Adipose. visceral (GTEx)	EpiXcan	0.998473	gtex_vaf	0.999981
4762	ENSG00000137221	TJAP1	-0.140487	-0.183679	0.888275	0.00994851	0.0341108	0.00259496	0.00902372	15	15	15	A1	Adipose. visceral (GTEx)	EpiXcan	0.998473	gtex_vaf	0.999981
4763	ENSG00000099338	CATSPERG	0.14022	0.0331014	0.888486	0.0592489	0.134899	4.14832e-10	3.46485e-09	26	38	38	A1	Adipose. visceral (GTEx)	EpiXcan	0.998473	gtex_vaf	0.999981
4764	ENSG00000134375	TIMM17A	0.140139	-0.0393327	0.88855	0.0461965	0.0476504	0.000356853	0.00140445	25	27	27	A1	Adipose. visceral (GTEx)	EpiXcan	0.998473	gtex_vaf	0.999981
4765	ENSG00000184428	TOP1MT	-0.139803	-0.0382479	0.888816	0.0369615	0.173568	1.01674e-12	1.0955e-11	25	36	36	A1	Adipose. visceral (GTEx)	EpiXcan	0.998473	gtex_vaf	0.999981
4766	ENSG00000117054	ACADM	0.139687	0.13523	0.888907	0.0172525	0.0207846	0.0183278	0.0557719	8	10	10	A1	Adipose. visceral (GTEx)	EpiXcan	0.998473	gtex_vaf	0.999981
4767	ENSG00000005059	MCUB	0.139634	0.230473	0.888949	0.0212296	0.0710567	1.09356e-05	5.3859e-05	12	18	18	A1	Adipose. visceral (GTEx)	EpiXcan	0.998473	gtex_vaf	0.999981
4768	ENSG00000263272	AC004148.2	-0.138869	-0.0792965	0.889554	0.0209644	0.0672692	2.25594e-05	0.000106934	11	15	15	A1	Adipose. visceral (GTEx)	EpiXcan	0.998473	gtex_vaf	0.999981
4769	ENSG00000271303	SRXN1	0.138702	0.0742376	0.889685	0.0401619	0.018611	0.0279742	0.0818881	29	34	34	A1	Adipose. visceral (GTEx)	EpiXcan	0.998473	gtex_vaf	0.999981
4770	ENSG00000091542	ALKBH5	0.138673	0.055528	0.889709	0.046432	0.0886623	6.80853e-07	3.96537e-06	22	24	24	A1	Adipose. visceral (GTEx)	EpiXcan	0.998473	gtex_vaf	0.999981
4771	ENSG00000166166	TRMT61A	-0.138568	-0.151434	0.889791	0.0113887	0.0399065	0.001028	0.00378526	12	16	16	A1	Adipose. visceral (GTEx)	EpiXcan	0.998473	gtex_vaf	0.999981
4772	ENSG00000140319	SRP14	-0.138439	-0.0616712	0.889893	0.0613458	0.222631	1.28517e-16	1.95455e-15	13	14	14	A1	Adipose. visceral (GTEx)	EpiXcan	0.998473	gtex_vaf	0.999981
4773	ENSG00000123992	DNPEP	-0.138178	-2.60213	0.8901	4.53456e-05	0.170339	4.3116e-13	4.81216e-12	1	8	8	A1	Adipose. visceral (GTEx)	EpiXcan	0.998473	gtex_vaf	0.999981
4774	ENSG00000198756	COLGALT2	-0.137822	-0.0560927	0.890381	0.0636161	0.0312323	0.00385988	0.0130719	44	50	50	A1	Adipose. visceral (GTEx)	EpiXcan	0.998473	gtex_vaf	0.999981
4775	ENSG00000177951	BET1L	-0.137739	-0.0485083	0.890447	0.0389703	0.0430346	0.000715232	0.00269308	22	24	24	A1	Adipose. visceral (GTEx)	EpiXcan	0.998473	gtex_vaf	0.999981
4776	ENSG00000183648	NDUFB1	0.137721	-0.00234516	0.890461	0.0623506	0.0316098	0.00408886	0.0137774	54	67	67	A1	Adipose. visceral (GTEx)	EpiXcan	0.998473	gtex_vaf	0.999981
4777	ENSG00000180198	RCC1	0.137598	0.0492012	0.890558	0.103139	0.0876073	6.8176e-07	3.969e-06	56	76	76	A1	Adipose. visceral (GTEx)	EpiXcan	0.998473	gtex_vaf	0.999981
4778	ENSG00000171132	PRKCE	0.137543	-0.0637982	0.890601	0.0201374	0.0350747	0.00246963	0.00860074	23	35	35	A1	Adipose. visceral (GTEx)	EpiXcan	0.998473	gtex_vaf	0.999981
4779	ENSG00000086205	FOLH1	-0.136888	0.0836985	0.89112	0.00662559	0.0203228	0.0213026	0.0639351	4	7	7	A1	Adipose. visceral (GTEx)	EpiXcan	0.998473	gtex_vaf	0.999981
4780	ENSG00000181350	LRRC75A	0.136783	0.0197021	0.891202	0.0751932	0.0700378	1.48624e-05	7.19165e-05	36	46	46	A1	Adipose. visceral (GTEx)	EpiXcan	0.998473	gtex_vaf	0.999981
4781	ENSG00000185128	TBC1D3F	0.136709	0.772679	0.891261	0.00224832	0.0228201	0.0117748	0.0370462	7	11	11	A1	Adipose. visceral (GTEx)	EpiXcan	0.998473	gtex_vaf	0.999981
4782	ENSG00000108771	DHX58	0.136308	0.119162	0.891578	0.0125936	0.10295	5.70971e-08	3.79572e-07	22	25	25	A1	Adipose. visceral (GTEx)	EpiXcan	0.998473	gtex_vaf	0.999981
4783	ENSG00000054282	SDCCAG8	0.136169	0.0550036	0.891688	0.0906591	0.205077	5.06802e-15	6.67806e-14	16	22	22	A1	Adipose. visceral (GTEx)	EpiXcan	0.998473	gtex_vaf	0.999981
4784	ENSG00000162585	FAAP20	-0.136144	-0.0166821	0.891707	0.159322	0.220756	8.59993e-17	1.32664e-15	34	45	45	A1	Adipose. visceral (GTEx)	EpiXcan	0.998473	gtex_vaf	0.999981
4785	ENSG00000235098	ANKRD65	0.136039	0.0294712	0.89179	0.298671	0.393365	7.75712e-35	3.85298e-33	11	14	14	A1	Adipose. visceral (GTEx)	EpiXcan	0.998473	gtex_vaf	0.999981
4786	ENSG00000163155	LYSMD1	0.135446	0.0982561	0.892259	0.0961317	0.0929701	4.39006e-07	2.62224e-06	38	49	49	A1	Adipose. visceral (GTEx)	EpiXcan	0.998473	gtex_vaf	0.999981
4787	ENSG00000176222	ZNF404	0.135027	0.0420786	0.892591	0.0923069	0.240455	2.49199e-18	4.25156e-17	38	48	48	A1	Adipose. visceral (GTEx)	EpiXcan	0.998473	gtex_vaf	0.999981
4788	ENSG00000135525	MAP7	-0.134726	-0.0660631	0.892829	0.150981	0.1614	3.64299e-12	3.73827e-11	41	46	46	A1	Adipose. visceral (GTEx)	EpiXcan	0.998473	gtex_vaf	0.999981
4789	ENSG00000037749	MFAP3	-0.134535	-0.0403077	0.89298	0.142975	0.196467	5.73794e-15	7.51837e-14	30	36	36	A1	Adipose. visceral (GTEx)	EpiXcan	0.998473	gtex_vaf	0.999981
4790	ENSG00000170949	ZNF160	-0.13452	-0.0805614	0.892991	0.0776763	0.18388	1.64546e-13	1.89695e-12	22	29	29	A1	Adipose. visceral (GTEx)	EpiXcan	0.998473	gtex_vaf	0.999981
4791	ENSG00000032742	IFT88	-0.134034	-0.104162	0.893376	0.0785669	0.168008	1.50169e-12	1.59471e-11	47	67	67	A1	Adipose. visceral (GTEx)	EpiXcan	0.998473	gtex_vaf	0.999981
4792	ENSG00000115825	PRKD3	-0.133732	-0.0169945	0.893614	0.0767842	0.102099	1.12928e-07	7.27591e-07	28	37	37	A1	Adipose. visceral (GTEx)	EpiXcan	0.998473	gtex_vaf	0.999981
4793	ENSG00000228638	FCF1P2	-0.133584	-0.25867	0.893732	0.00818981	0.0732913	6.88184e-06	3.50142e-05	8	10	10	A1	Adipose. visceral (GTEx)	EpiXcan	0.998473	gtex_vaf	0.999981
4794	ENSG00000100038	TOP3B	0.133397	0.0263459	0.893879	0.0999565	0.254743	5.18205e-19	9.2583e-18	37	52	50	A1	Adipose. visceral (GTEx)	EpiXcan	0.998473	gtex_vaf	0.999981
4795	ENSG00000168936	TMEM129	0.133307	0.0293011	0.893951	0.0208805	0.11917	8.4503e-09	6.09806e-08	10	16	16	A1	Adipose. visceral (GTEx)	EpiXcan	0.998473	gtex_vaf	0.999981
4796	ENSG00000125089	SH3TC1	0.133269	0.0724086	0.893981	0.0479132	0.0661658	2.14982e-05	0.000102284	15	18	18	A1	Adipose. visceral (GTEx)	EpiXcan	0.998473	gtex_vaf	0.999981
4797	ENSG00000173376	NDNF	0.13313	0.0276961	0.894091	0.294609	0.456682	1.28515e-41	9.62627e-40	54	63	63	A1	Adipose. visceral (GTEx)	EpiXcan	0.998473	gtex_vaf	0.999981
4798	ENSG00000180855	ZNF443	-0.132778	-0.0107679	0.894369	0.0333229	0.0129875	0.0679054	0.183266	25	30	30	A1	Adipose. visceral (GTEx)	EpiXcan	0.998473	gtex_vaf	0.999981
4799	ENSG00000176340	COX8A	0.132774	0.102786	0.894372	0.0363263	0.0124864	0.0701723	0.18844	21	24	24	A1	Adipose. visceral (GTEx)	EpiXcan	0.998473	gtex_vaf	0.999981
4800	ENSG00000198162	MAN1A2	0.132504	0.0532746	0.894586	0.0241002	0.0471066	0.00037812	0.00148273	40	52	52	A1	Adipose. visceral (GTEx)	EpiXcan	0.998473	gtex_vaf	0.999981
4801	ENSG00000126003	PLAGL2	0.132486	0.580291	0.8946	0.000835435	0.0326112	0.00355261	0.0121044	1	2	2	A1	Adipose. visceral (GTEx)	EpiXcan	0.998473	gtex_vaf	0.999981
4802	ENSG00000203710	CR1	0.132467	0.0141084	0.894615	0.0535377	0.0147516	0.0498193	0.138511	31	39	39	A1	Adipose. visceral (GTEx)	EpiXcan	0.998473	gtex_vaf	0.999981
4803	ENSG00000110427	KIAA1549L	0.132154	0.0833897	0.894863	0.0306649	0.0848068	1.47973e-06	8.26747e-06	9	11	11	A1	Adipose. visceral (GTEx)	EpiXcan	0.998473	gtex_vaf	0.999981
4804	ENSG00000243753	HLA-L	0.132146	0.000909669	0.894868	0.227476	0.4776	3.32299e-42	2.55742e-40	31	43	43	A1	Adipose. visceral (GTEx)	EpiXcan	0.998473	gtex_vaf	0.999981
4805	ENSG00000085415	SEH1L	0.132091	0.0812176	0.894912	0.0372922	0.0822455	1.75088e-06	9.68236e-06	7	11	11	A1	Adipose. visceral (GTEx)	EpiXcan	0.998473	gtex_vaf	0.999981
4806	ENSG00000155666	KDM8	0.131833	0.0482915	0.895117	0.0210523	0.0206988	0.019645	0.0593048	17	21	21	A1	Adipose. visceral (GTEx)	EpiXcan	0.998473	gtex_vaf	0.999981
4807	ENSG00000142039	CCDC97	-0.131825	-0.0429701	0.895123	0.172012	0.0805109	3.02479e-06	1.61896e-05	70	84	84	A1	Adipose. visceral (GTEx)	EpiXcan	0.998473	gtex_vaf	0.999981
4808	ENSG00000177432	NAP1L5	-0.131097	-0.0768766	0.895699	0.0315533	0.0547717	0.000120885	0.000511089	12	14	14	A1	Adipose. visceral (GTEx)	EpiXcan	0.998473	gtex_vaf	0.999981
4809	ENSG00000197114	ZGPAT	0.131021	0.0426493	0.895759	0.00446481	0.028847	0.00572924	0.0188552	6	8	8	A1	Adipose. visceral (GTEx)	EpiXcan	0.998473	gtex_vaf	0.999981
4810	ENSG00000170954	ZNF415	0.130949	0.0463902	0.895815	0.114444	0.0859759	1.29345e-06	7.28993e-06	66	80	80	A1	Adipose. visceral (GTEx)	EpiXcan	0.998473	gtex_vaf	0.999981
4811	ENSG00000196502	SULT1A1	-0.130822	-0.10812	0.895916	0.0577636	0.0975544	2.12981e-07	1.32942e-06	32	38	38	A1	Adipose. visceral (GTEx)	EpiXcan	0.998473	gtex_vaf	0.999981
4812	ENSG00000132031	MATN3	0.130433	0.0355774	0.896224	0.0459473	0.0395644	0.00102324	0.00376973	27	33	33	A1	Adipose. visceral (GTEx)	EpiXcan	0.998473	gtex_vaf	0.999981
4813	ENSG00000188493	C19orf54	-0.130382	-0.0577416	0.896264	0.0422214	0.103384	6.79304e-08	4.48187e-07	11	17	17	A1	Adipose. visceral (GTEx)	EpiXcan	0.998473	gtex_vaf	0.999981
4814	ENSG00000100296	THOC5	-0.130093	-0.0283442	0.896493	0.334807	0.550733	7.30356e-53	8.74367e-51	57	71	71	A1	Adipose. visceral (GTEx)	EpiXcan	0.998473	gtex_vaf	0.999981
4815	ENSG00000146054	TRIM7	-0.129932	-0.110323	0.89662	0.0369642	0.196761	2.50388e-14	3.12027e-13	10	17	17	A1	Adipose. visceral (GTEx)	EpiXcan	0.998473	gtex_vaf	0.999981
4816	ENSG00000137338	PGBD1	0.129713	0.103608	0.896793	0.0639342	0.0636546	2.83804e-05	0.000132552	29	33	33	A1	Adipose. visceral (GTEx)	EpiXcan	0.998473	gtex_vaf	0.999981
4817	ENSG00000170903	MSANTD4	0.129408	0.0800147	0.897035	0.0306179	0.0636022	3.68706e-05	0.000168884	3	3	3	A1	Adipose. visceral (GTEx)	EpiXcan	0.998473	gtex_vaf	0.999981
4818	ENSG00000111788	AC009533.1	-0.129199	-0.373858	0.8972	0.0032722	0.010077	0.106026	0.270511	1	1	1	A1	Adipose. visceral (GTEx)	EpiXcan	0.998473	gtex_vaf	0.999981
4819	ENSG00000110841	PPFIBP1	-0.128716	-0.102989	0.897583	0.0161865	0.0239049	0.00952865	0.0305069	9	12	12	A1	Adipose. visceral (GTEx)	EpiXcan	0.998473	gtex_vaf	0.999981
4820	ENSG00000151917	BEND6	0.12812	0.056804	0.898054	0.0392279	0.293492	2.19679e-22	4.97099e-21	7	9	9	A1	Adipose. visceral (GTEx)	EpiXcan	0.998473	gtex_vaf	0.999981
4821	ENSG00000204237	OXLD1	0.127431	0.0437584	0.8986	0.0483019	0.0591741	5.99706e-05	0.000266162	45	50	50	A1	Adipose. visceral (GTEx)	EpiXcan	0.998473	gtex_vaf	0.999981
4822	ENSG00000163866	SMIM12	0.127421	0.237736	0.898607	0.0276977	0.0651712	3.14121e-05	0.000145451	18	21	21	A1	Adipose. visceral (GTEx)	EpiXcan	0.998473	gtex_vaf	0.999981
4823	ENSG00000253716	MINCR	0.127086	0.089513	0.898873	0.0186367	0.0779613	3.14461e-06	1.67733e-05	9	14	14	A1	Adipose. visceral (GTEx)	EpiXcan	0.998473	gtex_vaf	0.999981
4824	ENSG00000073584	SMARCE1	0.126921	0.0372256	0.899003	0.112125	0.236069	2.10859e-17	3.39483e-16	17	29	29	A1	Adipose. visceral (GTEx)	EpiXcan	0.998473	gtex_vaf	0.999981
4825	ENSG00000120093	HOXB3	-0.126189	-0.103308	0.899582	0.0552448	0.0597028	6.64136e-05	0.000292582	16	20	20	A1	Adipose. visceral (GTEx)	EpiXcan	0.998473	gtex_vaf	0.999981
4826	ENSG00000152904	GGPS1	0.126041	0.120969	0.899699	0.0102655	0.0694086	1.26775e-05	6.20019e-05	34	38	38	A1	Adipose. visceral (GTEx)	EpiXcan	0.998473	gtex_vaf	0.999981
4827	ENSG00000174194	AGAP8	0.12588	0.0626575	0.899827	0.0379514	0.480342	4.80493e-43	3.80241e-41	68	104	104	A1	Adipose. visceral (GTEx)	EpiXcan	0.998473	gtex_vaf	0.999981
4828	ENSG00000233327	USP32P2	-0.125874	-0.0474514	0.899832	0.163021	0.548785	1.14787e-52	1.36256e-50	40	56	56	A1	Adipose. visceral (GTEx)	EpiXcan	0.998473	gtex_vaf	0.999981
4829	ENSG00000130560	UBAC1	-0.125791	-0.0751636	0.899897	0.0440973	0.188131	1.10427e-13	1.28896e-12	12	17	17	A1	Adipose. visceral (GTEx)	EpiXcan	0.998473	gtex_vaf	0.999981
4830	ENSG00000137996	RTCA	-0.125686	-0.0598285	0.89998	0.0878796	0.210761	1.82172e-15	2.52143e-14	21	31	31	A1	Adipose. visceral (GTEx)	EpiXcan	0.998473	gtex_vaf	0.999981
4831	ENSG00000214087	ARL16	-0.125195	-0.0251825	0.900369	0.356003	0.60095	1.03238e-62	2.41009e-60	17	20	20	A1	Adipose. visceral (GTEx)	EpiXcan	0.998473	gtex_vaf	0.999981
4832	ENSG00000163933	RFT1	-0.124817	-0.0296958	0.900668	0.230161	0.337589	3.45495e-26	9.71758e-25	17	18	18	A1	Adipose. visceral (GTEx)	EpiXcan	0.998473	gtex_vaf	0.999981
4833	ENSG00000026652	AGPAT4	0.124685	0.203351	0.900773	0.00287788	0.0145668	0.0513116	0.142406	8	10	10	A1	Adipose. visceral (GTEx)	EpiXcan	0.998473	gtex_vaf	0.999981
4834	ENSG00000255284	AP006621.3	0.124288	0.0322463	0.901087	0.24077	0.346875	1.64135e-27	4.96554e-26	16	18	18	A1	Adipose. visceral (GTEx)	EpiXcan	0.998473	gtex_vaf	0.999981
4835	ENSG00000186976	EFCAB6	0.124081	0.0556016	0.901251	0.0142208	0.0215233	0.0171138	0.0522819	6	8	8	A1	Adipose. visceral (GTEx)	EpiXcan	0.998473	gtex_vaf	0.999981
4836	ENSG00000188342	GTF2F2	0.123613	0.0777739	0.901622	0.0230172	0.0222594	0.0153126	0.0472534	13	16	16	A1	Adipose. visceral (GTEx)	EpiXcan	0.998473	gtex_vaf	0.999981
4837	ENSG00000175106	TVP23C	0.123366	0.0645823	0.901817	0.016312	0.118651	5.89015e-09	4.33316e-08	8	12	12	A1	Adipose. visceral (GTEx)	EpiXcan	0.998473	gtex_vaf	0.999981
4838	ENSG00000005075	POLR2J	0.123277	0.105538	0.901888	0.0127543	0.0221457	0.0162465	0.0499264	7	9	9	A1	Adipose. visceral (GTEx)	EpiXcan	0.998473	gtex_vaf	0.999981
4839	ENSG00000095303	PTGS1	-0.123087	-0.177864	0.902038	0.0379682	0.0295063	0.00483594	0.0160972	29	44	44	A1	Adipose. visceral (GTEx)	EpiXcan	0.998473	gtex_vaf	0.999981
4840	ENSG00000171045	TSNARE1	-0.123041	-0.0475891	0.902075	0.0719364	0.126519	6.08506e-10	4.9961e-09	24	28	28	A1	Adipose. visceral (GTEx)	EpiXcan	0.998473	gtex_vaf	0.999981
4841	ENSG00000232807	AL137186.2	-0.122569	-0.0971509	0.902448	0.0373301	0.0875931	5.8797e-07	3.45312e-06	17	24	24	A1	Adipose. visceral (GTEx)	EpiXcan	0.998473	gtex_vaf	0.999981
4842	ENSG00000170802	FOXN2	0.12244	0.148765	0.902551	0.0127206	0.201642	5.4216e-15	7.11718e-14	10	14	14	A1	Adipose. visceral (GTEx)	EpiXcan	0.998473	gtex_vaf	0.999981
4843	ENSG00000158856	DMTN	0.122367	0.0238726	0.902608	0.147499	0.0113725	0.0854758	0.224164	99	119	119	A1	Adipose. visceral (GTEx)	EpiXcan	0.998473	gtex_vaf	0.999981
4844	ENSG00000197816	CCDC180	-0.121945	-0.105611	0.902943	0.0130655	0.0664002	1.80557e-05	8.65229e-05	9	12	12	A1	Adipose. visceral (GTEx)	EpiXcan	0.998473	gtex_vaf	0.999981
4845	ENSG00000170430	MGMT	-0.121837	-0.0395244	0.903028	0.498609	0.610492	1.5322e-66	4.29232e-64	60	65	65	A1	Adipose. visceral (GTEx)	EpiXcan	0.998473	gtex_vaf	0.999981
4846	ENSG00000258839	MC1R	0.121347	0.0227295	0.903416	0.053585	0.0589275	7.05945e-05	0.000309489	30	44	44	A1	Adipose. visceral (GTEx)	EpiXcan	0.998473	gtex_vaf	0.999981
4847	ENSG00000169583	CLIC3	0.121339	0.163202	0.903422	0.00772273	0.0914007	5.8932e-07	3.4596e-06	5	8	8	A1	Adipose. visceral (GTEx)	EpiXcan	0.998473	gtex_vaf	0.999981
4848	ENSG00000170310	STX8	0.121011	0.0712597	0.903682	0.046042	0.122662	2.9596e-09	2.25545e-08	6	7	7	A1	Adipose. visceral (GTEx)	EpiXcan	0.998473	gtex_vaf	0.999981
4849	ENSG00000070476	ZXDC	0.120817	0.0109139	0.903836	0.152542	0.27036	1.95889e-20	3.81873e-19	23	27	27	A1	Adipose. visceral (GTEx)	EpiXcan	0.998473	gtex_vaf	0.999981
4850	ENSG00000104980	TIMM44	-0.120633	0.0745084	0.903982	0.0326915	0.0509853	0.000119467	0.000505705	30	32	32	A1	Adipose. visceral (GTEx)	EpiXcan	0.998473	gtex_vaf	0.999981
4851	ENSG00000246067	RAB30-AS1	0.120552	0.00494318	0.904046	0.234726	0.29296	1.71282e-22	3.92017e-21	75	93	93	A1	Adipose. visceral (GTEx)	EpiXcan	0.998473	gtex_vaf	0.999981
4852	ENSG00000132122	SPATA6	0.120523	0.0886833	0.904069	0.0281763	0.0335883	0.00306304	0.0105415	10	15	15	A1	Adipose. visceral (GTEx)	EpiXcan	0.998473	gtex_vaf	0.999981
4853	ENSG00000197226	TBC1D9B	0.120475	0.036839	0.904107	0.205144	0.337986	1.3411e-26	3.84934e-25	22	25	25	A1	Adipose. visceral (GTEx)	EpiXcan	0.998473	gtex_vaf	0.999981
4854	ENSG00000234585	CCT6P3	0.120422	0.0203485	0.904149	0.364682	0.573355	2.00776e-56	3.05681e-54	33	38	38	A1	Adipose. visceral (GTEx)	EpiXcan	0.998473	gtex_vaf	0.999981
4855	ENSG00000196204	RNF216P1	0.120372	0.0476299	0.904189	0.0913257	0.360103	2.52659e-29	8.86967e-28	10	13	13	A1	Adipose. visceral (GTEx)	EpiXcan	0.998473	gtex_vaf	0.999981
4856	ENSG00000259943	AL050341.2	-0.120263	-0.103629	0.904275	0.0179226	0.070097	1.33108e-05	6.48951e-05	8	9	9	A1	Adipose. visceral (GTEx)	EpiXcan	0.998473	gtex_vaf	0.999981
4857	ENSG00000171357	LURAP1	-0.119324	-0.0276513	0.905019	0.17339	0.250741	5.41124e-19	9.65545e-18	30	40	40	A1	Adipose. visceral (GTEx)	EpiXcan	0.998473	gtex_vaf	0.999981
4858	ENSG00000185864	NPIPB4	-0.119009	-0.0722946	0.905268	0.0219869	0.154219	1.7861e-11	1.70422e-10	28	50	50	A1	Adipose. visceral (GTEx)	EpiXcan	0.998473	gtex_vaf	0.999981
4859	ENSG00000117122	MFAP2	0.118781	0.00687398	0.905449	0.110865	0.183128	8.03852e-14	9.5178e-13	31	38	38	A1	Adipose. visceral (GTEx)	EpiXcan	0.998473	gtex_vaf	0.999981
4860	ENSG00000166401	SERPINB8	-0.118648	-0.0536478	0.905554	0.0382232	0.0518692	0.0002058	0.000839441	25	29	29	A1	Adipose. visceral (GTEx)	EpiXcan	0.998473	gtex_vaf	0.999981
4861	ENSG00000100523	DDHD1	-0.118541	-0.228507	0.905639	0.00740845	0.0227017	0.014423	0.0447152	21	30	30	A1	Adipose. visceral (GTEx)	EpiXcan	0.998473	gtex_vaf	0.999981
4862	ENSG00000272512	AL645608.8	0.118496	0.035363	0.905674	0.180079	0.302821	5.25655e-23	1.23954e-21	16	24	24	A1	Adipose. visceral (GTEx)	EpiXcan	0.998473	gtex_vaf	0.999981
4863	ENSG00000164610	RP9	0.118356	0.128816	0.905786	0.0346649	0.0323082	0.00365648	0.0124342	20	24	24	A1	Adipose. visceral (GTEx)	EpiXcan	0.998473	gtex_vaf	0.999981
4864	ENSG00000198959	TGM2	-0.118141	-0.00587894	0.905956	0.0621268	0.0958582	3.01354e-07	1.85053e-06	28	31	31	A1	Adipose. visceral (GTEx)	EpiXcan	0.998473	gtex_vaf	0.999981
4865	ENSG00000143952	VPS54	0.118078	0.0788657	0.906006	0.0218275	0.0425812	0.000786337	0.00294498	2	2	2	A1	Adipose. visceral (GTEx)	EpiXcan	0.998473	gtex_vaf	0.999981
4866	ENSG00000173821	RNF213	0.117735	0.0505856	0.906278	0.0960057	0.185329	8.847e-14	1.04486e-12	18	22	22	A1	Adipose. visceral (GTEx)	EpiXcan	0.998473	gtex_vaf	0.999981
4867	ENSG00000163328	GPR155	-0.117454	-0.0655686	0.906501	0.0178701	0.0313366	0.00413006	0.0139095	17	18	18	A1	Adipose. visceral (GTEx)	EpiXcan	0.998473	gtex_vaf	0.999981
4868	ENSG00000162148	PPP1R32	-0.117285	0.108493	0.906634	0.0849998	0.0989223	1.60416e-07	1.01442e-06	44	51	51	A1	Adipose. visceral (GTEx)	EpiXcan	0.998473	gtex_vaf	0.999981
4869	ENSG00000247828	TMEM161B-AS1	0.117168	0.0567695	0.906727	0.0455542	0.157607	8.30021e-12	8.20474e-11	5	8	8	A1	Adipose. visceral (GTEx)	EpiXcan	0.998473	gtex_vaf	0.999981
4870	ENSG00000196455	PIK3R4	-0.117113	-0.0649206	0.906771	0.0357522	0.0520686	0.000155176	0.000644015	5	6	6	A1	Adipose. visceral (GTEx)	EpiXcan	0.998473	gtex_vaf	0.999981
4871	ENSG00000167608	TMC4	-0.116686	-0.0355274	0.907109	0.0833218	0.443413	2.3791e-38	1.50788e-36	20	31	31	A1	Adipose. visceral (GTEx)	EpiXcan	0.998473	gtex_vaf	0.999981
4872	ENSG00000164182	NDUFAF2	-0.116616	-0.0372546	0.907164	0.0481869	0.0838102	1.26727e-06	7.15175e-06	24	29	29	A1	Adipose. visceral (GTEx)	EpiXcan	0.998473	gtex_vaf	0.999981
4873	ENSG00000175470	PPP2R2D	0.116414	0.0827455	0.907324	0.0371497	0.131934	9.57444e-10	7.703e-09	9	11	11	A1	Adipose. visceral (GTEx)	EpiXcan	0.998473	gtex_vaf	0.999981
4874	ENSG00000123395	ATG101	0.116399	0.0934342	0.907336	0.0114747	0.0306942	0.00439846	0.014739	7	7	7	A1	Adipose. visceral (GTEx)	EpiXcan	0.998473	gtex_vaf	0.999981
4875	ENSG00000235878	AP001468.1	0.116093	0.0939536	0.907578	0.120498	0.207705	2.42673e-15	3.30011e-14	60	74	74	A1	Adipose. visceral (GTEx)	EpiXcan	0.998473	gtex_vaf	0.999981
4876	ENSG00000123965	PMS2P5	0.11609	-0.00300075	0.907581	0.092911	0.162606	5.71955e-12	5.76772e-11	32	45	45	A1	Adipose. visceral (GTEx)	EpiXcan	0.998473	gtex_vaf	0.999981
4877	ENSG00000083642	PDS5B	-0.11587	-0.169461	0.907755	0.00455903	0.0126087	0.0709226	0.1902	3	4	4	A1	Adipose. visceral (GTEx)	EpiXcan	0.998473	gtex_vaf	0.999981
4878	ENSG00000105048	TNNT1	0.115787	0.0692202	0.907821	0.0158371	0.0150949	0.04652	0.130009	17	19	19	A1	Adipose. visceral (GTEx)	EpiXcan	0.998473	gtex_vaf	0.999981
4879	ENSG00000123739	PLA2G12A	-0.115757	-0.0671764	0.907845	0.0976661	0.132809	1.10111e-09	8.81836e-09	41	52	52	A1	Adipose. visceral (GTEx)	EpiXcan	0.998473	gtex_vaf	0.999981
4880	ENSG00000168005	C11orf84	-0.115413	-0.118908	0.908118	0.0728764	0.132608	7.32911e-10	5.94091e-09	21	25	25	A1	Adipose. visceral (GTEx)	EpiXcan	0.998473	gtex_vaf	0.999981
4881	ENSG00000169764	UGP2	0.115332	0.128063	0.908182	0.061284	0.11088	2.84749e-08	1.95131e-07	31	38	38	A1	Adipose. visceral (GTEx)	EpiXcan	0.998473	gtex_vaf	0.999981
4882	ENSG00000204463	BAG6	-0.115264	-0.043908	0.908236	0.0430857	0.0939173	2.21782e-07	1.38251e-06	11	14	14	A1	Adipose. visceral (GTEx)	EpiXcan	0.998473	gtex_vaf	0.999981
4883	ENSG00000163041	H3F3A	0.113875	0.021615	0.909337	0.184274	0.301503	3.33943e-23	7.955e-22	23	35	35	A1	Adipose. visceral (GTEx)	EpiXcan	0.998473	gtex_vaf	0.999981
4884	ENSG00000036054	TBC1D23	0.113847	0.0433684	0.909359	0.0140805	0.0524835	0.000180096	0.000740854	11	13	13	A1	Adipose. visceral (GTEx)	EpiXcan	0.998473	gtex_vaf	0.999981
4885	ENSG00000221923	ZNF880	-0.11373	-0.0257623	0.909452	0.330989	0.513495	1.2334e-47	1.18331e-45	32	38	38	A1	Adipose. visceral (GTEx)	EpiXcan	0.998473	gtex_vaf	0.999981
4886	ENSG00000120645	IQSEC3	-0.113307	-0.00942745	0.909788	0.0871298	0.0855668	1.28006e-06	7.22101e-06	55	71	71	A1	Adipose. visceral (GTEx)	EpiXcan	0.998473	gtex_vaf	0.999981
4887	ENSG00000120071	KANSL1	-0.112514	-0.0235887	0.910416	0.0255454	0.247104	8.5573e-19	1.5096e-17	23	37	37	A1	Adipose. visceral (GTEx)	EpiXcan	0.998473	gtex_vaf	0.999981
4888	ENSG00000223496	EXOSC6	-0.112237	-0.0125231	0.910635	0.228453	0.425331	2.51235e-36	1.40201e-34	17	20	20	A1	Adipose. visceral (GTEx)	EpiXcan	0.998473	gtex_vaf	0.999981
4889	ENSG00000135926	TMBIM1	-0.111964	-0.109601	0.910852	0.01145	0.0524752	0.000172473	0.000712002	6	7	7	A1	Adipose. visceral (GTEx)	EpiXcan	0.998473	gtex_vaf	0.999981
4890	ENSG00000014824	SLC30A9	-0.111717	-0.135018	0.911048	0.0650082	0.0930846	3.61568e-07	2.19432e-06	24	27	27	A1	Adipose. visceral (GTEx)	EpiXcan	0.998473	gtex_vaf	0.999981
4891	ENSG00000102904	TSNAXIP1	0.111204	0.11389	0.911454	0.0125337	0.0452795	0.000534519	0.00204675	7	8	8	A1	Adipose. visceral (GTEx)	EpiXcan	0.998473	gtex_vaf	0.999981
4892	ENSG00000152359	POC5	-0.111074	-0.0504273	0.911557	0.104164	0.184237	9.71214e-14	1.14222e-12	26	30	30	A1	Adipose. visceral (GTEx)	EpiXcan	0.998473	gtex_vaf	0.999981
4893	ENSG00000162384	C1orf123	-0.110891	-0.0479696	0.911702	0.072189	0.254949	4.35314e-19	7.80723e-18	15	20	20	A1	Adipose. visceral (GTEx)	EpiXcan	0.998473	gtex_vaf	0.999981
4894	ENSG00000006837	CDKL3	-0.110607	-0.189716	0.911928	0.0144594	0.030265	0.00461871	0.0154402	17	24	24	A1	Adipose. visceral (GTEx)	EpiXcan	0.998473	gtex_vaf	0.999981
4895	ENSG00000164144	ARFIP1	0.110565	0.0216554	0.911962	0.171898	0.372525	2.06469e-32	8.8171e-31	28	34	34	A1	Adipose. visceral (GTEx)	EpiXcan	0.998473	gtex_vaf	0.999981
4896	ENSG00000205084	TMEM231	-0.110489	-0.0376199	0.912022	0.0588912	0.152321	3.89335e-11	3.59724e-10	18	19	19	A1	Adipose. visceral (GTEx)	EpiXcan	0.998473	gtex_vaf	0.999981
4897	ENSG00000169871	TRIM56	-0.11028	-0.154845	0.912188	0.00604874	0.0131004	0.0663936	0.179636	6	6	6	A1	Adipose. visceral (GTEx)	EpiXcan	0.998473	gtex_vaf	0.999981
4898	ENSG00000085719	CPNE3	0.1095	0.0721521	0.912806	0.0297848	0.0852201	1.41332e-06	7.92488e-06	14	19	19	A1	Adipose. visceral (GTEx)	EpiXcan	0.998473	gtex_vaf	0.999981
4899	ENSG00000247498	GPRC5D-AS1	0.109427	0.0620256	0.912864	0.0579119	0.110134	2.21797e-08	1.53874e-07	23	35	35	A1	Adipose. visceral (GTEx)	EpiXcan	0.998473	gtex_vaf	0.999981
4900	ENSG00000146350	TBC1D32	0.109396	0.128224	0.912888	0.0107119	0.0156105	0.0438555	0.123226	21	24	24	A1	Adipose. visceral (GTEx)	EpiXcan	0.998473	gtex_vaf	0.999981
4901	ENSG00000101096	NFATC2	0.109309	0.0700059	0.912957	0.0662995	0.0386906	0.00140729	0.00507908	47	60	60	A1	Adipose. visceral (GTEx)	EpiXcan	0.998473	gtex_vaf	0.999981
4902	ENSG00000261490	AC005674.2	-0.109005	-0.035767	0.913199	0.0949526	0.160524	1.31106e-11	1.27086e-10	20	25	25	A1	Adipose. visceral (GTEx)	EpiXcan	0.998473	gtex_vaf	0.999981
4903	ENSG00000214491	SEC14L6	0.108978	0.0334827	0.91322	0.0673559	0.259385	9.01612e-20	1.6861e-18	33	44	44	A1	Adipose. visceral (GTEx)	EpiXcan	0.998473	gtex_vaf	0.999981
4904	ENSG00000264538	SUZ12P1	0.108777	0.0366306	0.913379	0.105011	0.181786	5.44142e-14	6.53671e-13	51	55	55	A1	Adipose. visceral (GTEx)	EpiXcan	0.998473	gtex_vaf	0.999981
4905	ENSG00000126464	PRR12	-0.108651	-0.0947635	0.913479	0.0733475	0.184257	6.74728e-14	8.04333e-13	24	26	26	A1	Adipose. visceral (GTEx)	EpiXcan	0.998473	gtex_vaf	0.999981
4906	ENSG00000144596	GRIP2	0.108606	-6.62348e-05	0.913515	0.110875	0.173099	1.32101e-12	1.40817e-11	54	68	68	A1	Adipose. visceral (GTEx)	EpiXcan	0.998473	gtex_vaf	0.999981
4907	ENSG00000108774	RAB5C	0.108522	0.0418427	0.913582	0.0411112	0.0863957	1.23066e-06	6.95915e-06	21	26	26	A1	Adipose. visceral (GTEx)	EpiXcan	0.998473	gtex_vaf	0.999981
4908	ENSG00000253304	TMEM200B	-0.108461	0.0388906	0.91363	0.00374761	0.0448289	0.000485946	0.00187202	6	8	8	A1	Adipose. visceral (GTEx)	EpiXcan	0.998473	gtex_vaf	0.999981
4909	ENSG00000137872	SEMA6D	-0.108459	0.0407571	0.913631	0.0839679	0.0242494	0.012097	0.0379506	49	63	63	A1	Adipose. visceral (GTEx)	EpiXcan	0.998473	gtex_vaf	0.999981
4910	ENSG00000148600	CDHR1	0.108285	0.0700266	0.91377	0.0326359	0.0604405	5.28715e-05	0.000236604	14	16	16	A1	Adipose. visceral (GTEx)	EpiXcan	0.998473	gtex_vaf	0.999981
4911	ENSG00000182400	TRAPPC6B	0.108209	0.136785	0.91383	0.0265638	0.0479708	0.000315249	0.00125161	11	17	17	A1	Adipose. visceral (GTEx)	EpiXcan	0.998473	gtex_vaf	0.999981
4912	ENSG00000120539	MASTL	0.10809	0.0363978	0.913924	0.101237	0.196935	1.46456e-14	1.85816e-13	40	51	51	A1	Adipose. visceral (GTEx)	EpiXcan	0.998473	gtex_vaf	0.999981
4913	ENSG00000206535	LNP1	0.108085	0.0629711	0.913928	0.0755872	0.07099	1.20223e-05	5.89828e-05	28	32	32	A1	Adipose. visceral (GTEx)	EpiXcan	0.998473	gtex_vaf	0.999981
4914	ENSG00000157823	AP3S2	0.107991	0.0176229	0.914003	0.293145	0.528128	4.34009e-50	4.60542e-48	8	12	12	A1	Adipose. visceral (GTEx)	EpiXcan	0.998473	gtex_vaf	0.999981
4915	ENSG00000198952	SMG5	0.107988	0.0475096	0.914005	0.140358	0.152286	3.90711e-11	3.60758e-10	53	59	59	A1	Adipose. visceral (GTEx)	EpiXcan	0.998473	gtex_vaf	0.999981
4916	ENSG00000111707	SUDS3	-0.107949	-0.127559	0.914036	0.0259557	0.0154216	0.0443817	0.124605	30	42	42	A1	Adipose. visceral (GTEx)	EpiXcan	0.998473	gtex_vaf	0.999981
4917	ENSG00000140995	DEF8	0.107809	0.0262589	0.914147	0.0682687	0.097253	2.05403e-07	1.28498e-06	21	25	25	A1	Adipose. visceral (GTEx)	EpiXcan	0.998473	gtex_vaf	0.999981
4918	ENSG00000125447	GGA3	0.107712	0.103617	0.914224	0.0146897	0.0618286	4.24843e-05	0.000192867	10	13	13	A1	Adipose. visceral (GTEx)	EpiXcan	0.998473	gtex_vaf	0.999981
4919	ENSG00000110218	PANX1	0.107309	0.0525725	0.914544	0.035855	0.119893	7.13086e-09	5.19407e-08	14	17	17	A1	Adipose. visceral (GTEx)	EpiXcan	0.998473	gtex_vaf	0.999981
4920	ENSG00000228274	AL021707.2	-0.106852	-0.0586274	0.914906	0.158893	0.198326	2.17775e-14	2.72112e-13	43	52	52	A1	Adipose. visceral (GTEx)	EpiXcan	0.998473	gtex_vaf	0.999981
4921	ENSG00000128928	IVD	0.106454	0.0321217	0.915222	0.189515	0.21115	3.97788e-16	5.79793e-15	37	44	44	A1	Adipose. visceral (GTEx)	EpiXcan	0.998473	gtex_vaf	0.999981
4922	ENSG00000092108	SCFD1	0.106111	0.0889021	0.915494	0.0175933	0.0552561	7.96067e-05	0.000346182	9	10	10	A1	Adipose. visceral (GTEx)	EpiXcan	0.998473	gtex_vaf	0.999981
4923	ENSG00000081026	MAGI3	0.105597	0.118305	0.915902	0.00690548	0.0341761	0.00224717	0.00787889	5	5	5	A1	Adipose. visceral (GTEx)	EpiXcan	0.998473	gtex_vaf	0.999981
4924	ENSG00000124212	PTGIS	-0.105596	-0.112425	0.915903	0.0403288	0.0140609	0.0527034	0.145979	30	38	38	A1	Adipose. visceral (GTEx)	EpiXcan	0.998473	gtex_vaf	0.999981
4925	ENSG00000171903	CYP4F11	-0.105273	-0.0263337	0.916159	0.233343	0.347529	8.29933e-28	2.54373e-26	30	39	39	A1	Adipose. visceral (GTEx)	EpiXcan	0.998473	gtex_vaf	0.999981
4926	ENSG00000110665	C11orf21	-0.105265	-0.130433	0.916165	0.0116302	0.0558333	9.76115e-05	0.000419014	7	8	8	A1	Adipose. visceral (GTEx)	EpiXcan	0.998473	gtex_vaf	0.999981
4927	ENSG00000198755	RPL10A	-0.10526	-0.0612419	0.91617	0.133315	0.252675	8.72079e-19	1.5365e-17	16	22	22	A1	Adipose. visceral (GTEx)	EpiXcan	0.998473	gtex_vaf	0.999981
4928	ENSG00000162694	EXTL2	-0.105212	-0.143402	0.916208	0.0094379	0.0313938	0.00382879	0.0129729	7	8	8	A1	Adipose. visceral (GTEx)	EpiXcan	0.998473	gtex_vaf	0.999981
4929	ENSG00000091428	RAPGEF4	0.104928	0.0522507	0.916433	0.0514482	0.0559313	0.000111094	0.000472261	42	55	55	A1	Adipose. visceral (GTEx)	EpiXcan	0.998473	gtex_vaf	0.999981
4930	ENSG00000122085	MTERF4	0.104671	0.0780497	0.916637	0.0455271	0.0645145	2.95003e-05	0.00013737	26	30	30	A1	Adipose. visceral (GTEx)	EpiXcan	0.998473	gtex_vaf	0.999981
4931	ENSG00000148948	LRRC4C	0.103996	0.125852	0.917173	0.00683627	0.0293984	0.00541803	0.0178878	4	4	4	A1	Adipose. visceral (GTEx)	EpiXcan	0.998473	gtex_vaf	0.999981
4932	ENSG00000198771	RCSD1	0.103993	0.0602721	0.917175	0.0166188	0.0974876	1.23348e-07	7.9109e-07	15	22	22	A1	Adipose. visceral (GTEx)	EpiXcan	0.998473	gtex_vaf	0.999981
4933	ENSG00000114744	COMMD2	-0.103901	-0.0564002	0.917248	0.0643317	0.133754	4.76015e-10	3.95935e-09	10	12	12	A1	Adipose. visceral (GTEx)	EpiXcan	0.998473	gtex_vaf	0.999981
4934	ENSG00000226752	PSMD5-AS1	0.103495	0.0207141	0.91757	0.249506	0.752963	1.52999e-100	5.35765e-97	9	13	13	A1	Adipose. visceral (GTEx)	EpiXcan	0.998473	gtex_vaf	0.999981
4935	ENSG00000124226	RNF114	0.103335	0.471923	0.917697	0.00419027	0.0177976	0.0300906	0.0874983	11	15	15	A1	Adipose. visceral (GTEx)	EpiXcan	0.998473	gtex_vaf	0.999981
4936	ENSG00000196616	ADH1B	0.102824	0.062372	0.918102	0.0381284	0.0926197	3.26936e-07	1.99451e-06	28	34	34	A1	Adipose. visceral (GTEx)	EpiXcan	0.998473	gtex_vaf	0.999981
4937	ENSG00000178718	RPP25	-0.102599	-0.0901594	0.918281	0.0151751	0.106166	2.69518e-08	1.85237e-07	7	12	12	A1	Adipose. visceral (GTEx)	EpiXcan	0.998473	gtex_vaf	0.999981
4938	ENSG00000250138	AC139495.3	-0.102332	-0.0341565	0.918494	0.0863474	0.114375	1.34067e-08	9.47942e-08	44	59	59	A1	Adipose. visceral (GTEx)	EpiXcan	0.998473	gtex_vaf	0.999981
4939	ENSG00000148908	RGS10	-0.102242	-0.101736	0.918565	0.0221266	0.0226496	0.0148186	0.0458301	28	33	33	A1	Adipose. visceral (GTEx)	EpiXcan	0.998473	gtex_vaf	0.999981
4940	ENSG00000131504	DIAPH1	-0.102041	-0.0990292	0.918724	0.0120478	0.0279071	0.00658208	0.0215058	8	9	9	A1	Adipose. visceral (GTEx)	EpiXcan	0.998473	gtex_vaf	0.999981
4941	ENSG00000225194	LINC00092	-0.101629	-0.0551926	0.919051	0.0148412	0.142771	1.42728e-10	1.25657e-09	15	22	22	A1	Adipose. visceral (GTEx)	EpiXcan	0.998473	gtex_vaf	0.999981
4942	ENSG00000076554	TPD52	0.101357	-0.444664	0.919267	0.00668914	0.0586034	7.16021e-05	0.00031371	4	6	6	A1	Adipose. visceral (GTEx)	EpiXcan	0.998473	gtex_vaf	0.999981
4943	ENSG00000183323	CCDC125	0.101065	0.0393968	0.919499	0.0372775	0.123715	1.96375e-09	1.52813e-08	25	34	34	A1	Adipose. visceral (GTEx)	EpiXcan	0.998473	gtex_vaf	0.999981
4944	ENSG00000154832	CXXC1	-0.101057	-0.113454	0.919506	0.0308086	0.0168248	0.0335114	0.0966827	31	36	36	A1	Adipose. visceral (GTEx)	EpiXcan	0.998473	gtex_vaf	0.999981
4945	ENSG00000132406	TMEM128	0.101044	0.0208933	0.919516	0.105519	0.242544	4.57718e-18	7.61433e-17	11	15	15	A1	Adipose. visceral (GTEx)	EpiXcan	0.998473	gtex_vaf	0.999981
4946	ENSG00000178226	PRSS36	-0.100769	-0.0813932	0.919734	0.0447858	0.0744278	6.317e-06	3.23518e-05	18	27	27	A1	Adipose. visceral (GTEx)	EpiXcan	0.998473	gtex_vaf	0.999981
4947	ENSG00000170089	AC106795.1	0.100294	0.0286353	0.920111	0.0470553	0.331931	2.53459e-26	7.20123e-25	12	18	18	A1	Adipose. visceral (GTEx)	EpiXcan	0.998473	gtex_vaf	0.999981
4948	ENSG00000135144	DTX1	-0.100145	-0.0860685	0.920229	0.0128314	0.0333271	0.0028006	0.0097003	8	8	8	A1	Adipose. visceral (GTEx)	EpiXcan	0.998473	gtex_vaf	0.999981
4949	ENSG00000182093	WRB	-0.0996195	-0.0257637	0.920646	0.182846	0.392926	1.87434e-33	8.49638e-32	8	10	10	A1	Adipose. visceral (GTEx)	EpiXcan	0.998473	gtex_vaf	0.999981
4950	ENSG00000076641	PAG1	-0.0994563	-0.131512	0.920776	0.0259571	0.0217427	0.0167316	0.051282	24	30	30	A1	Adipose. visceral (GTEx)	EpiXcan	0.998473	gtex_vaf	0.999981
4951	ENSG00000051596	THOC3	-0.098595	-0.0756821	0.92146	0.0160493	0.142757	1.35301e-10	1.19569e-09	18	31	31	A1	Adipose. visceral (GTEx)	EpiXcan	0.998473	gtex_vaf	0.999981
4952	ENSG00000254429	AP001972.1	-0.0975576	-0.0622112	0.922284	0.0693698	0.0126592	0.0651489	0.176678	43	52	52	A1	Adipose. visceral (GTEx)	EpiXcan	0.998473	gtex_vaf	0.999981
4953	ENSG00000090316	MAEA	-0.0973326	-0.0252428	0.922462	0.138007	0.238963	1.23016e-17	2.00127e-16	20	22	22	A1	Adipose. visceral (GTEx)	EpiXcan	0.998473	gtex_vaf	0.999981
4954	ENSG00000270195	AC016773.1	-0.096847	-0.0353767	0.922848	0.00664939	0.0153371	0.0431428	0.121394	6	6	6	A1	Adipose. visceral (GTEx)	EpiXcan	0.998473	gtex_vaf	0.999981
4955	ENSG00000173406	DAB1	-0.0966555	-0.440887	0.923	0.000436573	0.0108959	0.0864272	0.226405	1	2	2	A1	Adipose. visceral (GTEx)	EpiXcan	0.998473	gtex_vaf	0.999981
4956	ENSG00000135480	KRT7	-0.0961702	-0.0290198	0.923385	0.12002	0.251353	1.16139e-18	2.03091e-17	38	47	47	A1	Adipose. visceral (GTEx)	EpiXcan	0.998473	gtex_vaf	0.999981
4957	ENSG00000118402	ELOVL4	-0.0955572	-0.0105665	0.923872	0.0312784	0.0650245	2.97596e-05	0.000138394	8	9	9	A1	Adipose. visceral (GTEx)	EpiXcan	0.998473	gtex_vaf	0.999981
4958	ENSG00000101216	GMEB2	-0.0950307	-0.0309698	0.92429	0.0720922	0.085122	9.70558e-07	5.54429e-06	35	43	43	A1	Adipose. visceral (GTEx)	EpiXcan	0.998473	gtex_vaf	0.999981
4959	ENSG00000188986	NELFB	-0.0949519	-0.0765454	0.924353	0.0512741	0.168476	2.54948e-12	2.661e-11	16	25	25	A1	Adipose. visceral (GTEx)	EpiXcan	0.998473	gtex_vaf	0.999981
4960	ENSG00000183798	EMILIN3	-0.0942628	-0.0573054	0.9249	0.0369217	0.0627677	4.18029e-05	0.000190108	16	16	16	A1	Adipose. visceral (GTEx)	EpiXcan	0.998473	gtex_vaf	0.999981
4961	ENSG00000150977	RILPL2	0.0941526	0.281583	0.924988	0.00218977	0.0161672	0.038764	0.110002	2	3	3	A1	Adipose. visceral (GTEx)	EpiXcan	0.998473	gtex_vaf	0.999981
4962	ENSG00000270589	AL158163.1	-0.0941135	0.0236651	0.925019	0.00922528	0.0146402	0.0515555	0.143054	15	18	18	A1	Adipose. visceral (GTEx)	EpiXcan	0.998473	gtex_vaf	0.999981
4963	ENSG00000143207	RFWD2	0.094035	0.164443	0.925081	0.00369838	0.014103	0.055631	0.153542	5	5	5	A1	Adipose. visceral (GTEx)	EpiXcan	0.998473	gtex_vaf	0.999981
4964	ENSG00000189419	SPATA41	0.0940255	-0.0299939	0.925089	0.0151822	0.0104863	0.0972286	0.250668	13	20	20	A1	Adipose. visceral (GTEx)	EpiXcan	0.998473	gtex_vaf	0.999981
4965	ENSG00000133059	DSTYK	-0.0938937	-0.150654	0.925194	0.00399561	0.0190291	0.0263802	0.0777421	4	7	7	A1	Adipose. visceral (GTEx)	EpiXcan	0.998473	gtex_vaf	0.999981
4966	ENSG00000167526	RPL13	-0.0937919	-0.0648904	0.925274	0.0291139	0.0767826	4.84873e-06	2.52382e-05	13	13	13	A1	Adipose. visceral (GTEx)	EpiXcan	0.998473	gtex_vaf	0.999981
4967	ENSG00000122779	TRIM24	0.0935957	0.0669594	0.92543	0.0627681	0.124625	2.98657e-09	2.27352e-08	22	30	30	A1	Adipose. visceral (GTEx)	EpiXcan	0.998473	gtex_vaf	0.999981
4968	ENSG00000158717	RNF166	-0.0935498	-0.0300646	0.925467	0.0659783	0.204637	3.12391e-15	4.19929e-14	7	10	10	A1	Adipose. visceral (GTEx)	EpiXcan	0.998473	gtex_vaf	0.999981
4969	ENSG00000163239	TDRD10	0.0927527	0.00570938	0.9261	0.114288	0.303635	1.8187e-23	4.40736e-22	24	30	30	A1	Adipose. visceral (GTEx)	EpiXcan	0.998473	gtex_vaf	0.999981
4970	ENSG00000264575	LINC00526	0.0924224	0.460555	0.926362	0.00246237	0.0120742	0.0764315	0.202991	6	9	9	A1	Adipose. visceral (GTEx)	EpiXcan	0.998473	gtex_vaf	0.999981
4971	ENSG00000130695	CEP85	0.0924208	0.00806384	0.926364	0.0464369	0.0852671	1.50992e-06	8.41268e-06	25	34	34	A1	Adipose. visceral (GTEx)	EpiXcan	0.998473	gtex_vaf	0.999981
4972	ENSG00000168491	CCDC110	-0.0924033	-0.0707081	0.926378	0.0110512	0.0319401	0.00392451	0.013274	5	7	7	A1	Adipose. visceral (GTEx)	EpiXcan	0.998473	gtex_vaf	0.999981
4973	ENSG00000129422	MTUS1	-0.0921821	-0.043593	0.926553	0.129457	0.168704	9.57333e-13	1.03547e-11	54	70	70	A1	Adipose. visceral (GTEx)	EpiXcan	0.998473	gtex_vaf	0.999981
4974	ENSG00000137574	TGS1	0.0918589	0.0732328	0.92681	0.0183005	0.0501508	0.000193429	0.000791509	16	23	23	A1	Adipose. visceral (GTEx)	EpiXcan	0.998473	gtex_vaf	0.999981
4975	ENSG00000127328	RAB3IP	-0.0914737	-0.0430636	0.927116	0.026315	0.118488	8.68891e-09	6.25735e-08	8	10	10	A1	Adipose. visceral (GTEx)	EpiXcan	0.998473	gtex_vaf	0.999981
4976	ENSG00000205531	NAP1L4	-0.0913529	-0.0946903	0.927212	0.0206904	0.10359	6.90806e-08	4.55347e-07	20	28	28	A1	Adipose. visceral (GTEx)	EpiXcan	0.998473	gtex_vaf	0.999981
4977	ENSG00000135686	KLHL36	0.0906581	0.100651	0.927764	0.0331109	0.195928	2.29281e-15	3.13627e-14	22	31	31	A1	Adipose. visceral (GTEx)	EpiXcan	0.998473	gtex_vaf	0.999981
4978	ENSG00000169826	CSGALNACT2	-0.0904404	-0.0187288	0.927937	0.124008	0.368066	2.8221e-29	9.83312e-28	14	18	18	A1	Adipose. visceral (GTEx)	EpiXcan	0.998473	gtex_vaf	0.999981
4979	ENSG00000135744	AGT	-0.0902745	-0.429036	0.928069	0.000201642	0.0759292	5.38408e-06	2.78386e-05	6	10	10	A1	Adipose. visceral (GTEx)	EpiXcan	0.998473	gtex_vaf	0.999981
4980	ENSG00000104522	TSTA3	-0.0901848	-0.216046	0.92814	0.0065949	0.0324002	0.00357397	0.0121696	7	10	10	A1	Adipose. visceral (GTEx)	EpiXcan	0.998473	gtex_vaf	0.999981
4981	ENSG00000161267	BDH1	-0.0901529	-0.0695141	0.928166	0.0551842	0.0708435	1.04878e-05	5.17447e-05	20	23	23	A1	Adipose. visceral (GTEx)	EpiXcan	0.998473	gtex_vaf	0.999981
4982	ENSG00000088038	CNOT3	-0.0898856	0.000270244	0.928378	0.0457755	0.0152602	0.0395715	0.112111	44	58	58	A1	Adipose. visceral (GTEx)	EpiXcan	0.998473	gtex_vaf	0.999981
4983	ENSG00000162819	BROX	-0.0896618	-0.0330017	0.928556	0.071936	0.124728	4.6282e-10	3.85647e-09	16	19	19	A1	Adipose. visceral (GTEx)	EpiXcan	0.998473	gtex_vaf	0.999981
4984	ENSG00000130714	POMT1	-0.0896128	-0.050823	0.928595	0.0296461	0.093627	3.67718e-07	2.22778e-06	7	7	7	A1	Adipose. visceral (GTEx)	EpiXcan	0.998473	gtex_vaf	0.999981
4985	ENSG00000101213	PTK6	0.0894996	0.222331	0.928685	0.010116	0.0108083	0.0886521	0.23154	11	15	15	A1	Adipose. visceral (GTEx)	EpiXcan	0.998473	gtex_vaf	0.999981
4986	ENSG00000121413	ZSCAN18	0.0893919	0.134705	0.92877	0.00744576	0.018438	0.0286375	0.0836375	4	5	5	A1	Adipose. visceral (GTEx)	EpiXcan	0.998473	gtex_vaf	0.999981
4987	ENSG00000259959	AC107068.1	0.0889075	0.0323126	0.929155	0.0487573	0.0315444	0.00368914	0.0125361	28	36	36	A1	Adipose. visceral (GTEx)	EpiXcan	0.998473	gtex_vaf	0.999981
4988	ENSG00000118689	FOXO3	0.0883983	0.00121904	0.92956	0.0983591	0.0378586	0.00137929	0.00498701	56	70	70	A1	Adipose. visceral (GTEx)	EpiXcan	0.998473	gtex_vaf	0.999981
4989	ENSG00000140471	LINS1	0.0871788	0.0590028	0.930529	0.0444193	0.185282	1.37533e-13	1.59078e-12	18	25	25	A1	Adipose. visceral (GTEx)	EpiXcan	0.998473	gtex_vaf	0.999981
4990	ENSG00000133106	EPSTI1	-0.0871544	-0.0500555	0.930549	0.00980599	0.014403	0.0523161	0.14505	11	14	14	A1	Adipose. visceral (GTEx)	EpiXcan	0.998473	gtex_vaf	0.999981
4991	ENSG00000103335	PIEZO1	-0.0870801	-0.062626	0.930608	0.0994006	0.0714627	1.1826e-05	5.81217e-05	68	94	94	A1	Adipose. visceral (GTEx)	EpiXcan	0.998473	gtex_vaf	0.999981
4992	ENSG00000138378	STAT4	0.0869509	0.0715135	0.930711	0.108867	0.0577606	5.52986e-05	0.000246992	54	60	60	A1	Adipose. visceral (GTEx)	EpiXcan	0.998473	gtex_vaf	0.999981
4993	ENSG00000072163	LIMS2	0.0859594	0.0248162	0.931499	0.110384	0.0959084	1.85123e-07	1.16383e-06	47	60	60	A1	Adipose. visceral (GTEx)	EpiXcan	0.998473	gtex_vaf	0.999981
4994	ENSG00000166263	STXBP4	0.0858686	0.0194583	0.931571	0.164603	0.28138	2.48989e-21	5.20536e-20	9	10	10	A1	Adipose. visceral (GTEx)	EpiXcan	0.998473	gtex_vaf	0.999981
4995	ENSG00000008735	MAPK8IP2	-0.0858486	-0.0228806	0.931587	0.0239127	0.0473278	0.000384486	0.00150517	41	53	53	A1	Adipose. visceral (GTEx)	EpiXcan	0.998473	gtex_vaf	0.999981
4996	ENSG00000102893	PHKB	0.0855152	0.0380489	0.931852	0.00909788	0.0104289	0.100063	0.256928	5	6	6	A1	Adipose. visceral (GTEx)	EpiXcan	0.998473	gtex_vaf	0.999981
4997	ENSG00000172936	MYD88	-0.0855076	-0.110137	0.931858	0.0252885	0.0396432	0.00128175	0.00465437	18	19	19	A1	Adipose. visceral (GTEx)	EpiXcan	0.998473	gtex_vaf	0.999981
4998	ENSG00000249348	UGDH-AS1	0.0852875	0.123857	0.932033	0.0426069	0.0620468	4.43852e-05	0.000200614	34	41	41	A1	Adipose. visceral (GTEx)	EpiXcan	0.998473	gtex_vaf	0.999981
4999	ENSG00000138107	ACTR1A	0.084253	0.186229	0.932855	0.00511422	0.0110565	0.0908811	0.236436	3	4	4	A1	Adipose. visceral (GTEx)	EpiXcan	0.998473	gtex_vaf	0.999981
5000	ENSG00000112799	LY86	-0.0841626	-0.0431221	0.932927	0.0599774	0.118849	6.38689e-09	4.68138e-08	35	40	40	A1	Adipose. visceral (GTEx)	EpiXcan	0.998473	gtex_vaf	0.999981
5001	ENSG00000123329	ARHGAP9	-0.0835679	-0.0529314	0.9334	0.0279601	0.0800612	1.98737e-06	1.09079e-05	1	1	1	A1	Adipose. visceral (GTEx)	EpiXcan	0.998473	gtex_vaf	0.999981
5002	ENSG00000197822	OCLN	0.0834902	-0.0149481	0.933462	0.19444	0.267924	1.50311e-20	2.95703e-19	45	56	56	A1	Adipose. visceral (GTEx)	EpiXcan	0.998473	gtex_vaf	0.999981
5003	ENSG00000188185	LINC00265	0.0829404	0.0234557	0.933899	0.0108815	0.0894437	6.58826e-07	3.84347e-06	21	35	35	A1	Adipose. visceral (GTEx)	EpiXcan	0.998473	gtex_vaf	0.999981
5004	ENSG00000242779	ZNF702P	0.0825972	0.00437288	0.934172	0.0671501	0.0429034	0.000686672	0.00259181	48	57	57	A1	Adipose. visceral (GTEx)	EpiXcan	0.998473	gtex_vaf	0.999981
5005	ENSG00000106086	PLEKHA8	0.0825287	0.0769938	0.934226	0.0159978	0.051268	0.000235835	0.000950603	8	10	10	A1	Adipose. visceral (GTEx)	EpiXcan	0.998473	gtex_vaf	0.999981
5006	ENSG00000134440	NARS	-0.0824014	-0.103618	0.934327	0.0667852	0.0978328	1.8372e-07	1.15553e-06	50	63	63	A1	Adipose. visceral (GTEx)	EpiXcan	0.998473	gtex_vaf	0.999981
5007	ENSG00000261098	AP000766.1	-0.0818859	-0.0166666	0.934737	0.0582344	0.199937	2.14826e-15	2.94717e-14	32	44	44	A1	Adipose. visceral (GTEx)	EpiXcan	0.998473	gtex_vaf	0.999981
5008	ENSG00000167323	STIM1	0.0817788	0.0557666	0.934823	0.0371498	0.0125757	0.066142	0.179024	58	75	75	A1	Adipose. visceral (GTEx)	EpiXcan	0.998473	gtex_vaf	0.999981
5009	ENSG00000198231	DDX42	0.0813482	0.0860552	0.935165	0.00885934	0.0218907	0.0151711	0.0468374	21	32	32	A1	Adipose. visceral (GTEx)	EpiXcan	0.998473	gtex_vaf	0.999981
5010	ENSG00000008516	MMP25	0.0812753	0.0513697	0.935223	0.074592	0.0713253	7.14674e-06	3.6296e-05	20	27	27	A1	Adipose. visceral (GTEx)	EpiXcan	0.998473	gtex_vaf	0.999981
5011	ENSG00000063127	SLC6A16	-0.0810899	0.00212411	0.93537	0.102391	0.110671	1.98107e-08	1.38054e-07	37	41	41	A1	Adipose. visceral (GTEx)	EpiXcan	0.998473	gtex_vaf	0.999981
5012	ENSG00000204977	TRIM13	0.0809808	0.0879958	0.935457	0.0085256	0.0386023	0.00123595	0.00449544	6	6	6	A1	Adipose. visceral (GTEx)	EpiXcan	0.998473	gtex_vaf	0.999981
5013	ENSG00000157992	KRTCAP3	0.0809103	0.00842958	0.935513	0.0993909	0.0335574	0.00304529	0.0104856	57	70	70	A1	Adipose. visceral (GTEx)	EpiXcan	0.998473	gtex_vaf	0.999981
5014	ENSG00000141452	C18orf8	-0.0804599	-0.049753	0.935872	0.0348481	0.157499	5.68172e-12	5.7337e-11	12	20	20	A1	Adipose. visceral (GTEx)	EpiXcan	0.998473	gtex_vaf	0.999981
5015	ENSG00000119938	PPP1R3C	-0.0803639	-0.145842	0.935948	0.00789986	0.0445756	0.000588963	0.00224477	6	7	7	A1	Adipose. visceral (GTEx)	EpiXcan	0.998473	gtex_vaf	0.999981
5016	ENSG00000182154	MRPL41	-0.0802149	-0.194798	0.936066	0.00764538	0.13283	3.00959e-10	2.56419e-09	5	8	8	A1	Adipose. visceral (GTEx)	EpiXcan	0.998473	gtex_vaf	0.999981
5017	ENSG00000164099	PRSS12	0.0799757	0.0676968	0.936257	0.076046	0.0413881	0.000845151	0.0031526	35	41	41	A1	Adipose. visceral (GTEx)	EpiXcan	0.998473	gtex_vaf	0.999981
5018	ENSG00000133983	COX16	-0.0795885	-0.0331785	0.936565	0.085257	0.216461	3.28677e-16	4.83083e-15	15	20	20	A1	Adipose. visceral (GTEx)	EpiXcan	0.998473	gtex_vaf	0.999981
5019	ENSG00000105559	PLEKHA4	-0.0793347	-0.0108825	0.936766	0.0257616	0.053005	0.000124912	0.000526685	58	74	74	A1	Adipose. visceral (GTEx)	EpiXcan	0.998473	gtex_vaf	0.999981
5020	ENSG00000130948	HSD17B3	0.0793051	0.12303	0.93679	0.022384	0.0486115	0.00031826	0.00126285	19	27	27	A1	Adipose. visceral (GTEx)	EpiXcan	0.998473	gtex_vaf	0.999981
5021	ENSG00000146556	WASH2P	-0.0791415	-0.110608	0.93692	0.0102844	0.169546	1.09288e-12	1.17212e-11	18	22	22	A1	Adipose. visceral (GTEx)	EpiXcan	0.998473	gtex_vaf	0.999981
5022	ENSG00000166847	DCTN5	-0.0790846	-0.0150722	0.936965	0.252246	0.36997	3.09165e-30	1.16098e-28	24	28	28	A1	Adipose. visceral (GTEx)	EpiXcan	0.998473	gtex_vaf	0.999981
5023	ENSG00000197147	LRRC8B	-0.0789956	-0.042388	0.937036	0.0575492	0.161587	1.09984e-11	1.07355e-10	16	18	18	A1	Adipose. visceral (GTEx)	EpiXcan	0.998473	gtex_vaf	0.999981
5024	ENSG00000182446	NPLOC4	-0.0788582	-0.0379684	0.937145	0.0796839	0.117419	7.12115e-09	5.1897e-08	24	27	27	A1	Adipose. visceral (GTEx)	EpiXcan	0.998473	gtex_vaf	0.999981
5025	ENSG00000091157	WDR7	-0.0784709	0.0251349	0.937453	0.0856443	0.0386785	0.00142229	0.00512792	85	93	93	A1	Adipose. visceral (GTEx)	EpiXcan	0.998473	gtex_vaf	0.999981
5026	ENSG00000159784	FAM131B	-0.0784065	-0.0635764	0.937505	0.00915284	0.0176612	0.0326835	0.0944692	8	11	11	A1	Adipose. visceral (GTEx)	EpiXcan	0.998473	gtex_vaf	0.999981
5027	ENSG00000124562	SNRPC	0.0779821	0.0531165	0.937842	0.0209784	0.0880043	7.59682e-07	4.39705e-06	23	29	29	A1	Adipose. visceral (GTEx)	EpiXcan	0.998473	gtex_vaf	0.999981
5028	ENSG00000165548	TMEM63C	0.0777804	0.117389	0.938003	0.0508803	0.0784395	2.66749e-06	1.44038e-05	24	30	30	A1	Adipose. visceral (GTEx)	EpiXcan	0.998473	gtex_vaf	0.999981
5029	ENSG00000224877	NDUFAF8	-0.0777693	-0.116154	0.938012	0.0132835	0.0372404	0.0014793	0.00532387	7	8	8	A1	Adipose. visceral (GTEx)	EpiXcan	0.998473	gtex_vaf	0.999981
5030	ENSG00000254838	GVINP1	0.0776037	0.119006	0.938143	0.00501646	0.0460863	0.000341955	0.00134999	2	3	3	A1	Adipose. visceral (GTEx)	EpiXcan	0.998473	gtex_vaf	0.999981
5031	ENSG00000143811	PYCR2	0.0770597	0.096593	0.938576	0.100248	0.0385324	0.00140587	0.00507657	48	61	61	A1	Adipose. visceral (GTEx)	EpiXcan	0.998473	gtex_vaf	0.999981
5032	ENSG00000091129	NRCAM	-0.0769287	-0.138054	0.93868	0.00869295	0.0321293	0.0034891	0.0118967	5	6	6	A1	Adipose. visceral (GTEx)	EpiXcan	0.998473	gtex_vaf	0.999981
5033	ENSG00000133872	SARAF	-0.076112	-0.0883766	0.93933	0.0255212	0.0710706	1.29383e-05	6.32331e-05	11	13	13	A1	Adipose. visceral (GTEx)	EpiXcan	0.998473	gtex_vaf	0.999981
5034	ENSG00000136699	SMPD4	-0.0759805	-0.0509356	0.939435	0.0303253	0.105141	1.33574e-08	9.45415e-08	7	9	9	A1	Adipose. visceral (GTEx)	EpiXcan	0.998473	gtex_vaf	0.999981
5035	ENSG00000146574	CCZ1B	-0.075846	-0.0178712	0.939542	0.170861	0.538879	5.92934e-52	6.86383e-50	62	84	84	A1	Adipose. visceral (GTEx)	EpiXcan	0.998473	gtex_vaf	0.999981
5036	ENSG00000227671	AL390728.4	0.0755414	0.0300044	0.939784	0.111195	0.199936	1.04192e-14	1.34261e-13	22	30	30	A1	Adipose. visceral (GTEx)	EpiXcan	0.998473	gtex_vaf	0.999981
5037	ENSG00000108592	FTSJ3	-0.0750623	-0.022785	0.940165	0.11755	0.421802	3.03625e-36	1.67436e-34	19	31	31	A1	Adipose. visceral (GTEx)	EpiXcan	0.998473	gtex_vaf	0.999981
5038	ENSG00000180155	LYNX1	-0.0747891	-0.0166795	0.940382	0.159659	0.476494	1.2139e-42	9.49896e-41	10	15	15	A1	Adipose. visceral (GTEx)	EpiXcan	0.998473	gtex_vaf	0.999981
5039	ENSG00000122477	LRRC39	-0.074784	-0.0475507	0.940387	0.0913492	0.218181	3.15427e-16	4.65072e-15	21	29	29	A1	Adipose. visceral (GTEx)	EpiXcan	0.998473	gtex_vaf	0.999981
5040	ENSG00000143498	TAF1A	-0.0747496	0.0391372	0.940414	0.0790663	0.126295	2.81507e-09	2.14881e-08	39	46	46	A1	Adipose. visceral (GTEx)	EpiXcan	0.998473	gtex_vaf	0.999981
5041	ENSG00000005194	CIAPIN1	0.0746287	0.0638499	0.94051	0.0597101	0.111206	2.44452e-08	1.68672e-07	62	86	86	A1	Adipose. visceral (GTEx)	EpiXcan	0.998473	gtex_vaf	0.999981
5042	ENSG00000239467	AC007405.3	-0.074157	0.00772293	0.940885	0.0324247	0.0801442	2.41197e-06	1.30897e-05	12	15	15	A1	Adipose. visceral (GTEx)	EpiXcan	0.998473	gtex_vaf	0.999981
5043	ENSG00000171262	FAM98B	0.0740117	-0.0184055	0.941001	0.0121144	0.0360499	0.00186153	0.00659613	6	7	7	A1	Adipose. visceral (GTEx)	EpiXcan	0.998473	gtex_vaf	0.999981
5044	ENSG00000174780	SRP72	-0.0734123	-0.0162442	0.941478	0.0650815	0.1771	2.19861e-13	2.52219e-12	17	21	21	A1	Adipose. visceral (GTEx)	EpiXcan	0.998473	gtex_vaf	0.999981
5045	ENSG00000130638	ATXN10	0.0730548	0.0270411	0.941763	0.041823	0.127424	1.43213e-09	1.13205e-08	9	10	10	A1	Adipose. visceral (GTEx)	EpiXcan	0.998473	gtex_vaf	0.999981
5046	ENSG00000163879	DNALI1	-0.0730309	0.00251907	0.941782	0.0944183	0.207155	2.3115e-15	3.15568e-14	31	37	37	A1	Adipose. visceral (GTEx)	EpiXcan	0.998473	gtex_vaf	0.999981
5047	ENSG00000151445	VIPAS39	0.0728768	0.0306654	0.941904	0.0267158	0.0956612	3.02304e-07	1.85555e-06	20	24	24	A1	Adipose. visceral (GTEx)	EpiXcan	0.998473	gtex_vaf	0.999981
5048	ENSG00000135018	UBQLN1	-0.0721895	-0.104378	0.942451	0.0223532	0.0812276	2.22952e-06	1.21608e-05	12	15	15	A1	Adipose. visceral (GTEx)	EpiXcan	0.998473	gtex_vaf	0.999981
5049	ENSG00000197291	RAMP2-AS1	-0.0721699	-0.0724962	0.942467	0.0110385	0.0798689	2.39696e-06	1.30183e-05	12	18	18	A1	Adipose. visceral (GTEx)	EpiXcan	0.998473	gtex_vaf	0.999981
5050	ENSG00000151882	CCL28	-0.0721249	-0.155909	0.942503	0.0125533	0.012951	0.0656715	0.177923	15	15	15	A1	Adipose. visceral (GTEx)	EpiXcan	0.998473	gtex_vaf	0.999981
5051	ENSG00000102886	GDPD3	0.0716465	0.11572	0.942883	0.0791989	0.0570902	4.68248e-05	0.00021096	34	41	41	A1	Adipose. visceral (GTEx)	EpiXcan	0.998473	gtex_vaf	0.999981
5052	ENSG00000231663	AL355472.1	0.0714815	0.0200293	0.943015	0.154924	0.291125	4.99008e-22	1.10246e-20	10	11	11	A1	Adipose. visceral (GTEx)	EpiXcan	0.998473	gtex_vaf	0.999981
5053	ENSG00000245532	NEAT1	-0.0712389	-0.0123984	0.943208	0.0995799	0.216887	1.4279e-16	2.16456e-15	35	48	48	A1	Adipose. visceral (GTEx)	EpiXcan	0.998473	gtex_vaf	0.999981
5054	ENSG00000176463	SLCO3A1	-0.0706109	-0.0289834	0.943707	0.0129784	0.016597	0.0371774	0.106036	12	17	17	A1	Adipose. visceral (GTEx)	EpiXcan	0.998473	gtex_vaf	0.999981
5055	ENSG00000113575	PPP2CA	0.0703519	0.0944953	0.943914	0.00379293	0.0322331	0.00380568	0.0129024	4	4	4	A1	Adipose. visceral (GTEx)	EpiXcan	0.998473	gtex_vaf	0.999981
5056	ENSG00000205309	NT5M	-0.0703294	-0.0520493	0.943932	0.0302177	0.0183515	0.0287131	0.0838409	12	17	17	A1	Adipose. visceral (GTEx)	EpiXcan	0.998473	gtex_vaf	0.999981
5057	ENSG00000159445	THEM4	0.0702895	0.0268542	0.943963	0.0795947	0.216605	6.28922e-16	9.00747e-15	14	18	18	A1	Adipose. visceral (GTEx)	EpiXcan	0.998473	gtex_vaf	0.999981
5058	ENSG00000115561	CHMP3	-0.0700756	0.0171664	0.944134	0.10289	0.133784	4.75209e-10	3.95499e-09	54	69	69	A1	Adipose. visceral (GTEx)	EpiXcan	0.998473	gtex_vaf	0.999981
5059	ENSG00000253731	PCDHGA6	-0.0699379	-0.0347277	0.944243	0.0443998	0.100959	6.66291e-08	4.40431e-07	8	8	8	A1	Adipose. visceral (GTEx)	EpiXcan	0.998473	gtex_vaf	0.999981
5060	ENSG00000103510	KAT8	0.0699197	0.0584095	0.944258	0.0357885	0.239956	3.74972e-18	6.28258e-17	11	17	17	A1	Adipose. visceral (GTEx)	EpiXcan	0.998473	gtex_vaf	0.999981
5061	ENSG00000205464	ATP6AP1L	-0.0698271	-0.0414806	0.944331	0.259906	0.428035	6.3401e-36	3.38953e-34	31	40	40	A1	Adipose. visceral (GTEx)	EpiXcan	0.998473	gtex_vaf	0.999981
5062	ENSG00000253540	FAM86HP	0.0698177	0.00743409	0.944339	0.0834839	0.195309	2.05168e-14	2.57508e-13	30	35	35	A1	Adipose. visceral (GTEx)	EpiXcan	0.998473	gtex_vaf	0.999981
5063	ENSG00000163466	ARPC2	0.0691588	0.0392739	0.944863	0.0433045	0.102071	1.07711e-07	6.95576e-07	11	12	12	A1	Adipose. visceral (GTEx)	EpiXcan	0.998473	gtex_vaf	0.999981
5064	ENSG00000196793	ZNF239	-0.0689863	-0.0651825	0.945	0.0209221	0.0394648	0.00126456	0.00459354	13	16	16	A1	Adipose. visceral (GTEx)	EpiXcan	0.998473	gtex_vaf	0.999981
5065	ENSG00000086232	EIF2AK1	0.0685669	-0.0613712	0.945334	0.0258593	0.0841167	1.78902e-06	9.87731e-06	15	21	21	A1	Adipose. visceral (GTEx)	EpiXcan	0.998473	gtex_vaf	0.999981
5066	ENSG00000197548	ATG7	-0.0684967	-0.0450989	0.94539	0.0438161	0.118564	9.38635e-09	6.72909e-08	20	26	26	A1	Adipose. visceral (GTEx)	EpiXcan	0.998473	gtex_vaf	0.999981
5067	ENSG00000142102	PGGHG	-0.0680979	0.0127437	0.945708	0.113139	0.366522	7.35012e-30	2.70218e-28	24	29	29	A1	Adipose. visceral (GTEx)	EpiXcan	0.998473	gtex_vaf	0.999981
5068	ENSG00000166801	FAM111A	0.0677278	0.114117	0.946002	0.0792073	0.128955	1.59065e-09	1.2517e-08	24	30	30	A1	Adipose. visceral (GTEx)	EpiXcan	0.998473	gtex_vaf	0.999981
5069	ENSG00000165886	UBTD1	-0.0674893	-0.0250958	0.946192	0.0412763	0.0119187	0.0754982	0.200804	18	23	23	A1	Adipose. visceral (GTEx)	EpiXcan	0.998473	gtex_vaf	0.999981
5070	ENSG00000101391	CDK5RAP1	0.0673695	0.0800092	0.946288	0.0123009	0.0117839	0.0802181	0.211803	7	7	7	A1	Adipose. visceral (GTEx)	EpiXcan	0.998473	gtex_vaf	0.999981
5071	ENSG00000102710	SUPT20H	0.0673133	0.109646	0.946332	0.021367	0.0720415	1.0261e-05	5.07146e-05	15	19	19	A1	Adipose. visceral (GTEx)	EpiXcan	0.998473	gtex_vaf	0.999981
5072	ENSG00000006744	ELAC2	0.0666639	0.00807144	0.946849	0.261466	0.371452	3.30138e-30	1.23643e-28	16	17	17	A1	Adipose. visceral (GTEx)	EpiXcan	0.998473	gtex_vaf	0.999981
5073	ENSG00000183617	MRPL54	0.0665749	0.0307931	0.94692	0.0586828	0.324348	3.69296e-25	9.85282e-24	10	15	15	A1	Adipose. visceral (GTEx)	EpiXcan	0.998473	gtex_vaf	0.999981
5074	ENSG00000140400	MAN2C1	-0.0661035	-0.0162437	0.947295	0.240322	0.704343	7.34825e-85	6.43293e-82	22	31	31	A1	Adipose. visceral (GTEx)	EpiXcan	0.998473	gtex_vaf	0.999981
5075	ENSG00000172731	LRRC20	-0.0660195	-0.0408551	0.947362	0.0463231	0.0365736	0.00186146	0.00659613	37	49	49	A1	Adipose. visceral (GTEx)	EpiXcan	0.998473	gtex_vaf	0.999981
5076	ENSG00000160256	FAM207A	0.0659681	0.030633	0.947403	0.0213251	0.0358284	0.00218054	0.00765676	16	20	20	A1	Adipose. visceral (GTEx)	EpiXcan	0.998473	gtex_vaf	0.999981
5077	ENSG00000235513	AL035681.1	-0.0657006	-0.0411046	0.947616	0.0220725	0.0708327	9.01172e-06	4.50811e-05	9	13	13	A1	Adipose. visceral (GTEx)	EpiXcan	0.998473	gtex_vaf	0.999981
5078	ENSG00000222019	URAHP	0.0648652	0.015029	0.948281	0.0336517	0.0661362	2.54748e-05	0.000119861	14	17	17	A1	Adipose. visceral (GTEx)	EpiXcan	0.998473	gtex_vaf	0.999981
5079	ENSG00000121691	CAT	-0.0647912	-0.0341371	0.94834	0.172105	0.286831	1.12313e-21	2.40546e-20	49	61	61	A1	Adipose. visceral (GTEx)	EpiXcan	0.998473	gtex_vaf	0.999981
5080	ENSG00000173473	SMARCC1	0.0645901	-0.112982	0.9485	0.0290869	0.0145689	0.0497103	0.13829	14	18	18	A1	Adipose. visceral (GTEx)	EpiXcan	0.998473	gtex_vaf	0.999981
5081	ENSG00000158604	TMED4	-0.064435	-0.0877904	0.948624	0.0135585	0.0198462	0.0218574	0.0653761	11	14	14	A1	Adipose. visceral (GTEx)	EpiXcan	0.998473	gtex_vaf	0.999981
5082	ENSG00000164197	RNF180	-0.0642882	-0.0685312	0.948741	0.01033	0.0278993	0.00618692	0.0202904	2	2	2	A1	Adipose. visceral (GTEx)	EpiXcan	0.998473	gtex_vaf	0.999981
5083	ENSG00000133027	PEMT	0.0641042	0.0906499	0.948887	0.0231682	0.0446865	0.00056133	0.00214472	9	10	10	A1	Adipose. visceral (GTEx)	EpiXcan	0.998473	gtex_vaf	0.999981
5084	ENSG00000234127	TRIM26	0.0639776	0.132796	0.948988	0.0168473	0.0100647	0.100097	0.256928	18	23	23	A1	Adipose. visceral (GTEx)	EpiXcan	0.998473	gtex_vaf	0.999981
5085	ENSG00000124217	MOCS3	0.0638509	0.19323	0.949089	0.0102689	0.0101706	0.105165	0.26851	10	13	13	A1	Adipose. visceral (GTEx)	EpiXcan	0.998473	gtex_vaf	0.999981
5086	ENSG00000164031	DNAJB14	-0.0638073	-0.0614756	0.949124	0.00737713	0.045594	0.000483321	0.00186242	7	9	9	A1	Adipose. visceral (GTEx)	EpiXcan	0.998473	gtex_vaf	0.999981
5087	ENSG00000250317	SMIM20	-0.0636777	-0.0819963	0.949227	0.00820117	0.0188594	0.0250356	0.0740287	2	3	3	A1	Adipose. visceral (GTEx)	EpiXcan	0.998473	gtex_vaf	0.999981
5088	ENSG00000146373	RNF217	-0.0636591	-0.0640364	0.949242	0.0111606	0.0413722	0.000953059	0.00352416	15	17	17	A1	Adipose. visceral (GTEx)	EpiXcan	0.998473	gtex_vaf	0.999981
5089	ENSG00000158623	COPG2	0.0636391	0.00988579	0.949258	0.0453787	0.17972	3.85148e-13	4.31582e-12	30	42	42	A1	Adipose. visceral (GTEx)	EpiXcan	0.998473	gtex_vaf	0.999981
5090	ENSG00000130332	LSM7	0.0633615	0.0299807	0.949479	0.0545557	0.250869	6.74849e-19	1.19805e-17	42	55	55	A1	Adipose. visceral (GTEx)	EpiXcan	0.998473	gtex_vaf	0.999981
5091	ENSG00000184967	NOC4L	-0.0627468	0.0078237	0.949968	0.0368082	0.105252	7.07501e-08	4.65694e-07	23	29	29	A1	Adipose. visceral (GTEx)	EpiXcan	0.998473	gtex_vaf	0.999981
5092	ENSG00000254726	MEX3A	-0.0627431	0.0748278	0.949971	0.0273636	0.0105742	0.0965816	0.249275	33	41	41	A1	Adipose. visceral (GTEx)	EpiXcan	0.998473	gtex_vaf	0.999981
5093	ENSG00000155254	MARVELD1	0.0626907	-0.00538263	0.950013	0.0765731	0.0851177	1.28133e-06	7.22529e-06	15	15	15	A1	Adipose. visceral (GTEx)	EpiXcan	0.998473	gtex_vaf	0.999981
5094	ENSG00000253159	PCDHGA12	-0.0626116	-0.0677963	0.950076	0.00384887	0.0107358	0.0913287	0.23738	3	3	3	A1	Adipose. visceral (GTEx)	EpiXcan	0.998473	gtex_vaf	0.999981
5095	ENSG00000146072	TNFRSF21	-0.0624747	-0.206373	0.950185	0.0250488	0.0202196	0.0207465	0.0624134	27	32	32	A1	Adipose. visceral (GTEx)	EpiXcan	0.998473	gtex_vaf	0.999981
5096	ENSG00000155542	SETD9	0.0620718	0.0171085	0.950506	0.246034	0.293661	5.95048e-24	1.47781e-22	64	77	77	A1	Adipose. visceral (GTEx)	EpiXcan	0.998473	gtex_vaf	0.999981
5097	ENSG00000116117	PARD3B	0.0618803	0.0292816	0.950658	0.0222981	0.0124829	0.0725085	0.193795	23	27	27	A1	Adipose. visceral (GTEx)	EpiXcan	0.998473	gtex_vaf	0.999981
5098	ENSG00000112739	PRPF4B	0.0617821	-0.108367	0.950736	0.0128561	0.011572	0.083182	0.218927	23	30	30	A1	Adipose. visceral (GTEx)	EpiXcan	0.998473	gtex_vaf	0.999981
5099	ENSG00000141646	SMAD4	-0.0616431	-0.125773	0.950847	0.00273623	0.024814	0.0101272	0.0322024	2	3	3	A1	Adipose. visceral (GTEx)	EpiXcan	0.998473	gtex_vaf	0.999981
5100	ENSG00000156103	MMP16	-0.0616098	-0.0460823	0.950874	0.143456	0.210082	2.33268e-15	3.18149e-14	65	81	81	A1	Adipose. visceral (GTEx)	EpiXcan	0.998473	gtex_vaf	0.999981
5101	ENSG00000167196	FBXO22	-0.0612967	-0.124164	0.951123	0.0115227	0.0200611	0.0214822	0.0644189	30	34	34	A1	Adipose. visceral (GTEx)	EpiXcan	0.998473	gtex_vaf	0.999981
5102	ENSG00000125445	MRPS7	0.0612279	0.049856	0.951178	0.0171538	0.129018	1.6495e-09	1.29438e-08	5	8	8	A1	Adipose. visceral (GTEx)	EpiXcan	0.998473	gtex_vaf	0.999981
5103	ENSG00000254999	BRK1	0.0608407	0.0294188	0.951486	0.0433386	0.147562	6.63355e-11	5.99072e-10	13	17	17	A1	Adipose. visceral (GTEx)	EpiXcan	0.998473	gtex_vaf	0.999981
5104	ENSG00000174373	RALGAPA1	0.0606367	0.0142732	0.951649	0.228044	0.42561	1.13783e-36	6.53177e-35	16	18	18	A1	Adipose. visceral (GTEx)	EpiXcan	0.998473	gtex_vaf	0.999981
5105	ENSG00000141458	NPC1	-0.0605953	-0.0227459	0.951681	0.0568315	0.264335	7.58049e-20	1.431e-18	7	11	11	A1	Adipose. visceral (GTEx)	EpiXcan	0.998473	gtex_vaf	0.999981
5106	ENSG00000012983	MAP4K5	-0.0605365	0.0049721	0.951728	0.0273044	0.0897651	4.77488e-07	2.83398e-06	5	5	5	A1	Adipose. visceral (GTEx)	EpiXcan	0.998473	gtex_vaf	0.999981
5107	ENSG00000132274	TRIM22	-0.0602718	-0.0387438	0.951939	0.0236557	0.0441942	0.000366172	0.0014391	6	9	9	A1	Adipose. visceral (GTEx)	EpiXcan	0.998473	gtex_vaf	0.999981
5108	ENSG00000261589	CTC-462L7.1	0.0601585	0.0188734	0.952029	0.0788708	0.160126	7.26458e-12	7.2372e-11	14	14	14	A1	Adipose. visceral (GTEx)	EpiXcan	0.998473	gtex_vaf	0.999981
5109	ENSG00000163684	RPP14	0.0601475	-0.00674539	0.952038	0.0198469	0.0624621	2.74373e-05	0.000128576	15	16	16	A1	Adipose. visceral (GTEx)	EpiXcan	0.998473	gtex_vaf	0.999981
5110	ENSG00000119777	TMEM214	0.0597359	0.0586374	0.952366	0.0174065	0.0557458	8.1038e-05	0.000352187	10	13	13	A1	Adipose. visceral (GTEx)	EpiXcan	0.998473	gtex_vaf	0.999981
5111	ENSG00000160172	FAM86C2P	0.0595278	0.0116787	0.952532	0.0900972	0.136783	1.64262e-10	1.43711e-09	22	31	31	A1	Adipose. visceral (GTEx)	EpiXcan	0.998473	gtex_vaf	0.999981
5112	ENSG00000197713	RPE	-0.0589977	-0.0635453	0.952954	0.0418633	0.0200727	0.0225624	0.0673122	18	22	22	A1	Adipose. visceral (GTEx)	EpiXcan	0.998473	gtex_vaf	0.999981
5113	ENSG00000047578	KIAA0556	0.0586574	-0.00888944	0.953225	0.0456847	0.0126513	0.0673962	0.182173	21	30	30	A1	Adipose. visceral (GTEx)	EpiXcan	0.998473	gtex_vaf	0.999981
5114	ENSG00000235109	ZSCAN31	-0.0585258	0.0168737	0.95333	0.154767	0.186648	4.88154e-14	5.90974e-13	28	33	33	A1	Adipose. visceral (GTEx)	EpiXcan	0.998473	gtex_vaf	0.999981
5115	ENSG00000139899	CBLN3	-0.058455	-0.0106912	0.953386	0.247582	0.597203	2.3856e-60	4.70636e-58	9	11	11	A1	Adipose. visceral (GTEx)	EpiXcan	0.998473	gtex_vaf	0.999981
5116	ENSG00000106804	C5	-0.058279	-0.023697	0.953526	0.0208205	0.06225	4.23667e-05	0.000192422	11	11	11	A1	Adipose. visceral (GTEx)	EpiXcan	0.998473	gtex_vaf	0.999981
5117	ENSG00000183793	NPIPA5	-0.0575991	0.0522149	0.954068	0.0631726	0.332932	5.08788e-29	1.70902e-27	30	41	41	A1	Adipose. visceral (GTEx)	EpiXcan	0.998473	gtex_vaf	0.999981
5118	ENSG00000187955	COL14A1	-0.0572158	-0.00951773	0.954373	0.0157289	0.0311814	0.00379933	0.0128855	18	22	22	A1	Adipose. visceral (GTEx)	EpiXcan	0.998473	gtex_vaf	0.999981
5119	ENSG00000138688	KIAA1109	0.0569224	-0.00263483	0.954607	0.0187501	0.0274416	0.00713576	0.0232281	7	10	10	A1	Adipose. visceral (GTEx)	EpiXcan	0.998473	gtex_vaf	0.999981
5120	ENSG00000164338	UTP15	0.0568061	0.0664526	0.9547	0.00875599	0.0647239	2.46686e-05	0.000116278	6	7	7	A1	Adipose. visceral (GTEx)	EpiXcan	0.998473	gtex_vaf	0.999981
5121	ENSG00000154127	UBASH3B	0.0567519	0.0431821	0.954743	0.0321615	0.051527	0.000140016	0.000585607	22	26	26	A1	Adipose. visceral (GTEx)	EpiXcan	0.998473	gtex_vaf	0.999981
5122	ENSG00000130303	BST2	-0.0566374	-0.06393	0.954834	0.0363046	0.0288972	0.00604507	0.0198531	39	56	56	A1	Adipose. visceral (GTEx)	EpiXcan	0.998473	gtex_vaf	0.999981
5123	ENSG00000232859	LYRM9	-0.0563555	-0.0165539	0.955059	0.0457031	0.325771	1.16866e-25	3.18471e-24	5	8	8	A1	Adipose. visceral (GTEx)	EpiXcan	0.998473	gtex_vaf	0.999981
5124	ENSG00000111581	NUP107	-0.0560999	-0.0123527	0.955262	0.17564	0.320342	5.4231e-25	1.4225e-23	22	27	27	A1	Adipose. visceral (GTEx)	EpiXcan	0.998473	gtex_vaf	0.999981
5125	ENSG00000100300	TSPO	0.0560917	0.0114589	0.955269	0.292395	0.429261	5.76551e-36	3.09416e-34	11	12	12	A1	Adipose. visceral (GTEx)	EpiXcan	0.998473	gtex_vaf	0.999981
5126	ENSG00000203827	NBPF16	0.0559782	0.113007	0.955359	0.00236695	0.216732	5.27732e-16	7.60487e-15	4	17	17	A1	Adipose. visceral (GTEx)	EpiXcan	0.998473	gtex_vaf	0.999981
5127	ENSG00000228106	AL392172.1	0.055892	0.0165581	0.955428	0.0656586	0.120718	7.00802e-09	5.11257e-08	20	24	24	A1	Adipose. visceral (GTEx)	EpiXcan	0.998473	gtex_vaf	0.999981
5128	ENSG00000120697	ALG5	0.055557	0.0405876	0.955695	0.0271449	0.0834089	1.38179e-06	7.75739e-06	6	6	6	A1	Adipose. visceral (GTEx)	EpiXcan	0.998473	gtex_vaf	0.999981
5129	ENSG00000114209	PDCD10	-0.0554614	0.0143355	0.955771	0.0517779	0.0172337	0.032315	0.0935005	36	46	46	A1	Adipose. visceral (GTEx)	EpiXcan	0.998473	gtex_vaf	0.999981
5130	ENSG00000148459	PDSS1	-0.0553579	-0.0792535	0.955853	0.00791194	0.0229204	0.0135257	0.0420822	6	7	7	A1	Adipose. visceral (GTEx)	EpiXcan	0.998473	gtex_vaf	0.999981
5131	ENSG00000137210	TMEM14B	-0.0550993	-0.0532424	0.956059	0.0662332	0.127768	2.05766e-09	1.59588e-08	39	40	40	A1	Adipose. visceral (GTEx)	EpiXcan	0.998473	gtex_vaf	0.999981
5132	ENSG00000267280	TBX2-AS1	-0.0548264	-0.0176722	0.956277	0.08362	0.0962763	2.65086e-07	1.63859e-06	16	21	21	A1	Adipose. visceral (GTEx)	EpiXcan	0.998473	gtex_vaf	0.999981
5133	ENSG00000023909	GCLM	-0.0547696	-0.0292387	0.956322	0.0457603	0.106869	2.46884e-08	1.70266e-07	27	34	34	A1	Adipose. visceral (GTEx)	EpiXcan	0.998473	gtex_vaf	0.999981
5134	ENSG00000240694	PNMA2	0.054394	-0.0782941	0.956621	0.0424505	0.053203	0.000149321	0.000621188	49	57	57	A1	Adipose. visceral (GTEx)	EpiXcan	0.998473	gtex_vaf	0.999981
5135	ENSG00000205959	AC105345.1	0.0543732	0.0142588	0.956638	0.244892	0.307364	4.83054e-24	1.20394e-22	76	92	92	A1	Adipose. visceral (GTEx)	EpiXcan	0.998473	gtex_vaf	0.999981
5136	ENSG00000213713	PIGCP1	0.0543313	0.0308629	0.956671	0.0349583	0.0830971	1.19008e-06	6.73787e-06	24	36	36	A1	Adipose. visceral (GTEx)	EpiXcan	0.998473	gtex_vaf	0.999981
5137	ENSG00000132740	IGHMBP2	-0.0542454	-0.0103303	0.95674	0.276461	0.626216	2.87452e-66	7.89479e-64	23	32	32	A1	Adipose. visceral (GTEx)	EpiXcan	0.998473	gtex_vaf	0.999981
5138	ENSG00000071242	RPS6KA2	0.0536558	0.0400953	0.957209	0.0393951	0.0334307	0.002609	0.00907031	23	33	33	A1	Adipose. visceral (GTEx)	EpiXcan	0.998473	gtex_vaf	0.999981
5139	ENSG00000136908	DPM2	-0.0535273	-0.48551	0.957312	0.000507831	0.0125038	0.0723628	0.193506	4	9	9	A1	Adipose. visceral (GTEx)	EpiXcan	0.998473	gtex_vaf	0.999981
5140	ENSG00000105771	SMG9	-0.0531858	0.0331095	0.957584	0.00618955	0.0650088	2.41617e-05	0.000114143	9	11	11	A1	Adipose. visceral (GTEx)	EpiXcan	0.998473	gtex_vaf	0.999981
5141	ENSG00000177595	PIDD1	-0.0529694	0.104407	0.957756	0.047116	0.204461	6.44248e-15	8.41004e-14	10	14	14	A1	Adipose. visceral (GTEx)	EpiXcan	0.998473	gtex_vaf	0.999981
5142	ENSG00000173141	MRPL57	-0.0529368	-0.166205	0.957782	0.0108755	0.0352078	0.00221118	0.00776045	3	5	5	A1	Adipose. visceral (GTEx)	EpiXcan	0.998473	gtex_vaf	0.999981
5143	ENSG00000179364	PACS2	-0.0528324	-0.0523787	0.957865	0.01125	0.0162838	0.038672	0.109763	6	7	7	A1	Adipose. visceral (GTEx)	EpiXcan	0.998473	gtex_vaf	0.999981
5144	ENSG00000177697	CD151	-0.0519318	0.0128782	0.958583	0.0589006	0.157325	1.773e-11	1.69287e-10	23	30	30	A1	Adipose. visceral (GTEx)	EpiXcan	0.998473	gtex_vaf	0.999981
5145	ENSG00000146425	DYNLT1	-0.0518616	-0.132891	0.958639	0.0248699	0.0168266	0.0370169	0.105621	12	15	15	A1	Adipose. visceral (GTEx)	EpiXcan	0.998473	gtex_vaf	0.999981
5146	ENSG00000205403	CFI	-0.0516287	-0.0846542	0.958825	0.00942087	0.0165366	0.037511	0.106836	7	8	8	A1	Adipose. visceral (GTEx)	EpiXcan	0.998473	gtex_vaf	0.999981
5147	ENSG00000085998	POMGNT1	0.0514558	0.235468	0.958962	0.0271417	0.0158649	0.043078	0.121285	26	30	30	A1	Adipose. visceral (GTEx)	EpiXcan	0.998473	gtex_vaf	0.999981
5148	ENSG00000110955	ATP5B	0.0513786	-0.339087	0.959024	0.00345783	0.0196854	0.0229821	0.0684479	4	9	9	A1	Adipose. visceral (GTEx)	EpiXcan	0.998473	gtex_vaf	0.999981
5149	ENSG00000145439	CBR4	0.0512444	0.016971	0.959131	0.0612722	0.177987	2.81857e-13	3.20713e-12	9	9	9	A1	Adipose. visceral (GTEx)	EpiXcan	0.998473	gtex_vaf	0.999981
5150	ENSG00000133985	TTC9	0.0506555	0.0782299	0.9596	0.00497184	0.0330664	0.00322703	0.0110516	1	1	1	A1	Adipose. visceral (GTEx)	EpiXcan	0.998473	gtex_vaf	0.999981
5151	ENSG00000135976	ANKRD36	0.0505588	0.0136314	0.959677	0.154515	0.20708	2.60065e-15	3.52296e-14	42	52	52	A1	Adipose. visceral (GTEx)	EpiXcan	0.998473	gtex_vaf	0.999981
5152	ENSG00000197763	TXNRD3	0.0504403	0.0298129	0.959772	0.0496465	0.057727	7.87531e-05	0.000342682	20	27	27	A1	Adipose. visceral (GTEx)	EpiXcan	0.998473	gtex_vaf	0.999981
5153	ENSG00000112759	SLC29A1	-0.0503908	-0.0865395	0.959811	0.0226555	0.110652	2.69136e-08	1.85066e-07	12	18	18	A1	Adipose. visceral (GTEx)	EpiXcan	0.998473	gtex_vaf	0.999981
5154	ENSG00000150403	TMCO3	0.05025	0.0356734	0.959923	0.0611725	0.0749753	5.50285e-06	2.83899e-05	25	28	28	A1	Adipose. visceral (GTEx)	EpiXcan	0.998473	gtex_vaf	0.999981
5155	ENSG00000106771	TMEM245	-0.0500573	-0.113899	0.960077	0.0160055	0.0111495	0.0903407	0.235249	8	9	9	A1	Adipose. visceral (GTEx)	EpiXcan	0.998473	gtex_vaf	0.999981
5156	ENSG00000120265	PCMT1	-0.0495252	-0.132231	0.960501	0.0014405	0.0117728	0.0780333	0.206817	2	6	6	A1	Adipose. visceral (GTEx)	EpiXcan	0.998473	gtex_vaf	0.999981
5157	ENSG00000164346	NSA2	0.0491917	0.0102337	0.960766	0.313179	0.569765	2.75604e-57	4.59569e-55	24	28	28	A1	Adipose. visceral (GTEx)	EpiXcan	0.998473	gtex_vaf	0.999981
5158	ENSG00000141279	NPEPPS	0.0489317	-0.00495808	0.960974	0.0448291	0.068287	1.78136e-05	8.53917e-05	17	18	18	A1	Adipose. visceral (GTEx)	EpiXcan	0.998473	gtex_vaf	0.999981
5159	ENSG00000163479	SSR2	0.0485154	0.240869	0.961305	0.0012221	0.0125129	0.0720083	0.192779	3	6	6	A1	Adipose. visceral (GTEx)	EpiXcan	0.998473	gtex_vaf	0.999981
5160	ENSG00000260274	AC068338.2	-0.0484655	-0.0197759	0.961345	0.0855467	0.288763	6.87618e-22	1.50727e-20	19	26	26	A1	Adipose. visceral (GTEx)	EpiXcan	0.998473	gtex_vaf	0.999981
5161	ENSG00000129158	SERGEF	-0.0482772	-0.0399854	0.961495	0.0306291	0.216247	4.22896e-16	6.15109e-15	9	11	11	A1	Adipose. visceral (GTEx)	EpiXcan	0.998473	gtex_vaf	0.999981
5162	ENSG00000140279	DUOX2	-0.0479954	0.0111854	0.96172	0.00737788	0.0315719	0.0040372	0.0136197	5	6	6	A1	Adipose. visceral (GTEx)	EpiXcan	0.998473	gtex_vaf	0.999981
5163	ENSG00000138246	DNAJC13	-0.0476743	-0.0371686	0.961976	0.0542846	0.0423919	0.000767987	0.00287856	19	22	22	A1	Adipose. visceral (GTEx)	EpiXcan	0.998473	gtex_vaf	0.999981
5164	ENSG00000081041	CXCL2	0.0476548	0.223039	0.961991	0.00447225	0.0210082	0.019224	0.0581577	7	9	9	A1	Adipose. visceral (GTEx)	EpiXcan	0.998473	gtex_vaf	0.999981
5165	ENSG00000166436	TRIM66	-0.0476044	-0.00693178	0.962032	0.188245	0.476047	4.60569e-43	3.66545e-41	29	36	36	A1	Adipose. visceral (GTEx)	EpiXcan	0.998473	gtex_vaf	0.999981
5166	ENSG00000213533	TMEM110	0.0475712	0.0849689	0.962058	0.00320637	0.0214413	0.0180499	0.054974	2	3	3	A1	Adipose. visceral (GTEx)	EpiXcan	0.998473	gtex_vaf	0.999981
5167	ENSG00000198780	FAM169A	0.0471796	0.0656678	0.96237	0.00756933	0.0504979	0.000212095	0.000862855	12	14	14	A1	Adipose. visceral (GTEx)	EpiXcan	0.998473	gtex_vaf	0.999981
5168	ENSG00000260966	AP001486.2	0.0471512	0.317074	0.962393	0.007355	0.0331858	0.00317453	0.010892	5	5	5	A1	Adipose. visceral (GTEx)	EpiXcan	0.998473	gtex_vaf	0.999981
5169	ENSG00000174749	C4orf32	-0.0471296	-0.0104481	0.96241	0.0646152	0.134633	5.95783e-10	4.89451e-09	18	22	22	A1	Adipose. visceral (GTEx)	EpiXcan	0.998473	gtex_vaf	0.999981
5170	ENSG00000205593	DENND6B	-0.0471087	-0.0365249	0.962427	0.0324269	0.0317681	0.00391895	0.0132591	42	58	58	A1	Adipose. visceral (GTEx)	EpiXcan	0.998473	gtex_vaf	0.999981
5171	ENSG00000164494	PDSS2	-0.046386	-0.0340764	0.963003	0.0228857	0.0804051	2.27483e-06	1.23935e-05	7	7	7	A1	Adipose. visceral (GTEx)	EpiXcan	0.998473	gtex_vaf	0.999981
5172	ENSG00000176472	ZNF575	-0.0460971	0.000664162	0.963233	0.135101	0.361577	2.44166e-29	8.61468e-28	34	47	47	A1	Adipose. visceral (GTEx)	EpiXcan	0.998473	gtex_vaf	0.999981
5173	ENSG00000213639	PPP1CB	-0.0459026	-0.0116691	0.963388	0.0414083	0.121908	3.76221e-09	2.83166e-08	16	22	22	A1	Adipose. visceral (GTEx)	EpiXcan	0.998473	gtex_vaf	0.999981
5174	ENSG00000111843	TMEM14C	-0.0451273	-0.0748182	0.964006	0.00257043	0.0335803	0.00293472	0.0101348	5	8	8	A1	Adipose. visceral (GTEx)	EpiXcan	0.998473	gtex_vaf	0.999981
5175	ENSG00000169857	AVEN	0.0449537	0.00719429	0.964144	0.0591415	0.115342	6.45291e-09	4.72482e-08	18	19	19	A1	Adipose. visceral (GTEx)	EpiXcan	0.998473	gtex_vaf	0.999981
5176	ENSG00000107968	MAP3K8	-0.0449491	-0.128158	0.964148	0.0361772	0.0242386	0.0118358	0.0372214	20	25	25	A1	Adipose. visceral (GTEx)	EpiXcan	0.998473	gtex_vaf	0.999981
5177	ENSG00000185989	RASA3	0.044783	0.0874387	0.96428	0.0228933	0.116707	6.86499e-09	5.01345e-08	18	28	28	A1	Adipose. visceral (GTEx)	EpiXcan	0.998473	gtex_vaf	0.999981
5178	ENSG00000189350	TOGARAM2	0.0447814	0.013603	0.964282	0.179129	0.26776	5.87514e-20	1.11508e-18	50	66	66	A1	Adipose. visceral (GTEx)	EpiXcan	0.998473	gtex_vaf	0.999981
5179	ENSG00000170915	PAQR8	-0.044456	0.00254452	0.964541	0.0524434	0.0775138	4.11767e-06	2.16502e-05	15	19	19	A1	Adipose. visceral (GTEx)	EpiXcan	0.998473	gtex_vaf	0.999981
5180	ENSG00000100997	ABHD12	-0.0440986	-0.0425195	0.964826	0.0607209	0.14888	6.48328e-11	5.86258e-10	44	57	57	A1	Adipose. visceral (GTEx)	EpiXcan	0.998473	gtex_vaf	0.999981
5181	ENSG00000063046	EIF4B	-0.0440677	-0.0156024	0.96485	0.0334734	0.190875	4.67137e-14	5.67001e-13	21	35	35	A1	Adipose. visceral (GTEx)	EpiXcan	0.998473	gtex_vaf	0.999981
5182	ENSG00000183161	FANCF	-0.043872	-0.03298	0.965006	0.00905667	0.0736671	8.60049e-06	4.31472e-05	5	9	9	A1	Adipose. visceral (GTEx)	EpiXcan	0.998473	gtex_vaf	0.999981
5183	ENSG00000106635	BCL7B	0.0437727	-0.270356	0.965086	0.0145721	0.0742493	6.34279e-06	3.24601e-05	17	20	20	A1	Adipose. visceral (GTEx)	EpiXcan	0.998473	gtex_vaf	0.999981
5184	ENSG00000257815	LINC01481	0.0433974	0.00965976	0.965385	0.112777	0.148113	9.90941e-11	8.83521e-10	33	38	38	A1	Adipose. visceral (GTEx)	EpiXcan	0.998473	gtex_vaf	0.999981
5185	ENSG00000205362	MT1A	0.043392	0.00258153	0.965389	0.0959119	0.213199	7.43914e-16	1.0568e-14	23	25	25	A1	Adipose. visceral (GTEx)	EpiXcan	0.998473	gtex_vaf	0.999981
5186	ENSG00000116213	WRAP73	-0.0428577	-0.018959	0.965815	0.0137885	0.391465	1.3097e-32	5.62728e-31	8	11	11	A1	Adipose. visceral (GTEx)	EpiXcan	0.998473	gtex_vaf	0.999981
5187	ENSG00000235944	ZNF815P	0.0426342	0.0994864	0.965993	0.0224504	0.0688203	1.48639e-05	7.19165e-05	24	39	39	A1	Adipose. visceral (GTEx)	EpiXcan	0.998473	gtex_vaf	0.999981
5188	ENSG00000261011	AL136982.4	0.0421736	0.0145651	0.96636	0.0725199	0.164253	4.41175e-12	4.50404e-11	9	12	12	A1	Adipose. visceral (GTEx)	EpiXcan	0.998473	gtex_vaf	0.999981
5189	ENSG00000131368	MRPS25	0.0421008	0.0273276	0.966418	0.0489435	0.0196548	0.0225593	0.0673122	37	48	48	A1	Adipose. visceral (GTEx)	EpiXcan	0.998473	gtex_vaf	0.999981
5190	ENSG00000152642	GPD1L	-0.0420329	-0.0239178	0.966472	0.0272107	0.0884881	7.57466e-07	4.38785e-06	29	41	41	A1	Adipose. visceral (GTEx)	EpiXcan	0.998473	gtex_vaf	0.999981
5191	ENSG00000128829	EIF2AK4	-0.0418614	-0.0291798	0.966609	0.017556	0.154916	7.42169e-12	7.38142e-11	13	19	19	A1	Adipose. visceral (GTEx)	EpiXcan	0.998473	gtex_vaf	0.999981
5192	ENSG00000242852	ZNF709	0.0414867	-0.0300115	0.966908	0.0266169	0.0925387	4.24258e-07	2.54391e-06	13	17	17	A1	Adipose. visceral (GTEx)	EpiXcan	0.998473	gtex_vaf	0.999981
5193	ENSG00000173230	GOLGB1	-0.0410845	0.00473472	0.967228	0.0128562	0.0576089	6.81187e-05	0.000299291	14	17	17	A1	Adipose. visceral (GTEx)	EpiXcan	0.998473	gtex_vaf	0.999981
5194	ENSG00000198218	QRICH1	-0.0407665	-0.05319	0.967482	0.0295616	0.0749518	4.75599e-06	2.48016e-05	28	50	50	A1	Adipose. visceral (GTEx)	EpiXcan	0.998473	gtex_vaf	0.999981
5195	ENSG00000197442	MAP3K5	-0.0407585	-0.0395799	0.967488	0.0158682	0.0715858	1.0399e-05	5.13394e-05	10	11	11	A1	Adipose. visceral (GTEx)	EpiXcan	0.998473	gtex_vaf	0.999981
5196	ENSG00000230733	AC092171.2	-0.0403926	-0.0405862	0.96778	0.0337984	0.0763545	3.8419e-06	2.0284e-05	18	24	24	A1	Adipose. visceral (GTEx)	EpiXcan	0.998473	gtex_vaf	0.999981
5197	ENSG00000161551	ZNF577	0.0400987	0.0268382	0.968014	0.0849683	0.150746	3.60465e-11	3.34817e-10	32	36	36	A1	Adipose. visceral (GTEx)	EpiXcan	0.998473	gtex_vaf	0.999981
5198	ENSG00000053254	FOXN3	-0.0397319	-0.220469	0.968307	0.0226316	0.0165752	0.0374126	0.10662	12	17	17	A1	Adipose. visceral (GTEx)	EpiXcan	0.998473	gtex_vaf	0.999981
5199	ENSG00000136856	SLC2A8	-0.0394201	-0.0293479	0.968555	0.249264	0.186927	1.03401e-13	1.20997e-12	73	84	84	A1	Adipose. visceral (GTEx)	EpiXcan	0.998473	gtex_vaf	0.999981
5200	ENSG00000155438	NIFK	-0.0386273	-0.00937537	0.969188	0.00638616	0.0278774	0.00643341	0.0210396	4	6	6	A1	Adipose. visceral (GTEx)	EpiXcan	0.998473	gtex_vaf	0.999981
5201	ENSG00000002933	TMEM176A	0.0385939	-0.00248673	0.969214	0.088994	0.172594	1.59856e-12	1.695e-11	48	62	62	A1	Adipose. visceral (GTEx)	EpiXcan	0.998473	gtex_vaf	0.999981
5202	ENSG00000159164	SV2A	-0.0383759	-0.00774193	0.969388	0.0294923	0.0564548	8.31944e-05	0.000360775	10	10	10	A1	Adipose. visceral (GTEx)	EpiXcan	0.998473	gtex_vaf	0.999981
5203	ENSG00000130856	ZNF236	-0.0382449	-0.0395734	0.969492	0.0596241	0.0199827	0.0222059	0.0663052	81	113	113	A1	Adipose. visceral (GTEx)	EpiXcan	0.998473	gtex_vaf	0.999981
5204	ENSG00000042317	SPATA7	-0.0378341	0.0443203	0.96982	0.0207154	0.0130826	0.0641456	0.174227	30	38	38	A1	Adipose. visceral (GTEx)	EpiXcan	0.998473	gtex_vaf	0.999981
5205	ENSG00000148832	PAOX	0.0376978	0.0165704	0.969929	0.0568372	0.0399935	0.000767724	0.00287835	14	17	17	A1	Adipose. visceral (GTEx)	EpiXcan	0.998473	gtex_vaf	0.999981
5206	ENSG00000119632	IFI27L2	-0.0373815	-0.00122012	0.970181	0.116913	0.183547	9.28713e-14	1.09499e-12	14	18	18	A1	Adipose. visceral (GTEx)	EpiXcan	0.998473	gtex_vaf	0.999981
5207	ENSG00000146094	DOK3	-0.0373592	0.0281306	0.970199	0.119059	0.0441683	0.000647416	0.00245024	63	71	71	A1	Adipose. visceral (GTEx)	EpiXcan	0.998473	gtex_vaf	0.999981
5208	ENSG00000206053	JPT2	-0.0373109	0.0485528	0.970237	0.0932809	0.186713	9.55049e-14	1.12415e-12	10	12	12	A1	Adipose. visceral (GTEx)	EpiXcan	0.998473	gtex_vaf	0.999981
5209	ENSG00000105088	OLFM2	0.0372004	0.000874415	0.970325	0.0691295	0.127609	2.35379e-09	1.81851e-08	21	28	28	A1	Adipose. visceral (GTEx)	EpiXcan	0.998473	gtex_vaf	0.999981
5210	ENSG00000087302	C14orf166	-0.0371868	-0.0309249	0.970336	0.00623132	0.0130235	0.0668345	0.180759	8	10	10	A1	Adipose. visceral (GTEx)	EpiXcan	0.998473	gtex_vaf	0.999981
5211	ENSG00000197217	ENTPD4	0.0371104	-0.090153	0.970397	0.0393801	0.109473	3.57094e-08	2.41633e-07	23	26	26	A1	Adipose. visceral (GTEx)	EpiXcan	0.998473	gtex_vaf	0.999981
5212	ENSG00000127957	PMS2P3	0.0370328	-0.00291815	0.970459	0.0639708	0.143148	1.8289e-10	1.58917e-09	15	20	20	A1	Adipose. visceral (GTEx)	EpiXcan	0.998473	gtex_vaf	0.999981
5213	ENSG00000149922	TBX6	0.0369706	-0.0402454	0.970508	0.0668343	0.149956	7.1298e-11	6.4306e-10	15	17	17	A1	Adipose. visceral (GTEx)	EpiXcan	0.998473	gtex_vaf	0.999981
5214	ENSG00000021762	OSBPL5	0.0367213	-0.0124934	0.970707	0.0514355	0.119516	5.11046e-09	3.79143e-08	23	31	31	A1	Adipose. visceral (GTEx)	EpiXcan	0.998473	gtex_vaf	0.999981
5215	ENSG00000197008	ZNF138	0.0366423	0.0250954	0.97077	0.0489903	0.0890865	7.10046e-07	4.12168e-06	24	25	25	A1	Adipose. visceral (GTEx)	EpiXcan	0.998473	gtex_vaf	0.999981
5216	ENSG00000124440	HIF3A	-0.0363183	-0.000194377	0.971029	0.0673609	0.105315	7.68793e-08	5.02965e-07	38	46	46	A1	Adipose. visceral (GTEx)	EpiXcan	0.998473	gtex_vaf	0.999981
5217	ENSG00000135828	RNASEL	0.036185	0.230479	0.971135	0.0203243	0.011036	0.0893914	0.23321	16	17	17	A1	Adipose. visceral (GTEx)	EpiXcan	0.998473	gtex_vaf	0.999981
5218	ENSG00000137944	KYAT3	-0.0360025	-0.00783751	0.97128	0.195131	0.373495	6.43051e-30	2.37658e-28	46	57	57	A1	Adipose. visceral (GTEx)	EpiXcan	0.998473	gtex_vaf	0.999981
5219	ENSG00000182827	ACBD3	0.035958	0.0344256	0.971316	0.0197222	0.0186445	0.0271552	0.0797407	24	32	32	A1	Adipose. visceral (GTEx)	EpiXcan	0.998473	gtex_vaf	0.999981
5220	ENSG00000124570	SERPINB6	-0.0357832	-0.0326721	0.971455	0.0145106	0.0560841	7.05205e-05	0.000309261	7	10	10	A1	Adipose. visceral (GTEx)	EpiXcan	0.998473	gtex_vaf	0.999981
5221	ENSG00000008018	PSMB1	-0.0354889	-0.109356	0.97169	0.0408281	0.0509954	0.000241762	0.000973091	19	21	21	A1	Adipose. visceral (GTEx)	EpiXcan	0.998473	gtex_vaf	0.999981
5222	ENSG00000165233	CARD19	0.035269	0.022191	0.971865	0.0247547	0.242954	2.05627e-18	3.52104e-17	13	17	17	A1	Adipose. visceral (GTEx)	EpiXcan	0.998473	gtex_vaf	0.999981
5223	ENSG00000145348	TBCK	0.0349528	0.183267	0.972117	0.0206775	0.0198686	0.0218563	0.0653761	17	20	20	A1	Adipose. visceral (GTEx)	EpiXcan	0.998473	gtex_vaf	0.999981
5224	ENSG00000198185	ZNF334	0.0346747	0.00693396	0.972339	0.231902	0.424223	7.82078e-36	4.16523e-34	16	19	19	A1	Adipose. visceral (GTEx)	EpiXcan	0.998473	gtex_vaf	0.999981
5225	ENSG00000138778	CENPE	-0.0345479	-0.0547389	0.97244	0.0860778	0.0165834	0.0371894	0.106049	85	100	100	A1	Adipose. visceral (GTEx)	EpiXcan	0.998473	gtex_vaf	0.999981
5226	ENSG00000235505	AP002004.1	0.034212	0.0320383	0.972708	0.018493	0.0179619	0.0302485	0.0878845	17	23	23	A1	Adipose. visceral (GTEx)	EpiXcan	0.998473	gtex_vaf	0.999981
5227	ENSG00000080823	MOK	-0.0341708	-0.0139946	0.972741	0.0512334	0.0994245	1.25633e-07	8.05007e-07	16	21	21	A1	Adipose. visceral (GTEx)	EpiXcan	0.998473	gtex_vaf	0.999981
5228	ENSG00000141002	TCF25	-0.0340883	-0.0522936	0.972807	0.0221787	0.0933299	3.69994e-07	2.2406e-06	5	7	7	A1	Adipose. visceral (GTEx)	EpiXcan	0.998473	gtex_vaf	0.999981
5229	ENSG00000121236	TRIM6	-0.0340476	-0.00651195	0.972839	0.140885	0.105071	7.34076e-08	4.82054e-07	63	77	77	A1	Adipose. visceral (GTEx)	EpiXcan	0.998473	gtex_vaf	0.999981
5230	ENSG00000138835	RGS3	0.0340296	0.0132695	0.972854	0.0406632	0.0598652	6.64246e-05	0.000292582	25	30	30	A1	Adipose. visceral (GTEx)	EpiXcan	0.998473	gtex_vaf	0.999981
5231	ENSG00000170153	RNF150	0.033334	-0.00520535	0.973408	0.0791035	0.16331	5.27081e-12	5.33055e-11	16	19	19	A1	Adipose. visceral (GTEx)	EpiXcan	0.998473	gtex_vaf	0.999981
5232	ENSG00000153832	FBXO36	0.033333	0.0285012	0.973409	0.062935	0.123762	2.4323e-09	1.87503e-08	8	13	13	A1	Adipose. visceral (GTEx)	EpiXcan	0.998473	gtex_vaf	0.999981
5233	ENSG00000237190	CDKN2AIPNL	0.0331934	-0.142198	0.97352	0.00195326	0.0957935	2.19107e-07	1.36705e-06	3	7	7	A1	Adipose. visceral (GTEx)	EpiXcan	0.998473	gtex_vaf	0.999981
5234	ENSG00000189050	RNFT1	-0.0328184	0.154785	0.973819	0.0139896	0.0266537	0.00756137	0.0245508	9	9	9	A1	Adipose. visceral (GTEx)	EpiXcan	0.998473	gtex_vaf	0.999981
5235	ENSG00000182218	HHIPL1	-0.0328136	0.0450587	0.973823	0.0377403	0.0996051	6.48608e-08	4.29148e-07	15	21	21	A1	Adipose. visceral (GTEx)	EpiXcan	0.998473	gtex_vaf	0.999981
5236	ENSG00000176428	VPS37D	-0.0327641	-0.0500828	0.973863	0.0289806	0.0805297	2.60722e-06	1.41001e-05	17	20	20	A1	Adipose. visceral (GTEx)	EpiXcan	0.998473	gtex_vaf	0.999981
5237	ENSG00000163812	ZDHHC3	0.0323008	0.0501532	0.974232	0.00312435	0.0229716	0.0119128	0.0374466	9	12	12	A1	Adipose. visceral (GTEx)	EpiXcan	0.998473	gtex_vaf	0.999981
5238	ENSG00000006071	ABCC8	-0.0321703	-0.00815056	0.974336	0.0469915	0.124462	3.01917e-09	2.2946e-08	10	13	13	A1	Adipose. visceral (GTEx)	EpiXcan	0.998473	gtex_vaf	0.999981
5239	ENSG00000135913	USP37	0.0318365	-0.0213574	0.974602	0.0198949	0.111738	2.08654e-08	1.45187e-07	11	15	15	A1	Adipose. visceral (GTEx)	EpiXcan	0.998473	gtex_vaf	0.999981
5240	ENSG00000204267	TAP2	0.0318168	0.0321929	0.974618	0.0569256	0.0916873	5.87673e-07	3.45282e-06	20	26	26	A1	Adipose. visceral (GTEx)	EpiXcan	0.998473	gtex_vaf	0.999981
5241	ENSG00000174989	FBXW8	-0.0310336	-0.0459408	0.975243	0.028114	0.0749996	6.79916e-06	3.46438e-05	19	23	23	A1	Adipose. visceral (GTEx)	EpiXcan	0.998473	gtex_vaf	0.999981
5242	ENSG00000125651	GTF2F1	0.0308907	0.0258479	0.975357	0.0407623	0.0689186	1.60931e-05	7.75957e-05	7	8	8	A1	Adipose. visceral (GTEx)	EpiXcan	0.998473	gtex_vaf	0.999981
5243	ENSG00000163597	SNHG16	-0.0308762	0.0260297	0.975368	0.0590828	0.140567	2.68277e-10	2.30114e-09	41	50	50	A1	Adipose. visceral (GTEx)	EpiXcan	0.998473	gtex_vaf	0.999981
5244	ENSG00000165006	UBAP1	-0.030711	-0.0344939	0.9755	0.00913384	0.0549474	0.000122361	0.000516239	2	2	2	A1	Adipose. visceral (GTEx)	EpiXcan	0.998473	gtex_vaf	0.999981
5245	ENSG00000133265	HSPBP1	0.0306952	0.00259867	0.975513	0.0289654	0.0536252	0.00014818	0.000617357	36	49	49	A1	Adipose. visceral (GTEx)	EpiXcan	0.998473	gtex_vaf	0.999981
5246	ENSG00000023839	ABCC2	0.0305205	0.033142	0.975652	0.0116334	0.0407367	0.000983362	0.00362854	5	7	7	A1	Adipose. visceral (GTEx)	EpiXcan	0.998473	gtex_vaf	0.999981
5247	ENSG00000169896	ITGAM	0.0302374	-0.000830183	0.975878	0.00475996	0.0232706	0.0137541	0.0427549	7	8	8	A1	Adipose. visceral (GTEx)	EpiXcan	0.998473	gtex_vaf	0.999981
5248	ENSG00000162994	CLHC1	-0.0298485	0.0254462	0.976188	0.150311	0.643981	1.22639e-69	3.81735e-67	47	59	59	A1	Adipose. visceral (GTEx)	EpiXcan	0.998473	gtex_vaf	0.999981
5249	ENSG00000272645	GTF2IP20	-0.0298287	-0.0324887	0.976204	0.0692895	0.247058	2.83968e-18	4.8096e-17	24	30	30	A1	Adipose. visceral (GTEx)	EpiXcan	0.998473	gtex_vaf	0.999981
5250	ENSG00000113387	SUB1	-0.0298232	0.000344395	0.976208	0.020268	0.043962	0.000562643	0.00214915	16	18	18	A1	Adipose. visceral (GTEx)	EpiXcan	0.998473	gtex_vaf	0.999981
5251	ENSG00000181885	CLDN7	0.0293093	0.0091876	0.976618	0.113607	0.266535	4.76556e-21	9.78757e-20	23	30	30	A1	Adipose. visceral (GTEx)	EpiXcan	0.998473	gtex_vaf	0.999981
5252	ENSG00000185619	PCGF3	0.029049	0.0271635	0.976826	0.233758	0.542862	3.30026e-54	4.28026e-52	36	44	44	A1	Adipose. visceral (GTEx)	EpiXcan	0.998473	gtex_vaf	0.999981
5253	ENSG00000145779	TNFAIP8	0.0289307	0.168901	0.97692	0.0134287	0.0210799	0.0144379	0.0447514	13	17	17	A1	Adipose. visceral (GTEx)	EpiXcan	0.998473	gtex_vaf	0.999981
5254	ENSG00000160305	DIP2A	-0.0287277	-0.0408464	0.977082	0.0471191	0.103174	8.63656e-08	5.62662e-07	42	52	52	A1	Adipose. visceral (GTEx)	EpiXcan	0.998473	gtex_vaf	0.999981
5255	ENSG00000184470	TXNRD2	0.0286861	0.0267428	0.977115	0.00765405	0.0834162	1.36172e-06	7.6515e-06	6	10	10	A1	Adipose. visceral (GTEx)	EpiXcan	0.998473	gtex_vaf	0.999981
5256	ENSG00000178397	FAM220A	0.0279396	0.0639859	0.97771	0.00447534	0.0726938	7.49289e-06	3.79028e-05	5	8	8	A1	Adipose. visceral (GTEx)	EpiXcan	0.998473	gtex_vaf	0.999981
5257	ENSG00000113319	RASGRF2	-0.027763	-0.00102166	0.977851	0.0150515	0.0295532	0.00541856	0.0178878	22	26	26	A1	Adipose. visceral (GTEx)	EpiXcan	0.998473	gtex_vaf	0.999981
5258	ENSG00000168032	ENTPD3	-0.0275728	-0.0377096	0.978003	0.0115667	0.0135902	0.053712	0.148655	4	4	4	A1	Adipose. visceral (GTEx)	EpiXcan	0.998473	gtex_vaf	0.999981
5259	ENSG00000103723	AP3B2	0.0270715	0.00631156	0.978403	0.403509	0.511381	3.73184e-47	3.46171e-45	36	39	39	A1	Adipose. visceral (GTEx)	EpiXcan	0.998473	gtex_vaf	0.999981
5260	ENSG00000059122	FLYWCH1	0.0267729	0.0145554	0.978641	0.13983	0.738722	7.18613e-96	2.01312e-92	27	42	42	A1	Adipose. visceral (GTEx)	EpiXcan	0.998473	gtex_vaf	0.999981
5261	ENSG00000198961	PJA2	0.026533	0.0378708	0.978832	0.162053	0.0707669	1.20321e-05	5.90106e-05	76	95	95	A1	Adipose. visceral (GTEx)	EpiXcan	0.998473	gtex_vaf	0.999981
5262	ENSG00000184787	UBE2G2	0.0263529	-0.097433	0.978976	0.0723232	0.0856979	1.34848e-06	7.58254e-06	24	33	33	A1	Adipose. visceral (GTEx)	EpiXcan	0.998473	gtex_vaf	0.999981
5263	ENSG00000133710	SPINK5	-0.0254633	-0.00854807	0.979685	0.0986404	0.426641	4.85675e-36	2.63676e-34	29	39	39	A1	Adipose. visceral (GTEx)	EpiXcan	0.998473	gtex_vaf	0.999981
5264	ENSG00000176393	RNPEP	0.0253777	0.0310988	0.979754	0.0552312	0.0311648	0.00416756	0.0140223	36	42	42	A1	Adipose. visceral (GTEx)	EpiXcan	0.998473	gtex_vaf	0.999981
5265	ENSG00000143951	WDPCP	0.02511	0.016627	0.979967	0.0397864	0.0920254	5.16749e-07	3.05148e-06	9	11	11	A1	Adipose. visceral (GTEx)	EpiXcan	0.998473	gtex_vaf	0.999981
5266	ENSG00000188566	NDOR1	0.0250853	-0.0783251	0.979987	0.00846007	0.0511582	0.000222619	0.000902001	4	4	4	A1	Adipose. visceral (GTEx)	EpiXcan	0.998473	gtex_vaf	0.999981
5267	ENSG00000139278	GLIPR1	0.024857	-0.0684069	0.980169	0.0136169	0.0315287	0.00377956	0.0128216	3	3	3	A1	Adipose. visceral (GTEx)	EpiXcan	0.998473	gtex_vaf	0.999981
5268	ENSG00000154589	LY96	-0.0246776	-0.0214896	0.980312	0.0260355	0.0111276	0.0880983	0.230266	21	23	23	A1	Adipose. visceral (GTEx)	EpiXcan	0.998473	gtex_vaf	0.999981
5269	ENSG00000065457	ADAT1	-0.0246711	-0.00465542	0.980317	0.177882	0.503816	1.25293e-46	1.1396e-44	16	20	20	A1	Adipose. visceral (GTEx)	EpiXcan	0.998473	gtex_vaf	0.999981
5270	ENSG00000118564	FBXL5	0.0244274	0.046112	0.980512	0.0222628	0.0244205	0.0109616	0.0346434	31	41	41	A1	Adipose. visceral (GTEx)	EpiXcan	0.998473	gtex_vaf	0.999981
5271	ENSG00000160310	PRMT2	0.023741	-0.00590132	0.981059	0.090133	0.216744	6.90922e-16	9.86518e-15	13	17	17	A1	Adipose. visceral (GTEx)	EpiXcan	0.998473	gtex_vaf	0.999981
5272	ENSG00000160321	ZNF208	0.0234955	0.0373646	0.981255	0.0319678	0.0819641	2.35089e-06	1.2778e-05	22	30	30	A1	Adipose. visceral (GTEx)	EpiXcan	0.998473	gtex_vaf	0.999981
5273	ENSG00000113805	CNTN3	0.0234391	0.132568	0.9813	0.000399151	0.0107123	0.0927526	0.240545	1	2	2	A1	Adipose. visceral (GTEx)	EpiXcan	0.998473	gtex_vaf	0.999981
5274	ENSG00000142675	CNKSR1	-0.0233968	-0.0120645	0.981334	0.093011	0.159912	9.90081e-12	9.72564e-11	16	18	18	A1	Adipose. visceral (GTEx)	EpiXcan	0.998473	gtex_vaf	0.999981
5275	ENSG00000163083	INHBB	-0.023016	-0.0585216	0.981638	0.0491899	0.0287892	0.0059146	0.0194382	34	43	43	A1	Adipose. visceral (GTEx)	EpiXcan	0.998473	gtex_vaf	0.999981
5276	ENSG00000110786	PTPN5	0.0228758	0.0150876	0.981749	0.0333013	0.334946	9.83988e-28	3.00277e-26	6	11	11	A1	Adipose. visceral (GTEx)	EpiXcan	0.998473	gtex_vaf	0.999981
5277	ENSG00000083544	TDRD3	0.0228127	0.0050646	0.9818	0.0155109	0.0513393	0.000214206	0.000870939	22	31	31	A1	Adipose. visceral (GTEx)	EpiXcan	0.998473	gtex_vaf	0.999981
5278	ENSG00000112394	SLC16A10	-0.0228067	0.0938452	0.981804	0.0178116	0.0582883	7.46936e-05	0.000326234	36	42	42	A1	Adipose. visceral (GTEx)	EpiXcan	0.998473	gtex_vaf	0.999981
5279	ENSG00000110768	GTF2H1	-0.0226857	-0.00922298	0.981901	0.0901346	0.411392	4.59221e-34	2.19533e-32	10	20	20	A1	Adipose. visceral (GTEx)	EpiXcan	0.998473	gtex_vaf	0.999981
5280	ENSG00000134222	PSRC1	0.0222678	0.055317	0.982234	0.0212404	0.0757744	4.70329e-06	2.45542e-05	5	5	5	A1	Adipose. visceral (GTEx)	EpiXcan	0.998473	gtex_vaf	0.999981
5281	ENSG00000064393	HIPK2	0.0220496	-0.0216052	0.982408	0.0409124	0.0367118	0.00190983	0.0067587	31	36	36	A1	Adipose. visceral (GTEx)	EpiXcan	0.998473	gtex_vaf	0.999981
5282	ENSG00000152990	ADGRA3	0.0220263	0.0221157	0.982427	0.0143915	0.0366596	0.00197402	0.00697179	12	16	16	A1	Adipose. visceral (GTEx)	EpiXcan	0.998473	gtex_vaf	0.999981
5283	ENSG00000163904	SENP2	0.021881	0.0255858	0.982543	0.0129448	0.0242292	0.0107493	0.0340186	33	41	41	A1	Adipose. visceral (GTEx)	EpiXcan	0.998473	gtex_vaf	0.999981
5284	ENSG00000107614	TRDMT1	-0.0217437	-0.0361839	0.982652	0.127809	0.205183	3.64945e-15	4.88699e-14	22	26	26	A1	Adipose. visceral (GTEx)	EpiXcan	0.998473	gtex_vaf	0.999981
5285	ENSG00000213380	COG8	0.021684	0.0477764	0.9827	0.00369067	0.0126837	0.070214	0.188516	1	1	1	A1	Adipose. visceral (GTEx)	EpiXcan	0.998473	gtex_vaf	0.999981
5286	ENSG00000164896	FASTK	-0.0215885	-0.0128291	0.982776	0.0165889	0.0178371	0.0286252	0.0836189	11	11	11	A1	Adipose. visceral (GTEx)	EpiXcan	0.998473	gtex_vaf	0.999981
5287	ENSG00000014164	ZC3H3	-0.0214275	-0.00459301	0.982905	0.330702	0.641289	7.86053e-70	2.50233e-67	15	19	19	A1	Adipose. visceral (GTEx)	EpiXcan	0.998473	gtex_vaf	0.999981
5288	ENSG00000117020	AKT3	0.0210393	0.0516968	0.983214	0.00900466	0.0116816	0.0802372	0.211814	7	7	7	A1	Adipose. visceral (GTEx)	EpiXcan	0.998473	gtex_vaf	0.999981
5289	ENSG00000172935	MRGPRF	0.0208017	-0.040307	0.983404	0.0290711	0.0233679	0.0130122	0.0406382	28	39	39	A1	Adipose. visceral (GTEx)	EpiXcan	0.998473	gtex_vaf	0.999981
5290	ENSG00000137074	APTX	0.0207743	-0.0235438	0.983426	0.0462165	0.110151	1.32756e-08	9.40099e-08	21	25	25	A1	Adipose. visceral (GTEx)	EpiXcan	0.998473	gtex_vaf	0.999981
5291	ENSG00000144619	CNTN4	0.0205752	-0.00298762	0.983585	0.0380519	0.0958426	3.24028e-07	1.97763e-06	30	38	38	A1	Adipose. visceral (GTEx)	EpiXcan	0.998473	gtex_vaf	0.999981
5292	ENSG00000144791	LIMD1	-0.0205267	0.00211109	0.983623	0.0368998	0.142105	1.93148e-10	1.67622e-09	9	11	11	A1	Adipose. visceral (GTEx)	EpiXcan	0.998473	gtex_vaf	0.999981
5293	ENSG00000205937	RNPS1	-0.0203525	0.00370665	0.983762	0.0114609	0.0398058	0.00123801	0.00450176	8	13	13	A1	Adipose. visceral (GTEx)	EpiXcan	0.998473	gtex_vaf	0.999981
5294	ENSG00000171608	PIK3CD	-0.0203357	-0.121629	0.983776	0.00729149	0.0502257	0.00025764	0.00103373	5	5	5	A1	Adipose. visceral (GTEx)	EpiXcan	0.998473	gtex_vaf	0.999981
5295	ENSG00000183172	SMDT1	0.0199558	0.00381225	0.984079	0.45079	0.651637	2.79604e-71	9.79102e-69	15	16	16	A1	Adipose. visceral (GTEx)	EpiXcan	0.998473	gtex_vaf	0.999981
5296	ENSG00000108947	EFNB3	-0.0199305	-0.00843148	0.984099	0.251589	0.360303	2.42015e-29	8.56036e-28	23	27	27	A1	Adipose. visceral (GTEx)	EpiXcan	0.998473	gtex_vaf	0.999981
5297	ENSG00000133119	RFC3	0.0197646	-0.0336859	0.984231	0.0409676	0.0110776	0.0896673	0.233669	29	31	31	A1	Adipose. visceral (GTEx)	EpiXcan	0.998473	gtex_vaf	0.999981
5298	ENSG00000144837	PLA1A	0.0195088	-0.0978518	0.984435	0.00801368	0.0323093	0.00342145	0.0116774	23	26	26	A1	Adipose. visceral (GTEx)	EpiXcan	0.998473	gtex_vaf	0.999981
5299	ENSG00000161281	COX7A1	0.0191485	-0.0458061	0.984723	0.0708833	0.0156466	0.0424956	0.119766	36	44	44	A1	Adipose. visceral (GTEx)	EpiXcan	0.998473	gtex_vaf	0.999981
5300	ENSG00000180385	EMC3-AS1	-0.0189311	-0.0162687	0.984896	0.0233201	0.0803563	2.6223e-06	1.41762e-05	7	8	8	A1	Adipose. visceral (GTEx)	EpiXcan	0.998473	gtex_vaf	0.999981
5301	ENSG00000171135	JAGN1	-0.0188631	-0.028589	0.98495	0.00802579	0.0105921	0.0914216	0.237577	2	2	2	A1	Adipose. visceral (GTEx)	EpiXcan	0.998473	gtex_vaf	0.999981
5302	ENSG00000173597	SULT1B1	-0.0187066	0.116904	0.985075	0.0176191	0.022977	0.0141679	0.0439632	15	17	17	A1	Adipose. visceral (GTEx)	EpiXcan	0.998473	gtex_vaf	0.999981
5303	ENSG00000176473	WDR25	-0.0186465	-0.00730217	0.985123	0.103277	0.251299	2.46052e-19	4.49342e-18	17	19	19	A1	Adipose. visceral (GTEx)	EpiXcan	0.998473	gtex_vaf	0.999981
5304	ENSG00000115760	BIRC6	0.0184193	-0.015192	0.985304	0.010689	0.0340509	0.00254924	0.00886914	8	8	8	A1	Adipose. visceral (GTEx)	EpiXcan	0.998473	gtex_vaf	0.999981
5305	ENSG00000100196	KDELR3	0.018416	0.0129978	0.985307	0.0281054	0.0882184	9.16919e-07	5.25073e-06	8	9	9	A1	Adipose. visceral (GTEx)	EpiXcan	0.998473	gtex_vaf	0.999981
5306	ENSG00000260708	AL118516.1	0.0183615	0.00489889	0.98535	0.0863595	0.336726	4.90131e-27	1.44837e-25	3	5	5	A1	Adipose. visceral (GTEx)	EpiXcan	0.998473	gtex_vaf	0.999981
5307	ENSG00000204604	ZNF468	-0.0182152	-0.000918892	0.985467	0.0431245	0.205526	2.99783e-15	4.03756e-14	9	16	16	A1	Adipose. visceral (GTEx)	EpiXcan	0.998473	gtex_vaf	0.999981
5308	ENSG00000160213	CSTB	-0.01799	0.00935971	0.985647	0.116209	0.137999	2.1356e-10	1.84196e-09	22	36	36	A1	Adipose. visceral (GTEx)	EpiXcan	0.998473	gtex_vaf	0.999981
5309	ENSG00000146918	NCAPG2	-0.0179859	-0.1263	0.98565	0.0723857	0.120598	5.50851e-09	4.07595e-08	14	18	18	A1	Adipose. visceral (GTEx)	EpiXcan	0.998473	gtex_vaf	0.999981
5310	ENSG00000270362	HMGN3-AS1	-0.0178914	-0.00693096	0.985726	0.0104792	0.0581868	6.7554e-05	0.000297182	4	5	5	A1	Adipose. visceral (GTEx)	EpiXcan	0.998473	gtex_vaf	0.999981
5311	ENSG00000228594	FNDC10	-0.0176531	0.0500878	0.985916	0.0513422	0.0477769	0.000292765	0.00116665	27	40	40	A1	Adipose. visceral (GTEx)	EpiXcan	0.998473	gtex_vaf	0.999981
5312	ENSG00000257315	ZBED6	-0.0176439	-0.0130282	0.985923	0.0123776	0.021246	0.0180208	0.0549092	18	24	24	A1	Adipose. visceral (GTEx)	EpiXcan	0.998473	gtex_vaf	0.999981
5313	ENSG00000138829	FBN2	-0.0175422	-0.0261253	0.986004	0.214304	0.310211	8.44045e-25	2.18936e-23	30	36	36	A1	Adipose. visceral (GTEx)	EpiXcan	0.998473	gtex_vaf	0.999981
5314	ENSG00000162373	BEND5	0.0175415	0.0716003	0.986005	0.00108847	0.0286843	0.00530565	0.0175481	5	8	8	A1	Adipose. visceral (GTEx)	EpiXcan	0.998473	gtex_vaf	0.999981
5315	ENSG00000166473	PKD1L2	-0.0174934	-0.0670265	0.986043	0.0212825	0.0108648	0.0919611	0.238758	14	18	18	A1	Adipose. visceral (GTEx)	EpiXcan	0.998473	gtex_vaf	0.999981
5316	ENSG00000101236	RNF24	-0.016711	-0.0273943	0.986667	0.0178362	0.0453278	0.000480707	0.00185438	7	9	9	A1	Adipose. visceral (GTEx)	EpiXcan	0.998652	gtex_vaf	0.999981
5317	ENSG00000221821	C6orf226	-0.016685	0.0418592	0.986688	0.00814423	0.016941	0.0360069	0.103055	7	10	10	A1	Adipose. visceral (GTEx)	EpiXcan	0.998652	gtex_vaf	0.999981
5318	ENSG00000156931	VPS8	-0.0165554	-0.00871456	0.986791	0.231651	0.375023	1.48973e-30	5.68573e-29	13	14	14	A1	Adipose. visceral (GTEx)	EpiXcan	0.998652	gtex_vaf	0.999981
5319	ENSG00000050628	PTGER3	-0.0160697	-0.0335896	0.987179	0.00271535	0.011738	0.0792448	0.209549	3	4	4	A1	Adipose. visceral (GTEx)	EpiXcan	0.998652	gtex_vaf	0.999981
5320	ENSG00000147526	TACC1	-0.0157775	-0.086318	0.987412	0.0190273	0.017419	0.0340823	0.0981476	17	24	24	A1	Adipose. visceral (GTEx)	EpiXcan	0.998652	gtex_vaf	0.999981
5321	ENSG00000149600	COMMD7	0.0156405	0.0190081	0.987521	0.0246503	0.044418	0.000587541	0.00223998	15	21	21	A1	Adipose. visceral (GTEx)	EpiXcan	0.998652	gtex_vaf	0.999981
5322	ENSG00000026297	RNASET2	0.0151825	0.0114542	0.987887	0.141795	0.164654	4.68235e-12	4.76294e-11	63	72	72	A1	Adipose. visceral (GTEx)	EpiXcan	0.998652	gtex_vaf	0.999981
5323	ENSG00000187624	C17orf97	-0.0151007	-0.00594878	0.987952	0.223196	0.64575	1.00784e-70	3.36114e-68	14	18	18	A1	Adipose. visceral (GTEx)	EpiXcan	0.998652	gtex_vaf	0.999981
5324	ENSG00000214193	SH3D21	-0.014093	-0.0404853	0.988756	0.0295173	0.0465351	0.000468057	0.00180957	14	15	15	A1	Adipose. visceral (GTEx)	EpiXcan	0.998652	gtex_vaf	0.999981
5325	ENSG00000131055	COX4I2	0.0133732	-0.0390706	0.98933	0.0580768	0.0908726	3.39136e-07	2.06265e-06	33	40	40	A1	Adipose. visceral (GTEx)	EpiXcan	0.998652	gtex_vaf	0.999981
5326	ENSG00000148356	LRSAM1	0.013345	0.0945044	0.989353	0.008523	0.0241546	0.0118911	0.0373869	4	4	4	A1	Adipose. visceral (GTEx)	EpiXcan	0.998652	gtex_vaf	0.999981
5327	ENSG00000083937	CHMP2B	0.0131665	0.0111611	0.989495	0.0173871	0.0555288	0.000114991	0.000487348	4	4	4	A1	Adipose. visceral (GTEx)	EpiXcan	0.998652	gtex_vaf	0.999981
5328	ENSG00000059573	ALDH18A1	0.0129679	0.0110439	0.989653	0.0169671	0.0471332	0.000387389	0.00151526	13	14	14	A1	Adipose. visceral (GTEx)	EpiXcan	0.998652	gtex_vaf	0.999981
5329	ENSG00000184254	ALDH1A3	0.0128345	0.0414417	0.98976	0.0473787	0.0519962	0.000192116	0.000787063	21	28	28	A1	Adipose. visceral (GTEx)	EpiXcan	0.998652	gtex_vaf	0.999981
5330	ENSG00000197965	MPZL1	-0.0127543	-0.0149215	0.989824	0.102249	0.118863	2.88793e-09	2.20202e-08	62	77	77	A1	Adipose. visceral (GTEx)	EpiXcan	0.998652	gtex_vaf	0.999981
5331	ENSG00000068079	IFI35	-0.012369	-0.28115	0.990131	0.0129317	0.034026	0.00277032	0.00960493	7	8	8	A1	Adipose. visceral (GTEx)	EpiXcan	0.998652	gtex_vaf	0.999981
5332	ENSG00000240771	ARHGEF25	-0.0121116	-0.045329	0.990337	0.122023	0.222853	2.59981e-16	3.87399e-15	32	37	37	A1	Adipose. visceral (GTEx)	EpiXcan	0.998652	gtex_vaf	0.999981
5333	ENSG00000169258	GPRIN1	0.0120196	0.0298346	0.99041	0.0302017	0.0442622	0.000598521	0.00227874	17	23	23	A1	Adipose. visceral (GTEx)	EpiXcan	0.998652	gtex_vaf	0.999981
5334	ENSG00000135655	USP15	-0.011265	0.03808	0.991012	0.0749687	0.060104	5.85877e-05	0.000260437	41	56	56	A1	Adipose. visceral (GTEx)	EpiXcan	0.998652	gtex_vaf	0.999981
5335	ENSG00000032444	PNPLA6	0.0111558	0.0388921	0.991099	0.00722762	0.0180354	0.0291203	0.0849591	6	7	7	A1	Adipose. visceral (GTEx)	EpiXcan	0.998652	gtex_vaf	0.999981
5336	ENSG00000104368	PLAT	-0.010982	-0.0271377	0.991238	0.0060541	0.0157888	0.0432674	0.121721	7	8	8	A1	Adipose. visceral (GTEx)	EpiXcan	0.998652	gtex_vaf	0.999981
5337	ENSG00000155366	RHOC	-0.0109727	0.0452907	0.991245	0.0258074	0.0153172	0.0457888	0.128247	8	8	8	A1	Adipose. visceral (GTEx)	EpiXcan	0.998652	gtex_vaf	0.999981
5338	ENSG00000242498	ARPIN	-0.0107994	0.0189869	0.991384	0.0304973	0.169266	9.18538e-13	9.97361e-12	18	22	22	A1	Adipose. visceral (GTEx)	EpiXcan	0.998652	gtex_vaf	0.999981
5339	ENSG00000172965	MIR4435-2HG	0.010258	0.0543541	0.991815	0.0501084	0.0640569	3.11117e-05	0.000144203	25	33	33	A1	Adipose. visceral (GTEx)	EpiXcan	0.998652	gtex_vaf	0.999981
5340	ENSG00000151366	NDUFC2	-0.0097319	-0.0081143	0.992235	0.00963279	0.0236818	0.0132766	0.0413623	10	11	11	A1	Adipose. visceral (GTEx)	EpiXcan	0.998652	gtex_vaf	0.999981
5341	ENSG00000185022	MAFF	0.00972623	0.0488168	0.99224	0.0292897	0.0161922	0.0358484	0.102622	25	32	32	A1	Adipose. visceral (GTEx)	EpiXcan	0.998652	gtex_vaf	0.999981
5342	ENSG00000188242	PP7080	0.00964415	0.00998019	0.992305	0.034317	0.0624758	4.40102e-05	0.00019937	19	21	21	A1	Adipose. visceral (GTEx)	EpiXcan	0.998652	gtex_vaf	0.999981
5343	ENSG00000013306	SLC25A39	-0.00948724	-0.0698409	0.99243	0.0418346	0.189365	4.0888e-14	5.02385e-13	17	22	22	A1	Adipose. visceral (GTEx)	EpiXcan	0.998652	gtex_vaf	0.999981
5344	ENSG00000129493	HEATR5A	0.00920983	-0.0170037	0.992652	0.0361702	0.0190128	0.0246223	0.0729761	21	26	26	A1	Adipose. visceral (GTEx)	EpiXcan	0.998652	gtex_vaf	0.999981
5345	ENSG00000164944	VIRMA	0.00899468	0.013709	0.992823	0.0232733	0.0337404	0.00232112	0.00812189	18	23	23	A1	Adipose. visceral (GTEx)	EpiXcan	0.998652	gtex_vaf	0.999981
5346	ENSG00000106399	RPA3	0.0086523	0.0448367	0.993097	0.031368	0.0372775	0.00169811	0.00606616	17	19	19	A1	Adipose. visceral (GTEx)	EpiXcan	0.998652	gtex_vaf	0.999981
5347	ENSG00000165115	KIF27	-0.00818302	0.0907561	0.993471	0.0660701	0.0183172	0.0255359	0.0754125	40	46	46	A1	Adipose. visceral (GTEx)	EpiXcan	0.998652	gtex_vaf	0.999981
5348	ENSG00000175416	CLTB	-0.00785973	0.00528492	0.993729	0.0234426	0.0541518	0.000150066	0.000623729	4	5	5	A1	Adipose. visceral (GTEx)	EpiXcan	0.998652	gtex_vaf	0.999981
5349	ENSG00000164048	ZNF589	0.00781556	0.00450723	0.993764	0.208873	0.469768	2.8771e-41	2.13225e-39	28	32	32	A1	Adipose. visceral (GTEx)	EpiXcan	0.998652	gtex_vaf	0.999981
5350	ENSG00000260793	AC003102.1	0.00779862	0.0194528	0.993778	0.0236032	0.0369464	0.00170014	0.00607186	12	16	16	A1	Adipose. visceral (GTEx)	EpiXcan	0.998652	gtex_vaf	0.999981
5351	ENSG00000164674	SYTL3	-0.00777063	-0.0118806	0.9938	0.00463362	0.0189689	0.0257377	0.0759392	1	2	2	A1	Adipose. visceral (GTEx)	EpiXcan	0.998652	gtex_vaf	0.999981
5352	ENSG00000153044	CENPH	0.00731546	0.0222734	0.994163	0.0110322	0.0211353	0.0195827	0.0591536	5	10	10	A1	Adipose. visceral (GTEx)	EpiXcan	0.998652	gtex_vaf	0.999981
5353	ENSG00000153157	SYCP2L	-0.00729822	0.0025586	0.994177	0.0497234	0.142284	2.09692e-10	1.81083e-09	29	32	32	A1	Adipose. visceral (GTEx)	EpiXcan	0.998652	gtex_vaf	0.999981
5354	ENSG00000174004	NRROS	0.0071915	0.0593476	0.994262	0.0624671	0.0863004	7.92416e-07	4.56952e-06	29	34	34	A1	Adipose. visceral (GTEx)	EpiXcan	0.998652	gtex_vaf	0.999981
5355	ENSG00000023608	SNAPC1	0.00678123	-0.00636898	0.994589	0.0137906	0.0191262	0.0244947	0.0726594	23	28	28	A1	Adipose. visceral (GTEx)	EpiXcan	0.998652	gtex_vaf	0.999981
5356	ENSG00000136425	CIB2	-0.00624889	0.598339	0.995014	0.000706856	0.0878637	7.6135e-07	4.40488e-06	5	8	8	A1	Adipose. visceral (GTEx)	EpiXcan	0.998652	gtex_vaf	0.999981
5357	ENSG00000263327	TAPT1-AS1	0.00623252	-0.00785252	0.995027	0.0446876	0.0776372	3.91342e-06	2.06305e-05	18	21	21	A1	Adipose. visceral (GTEx)	EpiXcan	0.998652	gtex_vaf	0.999981
5358	ENSG00000077238	IL4R	0.00597616	0.135759	0.995232	0.0333233	0.0319365	0.00370229	0.0125777	15	17	17	A1	Adipose. visceral (GTEx)	EpiXcan	0.998652	gtex_vaf	0.999981
5359	ENSG00000261338	AC021016.2	0.0058896	-0.00452138	0.995301	0.211914	0.280128	1.0236e-21	2.20918e-20	23	27	27	A1	Adipose. visceral (GTEx)	EpiXcan	0.998652	gtex_vaf	0.999981
5360	ENSG00000162631	NTNG1	0.0054221	0.00421422	0.995674	0.0789134	0.0837818	1.64127e-06	9.10105e-06	10	10	10	A1	Adipose. visceral (GTEx)	EpiXcan	0.998652	gtex_vaf	0.999981
5361	ENSG00000132275	RRP8	0.00533963	-0.0135445	0.99574	0.0580966	0.139329	1.34857e-10	1.19252e-09	47	60	60	A1	Adipose. visceral (GTEx)	EpiXcan	0.998652	gtex_vaf	0.999981
5362	ENSG00000174684	B4GAT1	-0.00529261	-0.00526876	0.995777	0.0258789	0.117242	8.73545e-09	6.28764e-08	6	7	7	A1	Adipose. visceral (GTEx)	EpiXcan	0.998652	gtex_vaf	0.999981
5363	ENSG00000157578	LCA5L	0.00521441	-0.00378591	0.99584	0.114832	0.252406	1.82759e-19	3.36829e-18	22	26	26	A1	Adipose. visceral (GTEx)	EpiXcan	0.998652	gtex_vaf	0.999981
5364	ENSG00000176390	CRLF3	0.00520453	0.043134	0.995847	0.0238573	0.0187283	0.024646	0.0730193	21	25	25	A1	Adipose. visceral (GTEx)	EpiXcan	0.998652	gtex_vaf	0.999981
5365	ENSG00000105821	DNAJC2	-0.00517881	-0.0613498	0.995868	0.00874578	0.0218827	0.0160031	0.0492434	10	15	15	A1	Adipose. visceral (GTEx)	EpiXcan	0.998652	gtex_vaf	0.999981
5366	ENSG00000099953	MMP11	0.00501328	0.00885277	0.996	0.00402133	0.0166419	0.0369897	0.105565	1	2	2	A1	Adipose. visceral (GTEx)	EpiXcan	0.998652	gtex_vaf	0.999981
5367	ENSG00000076924	XAB2	0.00501054	0.0352572	0.996002	0.0230905	0.114179	1.74926e-08	1.22448e-07	15	18	18	A1	Adipose. visceral (GTEx)	EpiXcan	0.998652	gtex_vaf	0.999981
5368	ENSG00000124549	BTN2A3P	-0.00490679	-0.00590311	0.996085	0.0275279	0.0767387	5.19268e-06	2.69385e-05	4	5	5	A1	Adipose. visceral (GTEx)	EpiXcan	0.998652	gtex_vaf	0.999981
5369	ENSG00000130758	MAP3K10	0.00471335	0.00151478	0.996239	0.0489777	0.203523	6.71312e-15	8.74704e-14	19	26	26	A1	Adipose. visceral (GTEx)	EpiXcan	0.998652	gtex_vaf	0.999981
5370	ENSG00000008517	IL32	0.00378422	-0.000964319	0.996981	0.109811	0.33672	1.03106e-26	2.97776e-25	8	9	9	A1	Adipose. visceral (GTEx)	EpiXcan	0.999193	gtex_vaf	0.999981
5371	ENSG00000125434	SLC25A35	-0.00357114	-0.010837	0.997151	0.0392835	0.0183178	0.0277513	0.0812635	23	27	27	A1	Adipose. visceral (GTEx)	EpiXcan	0.999193	gtex_vaf	0.999981
5372	ENSG00000109775	UFSP2	-0.00274451	-0.00166343	0.99781	0.228082	0.594567	3.1871e-61	6.56496e-59	18	24	24	A1	Adipose. visceral (GTEx)	EpiXcan	0.999536	gtex_vaf	0.999981
5373	ENSG00000203705	TATDN3	0.00267613	0.00696202	0.997865	0.12358	0.21081	1.32398e-15	1.85636e-14	37	42	42	A1	Adipose. visceral (GTEx)	EpiXcan	0.999536	gtex_vaf	0.999981
5374	ENSG00000105708	ZNF14	0.00201073	-0.0297365	0.998396	0.014798	0.0523002	0.00019813	0.000809806	15	19	19	A1	Adipose. visceral (GTEx)	EpiXcan	0.999673	gtex_vaf	0.999981
5375	ENSG00000267350	RP1-178F10.3	0.0019926	0.0105239	0.99841	0.015591	0.0222055	0.0157673	0.0485307	10	11	11	A1	Adipose. visceral (GTEx)	EpiXcan	0.999673	gtex_vaf	0.999981
5376	ENSG00000135750	KCNK1	-0.00151233	0.0145643	0.998793	0.0110851	0.0750041	5.79948e-06	2.98323e-05	9	12	12	A1	Adipose. visceral (GTEx)	EpiXcan	0.999673	gtex_vaf	0.999981
5377	ENSG00000135749	PCNX2	-0.00137589	-0.0546503	0.998902	0.0188193	0.0451434	0.000516623	0.00198256	7	11	11	A1	Adipose. visceral (GTEx)	EpiXcan	0.999673	gtex_vaf	0.999981
5378	ENSG00000138111	MFSD13A	-0.00134106	0.0308691	0.99893	0.0372019	0.265145	8.68228e-20	1.62584e-18	11	15	15	A1	Adipose. visceral (GTEx)	EpiXcan	0.999673	gtex_vaf	0.999981
5379	ENSG00000196405	EVL	0.000430196	0.0118933	0.999657	0.0506309	0.169588	1.10693e-12	1.18628e-11	15	16	16	A1	Adipose. visceral (GTEx)	EpiXcan	0.999931	gtex_vaf	0.999981
5380	ENSG00000100197	CYP2D6	0.000289508	0.016671	0.999769	0.0720625	0.361097	2.73682e-29	9.58365e-28	25	32	32	A1	Adipose. visceral (GTEx)	EpiXcan	0.999931	gtex_vaf	0.999981
5381	ENSG00000139514	SLC7A1	-0.00010589	-0.00571039	0.999916	0.00499102	0.0206887	0.0190499	0.0577058	4	4	4	A1	Adipose. visceral (GTEx)	EpiXcan	0.999931	gtex_vaf	0.999986
5382	ENSG00000100100	PIK3IP1	8.65952e-05	-0.0280111	0.999931	0.00708963	0.0257838	0.00898525	0.0288595	9	14	14	A1	Adipose. visceral (GTEx)	EpiXcan	0.999931	gtex_vaf	0.999989

### Sheet: Adipose. visceral (STARNET)
	gene	gene_name	zscore	effect_size	pvalue	var_g	pred_perf_r2	pred_perf_pval	pred_perf_qval	n_snps_used	n_snps_in_cov	n_snps_in_model	gwas	tissue	method	gwas_fdr	Tissue.keyword	fdr_all
1	ENSG00000257949	TEN1	3.96923	1.36974	7.21038e-05	0.073203	0.200714	1.37083e-26	1.91284e-25	22	35	28	A1	Adipose. visceral (STARNET)	EpiXcan	0.443078	starnet_vaf	0.41211
2	ENSG00000186854	TRABD2A	-3.78422	-2.17383	0.000154191	0.0380099	0.081564	8.07842e-11	4.51611e-10	28	44	35	A1	Adipose. visceral (STARNET)	EpiXcan	0.473753	starnet_vaf	0.586582
3	ENSG00000058668	ATP2B4	3.52883	2.58345	0.0004174	0.0176337	0.053739	1.29348e-07	5.52358e-07	12	18	14	A1	Adipose. visceral (STARNET)	EpiXcan	0.854974	starnet_vaf	0.793947
4	ENSG00000177058	SLC38A9	3.44354	2.7187	0.000574143	0.0146044	0.0389504	9.6971e-06	3.39864e-05	17	27	20	A1	Adipose. visceral (STARNET)	EpiXcan	0.882027	starnet_vaf	0.882483
5	ENSG00000118369	USP35	-3.33639	-3.33534	0.000848729	0.0102767	0.0187418	0.0021645	0.00574979	6	11	9	A1	Adipose. visceral (STARNET)	EpiXcan	0.892087	starnet_vaf	0.972039
6	ENSG00000124422	USP22	-3.32917	-2.10582	0.000871037	0.027626	0.0422399	2.5814e-06	9.61808e-06	10	14	12	A1	Adipose. visceral (STARNET)	EpiXcan	0.892087	starnet_vaf	0.974716
7	ENSG00000025039	RRAGD	3.12591	1.51285	0.00177257	0.055659	0.0939405	2.30434e-12	1.43661e-11	18	43	23	A1	Adipose. visceral (STARNET)	EpiXcan	0.99071	starnet_vaf	0.999981
8	ENSG00000100243	CYB5R3	3.08074	2.83814	0.00206484	0.0129334	0.017288	0.00329367	0.00853738	17	35	21	A1	Adipose. visceral (STARNET)	EpiXcan	0.99071	starnet_vaf	0.999981
9	ENSG00000198162	MAN1A2	3.05108	1.44409	0.00228017	0.0494984	0.0355638	2.04712e-05	6.90934e-05	63	80	74	A1	Adipose. visceral (STARNET)	EpiXcan	0.99071	starnet_vaf	0.999981
10	ENSG00000100564	PIGH	-3.02148	-5.27332	0.00251543	0.00346336	0.0106662	0.0214062	0.049963	3	6	4	A1	Adipose. visceral (STARNET)	EpiXcan	0.99071	starnet_vaf	0.999981
11	ENSG00000250506	CDK3	2.98275	1.5206	0.00285675	0.0408659	0.0635386	9.056e-09	4.27226e-08	33	47	41	A1	Adipose. visceral (STARNET)	EpiXcan	0.99071	starnet_vaf	0.999981
12	ENSG00000160161	CILP2	2.9725	1.14401	0.00295384	0.0648184	0.134717	8.70586e-18	7.77356e-17	14	23	15	A1	Adipose. visceral (STARNET)	EpiXcan	0.99071	starnet_vaf	0.999981
13	ENSG00000070371	CLTCL1	-2.9602	-1.42258	0.00307442	0.0426083	0.102327	1.80379e-13	1.21675e-12	7	12	7	A1	Adipose. visceral (STARNET)	EpiXcan	0.99071	starnet_vaf	0.999981
14	ENSG00000083845	RPS5	-2.95939	-2.55524	0.00308244	0.022483	0.065838	6.16351e-09	2.95073e-08	20	36	24	A1	Adipose. visceral (STARNET)	EpiXcan	0.99071	starnet_vaf	0.999981
15	ENSG00000183741	CBX6	2.92353	1.67581	0.0034609	0.0418542	0.0776344	1.78383e-10	9.71282e-10	10	27	11	A1	Adipose. visceral (STARNET)	EpiXcan	0.99071	starnet_vaf	0.999981
16	ENSG00000172262	ZNF131	2.90437	3.45542	0.00367989	0.00927399	0.0173515	0.0032623	0.00846071	12	15	14	A1	Adipose. visceral (STARNET)	EpiXcan	0.99071	starnet_vaf	0.999981
17	ENSG00000254109	RBPMS-AS1	-2.89303	-0.998843	0.00381543	0.094356	0.254938	7.23002e-35	1.38686e-33	15	25	17	A1	Adipose. visceral (STARNET)	EpiXcan	0.99071	starnet_vaf	0.999981
18	ENSG00000168827	GFM1	-2.87915	-1.35701	0.00398747	0.0525846	0.082819	4.99652e-11	2.83555e-10	27	44	34	A1	Adipose. visceral (STARNET)	EpiXcan	0.99071	starnet_vaf	0.999981
19	ENSG00000105186	ANKRD27	2.85866	1.41507	0.00425436	0.0284278	0.0198496	0.00163507	0.00441761	31	36	36	A1	Adipose. visceral (STARNET)	EpiXcan	0.99071	starnet_vaf	0.999981
20	ENSG00000134256	CD101	-2.84175	-1.08244	0.0044867	0.109811	0.16267	1.70835e-21	1.85468e-20	27	74	32	A1	Adipose. visceral (STARNET)	EpiXcan	0.99071	starnet_vaf	0.999981
21	ENSG00000113812	ACTR8	2.8357	0.881042	0.00457253	0.126746	0.290285	2.82546e-41	6.78159e-40	68	127	77	A1	Adipose. visceral (STARNET)	EpiXcan	0.99071	starnet_vaf	0.999981
22	ENSG00000102890	ELMO3	2.81478	1.5471	0.00488113	0.0411912	0.0149236	0.00638895	0.0159589	35	39	39	A1	Adipose. visceral (STARNET)	EpiXcan	0.99071	starnet_vaf	0.999981
23	ENSG00000198053	SIRPA	-2.8009	-1.4468	0.00509601	0.0438183	0.0355275	2.3485e-05	7.8631e-05	34	107	38	A1	Adipose. visceral (STARNET)	EpiXcan	0.99071	starnet_vaf	0.999981
24	ENSG00000165661	QSOX2	-2.78701	-1.12028	0.00531962	0.0591846	0.193734	9.63622e-26	1.29145e-24	17	41	23	A1	Adipose. visceral (STARNET)	EpiXcan	0.99071	starnet_vaf	0.999981
25	ENSG00000204520	MICA	-2.78491	-0.386874	0.0053542	0.547689	0.648982	1.48742e-134	3.25699e-132	67	106	77	A1	Adipose. visceral (STARNET)	EpiXcan	0.99071	starnet_vaf	0.999981
26	ENSG00000181019	NQO1	2.75404	2.25491	0.00588647	0.0150336	0.0115835	0.0165006	0.0390835	12	17	12	A1	Adipose. visceral (STARNET)	EpiXcan	0.99071	starnet_vaf	0.999981
27	ENSG00000177463	NR2C2	2.75061	2.45455	0.0059484	0.0106673	0.0126705	0.0116777	0.0282813	12	17	14	A1	Adipose. visceral (STARNET)	EpiXcan	0.99071	starnet_vaf	0.999981
28	ENSG00000232629	HLA-DQB2	-2.74263	-0.577882	0.00609493	0.291001	0.700596	5.68036e-159	2.07304e-156	21	73	27	A1	Adipose. visceral (STARNET)	EpiXcan	0.99071	starnet_vaf	0.999981
29	ENSG00000114270	COL7A1	-2.72415	-3.17145	0.00644681	0.00679774	0.0190272	0.00211753	0.00563449	6	6	6	A1	Adipose. visceral (STARNET)	EpiXcan	0.99071	starnet_vaf	0.999981
30	ENSG00000243317	C7orf73	2.70537	0.903905	0.00682292	0.0972932	0.15909	8.09732e-21	8.49293e-20	14	22	15	A1	Adipose. visceral (STARNET)	EpiXcan	0.99071	starnet_vaf	0.999981
31	ENSG00000142230	SAE1	2.69137	2.22183	0.00711588	0.0156318	0.0310625	7.7979e-05	0.000246037	19	31	22	A1	Adipose. visceral (STARNET)	EpiXcan	0.99071	starnet_vaf	0.999981
32	ENSG00000162620	LRRIQ3	2.68482	2.34818	0.00725681	0.01355	0.0333351	3.99314e-05	0.000129937	3	30	4	A1	Adipose. visceral (STARNET)	EpiXcan	0.99071	starnet_vaf	0.999981
33	ENSG00000090432	MUL1	2.66278	15.99	0.00774989	0.000541327	0.255785	2.23212e-36	4.53206e-35	4	9	7	A1	Adipose. visceral (STARNET)	EpiXcan	0.99071	starnet_vaf	0.999981
34	ENSG00000204934	ATP6V0E2-AS1	2.65157	0.974202	0.00801184	0.0759228	0.224104	4.45678e-30	7.24952e-29	24	47	31	A1	Adipose. visceral (STARNET)	EpiXcan	0.99071	starnet_vaf	0.999981
35	ENSG00000143851	PTPN7	-2.65154	-1.54911	0.00801259	0.0300702	0.0504573	4.1047e-07	1.65737e-06	11	19	17	A1	Adipose. visceral (STARNET)	EpiXcan	0.99071	starnet_vaf	0.999981
36	ENSG00000224389	C4B	2.64761	1.51267	0.00810622	0.0328703	0.0582519	3.9822e-08	1.77509e-07	26	110	33	A1	Adipose. visceral (STARNET)	EpiXcan	0.99071	starnet_vaf	0.999981
37	ENSG00000102763	VWA8	2.64352	1.24069	0.00820497	0.0467893	0.0603951	2.66403e-08	1.20257e-07	33	47	42	A1	Adipose. visceral (STARNET)	EpiXcan	0.99071	starnet_vaf	0.999981
38	ENSG00000204539	CDSN	2.64254	1.35762	0.00822875	0.0404008	0.462595	3.07536e-75	1.91981e-73	18	39	29	A1	Adipose. visceral (STARNET)	EpiXcan	0.99071	starnet_vaf	0.999981
39	ENSG00000144668	ITGA9	-2.62709	-1.99719	0.00861182	0.0208305	0.0260279	0.000318867	0.000935181	18	31	21	A1	Adipose. visceral (STARNET)	EpiXcan	0.99071	starnet_vaf	0.999981
40	ENSG00000169071	ROR2	-2.61605	-2.13909	0.00889539	0.0145122	0.0154374	0.00570177	0.0143229	18	23	22	A1	Adipose. visceral (STARNET)	EpiXcan	0.99071	starnet_vaf	0.999981
41	ENSG00000141562	NARF	2.60252	0.605047	0.00925422	0.198279	0.240688	1.28081e-32	2.26738e-31	40	107	49	A1	Adipose. visceral (STARNET)	EpiXcan	0.99071	starnet_vaf	0.999981
42	ENSG00000198498	TMA16	2.59604	4.62244	0.00943038	0.00357393	0.0128526	0.011536	0.0279617	4	5	4	A1	Adipose. visceral (STARNET)	EpiXcan	0.99071	starnet_vaf	0.999981
43	ENSG00000115523	GNLY	2.59432	1.34464	0.00947774	0.0408117	0.182924	3.18083e-24	4.01354e-23	26	39	30	A1	Adipose. visceral (STARNET)	EpiXcan	0.99071	starnet_vaf	0.999981
44	ENSG00000112541	PDE10A	-2.58177	-2.71695	0.00982957	0.0111182	0.0535785	1.50603e-07	6.40054e-07	7	8	8	A1	Adipose. visceral (STARNET)	EpiXcan	0.99071	starnet_vaf	0.999981
45	ENSG00000136982	DSCC1	2.57455	0.654781	0.010037	0.162216	0.510565	3.47375e-88	3.12924e-86	14	33	21	A1	Adipose. visceral (STARNET)	EpiXcan	0.99071	starnet_vaf	0.999981
46	ENSG00000001630	CYP51A1	-2.57261	-1.07157	0.0100934	0.0690946	0.0389658	9.70378e-06	3.40015e-05	39	69	52	A1	Adipose. visceral (STARNET)	EpiXcan	0.99071	starnet_vaf	0.999981
47	ENSG00000111816	FRK	-2.56273	-0.49828	0.0103854	0.274329	0.343066	4.1185e-50	1.29687e-48	15	18	16	A1	Adipose. visceral (STARNET)	EpiXcan	0.99071	starnet_vaf	0.999981
48	ENSG00000243789	JMJD7	2.55935	1.33203	0.0104868	0.0359613	0.121217	7.8234e-16	6.12152e-15	11	18	15	A1	Adipose. visceral (STARNET)	EpiXcan	0.99071	starnet_vaf	0.999981
49	ENSG00000237541	HLA-DQA2	-2.55808	-0.720799	0.0105252	0.157234	0.734585	6.80794e-178	4.40442e-175	36	101	49	A1	Adipose. visceral (STARNET)	EpiXcan	0.99071	starnet_vaf	0.999981
50	ENSG00000181195	PENK	2.55489	1.31869	0.0106223	0.0435879	0.102014	1.96085e-13	1.31832e-12	8	22	9	A1	Adipose. visceral (STARNET)	EpiXcan	0.99071	starnet_vaf	0.999981
51	ENSG00000135318	NT5E	2.5524	3.31507	0.0106984	0.00699316	0.0338129	3.76749e-05	0.000123016	6	15	9	A1	Adipose. visceral (STARNET)	EpiXcan	0.99071	starnet_vaf	0.999981
52	ENSG00000102524	TNFSF13B	-2.5495	-1.93387	0.0107878	0.0209748	0.0594892	3.57476e-08	1.59948e-07	19	34	25	A1	Adipose. visceral (STARNET)	EpiXcan	0.99071	starnet_vaf	0.999981
53	ENSG00000134201	GSTM5	-2.54573	-0.493667	0.0109049	0.258014	0.46012	1.15002e-74	7.08581e-73	26	48	33	A1	Adipose. visceral (STARNET)	EpiXcan	0.99071	starnet_vaf	0.999981
54	ENSG00000151576	QTRT2	-2.5358	-1.3558	0.0112191	0.0409266	0.0113321	0.018156	0.0428193	37	67	46	A1	Adipose. visceral (STARNET)	EpiXcan	0.99071	starnet_vaf	0.999981
55	ENSG00000165275	TRMT10B	-2.52855	-5.13889	0.0114534	0.00330373	0.0100685	0.0251992	0.0581485	7	18	11	A1	Adipose. visceral (STARNET)	EpiXcan	0.99071	starnet_vaf	0.999981
56	ENSG00000158615	PPP1R15B	2.52085	1.68686	0.0117072	0.0309032	0.0148674	0.00655017	0.016333	24	27	26	A1	Adipose. visceral (STARNET)	EpiXcan	0.99071	starnet_vaf	0.999981
57	ENSG00000197860	SGTB	-2.49867	-2.24961	0.0124659	0.0144336	0.0230839	0.000670917	0.0018883	8	10	8	A1	Adipose. visceral (STARNET)	EpiXcan	0.99071	starnet_vaf	0.999981
58	ENSG00000243335	KCTD7	-2.49791	-1.63321	0.0124926	0.025152	0.0416892	3.98903e-06	1.45281e-05	15	24	17	A1	Adipose. visceral (STARNET)	EpiXcan	0.99071	starnet_vaf	0.999981
59	ENSG00000063438	AHRR	-2.49161	-0.603822	0.0127166	0.283575	0.310819	3.39487e-44	9.06551e-43	81	212	100	A1	Adipose. visceral (STARNET)	EpiXcan	0.99071	starnet_vaf	0.999981
60	ENSG00000167323	STIM1	-2.48716	-3.49083	0.0128768	0.00579187	0.0238658	0.000497424	0.00142652	10	24	14	A1	Adipose. visceral (STARNET)	EpiXcan	0.99071	starnet_vaf	0.999981
61	ENSG00000171729	TMEM51	-2.48226	-1.34485	0.013055	0.0373493	0.0620589	1.23193e-08	5.74133e-08	12	16	14	A1	Adipose. visceral (STARNET)	EpiXcan	0.99071	starnet_vaf	0.999981
62	ENSG00000137692	DCUN1D5	2.48051	2.10874	0.0131195	0.019599	0.0211226	0.0011544	0.00316338	14	28	16	A1	Adipose. visceral (STARNET)	EpiXcan	0.99071	starnet_vaf	0.999981
63	ENSG00000103994	ZNF106	-2.47789	-4.22818	0.0132161	0.00262118	0.0108919	0.0189391	0.0445775	3	6	5	A1	Adipose. visceral (STARNET)	EpiXcan	0.99071	starnet_vaf	0.999981
64	ENSG00000163393	SLC22A15	2.46926	0.999494	0.0135394	0.0760339	0.103457	1.06648e-13	7.3153e-13	22	40	24	A1	Adipose. visceral (STARNET)	EpiXcan	0.99071	starnet_vaf	0.999981
65	ENSG00000148218	ALAD	2.4682	0.668475	0.0135793	0.175417	0.217017	4.07974e-29	6.37398e-28	41	57	50	A1	Adipose. visceral (STARNET)	EpiXcan	0.99071	starnet_vaf	0.999981
66	ENSG00000135547	HEY2	-2.44808	-2.68294	0.0143618	0.0131659	0.0240209	0.000519117	0.00148514	4	10	5	A1	Adipose. visceral (STARNET)	EpiXcan	0.99071	starnet_vaf	0.999981
67	ENSG00000203965	EFCAB7	2.44804	7.8773	0.0143637	0.00122086	0.0290672	0.000123741	0.000381959	6	24	7	A1	Adipose. visceral (STARNET)	EpiXcan	0.99071	starnet_vaf	0.999981
68	ENSG00000119682	AREL1	-2.44515	-3.02994	0.0144791	0.00619864	0.0202548	0.00138254	0.00376319	10	49	12	A1	Adipose. visceral (STARNET)	EpiXcan	0.99071	starnet_vaf	0.999981
69	ENSG00000140941	MAP1LC3B	-2.44074	-2.01994	0.0146572	0.0110126	0.0340911	3.4015e-05	0.000111629	7	10	10	A1	Adipose. visceral (STARNET)	EpiXcan	0.99071	starnet_vaf	0.999981
70	ENSG00000158258	CLSTN2	2.44	0.629615	0.0146873	0.142525	0.272494	7.0349e-38	1.49222e-36	26	36	29	A1	Adipose. visceral (STARNET)	EpiXcan	0.99071	starnet_vaf	0.999981
71	ENSG00000270820	AC016727.1	2.43858	0.94343	0.014745	0.0674352	0.117052	1.17474e-15	9.0969e-15	19	36	26	A1	Adipose. visceral (STARNET)	EpiXcan	0.99071	starnet_vaf	0.999981
72	ENSG00000137054	POLR1E	2.43782	2.00469	0.014776	0.0170953	0.0536499	1.56748e-07	6.63987e-07	10	47	14	A1	Adipose. visceral (STARNET)	EpiXcan	0.99071	starnet_vaf	0.999981
73	ENSG00000167447	SMG8	-2.43502	-1.21415	0.0148912	0.0357091	0.0797986	1.1369e-10	6.26906e-10	5	12	10	A1	Adipose. visceral (STARNET)	EpiXcan	0.99071	starnet_vaf	0.999981
74	ENSG00000178425	NT5DC1	-2.42286	-1.20379	0.0153989	0.0441492	0.0825013	2.85286e-11	1.64815e-10	8	15	9	A1	Adipose. visceral (STARNET)	EpiXcan	0.99071	starnet_vaf	0.999981
75	ENSG00000012124	CD22	-2.41366	-2.08373	0.0157933	0.0140427	0.196876	1.52801e-26	2.13008e-25	3	29	5	A1	Adipose. visceral (STARNET)	EpiXcan	0.99071	starnet_vaf	0.999981
76	ENSG00000223797	ENTPD3-AS1	2.41231	2.87145	0.0158519	0.00754646	0.04994	3.68448e-07	1.49789e-06	4	5	5	A1	Adipose. visceral (STARNET)	EpiXcan	0.99071	starnet_vaf	0.999981
77	ENSG00000102805	CLN5	2.41088	1.18026	0.0159141	0.0811697	0.195494	7.62227e-26	1.02444e-24	25	115	32	A1	Adipose. visceral (STARNET)	EpiXcan	0.99071	starnet_vaf	0.999981
78	ENSG00000115561	CHMP3	2.40496	1.66568	0.0161741	0.0293244	0.0153168	0.00584466	0.0146689	22	40	29	A1	Adipose. visceral (STARNET)	EpiXcan	0.99071	starnet_vaf	0.999981
79	ENSG00000167333	TRIM68	2.39998	1.86232	0.0163958	0.0170738	0.0625224	1.11302e-08	5.20761e-08	19	41	28	A1	Adipose. visceral (STARNET)	EpiXcan	0.99071	starnet_vaf	0.999981
80	ENSG00000095485	CWF19L1	2.39262	0.957382	0.0167284	0.0699098	0.264599	2.27453e-36	4.6116e-35	29	43	37	A1	Adipose. visceral (STARNET)	EpiXcan	0.99071	starnet_vaf	0.999981
81	ENSG00000182986	ZNF320	2.39001	1.36544	0.0168479	0.0354834	0.0804033	7.83165e-11	4.38677e-10	32	44	38	A1	Adipose. visceral (STARNET)	EpiXcan	0.99071	starnet_vaf	0.999981
82	ENSG00000131697	NPHP4	2.38298	1.26319	0.0171732	0.0337823	0.0698099	1.96211e-09	9.79883e-09	34	77	44	A1	Adipose. visceral (STARNET)	EpiXcan	0.99071	starnet_vaf	0.999981
83	ENSG00000066583	ISOC1	-2.38258	-1.90788	0.0171918	0.0158908	0.0239252	0.000540994	0.00154463	17	27	22	A1	Adipose. visceral (STARNET)	EpiXcan	0.99071	starnet_vaf	0.999981
84	ENSG00000268362	AC092279.1	2.3795	0.362753	0.0173363	0.470501	0.578855	7.86257e-109	1.06579e-106	55	69	60	A1	Adipose. visceral (STARNET)	EpiXcan	0.99071	starnet_vaf	0.999981
85	ENSG00000151876	FBXO4	2.37836	2.5572	0.01739	0.00975279	0.011099	0.0186564	0.0439412	16	33	21	A1	Adipose. visceral (STARNET)	EpiXcan	0.99071	starnet_vaf	0.999981
86	ENSG00000233117	LINC00702	2.36379	1.51142	0.018089	0.0286424	0.0440861	2.28438e-06	8.55171e-06	18	34	24	A1	Adipose. visceral (STARNET)	EpiXcan	0.99071	starnet_vaf	0.999981
87	ENSG00000042445	RETSAT	-2.3607	-0.982373	0.0182407	0.0698869	0.149584	1.54104e-19	1.51163e-18	16	25	21	A1	Adipose. visceral (STARNET)	EpiXcan	0.99071	starnet_vaf	0.999981
88	ENSG00000100065	CARD10	-2.35763	-1.13883	0.0183919	0.050298	0.0968734	9.24624e-13	5.93603e-12	7	24	10	A1	Adipose. visceral (STARNET)	EpiXcan	0.99071	starnet_vaf	0.999981
89	ENSG00000189306	RRP7A	-2.35671	-0.861402	0.0184376	0.153428	0.593175	4.73013e-113	6.86978e-111	23	135	36	A1	Adipose. visceral (STARNET)	EpiXcan	0.99071	starnet_vaf	0.999981
90	ENSG00000168255	POLR2J3	-2.35549	-0.692019	0.0184983	0.12445	0.228634	1.02287e-30	1.70475e-29	70	141	95	A1	Adipose. visceral (STARNET)	EpiXcan	0.99071	starnet_vaf	0.999981
91	ENSG00000160695	VPS11	-2.34926	-0.729059	0.0188108	0.111916	0.207383	2.51255e-28	3.7963e-27	14	16	15	A1	Adipose. visceral (STARNET)	EpiXcan	0.99071	starnet_vaf	0.999981
92	ENSG00000113658	SMAD5	2.34553	2.31502	0.0190002	0.00783792	0.0252628	0.000379912	0.00110488	5	13	6	A1	Adipose. visceral (STARNET)	EpiXcan	0.99071	starnet_vaf	0.999981
93	ENSG00000235652	AL356599.1	2.34231	0.698754	0.0191648	0.122835	0.179828	8.92803e-24	1.10402e-22	20	26	23	A1	Adipose. visceral (STARNET)	EpiXcan	0.99071	starnet_vaf	0.999981
94	ENSG00000101574	METTL4	-2.34068	-1.02361	0.0192485	0.0628634	0.100869	3.52929e-13	2.33748e-12	21	29	27	A1	Adipose. visceral (STARNET)	EpiXcan	0.99071	starnet_vaf	0.999981
95	ENSG00000103351	CLUAP1	-2.33885	-0.478583	0.0193431	0.276485	0.396271	1.3233e-60	5.53958e-59	24	34	30	A1	Adipose. visceral (STARNET)	EpiXcan	0.99071	starnet_vaf	0.999981
96	ENSG00000175395	ZNF25	2.33676	1.71606	0.0194514	0.0202706	0.0742454	3.90414e-10	2.06341e-09	22	39	26	A1	Adipose. visceral (STARNET)	EpiXcan	0.99071	starnet_vaf	0.999981
97	ENSG00000099290	WASHC2A	-2.33643	-0.729558	0.0194691	0.125307	0.578768	1.80106e-108	2.39575e-106	20	44	26	A1	Adipose. visceral (STARNET)	EpiXcan	0.99071	starnet_vaf	0.999981
98	ENSG00000108384	RAD51C	-2.33378	-2.0969	0.019607	0.0152271	0.0621841	1.19329e-08	5.56489e-08	11	20	15	A1	Adipose. visceral (STARNET)	EpiXcan	0.99071	starnet_vaf	0.999981
99	ENSG00000169609	C15orf40	-2.33377	-1.18341	0.0196079	0.0478484	0.0586326	4.09847e-08	1.82235e-07	19	27	22	A1	Adipose. visceral (STARNET)	EpiXcan	0.99071	starnet_vaf	0.999981
100	ENSG00000063761	ADCK1	-2.33087	-1.3632	0.0197604	0.0306723	0.0584061	4.70474e-08	2.07894e-07	24	61	28	A1	Adipose. visceral (STARNET)	EpiXcan	0.99071	starnet_vaf	0.999981
101	ENSG00000106560	GIMAP2	2.32831	2.9073	0.0198955	0.00647603	0.0419089	3.49935e-06	1.28334e-05	2	10	4	A1	Adipose. visceral (STARNET)	EpiXcan	0.99071	starnet_vaf	0.999981
102	ENSG00000118197	DDX59	-2.32628	-1.13279	0.0200039	0.0478873	0.119837	7.77105e-16	6.0839e-15	15	38	18	A1	Adipose. visceral (STARNET)	EpiXcan	0.99071	starnet_vaf	0.999981
103	ENSG00000151090	THRB	2.32226	1.62867	0.0202187	0.0245519	0.0569635	4.63753e-08	2.05115e-07	10	40	14	A1	Adipose. visceral (STARNET)	EpiXcan	0.99071	starnet_vaf	0.999981
104	ENSG00000206384	COL6A6	2.31926	1.24558	0.0203812	0.0353284	0.0676514	3.35731e-09	1.64774e-08	18	26	21	A1	Adipose. visceral (STARNET)	EpiXcan	0.99071	starnet_vaf	0.999981
105	ENSG00000231312	AC007388.1	2.315	1.12254	0.0206129	0.0449837	0.138671	1.39239e-18	1.30553e-17	10	14	12	A1	Adipose. visceral (STARNET)	EpiXcan	0.99071	starnet_vaf	0.999981
106	ENSG00000155100	OTUD6B	-2.31234	-2.77035	0.0207587	0.00912575	0.0272969	0.000214143	0.000643425	12	29	17	A1	Adipose. visceral (STARNET)	EpiXcan	0.99071	starnet_vaf	0.999981
107	ENSG00000003436	TFPI	2.30954	2.12447	0.0209135	0.00923875	0.0120598	0.0147012	0.0350843	8	33	8	A1	Adipose. visceral (STARNET)	EpiXcan	0.99071	starnet_vaf	0.999981
108	ENSG00000213676	ATF6B	-2.30555	-0.620387	0.0211361	0.202682	0.276828	2.05932e-38	4.44769e-37	39	66	49	A1	Adipose. visceral (STARNET)	EpiXcan	0.99071	starnet_vaf	0.999981
109	ENSG00000111254	AKAP3	-2.29703	-0.406658	0.0216173	0.383446	0.452184	1.20196e-72	7.18804e-71	39	60	46	A1	Adipose. visceral (STARNET)	EpiXcan	0.99071	starnet_vaf	0.999981
110	ENSG00000231856	AL162377.1	-2.29331	-3.17978	0.02183	0.00261535	0.0201043	0.00135968	0.00370379	1	1	1	A1	Adipose. visceral (STARNET)	EpiXcan	0.99071	starnet_vaf	0.999981
111	ENSG00000123892	RAB38	-2.29149	-0.468577	0.021935	0.217936	0.360343	4.22359e-53	1.44159e-51	42	98	48	A1	Adipose. visceral (STARNET)	EpiXcan	0.99071	starnet_vaf	0.999981
112	ENSG00000082497	SERTAD4	2.29092	2.26339	0.0219682	0.0119039	0.0163262	0.00403347	0.0103327	9	19	10	A1	Adipose. visceral (STARNET)	EpiXcan	0.99071	starnet_vaf	0.999981
113	ENSG00000141576	RNF157	-2.28417	-0.753452	0.0223616	0.0621323	0.151207	5.25004e-20	5.25484e-19	9	28	15	A1	Adipose. visceral (STARNET)	EpiXcan	0.99071	starnet_vaf	0.999981
114	ENSG00000140459	CYP11A1	-2.2774	-0.816807	0.0227623	0.0693059	0.121754	3.26483e-16	2.60765e-15	18	29	21	A1	Adipose. visceral (STARNET)	EpiXcan	0.99071	starnet_vaf	0.999981
115	ENSG00000137404	NRM	2.27556	2.28671	0.0228722	0.0285683	0.0998577	2.42338e-13	1.62086e-12	23	48	33	A1	Adipose. visceral (STARNET)	EpiXcan	0.99071	starnet_vaf	0.999981
116	ENSG00000141965	FEM1A	-2.26839	-2.92671	0.0233055	0.00346406	0.0345772	3.0248e-05	9.98886e-05	3	15	6	A1	Adipose. visceral (STARNET)	EpiXcan	0.99071	starnet_vaf	0.999981
117	ENSG00000138448	ITGAV	2.26587	1.37344	0.0234594	0.0312253	0.0318102	5.54913e-05	0.000178045	11	21	11	A1	Adipose. visceral (STARNET)	EpiXcan	0.99071	starnet_vaf	0.999981
118	ENSG00000143850	PLEKHA6	2.26107	1.1475	0.0237552	0.0531198	0.0426972	3.30459e-06	1.21598e-05	34	48	36	A1	Adipose. visceral (STARNET)	EpiXcan	0.99071	starnet_vaf	0.999981
119	ENSG00000198105	ZNF248	2.25983	3.56118	0.023832	0.00399516	0.0169559	0.00354702	0.00915075	5	9	6	A1	Adipose. visceral (STARNET)	EpiXcan	0.99071	starnet_vaf	0.999981
120	ENSG00000161016	RPL8	-2.25792	-1.67628	0.0239503	0.017978	0.0387994	8.76462e-06	3.08474e-05	9	17	10	A1	Adipose. visceral (STARNET)	EpiXcan	0.99071	starnet_vaf	0.999981
121	ENSG00000134339	SAA2	-2.25655	-0.671061	0.024036	0.136306	0.265787	1.32689e-36	2.70956e-35	42	61	54	A1	Adipose. visceral (STARNET)	EpiXcan	0.99071	starnet_vaf	0.999981
122	ENSG00000146243	IRAK1BP1	2.25291	0.689402	0.0242649	0.11069	0.333067	1.76286e-48	5.32712e-47	36	52	48	A1	Adipose. visceral (STARNET)	EpiXcan	0.99071	starnet_vaf	0.999981
123	ENSG00000117010	ZNF684	2.25273	2.40726	0.0242764	0.00938585	0.0264161	0.000262506	0.000778546	7	14	8	A1	Adipose. visceral (STARNET)	EpiXcan	0.99071	starnet_vaf	0.999981
124	ENSG00000117153	KLHL12	2.24925	2.02125	0.0244969	0.0162808	0.0311236	6.76906e-05	0.000215054	14	45	15	A1	Adipose. visceral (STARNET)	EpiXcan	0.99071	starnet_vaf	0.999981
125	ENSG00000173705	SUSD5	2.24745	2.0369	0.024611	0.0163654	0.0122733	0.0139294	0.0333711	35	104	47	A1	Adipose. visceral (STARNET)	EpiXcan	0.99071	starnet_vaf	0.999981
126	ENSG00000234684	SDCBP2-AS1	-2.24126	-0.861167	0.025009	0.082137	0.115278	4.70288e-15	3.52666e-14	29	50	33	A1	Adipose. visceral (STARNET)	EpiXcan	0.99071	starnet_vaf	0.999981
127	ENSG00000211959	IGHV4-39	2.24042	1.76421	0.0250636	0.0293161	0.0672702	3.50183e-09	1.71571e-08	18	52	31	A1	Adipose. visceral (STARNET)	EpiXcan	0.99071	starnet_vaf	0.999981
128	ENSG00000103111	MON1B	2.23614	4.21677	0.0253429	0.00436038	0.103377	1.40003e-13	9.52062e-13	5	10	10	A1	Adipose. visceral (STARNET)	EpiXcan	0.99071	starnet_vaf	0.999981
129	ENSG00000048392	RRM2B	-2.23514	-4.52137	0.0254084	0.00242307	0.0258542	0.000293776	0.000865875	7	9	8	A1	Adipose. visceral (STARNET)	EpiXcan	0.99071	starnet_vaf	0.999981
130	ENSG00000146247	PHIP	2.22613	1.80425	0.0260053	0.0186665	0.0235316	0.000616936	0.00174569	23	33	28	A1	Adipose. visceral (STARNET)	EpiXcan	0.99071	starnet_vaf	0.999981
131	ENSG00000111554	MDM1	2.21724	0.891126	0.0266065	0.065622	0.117695	1.49904e-15	1.1527e-14	14	30	16	A1	Adipose. visceral (STARNET)	EpiXcan	0.99071	starnet_vaf	0.999981
132	ENSG00000096717	SIRT1	-2.21633	-1.64318	0.0266691	0.0193469	0.0153171	0.00587505	0.0147373	21	45	27	A1	Adipose. visceral (STARNET)	EpiXcan	0.99071	starnet_vaf	0.999981
133	ENSG00000241684	ADAMTS9-AS2	2.21593	3.75129	0.0266962	0.00399067	0.026888	0.000238875	0.000713069	8	11	11	A1	Adipose. visceral (STARNET)	EpiXcan	0.99071	starnet_vaf	0.999981
134	ENSG00000146233	CYP39A1	2.21355	3.54498	0.02686	0.00435051	0.0188289	0.00204108	0.0054453	1	12	1	A1	Adipose. visceral (STARNET)	EpiXcan	0.99071	starnet_vaf	0.999981
135	ENSG00000009335	UBE3C	-2.21277	-4.4335	0.0269138	0.00242687	0.01494	0.00614927	0.0153899	2	9	3	A1	Adipose. visceral (STARNET)	EpiXcan	0.99071	starnet_vaf	0.999981
136	ENSG00000148965	SAA4	-2.21041	-0.543811	0.0270766	0.205736	0.2894	1.52317e-40	3.53658e-39	68	138	84	A1	Adipose. visceral (STARNET)	EpiXcan	0.99071	starnet_vaf	0.999981
137	ENSG00000153291	SLC25A27	2.20829	0.752648	0.0272242	0.0953775	0.183871	1.40518e-24	1.79211e-23	6	15	6	A1	Adipose. visceral (STARNET)	EpiXcan	0.99071	starnet_vaf	0.999981
138	ENSG00000273142	AC073335.2	-2.20054	-0.48666	0.0277684	0.20902	0.270841	1.56731e-37	3.29993e-36	32	74	34	A1	Adipose. visceral (STARNET)	EpiXcan	0.99071	starnet_vaf	0.999981
139	ENSG00000269609	RPARP-AS1	2.19868	0.721682	0.0279004	0.129431	0.174629	4.51411e-23	5.3452e-22	30	63	34	A1	Adipose. visceral (STARNET)	EpiXcan	0.99071	starnet_vaf	0.999981
140	ENSG00000196352	CD55	-2.19793	-1.51804	0.0279539	0.0218169	0.084758	2.10448e-11	1.23061e-10	12	17	15	A1	Adipose. visceral (STARNET)	EpiXcan	0.99071	starnet_vaf	0.999981
141	ENSG00000005436	GCFC2	-2.19701	-0.968515	0.0280201	0.0533837	0.12269	4.38357e-16	3.48555e-15	21	30	26	A1	Adipose. visceral (STARNET)	EpiXcan	0.99071	starnet_vaf	0.999981
142	ENSG00000106049	HIBADH	2.196	1.27691	0.0280922	0.0329957	0.0982974	5.61401e-13	3.66365e-12	8	12	9	A1	Adipose. visceral (STARNET)	EpiXcan	0.99071	starnet_vaf	0.999981
143	ENSG00000165478	HEPACAM	2.19436	0.628436	0.0282097	0.172042	0.223014	4.21459e-30	6.87127e-29	38	76	55	A1	Adipose. visceral (STARNET)	EpiXcan	0.99071	starnet_vaf	0.999981
144	ENSG00000178988	MRFAP1L1	2.18825	1.86024	0.0286512	0.0174158	0.0123032	0.0133955	0.0322057	19	44	23	A1	Adipose. visceral (STARNET)	EpiXcan	0.99071	starnet_vaf	0.999981
145	ENSG00000112414	ADGRG6	-2.18577	-1.56683	0.0288326	0.0205683	0.0528554	2.22691e-07	9.25688e-07	18	34	21	A1	Adipose. visceral (STARNET)	EpiXcan	0.99071	starnet_vaf	0.999981
146	ENSG00000272221	AL645933.2	-2.18467	-0.305774	0.028913	0.551559	0.668939	9.69241e-144	2.60287e-141	62	110	71	A1	Adipose. visceral (STARNET)	EpiXcan	0.99071	starnet_vaf	0.999981
147	ENSG00000198848	CES1	2.18437	1.50653	0.0289354	0.0239504	0.0567488	7.18629e-08	3.1327e-07	15	27	20	A1	Adipose. visceral (STARNET)	EpiXcan	0.99071	starnet_vaf	0.999981
148	ENSG00000129455	KLK8	-2.18376	-0.826599	0.0289796	0.0569309	0.11244	5.6646e-15	4.23003e-14	27	41	32	A1	Adipose. visceral (STARNET)	EpiXcan	0.99071	starnet_vaf	0.999981
149	ENSG00000127957	PMS2P3	2.17735	2.6536	0.0294546	0.00788327	0.0280995	0.000167427	0.000509511	5	26	5	A1	Adipose. visceral (STARNET)	EpiXcan	0.99071	starnet_vaf	0.999981
150	ENSG00000161692	DBF4B	2.17674	0.465559	0.0295	0.248036	0.473357	2.45683e-80	1.77503e-78	40	85	55	A1	Adipose. visceral (STARNET)	EpiXcan	0.99071	starnet_vaf	0.999981
151	ENSG00000149243	KLHL35	2.17616	0.950416	0.0295432	0.0553598	0.0128151	0.0114404	0.0277491	43	73	55	A1	Adipose. visceral (STARNET)	EpiXcan	0.99071	starnet_vaf	0.999981
152	ENSG00000159784	FAM131B	2.17494	1.42993	0.0296347	0.0287549	0.0682971	2.95133e-09	1.4535e-08	14	21	17	A1	Adipose. visceral (STARNET)	EpiXcan	0.99071	starnet_vaf	0.999981
153	ENSG00000165868	HSPA12A	-2.17404	-0.8709	0.029702	0.0635529	0.151794	5.55369e-20	5.54317e-19	18	26	19	A1	Adipose. visceral (STARNET)	EpiXcan	0.99071	starnet_vaf	0.999981
154	ENSG00000185019	UBOX5	2.17138	1.13994	0.0299027	0.0457442	0.101264	1.91844e-13	1.29041e-12	21	31	24	A1	Adipose. visceral (STARNET)	EpiXcan	0.99071	starnet_vaf	0.999981
155	ENSG00000205659	LIN52	2.16865	1.70591	0.0301091	0.0211121	0.0139838	0.00826898	0.0203929	32	44	38	A1	Adipose. visceral (STARNET)	EpiXcan	0.99071	starnet_vaf	0.999981
156	ENSG00000010539	ZNF200	-2.16713	-2.91559	0.0302248	0.00749739	0.0354872	2.46767e-05	8.24467e-05	4	7	6	A1	Adipose. visceral (STARNET)	EpiXcan	0.99071	starnet_vaf	0.999981
157	ENSG00000101608	MYL12A	-2.16473	-1.98041	0.0304084	0.0194096	0.0308464	6.78171e-05	0.000215359	36	43	39	A1	Adipose. visceral (STARNET)	EpiXcan	0.99071	starnet_vaf	0.999981
158	ENSG00000128000	ZNF780B	2.16434	2.66657	0.0304382	0.0139846	0.0346194	2.43466e-05	8.13821e-05	19	28	27	A1	Adipose. visceral (STARNET)	EpiXcan	0.99071	starnet_vaf	0.999981
159	ENSG00000111725	PRKAB1	-2.16393	-0.665621	0.0304699	0.122506	0.161287	2.86706e-21	3.07976e-20	40	75	50	A1	Adipose. visceral (STARNET)	EpiXcan	0.99071	starnet_vaf	0.999981
160	ENSG00000224259	LINC01133	-2.16177	-2.10073	0.0306359	0.0103327	0.0205895	0.001364	0.00371485	11	16	15	A1	Adipose. visceral (STARNET)	EpiXcan	0.99071	starnet_vaf	0.999981
161	ENSG00000157992	KRTCAP3	2.16058	0.738904	0.0307277	0.0866287	0.150934	1.18623e-19	1.16761e-18	18	30	21	A1	Adipose. visceral (STARNET)	EpiXcan	0.99071	starnet_vaf	0.999981
162	ENSG00000122254	HS3ST2	-2.15947	-3.20193	0.030814	0.00483467	0.0142056	0.00769066	0.0190301	4	4	4	A1	Adipose. visceral (STARNET)	EpiXcan	0.99071	starnet_vaf	0.999981
163	ENSG00000117450	PRDX1	-2.15304	-4.01869	0.0313155	0.00322802	0.0332035	3.40832e-05	0.000111776	7	14	10	A1	Adipose. visceral (STARNET)	EpiXcan	0.99071	starnet_vaf	0.999981
164	ENSG00000049540	ELN	2.15211	2.02424	0.031389	0.0156672	0.0330995	4.35569e-05	0.000140833	14	19	16	A1	Adipose. visceral (STARNET)	EpiXcan	0.99071	starnet_vaf	0.999981
165	ENSG00000272631	AC067750.1	2.14996	1.25005	0.0315581	0.0505714	0.0800038	1.29018e-10	7.07907e-10	22	29	25	A1	Adipose. visceral (STARNET)	EpiXcan	0.99071	starnet_vaf	0.999981
166	ENSG00000067533	RRP15	2.14648	2.10648	0.0318345	0.0113505	0.244516	3.23917e-33	5.90309e-32	2	6	4	A1	Adipose. visceral (STARNET)	EpiXcan	0.99071	starnet_vaf	0.999981
167	ENSG00000124641	MED20	-2.14505	-2.48233	0.0319487	0.00898266	0.0856336	2.50256e-11	1.45205e-10	13	39	17	A1	Adipose. visceral (STARNET)	EpiXcan	0.99071	starnet_vaf	0.999981
168	ENSG00000099624	ATP5D	-2.14431	-3.43867	0.0320085	0.00360887	0.0213718	0.00101077	0.00278372	10	22	14	A1	Adipose. visceral (STARNET)	EpiXcan	0.99071	starnet_vaf	0.999981
169	ENSG00000108839	ALOX12	2.1439	1.23138	0.0320406	0.0357277	0.106537	5.08955e-14	3.56494e-13	20	34	26	A1	Adipose. visceral (STARNET)	EpiXcan	0.99071	starnet_vaf	0.999981
170	ENSG00000124587	PEX6	2.14161	0.342392	0.0322247	0.427249	0.747212	1.17534e-187	1.04554e-184	11	14	14	A1	Adipose. visceral (STARNET)	EpiXcan	0.99071	starnet_vaf	0.999981
171	ENSG00000160299	PCNT	-2.13929	-1.93715	0.0324123	0.0123687	0.0389339	7.52485e-06	2.66553e-05	15	21	20	A1	Adipose. visceral (STARNET)	EpiXcan	0.99071	starnet_vaf	0.999981
172	ENSG00000182013	PNMA8A	2.13255	0.571514	0.0329617	0.124802	0.242111	1.0729e-32	1.91121e-31	13	17	15	A1	Adipose. visceral (STARNET)	EpiXcan	0.99071	starnet_vaf	0.999981
173	ENSG00000213839	TMX2P1	2.13255	0.947385	0.032962	0.073783	0.126009	2.00423e-16	1.6245e-15	17	23	21	A1	Adipose. visceral (STARNET)	EpiXcan	0.99071	starnet_vaf	0.999981
174	ENSG00000129244	ATP1B2	2.13033	1.07093	0.0331441	0.0624044	0.0786403	1.85567e-10	1.00962e-09	33	59	44	A1	Adipose. visceral (STARNET)	EpiXcan	0.99071	starnet_vaf	0.999981
175	ENSG00000231259	AC125232.1	2.13033	0.538099	0.0331446	0.232322	0.340531	8.11017e-50	2.52587e-48	14	40	15	A1	Adipose. visceral (STARNET)	EpiXcan	0.99071	starnet_vaf	0.999981
176	ENSG00000183726	TMEM50A	-2.12906	-1.3517	0.0332495	0.0285553	0.049706	3.92795e-07	1.59051e-06	15	31	21	A1	Adipose. visceral (STARNET)	EpiXcan	0.99071	starnet_vaf	0.999981
177	ENSG00000251136	AF117829.1	2.12608	0.604291	0.0334963	0.175389	0.280799	4.17833e-41	9.94485e-40	34	56	38	A1	Adipose. visceral (STARNET)	EpiXcan	0.99071	starnet_vaf	0.999981
178	ENSG00000101138	CSTF1	2.12407	1.49315	0.0336643	0.0264076	0.0634659	9.69669e-09	4.55489e-08	6	9	7	A1	Adipose. visceral (STARNET)	EpiXcan	0.99071	starnet_vaf	0.999981
179	ENSG00000197124	ZNF682	-2.12062	-1.54672	0.0339538	0.0235907	0.0148764	0.00607992	0.0152271	26	40	32	A1	Adipose. visceral (STARNET)	EpiXcan	0.99071	starnet_vaf	0.999981
180	ENSG00000167748	KLK1	2.11937	1.64478	0.0340592	0.0176708	0.0758202	3.71011e-10	1.96964e-09	22	34	27	A1	Adipose. visceral (STARNET)	EpiXcan	0.99071	starnet_vaf	0.999981
181	ENSG00000215447	BX322557.1	2.11482	0.777204	0.0344451	0.08325	0.15515	2.79726e-20	2.83168e-19	9	17	11	A1	Adipose. visceral (STARNET)	EpiXcan	0.99071	starnet_vaf	0.999981
182	ENSG00000189050	RNFT1	-2.1141	-0.93141	0.0345071	0.0536705	0.06051	2.6478e-08	1.19563e-07	18	24	19	A1	Adipose. visceral (STARNET)	EpiXcan	0.99071	starnet_vaf	0.999981
183	ENSG00000263400	TMEM220-AS1	-2.11266	-1.08761	0.0346299	0.0454289	0.138703	3.77268e-18	3.43768e-17	25	52	29	A1	Adipose. visceral (STARNET)	EpiXcan	0.99071	starnet_vaf	0.999981
184	ENSG00000228300	C19orf24	-2.11227	-2.30846	0.0346629	0.00870463	0.0229731	0.000630325	0.0017811	9	17	10	A1	Adipose. visceral (STARNET)	EpiXcan	0.99071	starnet_vaf	0.999981
185	ENSG00000145335	SNCA	2.11176	4.58799	0.0347072	0.00227804	0.0346074	2.76092e-05	9.15996e-05	11	25	15	A1	Adipose. visceral (STARNET)	EpiXcan	0.99071	starnet_vaf	0.999981
186	ENSG00000060982	BCAT1	-2.11081	-0.97928	0.0347884	0.0503987	0.251315	7.74457e-35	1.48356e-33	13	33	22	A1	Adipose. visceral (STARNET)	EpiXcan	0.99071	starnet_vaf	0.999981
187	ENSG00000159685	CHCHD6	2.11026	2.86688	0.0348356	0.00587836	0.0536249	1.73584e-07	7.30303e-07	10	23	17	A1	Adipose. visceral (STARNET)	EpiXcan	0.99071	starnet_vaf	0.999981
188	ENSG00000232352	SEMA3B-AS1	-2.10715	-1.42232	0.0351042	0.0214018	0.0767141	2.31645e-10	1.24886e-09	19	107	35	A1	Adipose. visceral (STARNET)	EpiXcan	0.99071	starnet_vaf	0.999981
189	ENSG00000056736	IL17RB	2.10249	0.689867	0.0355104	0.114694	0.290671	2.19768e-41	5.29265e-40	11	22	15	A1	Adipose. visceral (STARNET)	EpiXcan	0.99071	starnet_vaf	0.999981
190	ENSG00000156414	TDRD9	2.10246	0.87068	0.0355134	0.0548409	0.114489	3.14617e-15	2.38188e-14	29	56	37	A1	Adipose. visceral (STARNET)	EpiXcan	0.99071	starnet_vaf	0.999981
191	ENSG00000130520	LSM4	-2.10037	-1.75256	0.035696	0.0188397	0.0408079	5.1755e-06	1.86347e-05	16	27	20	A1	Adipose. visceral (STARNET)	EpiXcan	0.99071	starnet_vaf	0.999981
192	ENSG00000104884	ERCC2	2.09769	1.98603	0.0359323	0.0136934	0.0451811	1.7821e-06	6.75309e-06	4	13	6	A1	Adipose. visceral (STARNET)	EpiXcan	0.99071	starnet_vaf	0.999981
193	ENSG00000140905	GCSH	2.09766	0.992643	0.0359353	0.0431762	0.0870021	1.79499e-11	1.0531e-10	22	38	27	A1	Adipose. visceral (STARNET)	EpiXcan	0.99071	starnet_vaf	0.999981
194	ENSG00000079691	CARMIL1	2.09475	2.03042	0.0361936	0.00967641	0.0132807	0.00997629	0.0243764	14	31	24	A1	Adipose. visceral (STARNET)	EpiXcan	0.99071	starnet_vaf	0.999981
195	ENSG00000182362	YBEY	2.09273	0.404576	0.0363736	0.286028	0.559483	4.36406e-103	5.21963e-101	49	83	66	A1	Adipose. visceral (STARNET)	EpiXcan	0.99071	starnet_vaf	0.999981
196	ENSG00000127946	HIP1	2.09222	0.982445	0.036419	0.0598348	0.0466026	1.21838e-06	4.70335e-06	38	67	45	A1	Adipose. visceral (STARNET)	EpiXcan	0.99071	starnet_vaf	0.999981
197	ENSG00000047346	FAM214A	2.09155	3.73349	0.0364791	0.00829086	0.0126707	0.0120226	0.029077	9	22	11	A1	Adipose. visceral (STARNET)	EpiXcan	0.99071	starnet_vaf	0.999981
198	ENSG00000133063	CHIT1	-2.08516	-0.487961	0.037055	0.124899	0.149737	1.15754e-19	1.14015e-18	49	80	60	A1	Adipose. visceral (STARNET)	EpiXcan	0.99071	starnet_vaf	0.999981
199	ENSG00000198719	DLL1	2.08514	2.20828	0.0370569	0.00863021	0.0138327	0.00892461	0.0219158	10	26	16	A1	Adipose. visceral (STARNET)	EpiXcan	0.99071	starnet_vaf	0.999981
200	ENSG00000086200	IPO11	2.08059	2.9506	0.0374712	0.0037674	0.0210296	0.0012084	0.00330563	3	4	3	A1	Adipose. visceral (STARNET)	EpiXcan	0.99071	starnet_vaf	0.999981
201	ENSG00000167840	ZNF232	-2.07757	-0.601913	0.0377492	0.165898	0.258098	1.65242e-36	3.35985e-35	54	75	66	A1	Adipose. visceral (STARNET)	EpiXcan	0.99071	starnet_vaf	0.999981
202	ENSG00000141698	NT5C3B	-2.07632	-0.369023	0.0378641	0.365858	0.673371	6.40657e-146	1.86091e-143	22	39	25	A1	Adipose. visceral (STARNET)	EpiXcan	0.99071	starnet_vaf	0.999981
203	ENSG00000197363	ZNF517	-2.07513	-2.40437	0.0379744	0.0080603	0.0272082	0.000223758	0.000670614	9	15	11	A1	Adipose. visceral (STARNET)	EpiXcan	0.99071	starnet_vaf	0.999981
204	ENSG00000164733	CTSB	2.06793	1.4988	0.0386465	0.0222312	0.0231558	0.000650707	0.00183505	29	34	33	A1	Adipose. visceral (STARNET)	EpiXcan	0.99071	starnet_vaf	0.999981
205	ENSG00000198502	HLA-DRB5	2.06327	0.438907	0.0390868	0.273721	0.759792	3.26508e-193	3.31942e-190	111	183	137	A1	Adipose. visceral (STARNET)	EpiXcan	0.99071	starnet_vaf	0.999981
206	ENSG00000146085	MUT	2.0622	1.15002	0.0391884	0.037204	0.0769084	3.02126e-10	1.61478e-09	26	34	32	A1	Adipose. visceral (STARNET)	EpiXcan	0.99071	starnet_vaf	0.999981
207	ENSG00000016402	IL20RA	2.0608	1.50361	0.0393219	0.0180301	0.0121571	0.0132192	0.0318196	17	49	19	A1	Adipose. visceral (STARNET)	EpiXcan	0.99071	starnet_vaf	0.999981
208	ENSG00000108395	TRIM37	-2.05606	-0.706276	0.0397763	0.0885056	0.212636	1.45453e-28	2.22128e-27	12	19	17	A1	Adipose. visceral (STARNET)	EpiXcan	0.99071	starnet_vaf	0.999981
209	ENSG00000121310	ECHDC2	-2.05584	-1.77073	0.0397983	0.0232489	0.050035	4.70352e-07	1.89004e-06	25	39	31	A1	Adipose. visceral (STARNET)	EpiXcan	0.99071	starnet_vaf	0.999981
210	ENSG00000152484	USP12	-2.05544	-4.20186	0.0398365	0.0021333	0.0166859	0.00391921	0.0100563	5	10	8	A1	Adipose. visceral (STARNET)	EpiXcan	0.99071	starnet_vaf	0.999981
211	ENSG00000106624	AEBP1	-2.04983	-2.02939	0.0403809	0.011565	0.0412082	4.48167e-06	1.62351e-05	11	36	15	A1	Adipose. visceral (STARNET)	EpiXcan	0.99071	starnet_vaf	0.999981
212	ENSG00000177042	TMEM80	-2.04848	-0.365264	0.0405134	0.332744	0.647268	2.86422e-135	6.36977e-133	26	52	33	A1	Adipose. visceral (STARNET)	EpiXcan	0.99071	starnet_vaf	0.999981
213	ENSG00000179344	HLA-DQB1	2.04803	0.484974	0.0405568	0.27307	0.682801	6.14036e-151	1.94213e-148	30	81	42	A1	Adipose. visceral (STARNET)	EpiXcan	0.99071	starnet_vaf	0.999981
214	ENSG00000132970	WASF3	-2.04631	-0.709425	0.0407262	0.0840129	0.106763	5.08058e-14	3.56041e-13	47	72	57	A1	Adipose. visceral (STARNET)	EpiXcan	0.99071	starnet_vaf	0.999981
215	ENSG00000067369	TP53BP1	-2.04578	-2.64622	0.040778	0.00666014	0.0391522	7.23057e-06	2.56961e-05	11	16	12	A1	Adipose. visceral (STARNET)	EpiXcan	0.99071	starnet_vaf	0.999981
216	ENSG00000125347	IRF1	2.04369	2.9505	0.0409842	0.00583445	0.0148824	0.00666425	0.0165884	12	21	16	A1	Adipose. visceral (STARNET)	EpiXcan	0.99071	starnet_vaf	0.999981
217	ENSG00000118855	MFSD1	-2.04297	-1.74668	0.0410551	0.0134052	0.0245932	0.000463707	0.00133683	26	62	35	A1	Adipose. visceral (STARNET)	EpiXcan	0.99071	starnet_vaf	0.999981
218	ENSG00000130414	NDUFA10	-2.04294	-0.649909	0.0410583	0.0952332	0.311971	9.90179e-45	2.68442e-43	12	37	15	A1	Adipose. visceral (STARNET)	EpiXcan	0.99071	starnet_vaf	0.999981
219	ENSG00000101546	RBFA	2.04075	1.30085	0.0412754	0.0318966	0.138367	2.05414e-18	1.90715e-17	22	54	36	A1	Adipose. visceral (STARNET)	EpiXcan	0.99071	starnet_vaf	0.999981
220	ENSG00000137364	TPMT	2.04027	1.90185	0.041323	0.0112685	0.0668241	4.628e-09	2.24354e-08	9	21	14	A1	Adipose. visceral (STARNET)	EpiXcan	0.99071	starnet_vaf	0.999981
221	ENSG00000117592	PRDX6	2.03839	2.26039	0.0415108	0.00893896	0.0256919	0.000334917	0.000979428	11	32	15	A1	Adipose. visceral (STARNET)	EpiXcan	0.99071	starnet_vaf	0.999981
222	ENSG00000273456	AC064836.3	2.03724	0.873007	0.0416264	0.0614753	0.0980969	7.08988e-13	4.58266e-12	26	31	27	A1	Adipose. visceral (STARNET)	EpiXcan	0.99071	starnet_vaf	0.999981
223	ENSG00000103423	DNAJA3	-2.0369	-5.72173	0.0416597	0.00242862	0.0107395	0.02065	0.0482931	4	10	6	A1	Adipose. visceral (STARNET)	EpiXcan	0.99071	starnet_vaf	0.999981
224	ENSG00000049883	PTCD2	-2.03513	-4.39082	0.041838	0.00256669	0.0191637	0.00187097	0.00502064	6	7	7	A1	Adipose. visceral (STARNET)	EpiXcan	0.99071	starnet_vaf	0.999981
225	ENSG00000135541	AHI1	2.03154	0.955608	0.0422007	0.0506415	0.0974113	8.95552e-13	5.75717e-12	20	35	23	A1	Adipose. visceral (STARNET)	EpiXcan	0.99071	starnet_vaf	0.999981
226	ENSG00000114395	CYB561D2	-2.03124	-1.07215	0.0422306	0.0357805	0.0625209	1.56021e-08	7.20289e-08	13	24	16	A1	Adipose. visceral (STARNET)	EpiXcan	0.99071	starnet_vaf	0.999981
227	ENSG00000185404	SP140L	-2.02917	-1.13216	0.0424407	0.036225	0.0124295	0.0124067	0.029955	56	62	60	A1	Adipose. visceral (STARNET)	EpiXcan	0.99071	starnet_vaf	0.999981
228	ENSG00000254528	AP000757.1	-2.0237	-0.54832	0.0430007	0.14541	0.195961	3.83636e-26	5.24523e-25	20	32	27	A1	Adipose. visceral (STARNET)	EpiXcan	0.99071	starnet_vaf	0.999981
229	ENSG00000197555	SIPA1L1	2.023	2.1986	0.0430731	0.00757476	0.0175786	0.00320097	0.00830922	10	15	12	A1	Adipose. visceral (STARNET)	EpiXcan	0.99071	starnet_vaf	0.999981
230	ENSG00000139278	GLIPR1	-2.02108	-2.04653	0.0432719	0.0125781	0.0202522	0.00148616	0.00403136	7	8	7	A1	Adipose. visceral (STARNET)	EpiXcan	0.99071	starnet_vaf	0.999981
231	ENSG00000221990	EXOC3-AS1	-2.01772	-0.588959	0.0436201	0.141989	0.299345	2.33255e-42	5.82441e-41	18	28	21	A1	Adipose. visceral (STARNET)	EpiXcan	0.99071	starnet_vaf	0.999981
232	ENSG00000138964	PARVG	2.01743	5.47373	0.0436511	0.00136919	0.0257946	0.000340597	0.000995015	3	15	6	A1	Adipose. visceral (STARNET)	EpiXcan	0.99071	starnet_vaf	0.999981
233	ENSG00000106605	BLVRA	2.01701	5.55126	0.0436944	0.00186259	0.0389532	7.47051e-06	2.64892e-05	4	21	5	A1	Adipose. visceral (STARNET)	EpiXcan	0.99071	starnet_vaf	0.999981
234	ENSG00000234072	AC074117.1	-2.01527	-0.988736	0.0438763	0.0466673	0.109599	1.95159e-14	1.40714e-13	12	21	14	A1	Adipose. visceral (STARNET)	EpiXcan	0.99071	starnet_vaf	0.999981
235	ENSG00000022976	ZNF839	-2.01286	-1.22788	0.0441289	0.0295107	0.0399813	5.87754e-06	2.10453e-05	22	38	30	A1	Adipose. visceral (STARNET)	EpiXcan	0.99071	starnet_vaf	0.999981
236	ENSG00000122550	KLHL7	-2.01044	-1.0691	0.0443844	0.0359562	0.0258451	0.000326862	0.000957051	29	96	39	A1	Adipose. visceral (STARNET)	EpiXcan	0.99071	starnet_vaf	0.999981
237	ENSG00000198246	SLC29A3	2.00608	2.78161	0.0448476	0.00695332	0.0257457	0.00028258	0.000834606	10	15	13	A1	Adipose. visceral (STARNET)	EpiXcan	0.99071	starnet_vaf	0.999981
238	ENSG00000023171	GRAMD1B	2.00565	0.717596	0.0448936	0.127018	0.177096	3.43634e-23	4.11349e-22	40	66	44	A1	Adipose. visceral (STARNET)	EpiXcan	0.99071	starnet_vaf	0.999981
239	ENSG00000172725	CORO1B	2.00427	1.11206	0.0450408	0.0303503	0.0362246	1.62502e-05	5.54251e-05	16	20	19	A1	Adipose. visceral (STARNET)	EpiXcan	0.99071	starnet_vaf	0.999981
240	ENSG00000182325	FBXL6	-2.00122	-5.24839	0.0453685	0.00150078	0.0335526	3.57943e-05	0.000117225	5	13	9	A1	Adipose. visceral (STARNET)	EpiXcan	0.99071	starnet_vaf	0.999981
241	ENSG00000065600	TMEM206	2.00066	1.47309	0.0454293	0.0176541	0.0180577	0.00269209	0.00706036	21	29	24	A1	Adipose. visceral (STARNET)	EpiXcan	0.99071	starnet_vaf	0.999981
242	ENSG00000064652	SNX24	2.00061	3.37142	0.0454339	0.00510414	0.0339244	3.42867e-05	0.000112391	12	18	15	A1	Adipose. visceral (STARNET)	EpiXcan	0.99071	starnet_vaf	0.999981
243	ENSG00000165863	C10orf82	-1.99907	-1.61722	0.0456008	0.0209258	0.0541266	1.48635e-07	6.32252e-07	7	16	11	A1	Adipose. visceral (STARNET)	EpiXcan	0.99071	starnet_vaf	0.999981
244	ENSG00000105464	GRIN2D	1.99887	0.542923	0.0456225	0.168921	0.364081	3.87597e-54	1.35879e-52	18	27	22	A1	Adipose. visceral (STARNET)	EpiXcan	0.99071	starnet_vaf	0.999981
245	ENSG00000011566	MAP4K3	1.99876	1.17558	0.0456338	0.033441	0.0465567	1.12216e-06	4.35434e-06	19	21	20	A1	Adipose. visceral (STARNET)	EpiXcan	0.99071	starnet_vaf	0.999981
246	ENSG00000182307	C8orf33	1.99825	0.902349	0.0456891	0.0426697	0.0884444	7.92491e-12	4.76734e-11	18	36	23	A1	Adipose. visceral (STARNET)	EpiXcan	0.99071	starnet_vaf	0.999981
247	ENSG00000173548	SNX33	1.99794	0.722786	0.0457229	0.0728733	0.128013	9.29887e-17	7.69929e-16	30	55	35	A1	Adipose. visceral (STARNET)	EpiXcan	0.99071	starnet_vaf	0.999981
248	ENSG00000105497	ZNF175	1.99717	0.878433	0.0458063	0.0453765	0.0797659	6.7843e-11	3.8242e-10	26	45	38	A1	Adipose. visceral (STARNET)	EpiXcan	0.99071	starnet_vaf	0.999981
249	ENSG00000153303	FRMD1	1.99666	0.875556	0.0458619	0.0599187	0.0488856	5.53004e-07	2.20721e-06	45	98	56	A1	Adipose. visceral (STARNET)	EpiXcan	0.99071	starnet_vaf	0.999981
250	ENSG00000112299	VNN1	1.99646	0.553368	0.0458841	0.147753	0.215384	7.1707e-29	1.10575e-27	65	101	79	A1	Adipose. visceral (STARNET)	EpiXcan	0.99071	starnet_vaf	0.999981
251	ENSG00000008735	MAPK8IP2	-1.99595	-0.757005	0.0459394	0.0892926	0.173945	7.80637e-23	9.15223e-22	28	63	31	A1	Adipose. visceral (STARNET)	EpiXcan	0.99071	starnet_vaf	0.999981
252	ENSG00000099377	HSD3B7	-1.99446	-1.81454	0.0461019	0.01446	0.0292571	0.000131831	0.000405434	20	67	25	A1	Adipose. visceral (STARNET)	EpiXcan	0.99071	starnet_vaf	0.999981
253	ENSG00000120910	PPP3CC	-1.99252	-2.01108	0.0463143	0.0110532	0.032859	4.7215e-05	0.00015228	5	35	5	A1	Adipose. visceral (STARNET)	EpiXcan	0.99071	starnet_vaf	0.999981
254	ENSG00000244625	MIATNB	1.98905	0.58623	0.0466954	0.12088	0.114872	4.14953e-15	3.12323e-14	71	117	91	A1	Adipose. visceral (STARNET)	EpiXcan	0.99071	starnet_vaf	0.999981
255	ENSG00000223390	AL445685.1	1.98771	3.33744	0.0468443	0.00364555	0.0121262	0.0138818	0.0332626	5	5	5	A1	Adipose. visceral (STARNET)	EpiXcan	0.99071	starnet_vaf	0.999981
256	ENSG00000080293	SCTR	-1.98617	-3.86732	0.0470144	0.00335684	0.361623	1.07873e-53	3.75391e-52	5	16	13	A1	Adipose. visceral (STARNET)	EpiXcan	0.99071	starnet_vaf	0.999981
257	ENSG00000204822	MRPL53	-1.98587	-0.742742	0.0470483	0.0635653	0.154175	2.37911e-20	2.41698e-19	16	25	19	A1	Adipose. visceral (STARNET)	EpiXcan	0.99071	starnet_vaf	0.999981
258	ENSG00000107566	ERLIN1	-1.98544	-2.02888	0.0470951	0.0111838	0.0353691	1.87274e-05	6.36e-05	5	10	5	A1	Adipose. visceral (STARNET)	EpiXcan	0.99071	starnet_vaf	0.999981
259	ENSG00000104689	TNFRSF10A	-1.98542	-2.22795	0.0470979	0.0132032	0.143731	4.66478e-19	4.48304e-18	21	35	28	A1	Adipose. visceral (STARNET)	EpiXcan	0.99071	starnet_vaf	0.999981
260	ENSG00000159210	SNF8	1.98432	2.98073	0.0472201	0.00483508	0.0161748	0.0046238	0.0117666	5	8	5	A1	Adipose. visceral (STARNET)	EpiXcan	0.99071	starnet_vaf	0.999981
261	ENSG00000229358	DPY19L1P1	1.98013	1.49009	0.0476894	0.0209117	0.0439857	1.93461e-06	7.29024e-06	20	35	25	A1	Adipose. visceral (STARNET)	EpiXcan	0.99071	starnet_vaf	0.999981
262	ENSG00000164506	STXBP5	-1.97785	-1.43084	0.0479454	0.0270279	0.0564708	4.80693e-08	2.12277e-07	14	61	17	A1	Adipose. visceral (STARNET)	EpiXcan	0.99071	starnet_vaf	0.999981
263	ENSG00000224373	IGHV4-59	1.9768	1.37144	0.0480641	0.0277978	0.0343726	3.16536e-05	0.000104216	9	30	19	A1	Adipose. visceral (STARNET)	EpiXcan	0.99071	starnet_vaf	0.999981
264	ENSG00000023516	AKAP11	-1.97176	-1.2872	0.0486368	0.0296188	0.0753756	3.1949e-10	1.70439e-09	16	25	18	A1	Adipose. visceral (STARNET)	EpiXcan	0.99071	starnet_vaf	0.999981
265	ENSG00000141527	CARD14	1.97138	1.42048	0.0486803	0.0279185	0.195523	3.30905e-26	4.54611e-25	12	27	20	A1	Adipose. visceral (STARNET)	EpiXcan	0.99071	starnet_vaf	0.999981
266	ENSG00000114378	HYAL1	1.9633	0.808702	0.0496114	0.0761564	0.115359	4.02532e-15	3.03295e-14	20	36	20	A1	Adipose. visceral (STARNET)	EpiXcan	0.99071	starnet_vaf	0.999981
267	ENSG00000185811	IKZF1	-1.95848	-1.59828	0.0501739	0.0125682	0.0275972	0.000208256	0.000626662	15	25	19	A1	Adipose. visceral (STARNET)	EpiXcan	0.99071	starnet_vaf	0.999981
268	ENSG00000259065	AC005520.2	-1.95837	-0.359383	0.0501866	0.370871	0.468355	3.32585e-77	2.1615e-75	48	69	55	A1	Adipose. visceral (STARNET)	EpiXcan	0.99071	starnet_vaf	0.999981
269	ENSG00000164081	TEX264	-1.95505	-0.672195	0.0505767	0.0996675	0.179944	1.06086e-23	1.30391e-22	19	38	22	A1	Adipose. visceral (STARNET)	EpiXcan	0.99071	starnet_vaf	0.999981
270	ENSG00000076650	GPATCH1	1.95398	1.25717	0.0507034	0.0298206	0.149972	1.28982e-19	1.26782e-18	9	19	12	A1	Adipose. visceral (STARNET)	EpiXcan	0.99071	starnet_vaf	0.999981
271	ENSG00000264016	AC015908.3	-1.95258	-0.679461	0.0508699	0.105211	0.237087	3.25545e-32	5.7133e-31	25	36	28	A1	Adipose. visceral (STARNET)	EpiXcan	0.99071	starnet_vaf	0.999981
272	ENSG00000186417	GLDN	-1.9513	-0.478724	0.0510216	0.142822	0.327644	1.24538e-47	3.69282e-46	47	68	54	A1	Adipose. visceral (STARNET)	EpiXcan	0.99071	starnet_vaf	0.999981
273	ENSG00000224525	AL591686.1	1.95129	1.5449	0.0510226	0.0091537	0.016553	0.00404682	0.0103613	3	8	7	A1	Adipose. visceral (STARNET)	EpiXcan	0.99071	starnet_vaf	0.999981
274	ENSG00000170558	CDH2	1.94807	1.02161	0.0514071	0.0340084	0.0872396	1.41167e-11	8.34745e-11	15	29	15	A1	Adipose. visceral (STARNET)	EpiXcan	0.99071	starnet_vaf	0.999981
275	ENSG00000198794	SCAMP5	1.94792	1.43903	0.051425	0.0479551	0.0876063	6.35961e-12	3.86656e-11	16	57	17	A1	Adipose. visceral (STARNET)	EpiXcan	0.99071	starnet_vaf	0.999981
276	ENSG00000205571	SMN2	1.94788	0.593122	0.0514289	0.168241	0.203708	3.99418e-28	5.97783e-27	36	121	45	A1	Adipose. visceral (STARNET)	EpiXcan	0.99071	starnet_vaf	0.999981
277	ENSG00000110871	COQ5	-1.94555	-0.525846	0.051709	0.18056	0.344397	4.45059e-50	1.39835e-48	15	32	17	A1	Adipose. visceral (STARNET)	EpiXcan	0.99071	starnet_vaf	0.999981
278	ENSG00000105426	PTPRS	-1.94382	-1.24374	0.0519167	0.031541	0.0515396	2.98401e-07	1.22326e-06	22	49	25	A1	Adipose. visceral (STARNET)	EpiXcan	0.99071	starnet_vaf	0.999981
279	ENSG00000185946	RNPC3	1.94332	1.5581	0.051977	0.0306833	0.0120757	0.0141132	0.0337659	37	57	46	A1	Adipose. visceral (STARNET)	EpiXcan	0.99071	starnet_vaf	0.999981
280	ENSG00000132386	SERPINF1	1.93314	1.64977	0.0532195	0.0128492	0.0317422	6.77854e-05	0.000215307	10	22	14	A1	Adipose. visceral (STARNET)	EpiXcan	0.99071	starnet_vaf	0.999981
281	ENSG00000156162	DPY19L4	-1.93258	-2.45307	0.0532882	0.00627103	0.0145686	0.00675691	0.0168043	24	31	28	A1	Adipose. visceral (STARNET)	EpiXcan	0.99071	starnet_vaf	0.999981
282	ENSG00000072864	NDE1	1.93241	1.36384	0.053309	0.0254468	0.0715024	9.40462e-10	4.82712e-09	18	27	25	A1	Adipose. visceral (STARNET)	EpiXcan	0.99071	starnet_vaf	0.999981
283	ENSG00000126091	ST3GAL3	-1.93216	-1.30036	0.0533394	0.0209546	0.0226029	0.000749369	0.00209709	17	21	21	A1	Adipose. visceral (STARNET)	EpiXcan	0.99071	starnet_vaf	0.999981
284	ENSG00000112182	BACH2	1.92982	2.14444	0.0536288	0.0134713	0.0160817	0.00475243	0.0120745	25	33	28	A1	Adipose. visceral (STARNET)	EpiXcan	0.99071	starnet_vaf	0.999981
285	ENSG00000125449	ARMC7	-1.92491	-1.97605	0.0542405	0.017837	0.0958377	7.81436e-13	5.03722e-12	17	84	27	A1	Adipose. visceral (STARNET)	EpiXcan	0.99071	starnet_vaf	0.999981
286	ENSG00000131409	LRRC4B	-1.92438	-1.12073	0.0543067	0.0355499	0.0601164	3.06352e-08	1.3768e-07	45	145	64	A1	Adipose. visceral (STARNET)	EpiXcan	0.99071	starnet_vaf	0.999981
287	ENSG00000120742	SERP1	-1.92357	-2.84063	0.0544084	0.00455782	0.0193426	0.00192874	0.00516826	9	15	12	A1	Adipose. visceral (STARNET)	EpiXcan	0.99071	starnet_vaf	0.999981
288	ENSG00000204642	HLA-F	1.92032	1.84439	0.0548169	0.0128374	0.0562252	6.772e-08	2.95934e-07	13	35	19	A1	Adipose. visceral (STARNET)	EpiXcan	0.99071	starnet_vaf	0.999981
289	ENSG00000198160	MIER1	-1.91564	-1.57725	0.0554111	0.018629	0.0786547	1.76728e-10	9.62637e-10	20	38	26	A1	Adipose. visceral (STARNET)	EpiXcan	0.99071	starnet_vaf	0.999981
290	ENSG00000167995	BEST1	-1.91517	-3.10542	0.0554708	0.00396409	0.0577723	4.05251e-08	1.8053e-07	5	11	9	A1	Adipose. visceral (STARNET)	EpiXcan	0.99071	starnet_vaf	0.999981
291	ENSG00000181404	WASHC1	1.91509	4.10412	0.0554806	0.00526182	0.141559	1.69421e-18	1.58019e-17	2	5	5	A1	Adipose. visceral (STARNET)	EpiXcan	0.99071	starnet_vaf	0.999981
292	ENSG00000000971	CFH	-1.91412	-1.01866	0.055605	0.0380002	0.0442975	2.21908e-06	8.31889e-06	33	57	36	A1	Adipose. visceral (STARNET)	EpiXcan	0.99071	starnet_vaf	0.999981
293	ENSG00000125520	SLC2A4RG	1.91305	1.91282	0.0557416	0.0104586	0.0248746	0.000410261	0.00118926	7	10	8	A1	Adipose. visceral (STARNET)	EpiXcan	0.99071	starnet_vaf	0.999981
294	ENSG00000079257	LXN	1.91061	0.656396	0.0560544	0.121874	0.171555	1.1644e-22	1.34959e-21	48	66	55	A1	Adipose. visceral (STARNET)	EpiXcan	0.99071	starnet_vaf	0.999981
295	ENSG00000221890	NPTXR	-1.9106	-4.13767	0.0560564	0.00460572	0.0244667	0.000479269	0.0013789	13	39	18	A1	Adipose. visceral (STARNET)	EpiXcan	0.99071	starnet_vaf	0.999981
296	ENSG00000066739	ATG2B	1.90982	3.65219	0.0561559	0.00320372	0.0197713	0.00169204	0.00456028	2	2	2	A1	Adipose. visceral (STARNET)	EpiXcan	0.99071	starnet_vaf	0.999981
297	ENSG00000119723	COQ6	1.90822	1.372	0.056363	0.0199188	0.0528729	1.60428e-07	6.78767e-07	6	11	8	A1	Adipose. visceral (STARNET)	EpiXcan	0.99071	starnet_vaf	0.999981
298	ENSG00000099246	RAB18	-1.9075	-2.53313	0.0564554	0.00604035	0.0291304	0.000132959	0.000408552	4	7	6	A1	Adipose. visceral (STARNET)	EpiXcan	0.99071	starnet_vaf	0.999981
299	ENSG00000166454	ATMIN	1.90738	1.96394	0.0564716	0.0170973	0.0136356	0.00876976	0.0215728	17	24	24	A1	Adipose. visceral (STARNET)	EpiXcan	0.99071	starnet_vaf	0.999981
300	ENSG00000148400	NOTCH1	-1.9064	-1.19654	0.0565983	0.0366904	0.0288275	0.000131919	0.000405619	48	91	59	A1	Adipose. visceral (STARNET)	EpiXcan	0.99071	starnet_vaf	0.999981
301	ENSG00000088543	C3orf18	-1.90538	-1.12126	0.0567311	0.0346152	0.0281352	0.000164516	0.000501082	25	57	29	A1	Adipose. visceral (STARNET)	EpiXcan	0.99071	starnet_vaf	0.999981
302	ENSG00000148484	RSU1	1.90449	0.500906	0.0568469	0.20699	0.402061	7.90876e-63	3.485e-61	30	47	40	A1	Adipose. visceral (STARNET)	EpiXcan	0.99071	starnet_vaf	0.999981
303	ENSG00000138207	RBP4	1.90402	0.718079	0.0569082	0.074952	0.103644	9.79779e-14	6.73681e-13	14	17	14	A1	Adipose. visceral (STARNET)	EpiXcan	0.99071	starnet_vaf	0.999981
304	ENSG00000004455	AK2	1.90025	5.03138	0.0574004	0.0017215	0.0128955	0.0115074	0.0278973	3	12	4	A1	Adipose. visceral (STARNET)	EpiXcan	0.99071	starnet_vaf	0.999981
305	ENSG00000170222	ADPRM	-1.8992	-3.3532	0.0575381	0.00478108	0.0230545	0.000683428	0.00192238	9	17	10	A1	Adipose. visceral (STARNET)	EpiXcan	0.99071	starnet_vaf	0.999981
306	ENSG00000139508	SLC46A3	-1.89471	-1.19774	0.0581313	0.0231754	0.0372859	1.36924e-05	4.71644e-05	10	26	11	A1	Adipose. visceral (STARNET)	EpiXcan	0.99071	starnet_vaf	0.999981
307	ENSG00000186480	INSIG1	-1.89383	-3.29996	0.0582469	0.00409633	0.0129669	0.0111434	0.0270702	18	22	22	A1	Adipose. visceral (STARNET)	EpiXcan	0.99071	starnet_vaf	0.999981
308	ENSG00000180481	GLIPR1L2	-1.88981	-0.299679	0.058783	0.512271	0.629236	2.36508e-126	4.37171e-124	34	53	40	A1	Adipose. visceral (STARNET)	EpiXcan	0.99071	starnet_vaf	0.999981
309	ENSG00000246022	ALDH1L1-AS2	-1.88517	-0.814867	0.0594066	0.0617085	0.125289	2.28652e-16	1.84073e-15	23	35	29	A1	Adipose. visceral (STARNET)	EpiXcan	0.99071	starnet_vaf	0.999981
310	ENSG00000196922	ZNF252P	1.88507	0.475087	0.0594203	0.185102	0.324998	1.64421e-48	4.98977e-47	17	33	21	A1	Adipose. visceral (STARNET)	EpiXcan	0.99071	starnet_vaf	0.999981
311	ENSG00000106526	ACTR3C	1.88241	0.777836	0.0597807	0.0607152	0.143572	2.37993e-19	2.31219e-18	25	48	31	A1	Adipose. visceral (STARNET)	EpiXcan	0.99071	starnet_vaf	0.999981
312	ENSG00000129472	RAB2B	1.88237	1.47103	0.0597852	0.018949	0.0163325	0.00433788	0.0110706	38	69	54	A1	Adipose. visceral (STARNET)	EpiXcan	0.99071	starnet_vaf	0.999981
313	ENSG00000164707	SLC13A4	-1.8822	-0.935507	0.0598086	0.0442635	0.132102	2.37968e-17	2.06147e-16	29	59	41	A1	Adipose. visceral (STARNET)	EpiXcan	0.99071	starnet_vaf	0.999981
314	ENSG00000178860	MSC	1.88204	0.990419	0.0598308	0.0443045	0.072063	1.03453e-09	5.28136e-09	53	81	66	A1	Adipose. visceral (STARNET)	EpiXcan	0.99071	starnet_vaf	0.999981
315	ENSG00000113303	BTNL8	1.8819	0.608076	0.0598501	0.12235	0.511329	4.85877e-88	4.34936e-86	28	55	38	A1	Adipose. visceral (STARNET)	EpiXcan	0.99071	starnet_vaf	0.999981
316	ENSG00000113522	RAD50	1.88161	2.51887	0.0598886	0.00474429	0.067139	4.00436e-09	1.94918e-08	5	7	7	A1	Adipose. visceral (STARNET)	EpiXcan	0.99071	starnet_vaf	0.999981
317	ENSG00000198380	GFPT1	-1.87882	-2.92684	0.0602696	0.00433779	0.0792083	1.17085e-10	6.44621e-10	12	25	16	A1	Adipose. visceral (STARNET)	EpiXcan	0.99071	starnet_vaf	0.999981
318	ENSG00000133477	FAM83F	1.87856	0.381467	0.0603048	0.211555	0.283664	2.29263e-40	5.2546e-39	36	96	46	A1	Adipose. visceral (STARNET)	EpiXcan	0.99071	starnet_vaf	0.999981
319	ENSG00000077585	GPR137B	-1.87619	-0.807929	0.0606298	0.0622897	0.0318155	5.18216e-05	0.000166647	65	85	82	A1	Adipose. visceral (STARNET)	EpiXcan	0.99071	starnet_vaf	0.999981
320	ENSG00000063176	SPHK2	1.87601	2.26654	0.0606534	0.00878975	0.0282202	0.000168581	0.000512805	5	48	6	A1	Adipose. visceral (STARNET)	EpiXcan	0.99071	starnet_vaf	0.999981
321	ENSG00000136854	STXBP1	1.87489	1.46462	0.060808	0.0143853	0.0338522	3.84285e-05	0.000125276	15	23	18	A1	Adipose. visceral (STARNET)	EpiXcan	0.99071	starnet_vaf	0.999981
322	ENSG00000188629	ZNF177	-1.87326	-0.399593	0.0610329	0.142119	0.171814	1.47517e-22	1.69597e-21	39	126	49	A1	Adipose. visceral (STARNET)	EpiXcan	0.99071	starnet_vaf	0.999981
323	ENSG00000124743	KLHL31	-1.87273	-0.520331	0.0611063	0.152184	0.123847	2.17255e-16	1.75493e-15	89	141	105	A1	Adipose. visceral (STARNET)	EpiXcan	0.99071	starnet_vaf	0.999981
324	ENSG00000117115	PADI2	-1.8727	-2.41381	0.0611098	0.00619609	0.0379074	8.30661e-06	2.93224e-05	4	6	4	A1	Adipose. visceral (STARNET)	EpiXcan	0.99071	starnet_vaf	0.999981
325	ENSG00000140995	DEF8	1.87244	1.09643	0.0611453	0.0350551	0.0814183	7.3454e-11	4.12252e-10	13	35	15	A1	Adipose. visceral (STARNET)	EpiXcan	0.99071	starnet_vaf	0.999981
326	ENSG00000065809	FAM107B	1.87162	1.69625	0.0612588	0.0148305	0.0332975	3.20095e-05	0.000105266	13	20	20	A1	Adipose. visceral (STARNET)	EpiXcan	0.99071	starnet_vaf	0.999981
327	ENSG00000226696	LENG8-AS1	-1.87122	-1.85467	0.061314	0.0165002	0.0406936	4.57224e-06	1.65463e-05	4	14	5	A1	Adipose. visceral (STARNET)	EpiXcan	0.99071	starnet_vaf	0.999981
328	ENSG00000163257	DCAF16	-1.87054	-2.01745	0.0614095	0.00664106	0.0184403	0.00243249	0.0064257	7	12	7	A1	Adipose. visceral (STARNET)	EpiXcan	0.99071	starnet_vaf	0.999981
329	ENSG00000187815	ZFP69	1.87049	0.939896	0.0614151	0.0439651	0.12905	8.80966e-17	7.30699e-16	17	46	18	A1	Adipose. visceral (STARNET)	EpiXcan	0.99071	starnet_vaf	0.999981
330	ENSG00000223768	LINC00205	1.87008	0.562969	0.0614725	0.122178	0.129049	9.22115e-17	7.63938e-16	52	87	67	A1	Adipose. visceral (STARNET)	EpiXcan	0.99071	starnet_vaf	0.999981
331	ENSG00000058799	YIPF1	-1.86975	-0.950359	0.061518	0.0617142	0.0966547	2.32307e-13	1.55597e-12	46	107	52	A1	Adipose. visceral (STARNET)	EpiXcan	0.99071	starnet_vaf	0.999981
332	ENSG00000205560	CPT1B	1.8692	1.19262	0.061595	0.0239576	0.0328575	4.4753e-05	0.000144569	23	38	28	A1	Adipose. visceral (STARNET)	EpiXcan	0.99071	starnet_vaf	0.999981
333	ENSG00000049089	COL9A2	1.86618	0.959656	0.062016	0.0542145	0.0994952	2.77517e-13	1.85093e-12	35	55	41	A1	Adipose. visceral (STARNET)	EpiXcan	0.99071	starnet_vaf	0.999981
334	ENSG00000120055	C10orf95	1.86575	1.06101	0.0620762	0.0433023	0.0807429	8.96593e-11	4.9907e-10	13	36	19	A1	Adipose. visceral (STARNET)	EpiXcan	0.99071	starnet_vaf	0.999981
335	ENSG00000169756	LIMS1	-1.86453	-1.1946	0.0622477	0.0297228	0.059312	3.56936e-08	1.59757e-07	10	19	11	A1	Adipose. visceral (STARNET)	EpiXcan	0.99071	starnet_vaf	0.999981
336	ENSG00000198089	SFI1	1.86239	1.69219	0.0625484	0.0143236	0.0298358	7.93656e-05	0.000250191	8	13	10	A1	Adipose. visceral (STARNET)	EpiXcan	0.99071	starnet_vaf	0.999981
337	ENSG00000146576	C7orf26	-1.86225	-1.22085	0.0625681	0.0205926	0.0116399	0.0160545	0.0381474	35	67	45	A1	Adipose. visceral (STARNET)	EpiXcan	0.99071	starnet_vaf	0.999981
338	ENSG00000127603	MACF1	1.86219	3.24902	0.0625758	0.00400076	0.022597	0.000786095	0.00219296	6	10	6	A1	Adipose. visceral (STARNET)	EpiXcan	0.99071	starnet_vaf	0.999981
339	ENSG00000142794	NBPF3	-1.86038	-0.296945	0.0628311	0.407469	0.736093	1.00954e-177	6.2473e-175	43	78	61	A1	Adipose. visceral (STARNET)	EpiXcan	0.99071	starnet_vaf	0.999981
340	ENSG00000171792	RHNO1	1.85872	0.911306	0.0630662	0.0454804	0.0615553	1.70226e-08	7.82566e-08	21	30	28	A1	Adipose. visceral (STARNET)	EpiXcan	0.99071	starnet_vaf	0.999981
341	ENSG00000083844	ZNF264	1.8581	2.09094	0.0631549	0.00848729	0.013603	0.00904648	0.0222036	9	26	13	A1	Adipose. visceral (STARNET)	EpiXcan	0.99071	starnet_vaf	0.999981
342	ENSG00000141068	KSR1	-1.85576	-0.99465	0.0634874	0.0353442	0.0512477	3.064e-07	1.2546e-06	15	37	16	A1	Adipose. visceral (STARNET)	EpiXcan	0.99071	starnet_vaf	0.999981
343	ENSG00000015532	XYLT2	-1.85493	-2.29021	0.0636065	0.00726834	0.0569639	6.98566e-08	3.0499e-07	10	12	11	A1	Adipose. visceral (STARNET)	EpiXcan	0.99071	starnet_vaf	0.999981
344	ENSG00000244731	C4A	1.85427	0.495322	0.0637008	0.184811	0.30202	9.25268e-43	2.33086e-41	37	71	41	A1	Adipose. visceral (STARNET)	EpiXcan	0.99071	starnet_vaf	0.999981
345	ENSG00000188321	ZNF559	-1.85234	-0.269667	0.0639764	0.334337	0.382353	4.81237e-60	1.9739e-58	42	154	55	A1	Adipose. visceral (STARNET)	EpiXcan	0.99071	starnet_vaf	0.999981
346	ENSG00000005801	ZNF195	1.84952	1.57022	0.0643828	0.0165379	0.0816373	7.91092e-11	4.42943e-10	17	30	22	A1	Adipose. visceral (STARNET)	EpiXcan	0.99071	starnet_vaf	0.999981
347	ENSG00000122877	EGR2	1.84674	4.12594	0.0647842	0.0020417	0.0123026	0.0137523	0.032991	14	30	18	A1	Adipose. visceral (STARNET)	EpiXcan	0.99071	starnet_vaf	0.999981
348	ENSG00000164161	HHIP	1.84665	1.60926	0.064798	0.0106056	0.0392429	7.52671e-06	2.66553e-05	14	37	18	A1	Adipose. visceral (STARNET)	EpiXcan	0.99071	starnet_vaf	0.999981
349	ENSG00000151150	ANK3	1.84637	0.903402	0.0648389	0.0513314	0.0854841	1.54087e-11	9.08125e-11	17	60	23	A1	Adipose. visceral (STARNET)	EpiXcan	0.99071	starnet_vaf	0.999981
350	ENSG00000229391	HLA-DRB6	-1.84463	-0.368645	0.0650909	0.284321	0.681609	1.2051e-149	3.64939e-147	54	120	68	A1	Adipose. visceral (STARNET)	EpiXcan	0.99071	starnet_vaf	0.999981
351	ENSG00000115289	PCGF1	1.84324	1.53464	0.0652937	0.0177509	0.0129112	0.0114244	0.0277195	23	72	31	A1	Adipose. visceral (STARNET)	EpiXcan	0.99071	starnet_vaf	0.999981
352	ENSG00000055211	GINM1	-1.84259	-2.52923	0.0653894	0.00857478	0.0661338	3.6955e-09	1.80439e-08	6	34	7	A1	Adipose. visceral (STARNET)	EpiXcan	0.99071	starnet_vaf	0.999981
353	ENSG00000246090	AP002026.1	-1.8418	-0.66805	0.0655041	0.130728	0.296922	6.09472e-42	1.50221e-40	40	98	48	A1	Adipose. visceral (STARNET)	EpiXcan	0.99071	starnet_vaf	0.999981
354	ENSG00000151006	PRSS53	1.84173	0.79832	0.0655144	0.0596489	0.0355714	2.16352e-05	7.27803e-05	27	47	34	A1	Adipose. visceral (STARNET)	EpiXcan	0.99071	starnet_vaf	0.999981
355	ENSG00000254838	GVINP1	1.84147	1.29326	0.0655525	0.0224991	0.0116136	0.0161243	0.0383005	37	97	40	A1	Adipose. visceral (STARNET)	EpiXcan	0.99071	starnet_vaf	0.999981
356	ENSG00000170915	PAQR8	-1.83989	-0.792266	0.0657851	0.0589233	0.110123	2.03524e-14	1.46523e-13	30	48	38	A1	Adipose. visceral (STARNET)	EpiXcan	0.99071	starnet_vaf	0.999981
357	ENSG00000250565	ATP6V1E2	-1.83972	-0.424012	0.0658087	0.239432	0.293348	4.05161e-41	9.65939e-40	44	61	55	A1	Adipose. visceral (STARNET)	EpiXcan	0.99071	starnet_vaf	0.999981
358	ENSG00000233622	CYP2T1P	-1.83969	-0.820427	0.0658141	0.0537914	0.10914	2.02397e-14	1.45785e-13	51	82	68	A1	Adipose. visceral (STARNET)	EpiXcan	0.99071	starnet_vaf	0.999981
359	ENSG00000180104	EXOC3	1.83945	0.868946	0.0658488	0.0545435	0.103519	9.6085e-14	6.60985e-13	13	21	14	A1	Adipose. visceral (STARNET)	EpiXcan	0.99071	starnet_vaf	0.999981
360	ENSG00000172009	THOP1	-1.83918	-1.13263	0.065889	0.0322601	0.0637654	1.04956e-08	4.92043e-08	37	57	49	A1	Adipose. visceral (STARNET)	EpiXcan	0.99071	starnet_vaf	0.999981
361	ENSG00000229694	LINC00484	1.83697	0.531918	0.0662144	0.142348	0.14016	1.50288e-18	1.40635e-17	48	71	56	A1	Adipose. visceral (STARNET)	EpiXcan	0.99071	starnet_vaf	0.999981
362	ENSG00000164692	COL1A2	1.83687	1.41907	0.0662287	0.0271971	0.0175481	0.0031286	0.00813025	36	47	44	A1	Adipose. visceral (STARNET)	EpiXcan	0.99071	starnet_vaf	0.999981
363	ENSG00000170270	GON7	1.8361	1.5646	0.0663434	0.0147071	0.0101588	0.0242683	0.0561277	23	31	31	A1	Adipose. visceral (STARNET)	EpiXcan	0.99071	starnet_vaf	0.999981
364	ENSG00000119711	ALDH6A1	-1.83594	-2.82254	0.0663667	0.00483564	0.0181317	0.00257471	0.00677372	4	6	4	A1	Adipose. visceral (STARNET)	EpiXcan	0.99071	starnet_vaf	0.999981
365	ENSG00000164574	GALNT10	-1.8355	-0.52537	0.0664317	0.135925	0.251243	3.27374e-34	6.10684e-33	36	53	40	A1	Adipose. visceral (STARNET)	EpiXcan	0.99071	starnet_vaf	0.999981
366	ENSG00000111186	WNT5B	1.83533	1.15101	0.0664563	0.0267153	0.044793	1.74948e-06	6.64008e-06	19	36	24	A1	Adipose. visceral (STARNET)	EpiXcan	0.99071	starnet_vaf	0.999981
367	ENSG00000006831	ADIPOR2	-1.83507	-1.18831	0.0664959	0.0233479	0.0335108	4.10732e-05	0.000133256	9	24	11	A1	Adipose. visceral (STARNET)	EpiXcan	0.99071	starnet_vaf	0.999981
368	ENSG00000175727	MLXIP	1.83418	1.83418	0.0666272	0.0112161	0.0102709	0.0241871	0.0559674	10	23	14	A1	Adipose. visceral (STARNET)	EpiXcan	0.99071	starnet_vaf	0.999981
369	ENSG00000134121	CHL1	1.83312	0.703053	0.0667853	0.0843677	0.151767	4.13813e-20	4.1536e-19	13	30	17	A1	Adipose. visceral (STARNET)	EpiXcan	0.99071	starnet_vaf	0.999981
370	ENSG00000228695	CES1P1	1.83228	0.849972	0.0669095	0.0585839	0.140476	2.89399e-18	2.66259e-17	25	48	33	A1	Adipose. visceral (STARNET)	EpiXcan	0.99071	starnet_vaf	0.999981
371	ENSG00000212719	C17orf51	-1.8316	-1.58072	0.0670114	0.018443	0.0700759	1.64073e-09	8.24303e-09	9	19	13	A1	Adipose. visceral (STARNET)	EpiXcan	0.99071	starnet_vaf	0.999981
372	ENSG00000073605	GSDMB	1.83045	1.72842	0.0671833	0.0168424	0.0237477	0.000549655	0.00156747	18	34	23	A1	Adipose. visceral (STARNET)	EpiXcan	0.99071	starnet_vaf	0.999981
373	ENSG00000247572	CKMT2-AS1	-1.82935	-0.344189	0.0673465	0.334992	0.630757	6.49234e-127	1.24872e-124	39	119	44	A1	Adipose. visceral (STARNET)	EpiXcan	0.99071	starnet_vaf	0.999981
374	ENSG00000171476	HOPX	-1.82893	-0.852009	0.0674094	0.0505432	0.0690069	2.24746e-09	1.11612e-08	27	36	30	A1	Adipose. visceral (STARNET)	EpiXcan	0.99071	starnet_vaf	0.999981
375	ENSG00000186197	EDARADD	-1.82555	-1.50428	0.067918	0.0175968	0.0594992	3.32928e-08	1.49293e-07	18	66	23	A1	Adipose. visceral (STARNET)	EpiXcan	0.99071	starnet_vaf	0.999981
376	ENSG00000175489	LRRC25	1.82534	2.12415	0.0679499	0.00909229	0.0767406	2.28719e-10	1.23449e-09	2	6	3	A1	Adipose. visceral (STARNET)	EpiXcan	0.99071	starnet_vaf	0.999981
377	ENSG00000124523	SIRT5	1.82425	6.31431	0.0681137	0.00239115	0.0109422	0.0193485	0.0454434	9	16	11	A1	Adipose. visceral (STARNET)	EpiXcan	0.99071	starnet_vaf	0.999981
378	ENSG00000187824	TMEM220	1.82307	0.859679	0.0682934	0.0576196	0.139441	4.32117e-18	3.9252e-17	31	55	36	A1	Adipose. visceral (STARNET)	EpiXcan	0.99071	starnet_vaf	0.999981
379	ENSG00000155099	TMEM55A	1.82281	0.634583	0.0683317	0.0746963	0.0677552	2.9272e-09	1.44262e-08	99	158	112	A1	Adipose. visceral (STARNET)	EpiXcan	0.99071	starnet_vaf	0.999981
380	ENSG00000149262	INTS4	1.82197	0.913113	0.0684589	0.0468048	0.0734625	5.43897e-10	2.84293e-09	13	24	16	A1	Adipose. visceral (STARNET)	EpiXcan	0.99071	starnet_vaf	0.999981
381	ENSG00000170571	EMB	-1.82196	-1.06344	0.0684605	0.0325282	0.110996	1.56632e-14	1.13742e-13	5	9	8	A1	Adipose. visceral (STARNET)	EpiXcan	0.99071	starnet_vaf	0.999981
382	ENSG00000215808	LINC01139	1.8203	0.510227	0.0687136	0.151046	0.345749	7.65782e-51	2.46035e-49	13	21	14	A1	Adipose. visceral (STARNET)	EpiXcan	0.99071	starnet_vaf	0.999981
383	ENSG00000071894	CPSF1	1.82005	0.455742	0.0687518	0.165228	0.468199	2.84175e-78	1.8989e-76	19	39	27	A1	Adipose. visceral (STARNET)	EpiXcan	0.99071	starnet_vaf	0.999981
384	ENSG00000137801	THBS1	1.81902	1.05186	0.0689086	0.0301387	0.0565478	8.13725e-08	3.53533e-07	23	33	26	A1	Adipose. visceral (STARNET)	EpiXcan	0.99071	starnet_vaf	0.999981
385	ENSG00000067365	METTL22	-1.81762	-1.00228	0.0691222	0.0393147	0.14907	1.97891e-19	1.93049e-18	22	50	29	A1	Adipose. visceral (STARNET)	EpiXcan	0.99071	starnet_vaf	0.999981
386	ENSG00000104976	SNAPC2	-1.81547	-3.2139	0.069452	0.00471112	0.0164933	0.00369171	0.00949307	10	32	12	A1	Adipose. visceral (STARNET)	EpiXcan	0.99071	starnet_vaf	0.999981
387	ENSG00000126777	KTN1	-1.81436	-2.96203	0.0696217	0.00404517	0.018529	0.00228277	0.00605039	6	8	7	A1	Adipose. visceral (STARNET)	EpiXcan	0.99071	starnet_vaf	0.999981
388	ENSG00000059769	DNAJC25	-1.81191	-0.950592	0.0700001	0.0416104	0.205633	5.85107e-28	8.69293e-27	14	24	21	A1	Adipose. visceral (STARNET)	EpiXcan	0.99071	starnet_vaf	0.999981
389	ENSG00000185522	LMNTD2	-1.81117	-0.765547	0.0701151	0.0687862	0.0441912	1.91904e-06	7.23541e-06	44	69	57	A1	Adipose. visceral (STARNET)	EpiXcan	0.99071	starnet_vaf	0.999981
390	ENSG00000168528	SERINC2	1.81015	0.955277	0.0702733	0.0277023	0.0655359	4.92294e-09	2.37944e-08	10	14	14	A1	Adipose. visceral (STARNET)	EpiXcan	0.99071	starnet_vaf	0.999981
391	ENSG00000133256	PDE6B	1.80853	3.29288	0.0705246	0.00544516	0.0423508	3.35919e-06	1.23448e-05	10	20	13	A1	Adipose. visceral (STARNET)	EpiXcan	0.99071	starnet_vaf	0.999981
392	ENSG00000146072	TNFRSF21	1.80843	1.52564	0.0705398	0.0166119	0.0118359	0.0157855	0.037571	22	28	23	A1	Adipose. visceral (STARNET)	EpiXcan	0.99071	starnet_vaf	0.999981
393	ENSG00000105699	LSR	1.80764	1.14836	0.0706623	0.0320425	0.0815503	6.83508e-11	3.84825e-10	5	12	5	A1	Adipose. visceral (STARNET)	EpiXcan	0.99071	starnet_vaf	0.999981
394	ENSG00000246523	AP001528.1	1.80658	1.16366	0.070827	0.0269635	0.126464	1.40588e-16	1.15265e-15	20	36	30	A1	Adipose. visceral (STARNET)	EpiXcan	0.99071	starnet_vaf	0.999981
395	ENSG00000137216	TMEM63B	-1.80366	-1.35535	0.071285	0.0166027	0.0135066	0.00973468	0.0238106	20	29	25	A1	Adipose. visceral (STARNET)	EpiXcan	0.99071	starnet_vaf	0.999981
396	ENSG00000137822	TUBGCP4	1.80362	1.37155	0.0712916	0.0370527	0.0473175	1.00883e-06	3.93605e-06	26	29	28	A1	Adipose. visceral (STARNET)	EpiXcan	0.99071	starnet_vaf	0.999981
397	ENSG00000119946	CNNM1	-1.80337	-0.665028	0.0713307	0.0673697	0.108409	1.07736e-14	7.90414e-14	43	70	57	A1	Adipose. visceral (STARNET)	EpiXcan	0.99071	starnet_vaf	0.999981
398	ENSG00000227500	SCAMP4	1.80191	3.94132	0.07156	0.00243879	0.0208407	0.00123493	0.00337625	1	22	2	A1	Adipose. visceral (STARNET)	EpiXcan	0.99071	starnet_vaf	0.999981
399	ENSG00000101019	UQCC1	-1.80169	-0.909226	0.0715944	0.0409711	0.15464	2.79275e-20	2.82912e-19	11	15	13	A1	Adipose. visceral (STARNET)	EpiXcan	0.99071	starnet_vaf	0.999981
400	ENSG00000109472	CPE	1.80006	0.536507	0.0718507	0.121426	0.209292	3.89682e-28	5.83826e-27	119	173	143	A1	Adipose. visceral (STARNET)	EpiXcan	0.99071	starnet_vaf	0.999981
401	ENSG00000184319	RPL23AP82	1.79954	0.953618	0.0719339	0.0485182	0.0839557	3.49598e-11	2.008e-10	18	25	18	A1	Adipose. visceral (STARNET)	EpiXcan	0.99071	starnet_vaf	0.999981
402	ENSG00000164543	STK17A	1.79932	2.43189	0.0719686	0.00613776	0.0229273	0.000733639	0.0020563	7	10	9	A1	Adipose. visceral (STARNET)	EpiXcan	0.99071	starnet_vaf	0.999981
403	ENSG00000104973	MED25	1.79845	1.07223	0.0721063	0.0324873	0.0378491	1.20815e-05	4.19097e-05	22	38	26	A1	Adipose. visceral (STARNET)	EpiXcan	0.99071	starnet_vaf	0.999981
404	ENSG00000180543	TSPYL5	-1.79532	-0.548691	0.0726023	0.133471	0.15653	9.82346e-21	1.0228e-19	26	83	38	A1	Adipose. visceral (STARNET)	EpiXcan	0.99071	starnet_vaf	0.999981
405	ENSG00000176909	MAMSTR	-1.7945	-1.68227	0.0727336	0.00894433	0.0187242	0.00229628	0.00608507	15	35	19	A1	Adipose. visceral (STARNET)	EpiXcan	0.99071	starnet_vaf	0.999981
406	ENSG00000214595	EML6	-1.79376	-0.33403	0.0728508	0.334676	0.406434	2.31311e-63	1.04185e-61	36	47	45	A1	Adipose. visceral (STARNET)	EpiXcan	0.99071	starnet_vaf	0.999981
407	ENSG00000253958	CLDN23	1.79301	0.593576	0.0729712	0.107579	0.143692	7.34144e-19	7.0128e-18	35	87	49	A1	Adipose. visceral (STARNET)	EpiXcan	0.99071	starnet_vaf	0.999981
408	ENSG00000134014	ELP3	1.79119	0.394312	0.0732634	0.231545	0.299887	2.05571e-42	5.14217e-41	27	69	30	A1	Adipose. visceral (STARNET)	EpiXcan	0.99071	starnet_vaf	0.999981
409	ENSG00000105607	GCDH	1.79019	1.28542	0.0734234	0.0205639	0.0265079	0.000211983	0.000637204	3	7	4	A1	Adipose. visceral (STARNET)	EpiXcan	0.99071	starnet_vaf	0.999981
410	ENSG00000164031	DNAJB14	1.78872	3.5004	0.0736607	0.00263683	0.0256774	0.00033604	0.000982508	6	13	9	A1	Adipose. visceral (STARNET)	EpiXcan	0.99071	starnet_vaf	0.999981
411	ENSG00000167186	COQ7	-1.78697	-1.03766	0.0739429	0.0454618	0.100606	3.23176e-13	2.15043e-12	6	14	8	A1	Adipose. visceral (STARNET)	EpiXcan	0.99071	starnet_vaf	0.999981
412	ENSG00000048471	SNX29	1.78533	1.28657	0.074208	0.0180608	0.0125228	0.0123755	0.0298848	21	31	25	A1	Adipose. visceral (STARNET)	EpiXcan	0.99071	starnet_vaf	0.999981
413	ENSG00000103249	CLCN7	-1.78517	-1.05876	0.0742341	0.0281666	0.0491672	5.82047e-07	2.31923e-06	17	52	20	A1	Adipose. visceral (STARNET)	EpiXcan	0.99071	starnet_vaf	0.999981
414	ENSG00000196705	ZNF431	1.78396	12.9455	0.07443	0.000219429	0.0127256	0.0122433	0.0295754	1	4	3	A1	Adipose. visceral (STARNET)	EpiXcan	0.99071	starnet_vaf	0.999981
415	ENSG00000144677	CTDSPL	1.78356	0.544179	0.074496	0.123246	0.169481	3.67253e-22	4.12558e-21	13	53	14	A1	Adipose. visceral (STARNET)	EpiXcan	0.99071	starnet_vaf	0.999981
416	ENSG00000156502	SUPV3L1	-1.7827	-1.06623	0.074635	0.0292783	0.0137673	0.00867734	0.0213528	29	51	35	A1	Adipose. visceral (STARNET)	EpiXcan	0.99071	starnet_vaf	0.999981
417	ENSG00000066230	SLC9A3	-1.78186	-0.297738	0.0747723	0.466533	0.573036	4.59625e-106	5.78925e-104	34	45	39	A1	Adipose. visceral (STARNET)	EpiXcan	0.99071	starnet_vaf	0.999981
418	ENSG00000204149	AGAP6	1.78049	2.85956	0.0749952	0.00420376	0.0301041	8.50901e-05	0.00026723	4	22	5	A1	Adipose. visceral (STARNET)	EpiXcan	0.99071	starnet_vaf	0.999981
419	ENSG00000238105	GOLGA2P5	-1.77986	-0.987678	0.0750988	0.0418763	0.0353546	2.32468e-05	7.78928e-05	30	42	37	A1	Adipose. visceral (STARNET)	EpiXcan	0.99071	starnet_vaf	0.999981
420	ENSG00000180881	CAPS2	1.77862	2.1411	0.0753026	0.00993512	0.0284165	0.000163416	0.00049805	3	8	3	A1	Adipose. visceral (STARNET)	EpiXcan	0.99071	starnet_vaf	0.999981
421	ENSG00000102781	KATNAL1	1.77853	1.47462	0.075317	0.0163235	0.0353582	2.29812e-05	7.71078e-05	18	22	19	A1	Adipose. visceral (STARNET)	EpiXcan	0.99071	starnet_vaf	0.999981
422	ENSG00000137877	SPTBN5	1.77821	0.329486	0.0753691	0.319905	0.443584	2.07322e-72	1.21934e-70	12	23	18	A1	Adipose. visceral (STARNET)	EpiXcan	0.99071	starnet_vaf	0.999981
423	ENSG00000105205	CLC	-1.77818	-5.16576	0.0753739	0.00140878	0.0185799	0.00235101	0.00622431	5	6	6	A1	Adipose. visceral (STARNET)	EpiXcan	0.99071	starnet_vaf	0.999981
424	ENSG00000070950	RAD18	-1.77812	-1.28781	0.0753835	0.0262907	0.0778346	2.29661e-10	1.2391e-09	21	31	24	A1	Adipose. visceral (STARNET)	EpiXcan	0.99071	starnet_vaf	0.999981
425	ENSG00000171488	LRRC8C	-1.77808	-1.63004	0.075391	0.0124541	0.0316461	6.9316e-05	0.000219874	10	15	12	A1	Adipose. visceral (STARNET)	EpiXcan	0.99071	starnet_vaf	0.999981
426	ENSG00000107317	PTGDS	-1.77723	-1.20991	0.0755299	0.0235517	0.0600939	2.80262e-08	1.26193e-07	17	40	26	A1	Adipose. visceral (STARNET)	EpiXcan	0.99071	starnet_vaf	0.999981
427	ENSG00000165280	VCP	1.7765	2.31038	0.0756511	0.00736968	0.0428543	3.30814e-06	1.21697e-05	10	20	11	A1	Adipose. visceral (STARNET)	EpiXcan	0.99071	starnet_vaf	0.999981
428	ENSG00000180785	OR51E1	1.77578	0.741519	0.0757698	0.0501161	0.224645	4.4753e-30	7.27134e-29	25	34	32	A1	Adipose. visceral (STARNET)	EpiXcan	0.99071	starnet_vaf	0.999981
429	ENSG00000180581	SRP9P1	-1.77315	-1.34398	0.0762039	0.0141209	0.0164718	0.00425428	0.0108748	18	26	18	A1	Adipose. visceral (STARNET)	EpiXcan	0.99071	starnet_vaf	0.999981
430	ENSG00000153094	BCL2L11	1.77274	1.18729	0.0762716	0.0187036	0.030978	7.23746e-05	0.000229065	41	62	58	A1	Adipose. visceral (STARNET)	EpiXcan	0.99071	starnet_vaf	0.999981
431	ENSG00000141384	TAF4B	-1.77021	-2.0196	0.076693	0.00903498	0.0331937	4.03113e-05	0.000131053	8	43	9	A1	Adipose. visceral (STARNET)	EpiXcan	0.99071	starnet_vaf	0.999981
432	ENSG00000257607	AC073957.2	-1.76894	-1.67261	0.0769043	0.0116221	0.0406319	5.73997e-06	2.05786e-05	5	10	5	A1	Adipose. visceral (STARNET)	EpiXcan	0.99071	starnet_vaf	0.999981
433	ENSG00000108559	NUP88	-1.76797	-1.65241	0.0770658	0.0120134	0.0507566	2.97453e-07	1.22037e-06	13	24	18	A1	Adipose. visceral (STARNET)	EpiXcan	0.99071	starnet_vaf	0.999981
434	ENSG00000162885	B3GALNT2	-1.76759	-0.479155	0.0771296	0.145402	0.356427	1.29312e-52	4.37172e-51	17	38	20	A1	Adipose. visceral (STARNET)	EpiXcan	0.99071	starnet_vaf	0.999981
435	ENSG00000158966	CACHD1	1.76699	1.5402	0.0772292	0.0153247	0.0181585	0.00269786	0.00707418	9	14	10	A1	Adipose. visceral (STARNET)	EpiXcan	0.99071	starnet_vaf	0.999981
436	ENSG00000161544	CYGB	-1.76491	-1.33688	0.0775791	0.0170025	0.041267	4.26823e-06	1.55013e-05	15	42	20	A1	Adipose. visceral (STARNET)	EpiXcan	0.99071	starnet_vaf	0.999981
437	ENSG00000130255	RPL36	1.7622	2.98071	0.0780351	0.0083298	0.0143502	0.0066544	0.0165667	10	29	11	A1	Adipose. visceral (STARNET)	EpiXcan	0.99071	starnet_vaf	0.999981
438	ENSG00000101460	MAP1LC3A	1.76185	1.50176	0.078094	0.0128571	0.0242209	0.00050657	0.00145129	9	108	11	A1	Adipose. visceral (STARNET)	EpiXcan	0.99071	starnet_vaf	0.999981
439	ENSG00000168679	SLC16A4	1.7612	0.501967	0.0782048	0.132288	0.174882	2.77954e-23	3.3498e-22	40	70	50	A1	Adipose. visceral (STARNET)	EpiXcan	0.99071	starnet_vaf	0.999981
440	ENSG00000181192	DHTKD1	1.75977	0.941547	0.0784462	0.0313089	0.0333345	4.21046e-05	0.000136354	29	49	35	A1	Adipose. visceral (STARNET)	EpiXcan	0.99071	starnet_vaf	0.999981
441	ENSG00000204792	LINC01291	-1.75821	-1.6203	0.0787111	0.0145829	0.801761	2.69817e-225	4.80038e-222	16	50	19	A1	Adipose. visceral (STARNET)	EpiXcan	0.99071	starnet_vaf	0.999981
442	ENSG00000155508	CNOT8	1.75663	5.21068	0.0789801	0.00152623	0.0269095	0.000233188	0.000697263	4	8	7	A1	Adipose. visceral (STARNET)	EpiXcan	0.99071	starnet_vaf	0.999981
443	ENSG00000183092	BEGAIN	-1.75651	-0.913375	0.0790013	0.0398848	0.404986	9.09491e-63	3.99531e-61	10	38	15	A1	Adipose. visceral (STARNET)	EpiXcan	0.99071	starnet_vaf	0.999981
444	ENSG00000006747	SCIN	-1.75624	-0.733183	0.0790476	0.0560218	0.172515	3.96858e-23	4.72677e-22	19	27	25	A1	Adipose. visceral (STARNET)	EpiXcan	0.99071	starnet_vaf	0.999981
445	ENSG00000170248	PDCD6IP	-1.75593	-1.07888	0.0791004	0.0321968	0.060646	2.51248e-08	1.13813e-07	11	30	17	A1	Adipose. visceral (STARNET)	EpiXcan	0.99071	starnet_vaf	0.999981
446	ENSG00000197128	ZNF772	-1.75553	-0.544252	0.0791695	0.143561	0.222897	3.63925e-30	5.95373e-29	40	52	47	A1	Adipose. visceral (STARNET)	EpiXcan	0.99071	starnet_vaf	0.999981
447	ENSG00000182919	C11orf54	-1.75482	-0.560928	0.0792894	0.10774	0.446387	2.12026e-71	1.23174e-69	26	45	36	A1	Adipose. visceral (STARNET)	EpiXcan	0.99071	starnet_vaf	0.999981
448	ENSG00000203875	SNHG5	-1.75283	-0.261692	0.0796314	0.651652	0.805629	3.14885e-233	6.40251e-230	24	72	28	A1	Adipose. visceral (STARNET)	EpiXcan	0.99071	starnet_vaf	0.999981
449	ENSG00000138095	LRPPRC	-1.75272	-0.869448	0.0796494	0.0496045	0.201202	1.15569e-26	1.61899e-25	28	64	50	A1	Adipose. visceral (STARNET)	EpiXcan	0.99071	starnet_vaf	0.999981
450	ENSG00000169715	MT1E	-1.75197	-1.34288	0.0797788	0.0180663	0.162527	1.66872e-21	1.81305e-20	13	26	18	A1	Adipose. visceral (STARNET)	EpiXcan	0.99071	starnet_vaf	0.999981
451	ENSG00000174353	STAG3L3	1.75139	1.56266	0.0798782	0.0121331	0.108172	3.49163e-14	2.46877e-13	14	29	16	A1	Adipose. visceral (STARNET)	EpiXcan	0.99071	starnet_vaf	0.999981
452	ENSG00000106392	C1GALT1	1.75137	0.444155	0.079883	0.192398	0.371817	1.51285e-55	5.57833e-54	31	55	42	A1	Adipose. visceral (STARNET)	EpiXcan	0.99071	starnet_vaf	0.999981
453	ENSG00000157379	DHRS1	1.75038	0.38509	0.080053	0.342579	0.524434	1.55426e-92	1.51519e-90	32	62	38	A1	Adipose. visceral (STARNET)	EpiXcan	0.99071	starnet_vaf	0.999981
454	ENSG00000184465	WDR27	-1.74868	-1.35555	0.080346	0.0172683	0.0541139	1.3576e-07	5.79217e-07	12	46	18	A1	Adipose. visceral (STARNET)	EpiXcan	0.99071	starnet_vaf	0.999981
455	ENSG00000157796	WDR19	1.74854	1.45084	0.0803714	0.0191385	0.0296808	0.000103149	0.00032062	17	30	19	A1	Adipose. visceral (STARNET)	EpiXcan	0.99071	starnet_vaf	0.999981
456	ENSG00000232044	LINC01105	1.7464	1.67532	0.0807409	0.0125694	0.0201876	0.00151828	0.00411536	38	55	51	A1	Adipose. visceral (STARNET)	EpiXcan	0.99071	starnet_vaf	0.999981
457	ENSG00000163521	GLB1L	-1.74612	-1.00952	0.0807898	0.0389181	0.053435	1.76999e-07	7.43352e-07	23	87	27	A1	Adipose. visceral (STARNET)	EpiXcan	0.99071	starnet_vaf	0.999981
458	ENSG00000163513	TGFBR2	1.74282	0.737255	0.081365	0.0426479	0.0325163	4.6391e-05	0.000149724	43	54	51	A1	Adipose. visceral (STARNET)	EpiXcan	0.99071	starnet_vaf	0.999981
459	ENSG00000080608	PUM3	-1.74157	-2.8831	0.0815833	0.00425721	0.0104583	0.0229139	0.0531942	2	4	4	A1	Adipose. visceral (STARNET)	EpiXcan	0.99071	starnet_vaf	0.999981
460	ENSG00000003249	DBNDD1	-1.7412	-0.467768	0.0816486	0.28497	0.276261	1.38091e-38	3.00988e-37	53	157	71	A1	Adipose. visceral (STARNET)	EpiXcan	0.99071	starnet_vaf	0.999981
461	ENSG00000169660	HEXDC	-1.73934	-0.87809	0.0819747	0.0391541	0.117786	1.47702e-15	1.13696e-14	17	27	19	A1	Adipose. visceral (STARNET)	EpiXcan	0.99071	starnet_vaf	0.999981
462	ENSG00000130299	GTPBP3	1.73857	0.467023	0.0821102	0.105273	0.128498	7.00011e-17	5.83671e-16	44	84	50	A1	Adipose. visceral (STARNET)	EpiXcan	0.99071	starnet_vaf	0.999981
463	ENSG00000104415	WISP1	1.73801	2.14366	0.0822095	0.0084507	0.0578054	5.23158e-08	2.3053e-07	13	24	18	A1	Adipose. visceral (STARNET)	EpiXcan	0.99071	starnet_vaf	0.999981
464	ENSG00000100058	CRYBB2P1	1.73755	0.666566	0.0822893	0.0797105	0.179942	3.76362e-24	4.7447e-23	13	86	17	A1	Adipose. visceral (STARNET)	EpiXcan	0.99071	starnet_vaf	0.999981
465	ENSG00000198668	CALM1	-1.73751	-1.92989	0.0822963	0.00800119	0.0424798	3.65432e-06	1.33741e-05	15	29	18	A1	Adipose. visceral (STARNET)	EpiXcan	0.99071	starnet_vaf	0.999981
466	ENSG00000240065	PSMB9	-1.73542	-0.75342	0.0826659	0.0562927	0.167139	8.00868e-22	8.81574e-21	11	24	15	A1	Adipose. visceral (STARNET)	EpiXcan	0.99071	starnet_vaf	0.999981
467	ENSG00000172183	ISG20	-1.7353	-2.25363	0.082687	0.00700313	0.030406	8.78212e-05	0.000275503	11	21	15	A1	Adipose. visceral (STARNET)	EpiXcan	0.99071	starnet_vaf	0.999981
468	ENSG00000116957	TBCE	-1.73362	-1.05489	0.0829847	0.0309333	0.0799257	1.17122e-10	6.44621e-10	23	35	31	A1	Adipose. visceral (STARNET)	EpiXcan	0.99071	starnet_vaf	0.999981
469	ENSG00000031691	CENPQ	-1.73179	-0.535496	0.0833114	0.11688	0.26812	2.05088e-37	4.29899e-36	14	31	18	A1	Adipose. visceral (STARNET)	EpiXcan	0.99071	starnet_vaf	0.999981
470	ENSG00000100321	SYNGR1	1.72914	2.05687	0.0837839	0.0071681	0.0629603	1.36333e-08	6.32475e-08	11	15	14	A1	Adipose. visceral (STARNET)	EpiXcan	0.99071	starnet_vaf	0.999981
471	ENSG00000198015	MRPL42	-1.72881	-0.526114	0.0838436	0.128613	0.0790605	1.40963e-10	7.71074e-10	101	152	127	A1	Adipose. visceral (STARNET)	EpiXcan	0.99071	starnet_vaf	0.999981
472	ENSG00000198830	HMGN2	1.72752	1.07275	0.0840744	0.0468815	0.0898385	6.56096e-12	3.98388e-11	9	24	13	A1	Adipose. visceral (STARNET)	EpiXcan	0.99071	starnet_vaf	0.999981
473	ENSG00000204104	TRAF3IP1	1.72723	1.94626	0.0841269	0.00926605	0.0335769	3.19241e-05	0.000105009	4	12	5	A1	Adipose. visceral (STARNET)	EpiXcan	0.99071	starnet_vaf	0.999981
474	ENSG00000154359	LONRF1	1.72477	1.25107	0.0845682	0.0252083	0.0443062	1.85783e-06	7.02137e-06	6	8	8	A1	Adipose. visceral (STARNET)	EpiXcan	0.99071	starnet_vaf	0.999981
475	ENSG00000078814	MYH7B	1.72232	0.878284	0.0850107	0.0365039	0.0454976	1.47666e-06	5.65132e-06	31	44	35	A1	Adipose. visceral (STARNET)	EpiXcan	0.99071	starnet_vaf	0.999981
476	ENSG00000110315	RNF141	1.72216	1.01785	0.0850412	0.0299851	0.0679964	2.44928e-09	1.2117e-08	6	18	11	A1	Adipose. visceral (STARNET)	EpiXcan	0.99071	starnet_vaf	0.999981
477	ENSG00000108784	NAGLU	-1.72147	-0.582829	0.0851662	0.105951	0.135395	1.06944e-17	9.50526e-17	16	29	17	A1	Adipose. visceral (STARNET)	EpiXcan	0.99071	starnet_vaf	0.999981
478	ENSG00000177663	IL17RA	-1.72003	-1.16967	0.085427	0.0278697	0.0272289	0.000216798	0.000650713	18	29	23	A1	Adipose. visceral (STARNET)	EpiXcan	0.99071	starnet_vaf	0.999981
479	ENSG00000173214	MFSD4B	1.71862	0.613905	0.0856834	0.0926836	0.154742	2.93262e-20	2.9666e-19	25	42	31	A1	Adipose. visceral (STARNET)	EpiXcan	0.99071	starnet_vaf	0.999981
480	ENSG00000177054	ZDHHC13	1.71832	4.24038	0.0857385	0.00182116	0.0111096	0.0190503	0.0447948	6	11	7	A1	Adipose. visceral (STARNET)	EpiXcan	0.99071	starnet_vaf	0.999981
481	ENSG00000110063	DCPS	1.71767	1.20856	0.0858572	0.0220305	0.0717606	1.13824e-09	5.79006e-09	22	32	26	A1	Adipose. visceral (STARNET)	EpiXcan	0.99071	starnet_vaf	0.999981
482	ENSG00000037757	MRI1	1.71739	2.44547	0.0859071	0.00621897	0.0988692	5.87659e-13	3.8175e-12	5	31	10	A1	Adipose. visceral (STARNET)	EpiXcan	0.99071	starnet_vaf	0.999981
483	ENSG00000135074	ADAM19	1.71668	1.04544	0.0860384	0.0246467	0.0694944	1.15604e-09	5.87642e-09	12	23	16	A1	Adipose. visceral (STARNET)	EpiXcan	0.99071	starnet_vaf	0.999981
484	ENSG00000178209	PLEC	-1.71622	-4.59272	0.0861219	0.00154219	0.0225281	0.000802037	0.00223393	7	15	9	A1	Adipose. visceral (STARNET)	EpiXcan	0.99071	starnet_vaf	0.999981
485	ENSG00000160766	GBAP1	1.71416	1.08801	0.0864988	0.029278	0.10165	1.98441e-13	1.33353e-12	12	32	17	A1	Adipose. visceral (STARNET)	EpiXcan	0.99071	starnet_vaf	0.999981
486	ENSG00000079689	SCGN	1.71193	0.423595	0.0869095	0.181135	0.371028	1.03871e-55	3.83998e-54	74	99	84	A1	Adipose. visceral (STARNET)	EpiXcan	0.99071	starnet_vaf	0.999981
487	ENSG00000114054	PCCB	-1.71187	-1.45117	0.0869209	0.0158306	0.0223816	0.000788765	0.00219955	13	16	15	A1	Adipose. visceral (STARNET)	EpiXcan	0.99071	starnet_vaf	0.999981
488	ENSG00000140043	PTGR2	1.70859	0.56235	0.0875278	0.105189	0.19645	1.86892e-26	2.5901e-25	18	31	19	A1	Adipose. visceral (STARNET)	EpiXcan	0.99071	starnet_vaf	0.999981
489	ENSG00000108691	CCL2	-1.7085	-1.15761	0.0875444	0.0205615	0.0199014	0.00150907	0.00409117	32	45	34	A1	Adipose. visceral (STARNET)	EpiXcan	0.99071	starnet_vaf	0.999981
490	ENSG00000188820	FAM26F	-1.70821	-0.409431	0.0875968	0.267873	0.480036	1.9986e-80	1.45133e-78	24	58	29	A1	Adipose. visceral (STARNET)	EpiXcan	0.99071	starnet_vaf	0.999981
491	ENSG00000100441	KHNYN	-1.70815	-0.896291	0.0876093	0.041388	0.0575784	5.16617e-08	2.27718e-07	32	49	41	A1	Adipose. visceral (STARNET)	EpiXcan	0.99071	starnet_vaf	0.999981
492	ENSG00000142973	CYP4B1	1.70804	0.391008	0.0876286	0.304637	0.419317	6.48931e-67	3.22945e-65	20	26	25	A1	Adipose. visceral (STARNET)	EpiXcan	0.99071	starnet_vaf	0.999981
493	ENSG00000077549	CAPZB	-1.70783	-3.29261	0.0876685	0.00270657	0.0382506	1.0964e-05	3.8229e-05	8	14	10	A1	Adipose. visceral (STARNET)	EpiXcan	0.99071	starnet_vaf	0.999981
494	ENSG00000090372	STRN4	1.70703	0.857143	0.0878172	0.0556515	0.12056	5.53764e-16	4.37145e-15	11	21	15	A1	Adipose. visceral (STARNET)	EpiXcan	0.99071	starnet_vaf	0.999981
495	ENSG00000114904	NEK4	1.70477	0.831667	0.0882376	0.0491832	0.0259298	0.000327896	0.000959882	38	54	45	A1	Adipose. visceral (STARNET)	EpiXcan	0.99071	starnet_vaf	0.999981
496	ENSG00000227591	AL031316.1	1.70452	0.996489	0.0882838	0.0328746	0.0704185	1.39142e-09	7.02771e-09	8	22	10	A1	Adipose. visceral (STARNET)	EpiXcan	0.99071	starnet_vaf	0.999981
497	ENSG00000155380	SLC16A1	-1.70287	-1.27062	0.0885921	0.0199019	0.0255813	0.0003007	0.000885734	12	15	12	A1	Adipose. visceral (STARNET)	EpiXcan	0.99071	starnet_vaf	0.999981
498	ENSG00000033170	FUT8	1.70252	1.41873	0.0886574	0.0176441	0.0637761	1.11856e-08	5.22666e-08	8	14	9	A1	Adipose. visceral (STARNET)	EpiXcan	0.99071	starnet_vaf	0.999981
499	ENSG00000234231	AC093616.1	-1.70252	-0.613238	0.0886584	0.113431	0.16976	2.56779e-22	2.91446e-21	19	53	30	A1	Adipose. visceral (STARNET)	EpiXcan	0.99071	starnet_vaf	0.999981
500	ENSG00000154813	DPH3	-1.70234	-3.14506	0.088691	0.00307059	0.0114835	0.0161754	0.0384027	5	11	6	A1	Adipose. visceral (STARNET)	EpiXcan	0.99071	starnet_vaf	0.999981
501	ENSG00000187134	AKR1C1	-1.70094	-1.40955	0.0889546	0.0133151	0.0345963	2.86917e-05	9.49916e-05	17	28	20	A1	Adipose. visceral (STARNET)	EpiXcan	0.99071	starnet_vaf	0.999981
502	ENSG00000180884	ZNF792	1.70012	0.787636	0.0891078	0.0509898	0.0890768	7.28846e-12	4.39748e-11	23	42	28	A1	Adipose. visceral (STARNET)	EpiXcan	0.99071	starnet_vaf	0.999981
503	ENSG00000168306	ACOX2	1.69984	0.421286	0.0891607	0.194891	0.233249	1.58837e-31	2.71396e-30	57	117	74	A1	Adipose. visceral (STARNET)	EpiXcan	0.99071	starnet_vaf	0.999981
504	ENSG00000152582	SPEF2	-1.69951	-1.09403	0.0892231	0.0225283	0.0596253	3.26691e-08	1.46635e-07	27	85	33	A1	Adipose. visceral (STARNET)	EpiXcan	0.99071	starnet_vaf	0.999981
505	ENSG00000103150	MLYCD	-1.69926	-0.86495	0.0892704	0.0460018	0.0172469	0.00325481	0.00844282	54	102	81	A1	Adipose. visceral (STARNET)	EpiXcan	0.99071	starnet_vaf	0.999981
506	ENSG00000182253	SYNM	1.69916	0.503048	0.0892881	0.113948	0.429004	8.55673e-68	4.4775e-66	21	39	30	A1	Adipose. visceral (STARNET)	EpiXcan	0.99071	starnet_vaf	0.999981
507	ENSG00000104341	LAPTM4B	-1.69899	-1.30105	0.0893203	0.0151608	0.0280556	0.000167399	0.000509511	30	50	34	A1	Adipose. visceral (STARNET)	EpiXcan	0.99071	starnet_vaf	0.999981
508	ENSG00000214174	AMZ2P1	1.69894	0.926361	0.0893296	0.0345406	0.0683725	3.20181e-09	1.57359e-08	42	89	57	A1	Adipose. visceral (STARNET)	EpiXcan	0.99071	starnet_vaf	0.999981
509	ENSG00000188707	ZBED6CL	-1.698	-0.277923	0.0895077	0.366063	0.524432	2.83155e-91	2.66897e-89	45	71	53	A1	Adipose. visceral (STARNET)	EpiXcan	0.99071	starnet_vaf	0.999981
510	ENSG00000149679	CABLES2	-1.69496	-0.847135	0.0900832	0.0392821	0.0591092	3.73994e-08	1.66867e-07	23	49	26	A1	Adipose. visceral (STARNET)	EpiXcan	0.99071	starnet_vaf	0.999981
511	ENSG00000235217	TSPY26P	1.69231	1.38669	0.0905876	0.0160813	0.0604729	1.75793e-08	8.06855e-08	6	10	7	A1	Adipose. visceral (STARNET)	EpiXcan	0.99071	starnet_vaf	0.999981
512	ENSG00000120314	WDR55	-1.69196	-1.08186	0.0906536	0.028052	0.0186041	0.0021553	0.00572748	24	40	27	A1	Adipose. visceral (STARNET)	EpiXcan	0.99071	starnet_vaf	0.999981
513	ENSG00000203778	FAM229B	1.69125	0.826183	0.0907898	0.047677	0.105496	7.54439e-14	5.22019e-13	19	20	20	A1	Adipose. visceral (STARNET)	EpiXcan	0.99071	starnet_vaf	0.999981
514	ENSG00000154262	ABCA6	-1.69117	-1.95738	0.0908047	0.00681247	0.0184919	0.00246202	0.00649868	21	49	30	A1	Adipose. visceral (STARNET)	EpiXcan	0.99071	starnet_vaf	0.999981
515	ENSG00000119673	ACOT2	1.69064	0.49578	0.0909048	0.126464	0.18326	3.81406e-24	4.80191e-23	63	114	73	A1	Adipose. visceral (STARNET)	EpiXcan	0.99071	starnet_vaf	0.999981
516	ENSG00000263327	TAPT1-AS1	1.6888	0.851683	0.0912574	0.0357818	0.0842256	2.89502e-11	1.67092e-10	21	39	24	A1	Adipose. visceral (STARNET)	EpiXcan	0.99071	starnet_vaf	0.999981
517	ENSG00000100147	CCDC134	1.6883	3.33038	0.091353	0.00293913	0.0535987	1.74109e-07	7.31872e-07	4	8	5	A1	Adipose. visceral (STARNET)	EpiXcan	0.99071	starnet_vaf	0.999981
518	ENSG00000100445	SDR39U1	-1.68818	-0.961989	0.091376	0.0410942	0.0571376	6.31284e-08	2.76719e-07	34	47	43	A1	Adipose. visceral (STARNET)	EpiXcan	0.99071	starnet_vaf	0.999981
519	ENSG00000081913	PHLPP1	1.68721	0.94236	0.0915629	0.022482	0.0167434	0.00389941	0.0100091	32	64	42	A1	Adipose. visceral (STARNET)	EpiXcan	0.99071	starnet_vaf	0.999981
520	ENSG00000162998	FRZB	-1.68612	-1.68151	0.0917725	0.0141049	0.0400665	6.4758e-06	2.31119e-05	11	22	16	A1	Adipose. visceral (STARNET)	EpiXcan	0.99071	starnet_vaf	0.999981
521	ENSG00000227644	HIGD1AP11	-1.68599	-2.54782	0.0917975	0.00495197	0.172545	7.8025e-23	9.15223e-22	8	13	10	A1	Adipose. visceral (STARNET)	EpiXcan	0.99071	starnet_vaf	0.999981
522	ENSG00000136986	DERL1	1.68591	1.03795	0.0918134	0.0323005	0.0831458	4.97239e-11	2.82298e-10	13	16	15	A1	Adipose. visceral (STARNET)	EpiXcan	0.99071	starnet_vaf	0.999981
523	ENSG00000099998	GGT5	1.68549	0.844398	0.0918935	0.0531688	0.0926001	2.66799e-12	1.65823e-11	21	76	23	A1	Adipose. visceral (STARNET)	EpiXcan	0.99071	starnet_vaf	0.999981
524	ENSG00000008988	RPS20	1.6839	1.07517	0.0922004	0.0120331	0.0129829	0.0113596	0.0275671	4	13	4	A1	Adipose. visceral (STARNET)	EpiXcan	0.99071	starnet_vaf	0.999981
525	ENSG00000166173	LARP6	-1.68363	-0.37241	0.0922528	0.263348	0.377161	5.85998e-57	2.26644e-55	55	107	66	A1	Adipose. visceral (STARNET)	EpiXcan	0.99071	starnet_vaf	0.999981
526	ENSG00000119471	HSDL2	1.68253	1.27038	0.0924663	0.0188554	0.0235636	0.000612718	0.0017348	18	32	25	A1	Adipose. visceral (STARNET)	EpiXcan	0.99071	starnet_vaf	0.999981
527	ENSG00000131781	FMO5	-1.6816	-4.12986	0.0926463	0.00163644	0.0701265	5.71985e-10	2.98426e-09	7	12	9	A1	Adipose. visceral (STARNET)	EpiXcan	0.99071	starnet_vaf	0.999981
528	ENSG00000228436	AL139260.1	1.68151	0.555578	0.0926635	0.0850079	0.121754	6.3694e-16	5.01969e-15	20	27	25	A1	Adipose. visceral (STARNET)	EpiXcan	0.99071	starnet_vaf	0.999981
529	ENSG00000165410	CFL2	1.68031	1.76798	0.0928977	0.0113377	0.0267475	0.000236067	0.000705129	7	8	8	A1	Adipose. visceral (STARNET)	EpiXcan	0.99071	starnet_vaf	0.999981
530	ENSG00000130724	CHMP2A	1.67976	3.39503	0.0930043	0.00290842	0.0178525	0.00284884	0.00744537	2	6	3	A1	Adipose. visceral (STARNET)	EpiXcan	0.99071	starnet_vaf	0.999981
531	ENSG00000137575	SDCBP	1.6789	1.60285	0.093172	0.0140071	0.0277635	0.000189067	0.000571578	13	19	14	A1	Adipose. visceral (STARNET)	EpiXcan	0.99071	starnet_vaf	0.999981
532	ENSG00000126858	RHOT1	1.67868	0.724593	0.0932145	0.0675626	0.0910669	5.26799e-12	3.21248e-11	50	77	67	A1	Adipose. visceral (STARNET)	EpiXcan	0.99071	starnet_vaf	0.999981
533	ENSG00000100554	ATP6V1D	1.67833	0.652373	0.0932836	0.0577331	0.108967	2.82744e-14	2.01215e-13	17	28	20	A1	Adipose. visceral (STARNET)	EpiXcan	0.99071	starnet_vaf	0.999981
534	ENSG00000119688	ABCD4	-1.67763	-1.30608	0.0934197	0.0197022	0.0223159	0.000669864	0.00188585	20	29	25	A1	Adipose. visceral (STARNET)	EpiXcan	0.99071	starnet_vaf	0.999981
535	ENSG00000091592	NLRP1	1.67749	0.607605	0.0934476	0.0861115	0.291193	4.30838e-41	1.02373e-39	34	49	38	A1	Adipose. visceral (STARNET)	EpiXcan	0.99071	starnet_vaf	0.999981
536	ENSG00000152061	RABGAP1L	-1.67732	-1.07424	0.09348	0.0273612	0.0226083	0.000776983	0.00216839	49	72	54	A1	Adipose. visceral (STARNET)	EpiXcan	0.99071	starnet_vaf	0.999981
537	ENSG00000174915	PTDSS2	1.67712	0.442314	0.0935197	0.166035	0.239407	8.08185e-33	1.44691e-31	26	36	27	A1	Adipose. visceral (STARNET)	EpiXcan	0.99071	starnet_vaf	0.999981
538	ENSG00000104972	LILRB1	1.67398	17.5153	0.0941339	0.000193085	0.050108	3.85977e-07	1.56513e-06	2	23	3	A1	Adipose. visceral (STARNET)	EpiXcan	0.99071	starnet_vaf	0.999981
539	ENSG00000142156	COL6A1	1.67354	1.62527	0.0942208	0.0121037	0.0191644	0.00202848	0.00541472	12	27	15	A1	Adipose. visceral (STARNET)	EpiXcan	0.99071	starnet_vaf	0.999981
540	ENSG00000189292	ALKAL2	-1.6735	-0.576739	0.0942288	0.0911813	0.126109	2.02692e-16	1.64196e-15	28	37	31	A1	Adipose. visceral (STARNET)	EpiXcan	0.99071	starnet_vaf	0.999981
541	ENSG00000183647	ZNF530	-1.67322	-1.67634	0.0942848	0.0136876	0.0266101	0.00024535	0.000731477	6	32	6	A1	Adipose. visceral (STARNET)	EpiXcan	0.99071	starnet_vaf	0.999981
542	ENSG00000122367	LDB3	1.67208	3.4058	0.0945083	0.00307609	0.0290834	0.000128094	0.00039454	8	27	12	A1	Adipose. visceral (STARNET)	EpiXcan	0.99071	starnet_vaf	0.999981
543	ENSG00000154814	OXNAD1	1.67208	2.15704	0.0945091	0.00702281	0.0121936	0.013776	0.033037	11	24	15	A1	Adipose. visceral (STARNET)	EpiXcan	0.99071	starnet_vaf	0.999981
544	ENSG00000131437	KIF3A	-1.66927	-1.02868	0.0950631	0.040836	0.0807745	7.77257e-11	4.35539e-10	13	23	17	A1	Adipose. visceral (STARNET)	EpiXcan	0.99071	starnet_vaf	0.999981
545	ENSG00000105383	CD33	1.66493	0.618404	0.0959265	0.0826143	0.158472	3.97716e-21	4.23071e-20	26	39	30	A1	Adipose. visceral (STARNET)	EpiXcan	0.99071	starnet_vaf	0.999981
546	ENSG00000081853	PCDHGA2	-1.66432	-1.25018	0.0960492	0.0226282	0.0570706	5.81341e-08	2.5522e-07	20	29	22	A1	Adipose. visceral (STARNET)	EpiXcan	0.99071	starnet_vaf	0.999981
547	ENSG00000184908	CLCNKB	1.66367	0.74351	0.0961784	0.0533521	0.068991	2.38659e-09	1.18233e-08	20	52	25	A1	Adipose. visceral (STARNET)	EpiXcan	0.99071	starnet_vaf	0.999981
548	ENSG00000039068	CDH1	-1.66211	-1.50008	0.0964908	0.013003	0.0349917	2.74597e-05	9.11246e-05	4	13	6	A1	Adipose. visceral (STARNET)	EpiXcan	0.99071	starnet_vaf	0.999981
549	ENSG00000177640	CASC2	1.66149	1.07553	0.0966156	0.025123	0.0553681	8.72152e-08	3.77879e-07	7	9	7	A1	Adipose. visceral (STARNET)	EpiXcan	0.99071	starnet_vaf	0.999981
550	ENSG00000106077	ABHD11	-1.66115	-1.0317	0.096684	0.034467	0.0357073	2.34904e-05	7.8631e-05	25	39	32	A1	Adipose. visceral (STARNET)	EpiXcan	0.99071	starnet_vaf	0.999981
551	ENSG00000156030	ELMSAN1	1.6603	0.98315	0.0968549	0.0305604	0.0413247	4.73639e-06	1.71142e-05	20	29	25	A1	Adipose. visceral (STARNET)	EpiXcan	0.99071	starnet_vaf	0.999981
552	ENSG00000185803	SLC52A2	-1.65935	-0.360354	0.0970443	0.213935	0.26501	9.34832e-37	1.92275e-35	19	32	24	A1	Adipose. visceral (STARNET)	EpiXcan	0.99071	starnet_vaf	0.999981
553	ENSG00000143198	MGST3	-1.65887	-13.0041	0.097143	0.000208407	0.0459556	1.22102e-06	4.71225e-06	4	6	6	A1	Adipose. visceral (STARNET)	EpiXcan	0.99071	starnet_vaf	0.999981
554	ENSG00000225648	SBDSP1	1.65882	0.669661	0.0971513	0.0572161	0.0367771	1.44161e-05	4.95254e-05	34	43	39	A1	Adipose. visceral (STARNET)	EpiXcan	0.99071	starnet_vaf	0.999981
555	ENSG00000167842	MIS12	1.65797	0.63706	0.0973226	0.0753515	0.15303	3.74469e-20	3.76666e-19	21	74	24	A1	Adipose. visceral (STARNET)	EpiXcan	0.99071	starnet_vaf	0.999981
556	ENSG00000138468	SENP7	1.65685	0.704916	0.0975503	0.0664787	0.0899011	7.49436e-12	4.51406e-11	50	76	58	A1	Adipose. visceral (STARNET)	EpiXcan	0.99071	starnet_vaf	0.999981
557	ENSG00000003402	CFLAR	1.6568	1.21175	0.0975593	0.0251502	0.076281	3.05707e-10	1.63331e-09	7	18	9	A1	Adipose. visceral (STARNET)	EpiXcan	0.99071	starnet_vaf	0.999981
558	ENSG00000167969	ECI1	-1.65638	-0.667542	0.0976447	0.0576121	0.0467583	1.10229e-06	4.28308e-06	37	53	46	A1	Adipose. visceral (STARNET)	EpiXcan	0.99071	starnet_vaf	0.999981
559	ENSG00000102967	DHODH	1.65496	0.485541	0.0979323	0.137414	0.213462	1.44081e-28	2.20269e-27	14	23	18	A1	Adipose. visceral (STARNET)	EpiXcan	0.99071	starnet_vaf	0.999981
560	ENSG00000128052	KDR	-1.65487	-1.80735	0.0979501	0.010055	0.0187539	0.00204202	0.00544678	15	91	16	A1	Adipose. visceral (STARNET)	EpiXcan	0.99071	starnet_vaf	0.999981
561	ENSG00000144741	SLC25A26	-1.65426	-0.561199	0.0980748	0.105097	0.132683	3.08659e-17	2.65607e-16	41	106	55	A1	Adipose. visceral (STARNET)	EpiXcan	0.99071	starnet_vaf	0.999981
562	ENSG00000214870	AC004540.1	-1.65267	-0.852067	0.0983984	0.0478879	0.0653987	5.73566e-09	2.75517e-08	48	88	55	A1	Adipose. visceral (STARNET)	EpiXcan	0.99071	starnet_vaf	0.999981
563	ENSG00000169750	RAC3	1.65088	5.05801	0.0987628	0.00116627	0.0588765	1.98941e-08	9.10457e-08	3	20	6	A1	Adipose. visceral (STARNET)	EpiXcan	0.99071	starnet_vaf	0.999981
564	ENSG00000124541	RRP36	-1.65069	-1.71586	0.0988023	0.00743771	0.016021	0.004762	0.0120966	8	25	10	A1	Adipose. visceral (STARNET)	EpiXcan	0.99071	starnet_vaf	0.999981
565	ENSG00000225492	GBP1P1	1.65025	1.30616	0.0988923	0.0192324	0.220149	9.07517e-30	1.45787e-28	3	13	8	A1	Adipose. visceral (STARNET)	EpiXcan	0.99071	starnet_vaf	0.999981
566	ENSG00000204946	ZNF783	1.64908	1.16021	0.0991314	0.023639	0.0518318	2.67255e-07	1.1016e-06	16	40	16	A1	Adipose. visceral (STARNET)	EpiXcan	0.99071	starnet_vaf	0.999981
567	ENSG00000166250	CLMP	1.64802	1.37208	0.0993482	0.0163351	0.0956444	1.26632e-12	8.04263e-12	19	43	28	A1	Adipose. visceral (STARNET)	EpiXcan	0.99071	starnet_vaf	0.999981
568	ENSG00000109854	HTATIP2	-1.6476	-0.608186	0.0994344	0.0871979	0.54244	1.75132e-98	1.9323e-96	4	6	5	A1	Adipose. visceral (STARNET)	EpiXcan	0.99071	starnet_vaf	0.999981
569	ENSG00000006042	TMEM98	-1.64608	-1.13182	0.0997479	0.0240956	0.0515844	3.10816e-07	1.27186e-06	17	19	18	A1	Adipose. visceral (STARNET)	EpiXcan	0.99071	starnet_vaf	0.999981
570	ENSG00000171130	ATP6V0E2	1.64582	0.5455	0.0998006	0.0824061	0.108553	3.23426e-14	2.28907e-13	35	52	41	A1	Adipose. visceral (STARNET)	EpiXcan	0.99071	starnet_vaf	0.999981
571	ENSG00000100330	MTMR3	1.64489	1.17296	0.0999924	0.0272411	0.118211	5.2186e-16	4.13106e-15	8	17	11	A1	Adipose. visceral (STARNET)	EpiXcan	0.99071	starnet_vaf	0.999981
572	ENSG00000148344	PTGES	-1.64368	-1.73229	0.100242	0.0104495	0.0249612	0.000348998	0.00101893	4	7	6	A1	Adipose. visceral (STARNET)	EpiXcan	0.99071	starnet_vaf	0.999981
573	ENSG00000141076	UTP4	1.64345	1.10045	0.100291	0.0255922	0.032803	3.68194e-05	0.000120388	14	21	17	A1	Adipose. visceral (STARNET)	EpiXcan	0.99071	starnet_vaf	0.999981
574	ENSG00000254531	FLJ20021	-1.64258	-1.23661	0.100471	0.0199266	0.213336	1.90007e-28	2.88005e-27	15	32	20	A1	Adipose. visceral (STARNET)	EpiXcan	0.99071	starnet_vaf	0.999981
575	ENSG00000141570	CBX8	1.64207	8.48927	0.100576	0.00039429	0.0145602	0.00681053	0.0169318	2	27	4	A1	Adipose. visceral (STARNET)	EpiXcan	0.99071	starnet_vaf	0.999981
576	ENSG00000167325	RRM1	-1.64155	-0.414402	0.100684	0.18577	0.317402	7.55731e-46	2.13419e-44	43	66	51	A1	Adipose. visceral (STARNET)	EpiXcan	0.99071	starnet_vaf	0.999981
577	ENSG00000167785	ZNF558	1.6414	1.92437	0.100715	0.00744612	0.0335887	3.77283e-05	0.000123162	13	21	14	A1	Adipose. visceral (STARNET)	EpiXcan	0.99071	starnet_vaf	0.999981
578	ENSG00000114021	NIT2	1.64033	0.876258	0.100936	0.0421243	0.0351824	2.27701e-05	7.64718e-05	39	55	48	A1	Adipose. visceral (STARNET)	EpiXcan	0.99071	starnet_vaf	0.999981
579	ENSG00000142188	TMEM50B	1.63981	0.972376	0.101044	0.0280702	0.0605631	2.69878e-08	1.21714e-07	10	22	11	A1	Adipose. visceral (STARNET)	EpiXcan	0.99071	starnet_vaf	0.999981
580	ENSG00000153982	GDPD1	-1.63943	-0.556465	0.101123	0.0871834	0.183445	3.07078e-24	3.87812e-23	31	66	45	A1	Adipose. visceral (STARNET)	EpiXcan	0.99071	starnet_vaf	0.999981
581	ENSG00000196586	MYO6	1.63914	2.37791	0.101184	0.00791577	0.012147	0.0137744	0.033037	5	5	5	A1	Adipose. visceral (STARNET)	EpiXcan	0.99071	starnet_vaf	0.999981
582	ENSG00000146433	TMEM181	-1.639	-8.54142	0.101212	0.000365681	0.0120633	0.0143534	0.0343002	2	29	6	A1	Adipose. visceral (STARNET)	EpiXcan	0.99071	starnet_vaf	0.999981
583	ENSG00000162493	PDPN	1.63614	0.933838	0.101811	0.0362051	0.0654133	6.67262e-09	3.18162e-08	22	44	27	A1	Adipose. visceral (STARNET)	EpiXcan	0.99071	starnet_vaf	0.999981
584	ENSG00000037637	FBXO42	-1.63603	-1.55944	0.101833	0.0136699	0.025181	0.000385418	0.00112021	5	5	5	A1	Adipose. visceral (STARNET)	EpiXcan	0.99071	starnet_vaf	0.999981
585	ENSG00000167272	POP5	1.63435	1.24448	0.102186	0.0224218	0.0438184	1.89699e-06	7.16178e-06	9	20	12	A1	Adipose. visceral (STARNET)	EpiXcan	0.99071	starnet_vaf	0.999981
586	ENSG00000163083	INHBB	-1.63269	-1.34244	0.102533	0.0205348	0.0416292	3.42007e-06	1.25556e-05	12	67	15	A1	Adipose. visceral (STARNET)	EpiXcan	0.99071	starnet_vaf	0.999981
587	ENSG00000261115	TMEM178B	-1.6326	-0.772683	0.102552	0.0422469	0.0435123	2.79667e-06	1.03632e-05	42	82	61	A1	Adipose. visceral (STARNET)	EpiXcan	0.99071	starnet_vaf	0.999981
588	ENSG00000091879	ANGPT2	-1.63238	-2.37299	0.1026	0.00556487	0.0206822	0.00120556	0.00329849	1	3	3	A1	Adipose. visceral (STARNET)	EpiXcan	0.99071	starnet_vaf	0.999981
589	ENSG00000171497	PPID	-1.63085	-0.713622	0.102923	0.0516519	0.157439	1.31333e-20	1.35552e-19	9	18	10	A1	Adipose. visceral (STARNET)	EpiXcan	0.99071	starnet_vaf	0.999981
590	ENSG00000116954	RRAGC	1.63001	1.92961	0.1031	0.00669561	0.0251701	0.000350899	0.00102343	2	2	2	A1	Adipose. visceral (STARNET)	EpiXcan	0.99071	starnet_vaf	0.999981
591	ENSG00000131771	PPP1R1B	-1.6297	-2.8413	0.103165	0.00397436	0.0222826	0.000838443	0.00232986	3	22	5	A1	Adipose. visceral (STARNET)	EpiXcan	0.99071	starnet_vaf	0.999981
592	ENSG00000248008	NRAV	1.62883	1.00554	0.103349	0.0335171	0.0182246	0.0023997	0.00634615	29	37	33	A1	Adipose. visceral (STARNET)	EpiXcan	0.99071	starnet_vaf	0.999981
593	ENSG00000134490	TMEM241	-1.62687	-1.01878	0.103765	0.0288829	0.0304114	8.25058e-05	0.00025963	22	42	27	A1	Adipose. visceral (STARNET)	EpiXcan	0.99071	starnet_vaf	0.999981
594	ENSG00000088448	ANKRD10	1.62662	2.58292	0.103818	0.00414629	0.0160666	0.00481852	0.0122271	11	19	14	A1	Adipose. visceral (STARNET)	EpiXcan	0.99071	starnet_vaf	0.999981
595	ENSG00000158411	MITD1	-1.62333	-2.13876	0.10452	0.00793251	0.0162583	0.00456959	0.0116391	13	16	14	A1	Adipose. visceral (STARNET)	EpiXcan	0.99071	starnet_vaf	0.999981
596	ENSG00000256269	HMBS	1.62142	0.769428	0.104928	0.0577823	0.179838	1.02696e-23	1.26442e-22	17	19	19	A1	Adipose. visceral (STARNET)	EpiXcan	0.99071	starnet_vaf	0.999981
597	ENSG00000109066	TMEM104	-1.6212	-1.8784	0.104974	0.00692266	0.0266268	0.000273536	0.000809404	6	10	6	A1	Adipose. visceral (STARNET)	EpiXcan	0.99071	starnet_vaf	0.999981
598	ENSG00000088298	EDEM2	-1.62042	-0.966238	0.105142	0.0301103	0.0509713	2.8303e-07	1.16393e-06	9	15	10	A1	Adipose. visceral (STARNET)	EpiXcan	0.99071	starnet_vaf	0.999981
599	ENSG00000117643	MAN1C1	1.62016	1.09564	0.105197	0.0267636	0.05033	3.71462e-07	1.50928e-06	12	16	12	A1	Adipose. visceral (STARNET)	EpiXcan	0.99071	starnet_vaf	0.999981
600	ENSG00000167972	ABCA3	-1.61894	-0.713765	0.10546	0.0592379	0.0642041	8.62024e-09	4.07343e-08	38	66	48	A1	Adipose. visceral (STARNET)	EpiXcan	0.99071	starnet_vaf	0.999981
601	ENSG00000196655	TRAPPC4	-1.61893	-0.299886	0.105463	0.302483	0.436954	3.57966e-69	1.94463e-67	48	65	58	A1	Adipose. visceral (STARNET)	EpiXcan	0.99071	starnet_vaf	0.999981
602	ENSG00000100307	CBX7	1.61817	2.05258	0.105625	0.00766783	0.0105862	0.0215352	0.0502558	4	26	4	A1	Adipose. visceral (STARNET)	EpiXcan	0.99071	starnet_vaf	0.999981
603	ENSG00000105258	POLR2I	1.61735	1.40527	0.105803	0.0149294	0.0335367	3.14043e-05	0.000103467	11	23	16	A1	Adipose. visceral (STARNET)	EpiXcan	0.99071	starnet_vaf	0.999981
604	ENSG00000184182	UBE2F	1.617	1.23357	0.105878	0.0216637	0.0786122	1.73011e-10	9.43115e-10	11	20	15	A1	Adipose. visceral (STARNET)	EpiXcan	0.99071	starnet_vaf	0.999981
605	ENSG00000106009	BRAT1	-1.61565	-1.49433	0.106171	0.0155378	0.0110806	0.0191139	0.0449295	17	28	19	A1	Adipose. visceral (STARNET)	EpiXcan	0.99071	starnet_vaf	0.999981
606	ENSG00000101191	DIDO1	-1.61557	-0.686934	0.106188	0.0691916	0.116533	3.74484e-15	2.8261e-14	20	43	23	A1	Adipose. visceral (STARNET)	EpiXcan	0.99071	starnet_vaf	0.999981
607	ENSG00000170242	USP47	-1.6148	-1.75173	0.106354	0.0100374	0.0166204	0.00399868	0.0102473	20	24	22	A1	Adipose. visceral (STARNET)	EpiXcan	0.99071	starnet_vaf	0.999981
608	ENSG00000164251	F2RL1	1.61381	0.582424	0.10657	0.0830002	0.158925	6.47165e-21	6.82303e-20	14	18	18	A1	Adipose. visceral (STARNET)	EpiXcan	0.99071	starnet_vaf	0.999981
609	ENSG00000119865	CNRIP1	1.61339	0.350723	0.10666	0.225909	0.448267	2.4388e-74	1.49618e-72	20	30	25	A1	Adipose. visceral (STARNET)	EpiXcan	0.99071	starnet_vaf	0.999981
610	ENSG00000155275	TRMT44	-1.61327	-0.681921	0.106686	0.0612186	0.135043	9.54325e-18	8.51059e-17	22	39	26	A1	Adipose. visceral (STARNET)	EpiXcan	0.99071	starnet_vaf	0.999981
611	ENSG00000166037	CEP57	-1.61298	-1.17312	0.106749	0.0218091	0.0565099	6.48198e-08	2.83871e-07	8	10	9	A1	Adipose. visceral (STARNET)	EpiXcan	0.99071	starnet_vaf	0.999981
612	ENSG00000102595	UGGT2	1.61248	1.57333	0.106859	0.0110586	0.0280881	0.000148595	0.000454339	11	21	16	A1	Adipose. visceral (STARNET)	EpiXcan	0.99071	starnet_vaf	0.999981
613	ENSG00000083838	ZNF446	1.61209	1.07865	0.106943	0.0240983	0.0107973	0.0205656	0.0481115	25	48	31	A1	Adipose. visceral (STARNET)	EpiXcan	0.99071	starnet_vaf	0.999981
614	ENSG00000121807	CCR2	1.61172	1.23626	0.107023	0.0179439	0.0405668	5.9556e-06	2.13194e-05	16	48	22	A1	Adipose. visceral (STARNET)	EpiXcan	0.99071	starnet_vaf	0.999981
615	ENSG00000167191	GPRC5B	-1.6106	-1.68368	0.107266	0.0070835	0.0144853	0.00688453	0.0171008	5	9	6	A1	Adipose. visceral (STARNET)	EpiXcan	0.99071	starnet_vaf	0.999981
616	ENSG00000132646	PCNA	1.6092	1.00241	0.107573	0.0245424	0.0540929	1.53139e-07	6.49857e-07	19	22	21	A1	Adipose. visceral (STARNET)	EpiXcan	0.99071	starnet_vaf	0.999981
617	ENSG00000137573	SULF1	1.60655	2.023	0.108154	0.00780524	0.0371307	1.43877e-05	4.9452e-05	6	13	10	A1	Adipose. visceral (STARNET)	EpiXcan	0.99071	starnet_vaf	0.999981
618	ENSG00000262179	MYMX	-1.60577	-0.856434	0.108325	0.035555	0.0388675	7.66802e-06	2.71153e-05	16	23	19	A1	Adipose. visceral (STARNET)	EpiXcan	0.99071	starnet_vaf	0.999981
619	ENSG00000146373	RNF217	-1.60462	-3.17712	0.108577	0.00325874	0.0120913	0.0144169	0.0344462	3	9	4	A1	Adipose. visceral (STARNET)	EpiXcan	0.99071	starnet_vaf	0.999981
620	ENSG00000183807	FAM162B	-1.60456	-0.730045	0.10859	0.0529651	0.0612872	2.118e-08	9.66511e-08	21	33	22	A1	Adipose. visceral (STARNET)	EpiXcan	0.99071	starnet_vaf	0.999981
621	ENSG00000119640	ACYP1	-1.60406	-7.67343	0.1087	0.000946501	0.0945425	1.28096e-12	8.13201e-12	3	16	7	A1	Adipose. visceral (STARNET)	EpiXcan	0.99071	starnet_vaf	0.999981
622	ENSG00000147813	NAPRT	1.60371	0.382731	0.108778	0.191928	0.435983	2.00887e-70	1.12126e-68	33	61	44	A1	Adipose. visceral (STARNET)	EpiXcan	0.99071	starnet_vaf	0.999981
623	ENSG00000125337	KIF25	-1.60312	-1.22248	0.108909	0.0211727	0.097494	8.99447e-13	5.77961e-12	26	38	30	A1	Adipose. visceral (STARNET)	EpiXcan	0.99071	starnet_vaf	0.999981
624	ENSG00000198626	RYR2	-1.6031	-2.51224	0.108913	0.00544435	0.0112348	0.0177213	0.0418357	7	20	8	A1	Adipose. visceral (STARNET)	EpiXcan	0.99071	starnet_vaf	0.999981
625	ENSG00000162408	NOL9	-1.60247	-2.10674	0.109051	0.00698878	0.0133992	0.0100405	0.0245207	6	14	8	A1	Adipose. visceral (STARNET)	EpiXcan	0.99071	starnet_vaf	0.999981
626	ENSG00000101452	DHX35	-1.60163	-0.849921	0.109238	0.0326006	0.0661498	4.82843e-09	2.33593e-08	8	9	9	A1	Adipose. visceral (STARNET)	EpiXcan	0.99071	starnet_vaf	0.999981
627	ENSG00000156398	SFXN2	-1.6009	-0.627679	0.109399	0.099315	0.12914	6.39847e-17	5.36018e-16	25	67	29	A1	Adipose. visceral (STARNET)	EpiXcan	0.99071	starnet_vaf	0.999981
628	ENSG00000129451	KLK10	1.60057	2.65868	0.109472	0.00456343	0.0460144	1.08283e-06	4.21321e-06	5	18	8	A1	Adipose. visceral (STARNET)	EpiXcan	0.99071	starnet_vaf	0.999981
629	ENSG00000164292	RHOBTB3	-1.59997	-1.49375	0.109605	0.0141575	0.043621	2.3183e-06	8.67186e-06	12	56	12	A1	Adipose. visceral (STARNET)	EpiXcan	0.99071	starnet_vaf	0.999981
630	ENSG00000135643	KCNMB4	1.59952	0.879312	0.109705	0.0344477	0.0444887	2.15707e-06	8.0964e-06	38	54	45	A1	Adipose. visceral (STARNET)	EpiXcan	0.99071	starnet_vaf	0.999981
631	ENSG00000154174	TOMM70	-1.59936	-1.07731	0.109741	0.0293987	0.034375	2.63644e-05	8.76739e-05	20	27	23	A1	Adipose. visceral (STARNET)	EpiXcan	0.99071	starnet_vaf	0.999981
632	ENSG00000160408	ST6GALNAC6	1.59909	7.70565	0.1098	0.00089809	0.0114654	0.017208	0.040678	1	10	4	A1	Adipose. visceral (STARNET)	EpiXcan	0.99071	starnet_vaf	0.999981
633	ENSG00000170647	TMEM133	-1.59882	-2.22327	0.109861	0.00643615	0.0185358	0.00243091	0.00642272	14	19	17	A1	Adipose. visceral (STARNET)	EpiXcan	0.99071	starnet_vaf	0.999981
634	ENSG00000106018	VIPR2	1.5978	0.680284	0.110087	0.0526111	0.153502	9.85285e-21	1.02511e-19	36	60	47	A1	Adipose. visceral (STARNET)	EpiXcan	0.99071	starnet_vaf	0.999981
635	ENSG00000136378	ADAMTS7	-1.59742	-0.599395	0.110173	0.077891	0.139185	2.09507e-18	1.94388e-17	8	15	9	A1	Adipose. visceral (STARNET)	EpiXcan	0.99071	starnet_vaf	0.999981
636	ENSG00000143891	GALM	1.59685	1.34276	0.1103	0.0234346	0.026408	0.000261739	0.000776435	15	24	16	A1	Adipose. visceral (STARNET)	EpiXcan	0.99071	starnet_vaf	0.999981
637	ENSG00000112110	MRPL18	-1.59623	-1.18326	0.110436	0.0222804	0.130887	2.14464e-17	1.86353e-16	18	29	25	A1	Adipose. visceral (STARNET)	EpiXcan	0.99071	starnet_vaf	0.999981
638	ENSG00000162946	DISC1	1.59589	0.473721	0.110514	0.124177	0.20273	4.56976e-27	6.48468e-26	19	22	21	A1	Adipose. visceral (STARNET)	EpiXcan	0.99071	starnet_vaf	0.999981
639	ENSG00000099917	MED15	1.59548	1.78232	0.110605	0.010364	0.0317846	5.76726e-05	0.000184545	8	15	9	A1	Adipose. visceral (STARNET)	EpiXcan	0.99071	starnet_vaf	0.999981
640	ENSG00000169359	SLC33A1	1.5954	0.426343	0.110623	0.190449	0.264417	2.69516e-36	5.42577e-35	43	53	50	A1	Adipose. visceral (STARNET)	EpiXcan	0.99071	starnet_vaf	0.999981
641	ENSG00000204950	LRRC10B	1.59481	3.81618	0.110754	0.00264781	0.0159437	0.00458136	0.0116669	11	58	14	A1	Adipose. visceral (STARNET)	EpiXcan	0.99071	starnet_vaf	0.999981
642	ENSG00000131094	C1QL1	1.59347	1.14963	0.111054	0.0195022	0.0662466	4.70606e-09	2.27905e-08	13	46	18	A1	Adipose. visceral (STARNET)	EpiXcan	0.99071	starnet_vaf	0.999981
643	ENSG00000171631	P2RY6	1.59129	1.14648	0.111544	0.0219109	0.0126375	0.0122051	0.0294932	17	21	18	A1	Adipose. visceral (STARNET)	EpiXcan	0.99071	starnet_vaf	0.999981
644	ENSG00000157637	SLC38A10	1.59117	0.548333	0.111572	0.0852311	0.225901	2.61199e-30	4.29786e-29	8	15	9	A1	Adipose. visceral (STARNET)	EpiXcan	0.99071	starnet_vaf	0.999981
645	ENSG00000197568	HHLA3	-1.59108	-0.874022	0.111591	0.0415532	0.257834	3.1352e-35	6.10441e-34	21	39	25	A1	Adipose. visceral (STARNET)	EpiXcan	0.99071	starnet_vaf	0.999981
646	ENSG00000171533	MAP6	-1.59098	-1.2363	0.111615	0.0177432	0.0539649	1.39804e-07	5.95758e-07	4	22	5	A1	Adipose. visceral (STARNET)	EpiXcan	0.99071	starnet_vaf	0.999981
647	ENSG00000012963	UBR7	-1.59068	-1.42873	0.111681	0.0124258	0.0602909	1.23872e-08	5.77108e-08	6	16	7	A1	Adipose. visceral (STARNET)	EpiXcan	0.99071	starnet_vaf	0.999981
648	ENSG00000182771	GRID1	-1.59	-0.425409	0.111835	0.114744	0.206883	1.55698e-27	2.25897e-26	41	78	53	A1	Adipose. visceral (STARNET)	EpiXcan	0.99071	starnet_vaf	0.999981
649	ENSG00000188641	DPYD	-1.58982	-0.772593	0.111876	0.0498359	0.043425	2.17976e-06	8.1794e-06	63	104	80	A1	Adipose. visceral (STARNET)	EpiXcan	0.99071	starnet_vaf	0.999981
650	ENSG00000116857	TMEM9	1.58827	0.573325	0.112226	0.0913695	0.25906	9.99938e-36	1.97943e-34	5	6	6	A1	Adipose. visceral (STARNET)	EpiXcan	0.99071	starnet_vaf	0.999981
651	ENSG00000141524	TMC6	-1.58823	-3.4088	0.112234	0.00332975	0.0372744	1.44054e-05	4.95008e-05	10	22	14	A1	Adipose. visceral (STARNET)	EpiXcan	0.99071	starnet_vaf	0.999981
652	ENSG00000037474	NSUN2	-1.58817	-0.863996	0.112248	0.035767	0.0367842	1.5132e-05	5.18849e-05	50	100	65	A1	Adipose. visceral (STARNET)	EpiXcan	0.99071	starnet_vaf	0.999981
653	ENSG00000153936	HS2ST1	1.58784	0.635771	0.112322	0.0818706	0.109981	2.38321e-14	1.70539e-13	49	80	56	A1	Adipose. visceral (STARNET)	EpiXcan	0.99071	starnet_vaf	0.999981
654	ENSG00000175348	TMEM9B	1.58773	0.705609	0.112347	0.0653451	0.106642	5.59374e-14	3.90656e-13	11	26	12	A1	Adipose. visceral (STARNET)	EpiXcan	0.99071	starnet_vaf	0.999981
655	ENSG00000175164	ABO	-1.5863	-2.19454	0.112672	0.00625121	0.620743	2.18574e-123	3.74815e-121	14	50	28	A1	Adipose. visceral (STARNET)	EpiXcan	0.99071	starnet_vaf	0.999981
656	ENSG00000183579	ZNRF3	-1.58526	-0.759185	0.112908	0.0487041	0.0451588	1.73224e-06	6.57817e-06	24	36	28	A1	Adipose. visceral (STARNET)	EpiXcan	0.99071	starnet_vaf	0.999981
657	ENSG00000204396	VWA7	-1.58506	-0.473714	0.112954	0.086832	0.187611	2.23998e-25	2.94382e-24	26	50	31	A1	Adipose. visceral (STARNET)	EpiXcan	0.99071	starnet_vaf	0.999981
658	ENSG00000125772	GPCPD1	-1.58469	-0.492946	0.113037	0.113594	0.0907647	3.69653e-12	2.27171e-11	104	137	126	A1	Adipose. visceral (STARNET)	EpiXcan	0.99071	starnet_vaf	0.999981
659	ENSG00000143147	GPR161	1.58454	1.052	0.11307	0.0223243	0.0684449	2.14708e-09	1.06813e-08	3	7	5	A1	Adipose. visceral (STARNET)	EpiXcan	0.99071	starnet_vaf	0.999981
660	ENSG00000124275	MTRR	-1.58403	-2.21038	0.113186	0.00600361	0.129046	4.07316e-17	3.47561e-16	10	27	18	A1	Adipose. visceral (STARNET)	EpiXcan	0.99071	starnet_vaf	0.999981
661	ENSG00000171227	TMEM37	1.58246	2.66243	0.113544	0.00298303	0.0778834	2.27586e-10	1.22884e-09	10	18	14	A1	Adipose. visceral (STARNET)	EpiXcan	0.99071	starnet_vaf	0.999981
662	ENSG00000225399	AC121247.1	-1.58117	-0.746657	0.113838	0.0480221	0.0855001	2.23765e-11	1.30634e-10	31	56	47	A1	Adipose. visceral (STARNET)	EpiXcan	0.99071	starnet_vaf	0.999981
663	ENSG00000163682	RPL9	1.58035	0.924089	0.114027	0.0349076	0.434198	1.01361e-68	5.42356e-67	9	21	16	A1	Adipose. visceral (STARNET)	EpiXcan	0.99071	starnet_vaf	0.999981
664	ENSG00000171160	MORN4	1.58009	0.384321	0.114086	0.227115	0.323971	3.43446e-47	1.00375e-45	24	37	27	A1	Adipose. visceral (STARNET)	EpiXcan	0.99071	starnet_vaf	0.999981
665	ENSG00000163378	EOGT	1.5798	0.722078	0.114153	0.0531836	0.060572	1.99607e-08	9.13106e-08	29	57	39	A1	Adipose. visceral (STARNET)	EpiXcan	0.99071	starnet_vaf	0.999981
666	ENSG00000177432	NAP1L5	-1.57977	-9.24787	0.11416	0.000426523	0.0136594	0.00867309	0.021346	4	8	6	A1	Adipose. visceral (STARNET)	EpiXcan	0.99071	starnet_vaf	0.999981
667	ENSG00000255974	CYP2A6	-1.57863	-0.911181	0.114422	0.0407402	0.0739961	5.44876e-10	2.847e-09	38	71	52	A1	Adipose. visceral (STARNET)	EpiXcan	0.99071	starnet_vaf	0.999981
668	ENSG00000100401	RANGAP1	1.5785	1.31624	0.114452	0.0187776	0.0251297	0.000401544	0.0011647	11	16	12	A1	Adipose. visceral (STARNET)	EpiXcan	0.99071	starnet_vaf	0.999981
669	ENSG00000021762	OSBPL5	-1.57811	-3.01887	0.11454	0.00360849	0.0234057	0.000637831	0.00180124	19	39	25	A1	Adipose. visceral (STARNET)	EpiXcan	0.99071	starnet_vaf	0.999981
670	ENSG00000122696	SLC25A51	1.57566	0.507408	0.115105	0.154397	0.175897	3.29321e-23	3.95547e-22	44	58	50	A1	Adipose. visceral (STARNET)	EpiXcan	0.99071	starnet_vaf	0.999981
671	ENSG00000160325	CACFD1	1.57371	0.619688	0.115554	0.0816106	0.148675	8.96608e-20	8.8621e-19	12	24	14	A1	Adipose. visceral (STARNET)	EpiXcan	0.99071	starnet_vaf	0.999981
672	ENSG00000272414	FAM47E-STBD1	1.57363	0.421274	0.115573	0.147504	0.253815	9.75049e-35	1.85781e-33	26	73	30	A1	Adipose. visceral (STARNET)	EpiXcan	0.99071	starnet_vaf	0.999981
673	ENSG00000203943	SAMD13	-1.57253	-1.18008	0.115827	0.0207826	0.0449331	1.07268e-06	4.17598e-06	11	22	16	A1	Adipose. visceral (STARNET)	EpiXcan	0.99071	starnet_vaf	0.999981
674	ENSG00000178922	HYI	-1.57205	-0.886404	0.115939	0.0377111	0.164102	1.4999e-21	1.63337e-20	5	18	8	A1	Adipose. visceral (STARNET)	EpiXcan	0.99071	starnet_vaf	0.999981
675	ENSG00000097033	SH3GLB1	-1.57124	-1.14243	0.116127	0.0200364	0.0180896	0.00254744	0.00670942	23	61	26	A1	Adipose. visceral (STARNET)	EpiXcan	0.99071	starnet_vaf	0.999981
676	ENSG00000224958	PGM5-AS1	1.5704	1.3892	0.116323	0.0132928	0.0538954	1.53701e-07	6.51662e-07	11	33	20	A1	Adipose. visceral (STARNET)	EpiXcan	0.99071	starnet_vaf	0.999981
677	ENSG00000188295	ZNF669	1.56968	2.30502	0.11649	0.00479738	0.147477	2.90537e-19	2.81498e-18	7	17	8	A1	Adipose. visceral (STARNET)	EpiXcan	0.99071	starnet_vaf	0.999981
678	ENSG00000116663	FBXO6	-1.56921	-0.605347	0.116599	0.0739894	0.0418709	3.68001e-06	1.34612e-05	43	54	47	A1	Adipose. visceral (STARNET)	EpiXcan	0.99071	starnet_vaf	0.999981
679	ENSG00000037897	METTL1	1.56824	3.91823	0.116826	0.00167577	0.0102133	0.0244237	0.0564596	2	12	4	A1	Adipose. visceral (STARNET)	EpiXcan	0.99071	starnet_vaf	0.999981
680	ENSG00000267272	LINC01140	-1.56777	-0.692801	0.116936	0.0381102	0.0812449	6.43522e-11	3.63606e-10	18	32	24	A1	Adipose. visceral (STARNET)	EpiXcan	0.99071	starnet_vaf	0.999981
681	ENSG00000099308	MAST3	-1.56742	-5.22469	0.117018	0.000752388	0.0188465	0.00225228	0.00597181	3	13	5	A1	Adipose. visceral (STARNET)	EpiXcan	0.99071	starnet_vaf	0.999981
682	ENSG00000267009	AC007780.1	1.56715	1.75711	0.117081	0.0114474	0.0736462	7.52323e-10	3.89375e-09	10	36	18	A1	Adipose. visceral (STARNET)	EpiXcan	0.99071	starnet_vaf	0.999981
683	ENSG00000115107	STEAP3	-1.56692	-0.522973	0.117134	0.0961818	0.156461	1.91649e-20	1.96381e-19	32	51	36	A1	Adipose. visceral (STARNET)	EpiXcan	0.99071	starnet_vaf	0.999981
684	ENSG00000117533	VAMP4	1.56558	1.35581	0.117447	0.0149271	0.0306309	6.76899e-05	0.000215054	11	17	11	A1	Adipose. visceral (STARNET)	EpiXcan	0.99071	starnet_vaf	0.999981
685	ENSG00000187186	AL162231.1	1.56288	0.635406	0.118082	0.0633798	0.0341721	3.2505e-05	0.000106797	53	66	58	A1	Adipose. visceral (STARNET)	EpiXcan	0.99071	starnet_vaf	0.999981
686	ENSG00000164611	PTTG1	-1.56253	-1.5637	0.118163	0.0127494	0.0380278	1.21922e-05	4.22734e-05	5	17	5	A1	Adipose. visceral (STARNET)	EpiXcan	0.99071	starnet_vaf	0.999981
687	ENSG00000167720	SRR	1.5624	0.348748	0.118193	0.187894	0.313245	1.6797e-45	4.68768e-44	9	13	10	A1	Adipose. visceral (STARNET)	EpiXcan	0.99071	starnet_vaf	0.999981
688	ENSG00000007080	CCDC124	1.56217	0.647174	0.118248	0.0692128	0.138369	7.36932e-19	7.03471e-18	35	62	44	A1	Adipose. visceral (STARNET)	EpiXcan	0.99071	starnet_vaf	0.999981
689	ENSG00000198734	F5	1.56188	1.35252	0.118317	0.0156143	0.0440086	2.11735e-06	7.9599e-06	18	32	21	A1	Adipose. visceral (STARNET)	EpiXcan	0.99071	starnet_vaf	0.999981
690	ENSG00000167895	TMC8	-1.5617	-6.7536	0.118358	0.000551804	0.0373609	1.12358e-05	3.91002e-05	3	7	6	A1	Adipose. visceral (STARNET)	EpiXcan	0.99071	starnet_vaf	0.999981
691	ENSG00000168032	ENTPD3	-1.5615	-0.800711	0.118405	0.037228	0.0886614	6.88841e-12	4.16671e-11	9	19	9	A1	Adipose. visceral (STARNET)	EpiXcan	0.99071	starnet_vaf	0.999981
692	ENSG00000112812	PRSS16	-1.55997	-0.636619	0.118768	0.0690281	0.0172528	0.0034127	0.00882502	48	77	60	A1	Adipose. visceral (STARNET)	EpiXcan	0.99071	starnet_vaf	0.999981
693	ENSG00000185920	PTCH1	1.55981	3.98697	0.118804	0.00346668	0.0103122	0.0241224	0.0558357	3	4	3	A1	Adipose. visceral (STARNET)	EpiXcan	0.99071	starnet_vaf	0.999981
694	ENSG00000087884	AAMDC	-1.55943	-0.760786	0.118896	0.0366161	0.118513	9.3376e-16	7.26241e-15	14	25	17	A1	Adipose. visceral (STARNET)	EpiXcan	0.99071	starnet_vaf	0.999981
695	ENSG00000007047	MARK4	-1.55925	-1.02865	0.118937	0.0237346	0.0140154	0.00836553	0.020614	26	35	34	A1	Adipose. visceral (STARNET)	EpiXcan	0.99071	starnet_vaf	0.999981
696	ENSG00000131016	AKAP12	-1.55686	-1.09962	0.119504	0.0210995	0.0437481	2.58779e-06	9.63938e-06	11	16	12	A1	Adipose. visceral (STARNET)	EpiXcan	0.99071	starnet_vaf	0.999981
697	ENSG00000145715	RASA1	1.55602	1.72248	0.119704	0.00773029	0.0219787	0.000944688	0.00260627	13	32	15	A1	Adipose. visceral (STARNET)	EpiXcan	0.99071	starnet_vaf	0.999981
698	ENSG00000090382	LYZ	-1.55541	-0.671224	0.119848	0.0630205	0.303017	3.2397e-43	8.35337e-42	11	77	19	A1	Adipose. visceral (STARNET)	EpiXcan	0.99071	starnet_vaf	0.999981
699	ENSG00000104853	CLPTM1	1.55494	1.87885	0.11996	0.01318	0.0343822	3.07688e-05	0.000101538	10	21	10	A1	Adipose. visceral (STARNET)	EpiXcan	0.99071	starnet_vaf	0.999981
700	ENSG00000130193	THEM6	-1.5525	-1.11289	0.120542	0.0182022	0.119368	1.54102e-15	1.18431e-14	16	49	24	A1	Adipose. visceral (STARNET)	EpiXcan	0.99071	starnet_vaf	0.999981
701	ENSG00000168490	PHYHIP	1.55234	1.45895	0.120582	0.0113392	0.0345442	2.69758e-05	8.96233e-05	6	12	8	A1	Adipose. visceral (STARNET)	EpiXcan	0.99071	starnet_vaf	0.999981
702	ENSG00000135842	FAM129A	1.55148	1.35907	0.120788	0.0137791	0.0219768	0.00092245	0.00254887	11	20	12	A1	Adipose. visceral (STARNET)	EpiXcan	0.99071	starnet_vaf	0.999981
703	ENSG00000124172	ATP5E	-1.55076	-2.42294	0.12096	0.00506649	0.0104499	0.0229556	0.0532824	10	26	15	A1	Adipose. visceral (STARNET)	EpiXcan	0.99071	starnet_vaf	0.999981
704	ENSG00000110880	CORO1C	-1.54924	-0.44436	0.121323	0.11272	0.136375	6.99922e-18	6.29311e-17	43	69	58	A1	Adipose. visceral (STARNET)	EpiXcan	0.99071	starnet_vaf	0.999981
705	ENSG00000100577	GSTZ1	-1.54844	-0.399173	0.121517	0.168332	0.224744	2.84925e-30	4.66667e-29	13	89	13	A1	Adipose. visceral (STARNET)	EpiXcan	0.99071	starnet_vaf	0.999981
706	ENSG00000169174	PCSK9	1.54814	0.217638	0.121588	0.49241	0.585086	1.71762e-110	2.39675e-108	61	106	73	A1	Adipose. visceral (STARNET)	EpiXcan	0.99071	starnet_vaf	0.999981
707	ENSG00000206344	HCG27	1.54709	0.336707	0.121843	0.179717	0.280422	3.95005e-39	8.75717e-38	51	89	69	A1	Adipose. visceral (STARNET)	EpiXcan	0.99071	starnet_vaf	0.999981
708	ENSG00000179532	DNHD1	-1.54599	-2.6035	0.122107	0.0034105	0.0262282	0.00021672	0.000650616	5	17	7	A1	Adipose. visceral (STARNET)	EpiXcan	0.99071	starnet_vaf	0.999981
709	ENSG00000103932	RPAP1	-1.54488	-0.542695	0.122375	0.0875032	0.247195	1.27296e-33	2.34994e-32	13	27	18	A1	Adipose. visceral (STARNET)	EpiXcan	0.99071	starnet_vaf	0.999981
710	ENSG00000156968	MPV17L	1.54406	0.460532	0.122574	0.120063	0.194993	3.0538e-26	4.20356e-25	10	19	11	A1	Adipose. visceral (STARNET)	EpiXcan	0.99071	starnet_vaf	0.999981
711	ENSG00000012061	ERCC1	1.54389	1.51394	0.122616	0.00995055	0.0554956	9.15627e-08	3.95872e-07	17	28	21	A1	Adipose. visceral (STARNET)	EpiXcan	0.99071	starnet_vaf	0.999981
712	ENSG00000117480	FAAH	-1.54276	-1.49303	0.122888	0.0107279	0.0154522	0.00555662	0.0139829	18	51	22	A1	Adipose. visceral (STARNET)	EpiXcan	0.99071	starnet_vaf	0.999981
713	ENSG00000106591	MRPL32	1.54139	0.594749	0.123221	0.0537914	0.140122	2.26167e-18	2.09028e-17	11	19	16	A1	Adipose. visceral (STARNET)	EpiXcan	0.99071	starnet_vaf	0.999981
714	ENSG00000226197	AL583785.1	-1.54079	-0.891287	0.123368	0.0123368	0.0326623	4.4742e-05	0.000144566	14	32	19	A1	Adipose. visceral (STARNET)	EpiXcan	0.99071	starnet_vaf	0.999981
715	ENSG00000183723	CMTM4	-1.54066	-1.09053	0.123399	0.017265	0.0102074	0.0239779	0.0555284	17	29	21	A1	Adipose. visceral (STARNET)	EpiXcan	0.99071	starnet_vaf	0.999981
716	ENSG00000235863	B3GALT4	-1.54007	-2.12337	0.123544	0.00655625	0.0228503	0.000748203	0.00209506	14	47	19	A1	Adipose. visceral (STARNET)	EpiXcan	0.99071	starnet_vaf	0.999981
717	ENSG00000023191	RNH1	1.53975	1.2121	0.12362	0.0200216	0.0757502	3.48934e-10	1.85589e-09	12	33	17	A1	Adipose. visceral (STARNET)	EpiXcan	0.99071	starnet_vaf	0.999981
718	ENSG00000149311	ATM	-1.53973	-2.40528	0.123625	0.00435439	0.0180806	0.0025496	0.00671386	2	2	2	A1	Adipose. visceral (STARNET)	EpiXcan	0.99071	starnet_vaf	0.999981
719	ENSG00000100889	PCK2	-1.5397	-1.71731	0.123634	0.00852054	0.133567	1.51874e-17	1.33433e-16	24	31	30	A1	Adipose. visceral (STARNET)	EpiXcan	0.99071	starnet_vaf	0.999981
720	ENSG00000185728	YTHDF3	-1.53939	-1.37324	0.123709	0.00957635	0.0122707	0.0127181	0.0306653	14	22	17	A1	Adipose. visceral (STARNET)	EpiXcan	0.99071	starnet_vaf	0.999981
721	ENSG00000117748	RPA2	1.53889	0.252484	0.12383	0.311799	0.421151	1.64129e-65	7.78682e-64	21	172	28	A1	Adipose. visceral (STARNET)	EpiXcan	0.99071	starnet_vaf	0.999981
722	ENSG00000187866	FAM122A	-1.53878	-0.976572	0.123858	0.040244	0.0221546	0.00090369	0.00250238	47	95	56	A1	Adipose. visceral (STARNET)	EpiXcan	0.99071	starnet_vaf	0.999981
723	ENSG00000235423	AC068768.1	1.53631	0.579358	0.124462	0.101692	0.110033	1.23963e-14	9.0713e-14	52	66	62	A1	Adipose. visceral (STARNET)	EpiXcan	0.99071	starnet_vaf	0.999981
724	ENSG00000175334	BANF1	-1.53507	-1.14308	0.124767	0.0199272	0.0495363	4.73214e-07	1.89993e-06	5	15	7	A1	Adipose. visceral (STARNET)	EpiXcan	0.99071	starnet_vaf	0.999981
725	ENSG00000189298	ZKSCAN3	1.53472	0.812588	0.124852	0.0356988	0.110904	1.06524e-14	7.82329e-14	14	25	18	A1	Adipose. visceral (STARNET)	EpiXcan	0.99071	starnet_vaf	0.999981
726	ENSG00000179115	FARSA	1.53444	0.856143	0.124923	0.027842	0.0742805	5.99779e-10	3.12813e-09	12	22	17	A1	Adipose. visceral (STARNET)	EpiXcan	0.99071	starnet_vaf	0.999981
727	ENSG00000151806	GUF1	-1.53231	-0.439733	0.125445	0.142633	0.233827	4.95665e-32	8.65619e-31	53	82	68	A1	Adipose. visceral (STARNET)	EpiXcan	0.99071	starnet_vaf	0.999981
728	ENSG00000124785	NRN1	1.53123	1.43467	0.125712	0.0107866	0.0206342	0.00134106	0.00365656	10	15	11	A1	Adipose. visceral (STARNET)	EpiXcan	0.99071	starnet_vaf	0.999981
729	ENSG00000163412	EIF4E3	1.53059	0.514304	0.125872	0.108187	0.132291	3.36034e-17	2.88118e-16	70	98	77	A1	Adipose. visceral (STARNET)	EpiXcan	0.99071	starnet_vaf	0.999981
730	ENSG00000163814	CDCP1	-1.5301	-1.07594	0.125992	0.0222855	0.0637956	8.88053e-09	4.19226e-08	13	58	14	A1	Adipose. visceral (STARNET)	EpiXcan	0.99071	starnet_vaf	0.999981
731	ENSG00000236404	VLDLR-AS1	-1.52992	-0.518758	0.126036	0.10352	0.185448	7.61564e-25	9.81824e-24	19	29	23	A1	Adipose. visceral (STARNET)	EpiXcan	0.99071	starnet_vaf	0.999981
732	ENSG00000177409	SAMD9L	-1.5289	-0.875544	0.126288	0.0209633	0.0581358	4.66411e-08	2.06226e-07	3	16	3	A1	Adipose. visceral (STARNET)	EpiXcan	0.99071	starnet_vaf	0.999981
733	ENSG00000185532	PRKG1	1.52802	0.657778	0.126507	0.0713008	0.0362416	1.89845e-05	6.44268e-05	88	147	111	A1	Adipose. visceral (STARNET)	EpiXcan	0.99071	starnet_vaf	0.999981
734	ENSG00000165511	C10orf25	1.52721	0.776393	0.126709	0.0791947	0.234586	6.42169e-32	1.11599e-30	20	40	28	A1	Adipose. visceral (STARNET)	EpiXcan	0.99071	starnet_vaf	0.999981
735	ENSG00000032389	EIPR1	-1.52714	-2.38149	0.126726	0.00565096	0.0105557	0.0217958	0.050814	22	24	24	A1	Adipose. visceral (STARNET)	EpiXcan	0.99071	starnet_vaf	0.999981
736	ENSG00000132286	TIMM10B	1.52636	2.16194	0.126921	0.00536664	0.0309063	7.68697e-05	0.000242699	11	22	17	A1	Adipose. visceral (STARNET)	EpiXcan	0.99071	starnet_vaf	0.999981
737	ENSG00000163938	GNL3	1.52507	0.815636	0.12724	0.0381059	0.0819743	4.97139e-11	2.82298e-10	18	37	25	A1	Adipose. visceral (STARNET)	EpiXcan	0.99071	starnet_vaf	0.999981
738	ENSG00000172671	ZFAND4	1.5237	3.07995	0.127583	0.00324055	0.117945	2.04965e-15	1.56506e-14	8	24	12	A1	Adipose. visceral (STARNET)	EpiXcan	0.99071	starnet_vaf	0.999981
739	ENSG00000115364	MRPL19	1.52339	0.442172	0.127661	0.14993	0.286992	2.22757e-40	5.11371e-39	37	51	47	A1	Adipose. visceral (STARNET)	EpiXcan	0.99071	starnet_vaf	0.999981
740	ENSG00000132357	CARD6	-1.5231	-1.07642	0.127735	0.0219399	0.118171	2.33143e-15	1.77356e-14	11	24	16	A1	Adipose. visceral (STARNET)	EpiXcan	0.99071	starnet_vaf	0.999981
741	ENSG00000168229	PTGDR	1.52304	0.695503	0.127749	0.0433817	0.0743821	4.88182e-10	2.56017e-09	25	43	34	A1	Adipose. visceral (STARNET)	EpiXcan	0.99071	starnet_vaf	0.999981
742	ENSG00000171714	ANO5	-1.52269	-0.410028	0.127835	0.127258	0.197145	4.15747e-26	5.67338e-25	29	39	38	A1	Adipose. visceral (STARNET)	EpiXcan	0.99071	starnet_vaf	0.999981
743	ENSG00000029725	RABEP1	1.52259	1.61773	0.127862	0.00887874	0.0622918	1.73822e-08	7.98325e-08	9	20	15	A1	Adipose. visceral (STARNET)	EpiXcan	0.99071	starnet_vaf	0.999981
744	ENSG00000100347	SAMM50	1.52242	0.399091	0.127903	0.170614	0.285995	2.38463e-40	5.45667e-39	30	79	38	A1	Adipose. visceral (STARNET)	EpiXcan	0.99071	starnet_vaf	0.999981
745	ENSG00000198270	TMEM116	-1.52213	-0.429275	0.127976	0.146777	0.339097	1.03606e-49	3.21268e-48	29	58	36	A1	Adipose. visceral (STARNET)	EpiXcan	0.99071	starnet_vaf	0.999981
746	ENSG00000177192	PUS1	1.5207	3.1153	0.128335	0.00308451	0.0117247	0.0161599	0.0383722	5	28	6	A1	Adipose. visceral (STARNET)	EpiXcan	0.99071	starnet_vaf	0.999981
747	ENSG00000102796	DHRS12	-1.5206	-0.43454	0.128361	0.0933044	0.0569199	4.07751e-08	1.81473e-07	63	82	72	A1	Adipose. visceral (STARNET)	EpiXcan	0.99071	starnet_vaf	0.999981
748	ENSG00000139436	GIT2	-1.52003	-3.24817	0.128503	0.00648947	0.0108804	0.0189649	0.0446088	6	9	8	A1	Adipose. visceral (STARNET)	EpiXcan	0.99071	starnet_vaf	0.999981
749	ENSG00000185274	GALNT17	-1.51936	-0.99255	0.128672	0.0215039	0.0157662	0.00512859	0.0129654	38	59	47	A1	Adipose. visceral (STARNET)	EpiXcan	0.99071	starnet_vaf	0.999981
750	ENSG00000138678	GPAT3	1.51753	1.32916	0.129134	0.0147993	0.0497284	4.60208e-07	1.85189e-06	8	16	9	A1	Adipose. visceral (STARNET)	EpiXcan	0.99071	starnet_vaf	0.999981
751	ENSG00000273486	AC096992.2	-1.5171	-1.48797	0.129241	0.0134573	0.0412616	4.96976e-06	1.7912e-05	7	11	9	A1	Adipose. visceral (STARNET)	EpiXcan	0.99071	starnet_vaf	0.999981
752	ENSG00000175581	MRPL48	-1.51484	-0.681086	0.129813	0.0593442	0.0939261	1.4925e-12	9.40775e-12	21	27	21	A1	Adipose. visceral (STARNET)	EpiXcan	0.99071	starnet_vaf	0.999981
753	ENSG00000132669	RIN2	1.51455	0.752464	0.129887	0.0323528	0.0505463	3.78808e-07	1.53781e-06	19	21	21	A1	Adipose. visceral (STARNET)	EpiXcan	0.99071	starnet_vaf	0.999981
754	ENSG00000198130	HIBCH	1.51439	0.359696	0.129927	0.210363	0.371298	1.52444e-55	5.60654e-54	23	39	28	A1	Adipose. visceral (STARNET)	EpiXcan	0.99071	starnet_vaf	0.999981
755	ENSG00000044459	CNTLN	-1.51426	-0.61035	0.129961	0.0741079	0.167016	4.04815e-22	4.5368e-21	41	61	55	A1	Adipose. visceral (STARNET)	EpiXcan	0.99071	starnet_vaf	0.999981
756	ENSG00000183666	GUSBP1	-1.51382	-0.299034	0.130071	0.268849	0.462126	6.83644e-77	4.40285e-75	46	190	57	A1	Adipose. visceral (STARNET)	EpiXcan	0.99071	starnet_vaf	0.999981
757	ENSG00000270093	AP000473.2	-1.51217	-0.67802	0.130491	0.0552465	0.0814296	4.27189e-11	2.43959e-10	32	77	40	A1	Adipose. visceral (STARNET)	EpiXcan	0.99071	starnet_vaf	0.999981
758	ENSG00000271335	AL117336.3	1.51184	0.27222	0.130576	0.332653	0.505598	2.88839e-87	2.4617e-85	32	58	36	A1	Adipose. visceral (STARNET)	EpiXcan	0.99071	starnet_vaf	0.999981
759	ENSG00000105393	BABAM1	-1.51131	-1.23005	0.13071	0.0162452	0.0692847	1.90716e-09	9.53445e-09	10	14	12	A1	Adipose. visceral (STARNET)	EpiXcan	0.99071	starnet_vaf	0.999981
760	ENSG00000198300	PEG3	-1.5105	-1.19765	0.130915	0.0184853	0.143374	8.06977e-19	7.69304e-18	4	6	5	A1	Adipose. visceral (STARNET)	EpiXcan	0.99071	starnet_vaf	0.999981
761	ENSG00000204421	LY6G6C	-1.50995	-0.622829	0.131056	0.0613138	0.140695	2.00895e-18	1.86885e-17	6	12	10	A1	Adipose. visceral (STARNET)	EpiXcan	0.99071	starnet_vaf	0.999981
762	ENSG00000167261	DPEP2	1.50989	2.46686	0.131071	0.00857728	0.0178219	0.00276213	0.00723736	4	6	4	A1	Adipose. visceral (STARNET)	EpiXcan	0.99071	starnet_vaf	0.999981
763	ENSG00000247796	AC008966.1	1.5098	0.329032	0.131095	0.256594	0.365896	4.5181e-55	1.63629e-53	17	25	19	A1	Adipose. visceral (STARNET)	EpiXcan	0.99071	starnet_vaf	0.999981
764	ENSG00000178562	CD28	1.50958	0.810527	0.131151	0.03988	0.093377	2.06762e-12	1.29299e-11	21	41	26	A1	Adipose. visceral (STARNET)	EpiXcan	0.99071	starnet_vaf	0.999981
765	ENSG00000164930	FZD6	1.5067	0.915857	0.131887	0.0261556	0.0626801	1.08699e-08	5.08918e-08	9	21	9	A1	Adipose. visceral (STARNET)	EpiXcan	0.99071	starnet_vaf	0.999981
766	ENSG00000205339	IPO7	1.50657	1.40395	0.131922	0.0144947	0.0100536	0.0255413	0.0588997	17	32	23	A1	Adipose. visceral (STARNET)	EpiXcan	0.99071	starnet_vaf	0.999981
767	ENSG00000173156	RHOD	1.50603	0.323038	0.13206	0.175011	0.264065	1.48124e-37	3.12332e-36	2	10	3	A1	Adipose. visceral (STARNET)	EpiXcan	0.99071	starnet_vaf	0.999981
768	ENSG00000130489	SCO2	-1.50464	-0.957658	0.132417	0.0262978	0.0186019	0.0023612	0.00624896	22	33	30	A1	Adipose. visceral (STARNET)	EpiXcan	0.99071	starnet_vaf	0.999981
769	ENSG00000250654	AC023794.3	-1.50386	-2.54786	0.132617	0.00391204	0.0399943	7.37383e-06	2.6179e-05	3	6	4	A1	Adipose. visceral (STARNET)	EpiXcan	0.99071	starnet_vaf	0.999981
770	ENSG00000231007	CDC20P1	1.50307	0.386803	0.13282	0.174067	0.251745	1.81892e-34	3.41539e-33	92	134	114	A1	Adipose. visceral (STARNET)	EpiXcan	0.99071	starnet_vaf	0.999981
771	ENSG00000161381	PLXDC1	-1.50231	-0.703946	0.133017	0.043163	0.111156	1.4197e-14	1.03306e-13	20	30	23	A1	Adipose. visceral (STARNET)	EpiXcan	0.99071	starnet_vaf	0.999981
772	ENSG00000174891	RSRC1	1.50221	0.659852	0.133043	0.0601465	0.0919884	3.93764e-12	2.41571e-11	40	55	48	A1	Adipose. visceral (STARNET)	EpiXcan	0.99071	starnet_vaf	0.999981
773	ENSG00000130669	PAK4	-1.50202	-1.87227	0.133093	0.00726615	0.0269379	0.000207699	0.000625119	8	20	9	A1	Adipose. visceral (STARNET)	EpiXcan	0.99071	starnet_vaf	0.999981
774	ENSG00000114554	PLXNA1	1.50199	0.488083	0.133101	0.0963591	0.285515	5.82035e-40	1.32546e-38	14	32	19	A1	Adipose. visceral (STARNET)	EpiXcan	0.99071	starnet_vaf	0.999981
775	ENSG00000198818	SFT2D1	1.50093	0.705109	0.133373	0.0451547	0.0383971	9.34439e-06	3.27987e-05	49	57	57	A1	Adipose. visceral (STARNET)	EpiXcan	0.99071	starnet_vaf	0.999981
776	ENSG00000145936	KCNMB1	1.50077	2.10035	0.133414	0.00921335	0.0149228	0.00637054	0.0159185	7	9	9	A1	Adipose. visceral (STARNET)	EpiXcan	0.99071	starnet_vaf	0.999981
777	ENSG00000189042	ZNF567	1.5004	0.918546	0.13351	0.0323245	0.0485344	6.73384e-07	2.66897e-06	23	39	30	A1	Adipose. visceral (STARNET)	EpiXcan	0.99071	starnet_vaf	0.999981
778	ENSG00000176894	PXMP2	-1.49927	-2.28512	0.133803	0.00559038	0.0201519	0.00152969	0.00414391	5	49	6	A1	Adipose. visceral (STARNET)	EpiXcan	0.99071	starnet_vaf	0.999981
779	ENSG00000073670	ADAM11	1.49885	2.27452	0.133914	0.00503549	0.0359939	1.54962e-05	5.30058e-05	5	10	8	A1	Adipose. visceral (STARNET)	EpiXcan	0.99071	starnet_vaf	0.999981
780	ENSG00000168575	SLC20A2	-1.49852	-0.727302	0.133997	0.0559533	0.0475073	9.40696e-07	3.67727e-06	36	52	46	A1	Adipose. visceral (STARNET)	EpiXcan	0.99071	starnet_vaf	0.999981
781	ENSG00000083123	BCKDHB	1.49842	1.27849	0.134025	0.015501	0.0417365	3.46712e-06	1.27217e-05	3	20	4	A1	Adipose. visceral (STARNET)	EpiXcan	0.99071	starnet_vaf	0.999981
782	ENSG00000226029	LINC01772	1.49824	1.23597	0.134071	0.0136901	0.0599584	2.73881e-08	1.23398e-07	9	17	12	A1	Adipose. visceral (STARNET)	EpiXcan	0.99071	starnet_vaf	0.999981
783	ENSG00000020922	MRE11	-1.49781	-0.567225	0.134182	0.0789753	0.224439	9.20096e-31	1.53706e-29	9	17	12	A1	Adipose. visceral (STARNET)	EpiXcan	0.99071	starnet_vaf	0.999981
784	ENSG00000144815	NXPE3	1.49776	0.521508	0.134196	0.122327	0.222087	2.67455e-30	4.39572e-29	9	17	13	A1	Adipose. visceral (STARNET)	EpiXcan	0.99071	starnet_vaf	0.999981
785	ENSG00000214435	AS3MT	1.49734	0.252271	0.134304	0.409648	0.51775	3.6599e-90	3.38256e-88	13	22	18	A1	Adipose. visceral (STARNET)	EpiXcan	0.99071	starnet_vaf	0.999981
786	ENSG00000135968	GCC2	-1.49594	-0.601394	0.134668	0.0761002	0.228829	2.38707e-31	4.03723e-30	22	49	32	A1	Adipose. visceral (STARNET)	EpiXcan	0.99071	starnet_vaf	0.999981
787	ENSG00000197562	RAB40C	-1.49513	-0.993028	0.134882	0.0334835	0.0535693	1.76226e-07	7.40325e-07	31	48	43	A1	Adipose. visceral (STARNET)	EpiXcan	0.99071	starnet_vaf	0.999981
788	ENSG00000018189	RUFY3	1.49456	0.817193	0.135029	0.031568	0.106709	5.66974e-14	3.95769e-13	43	110	59	A1	Adipose. visceral (STARNET)	EpiXcan	0.99071	starnet_vaf	0.999981
789	ENSG00000135124	P2RX4	-1.49353	-0.730057	0.135298	0.0449804	0.111198	7.84873e-15	5.82131e-14	12	19	15	A1	Adipose. visceral (STARNET)	EpiXcan	0.99071	starnet_vaf	0.999981
790	ENSG00000175137	SH3BP5L	1.49325	1.23112	0.135372	0.0186224	0.0312982	6.80224e-05	0.000215915	11	13	12	A1	Adipose. visceral (STARNET)	EpiXcan	0.99071	starnet_vaf	0.999981
791	ENSG00000225439	BOLA3-AS1	1.49311	0.858814	0.135408	0.0345182	0.135939	8.22762e-18	7.36038e-17	15	25	23	A1	Adipose. visceral (STARNET)	EpiXcan	0.99071	starnet_vaf	0.999981
792	ENSG00000130764	LRRC47	-1.49268	-1.11854	0.135522	0.022247	0.0319057	5.24681e-05	0.000168611	14	16	16	A1	Adipose. visceral (STARNET)	EpiXcan	0.99071	starnet_vaf	0.999981
793	ENSG00000122674	CCZ1	-1.4925	-0.34774	0.135569	0.194014	0.639627	1.78256e-130	3.62446e-128	84	198	116	A1	Adipose. visceral (STARNET)	EpiXcan	0.99071	starnet_vaf	0.999981
794	ENSG00000104915	STX10	1.49228	1.1357	0.135625	0.0188944	0.0108344	0.0205235	0.0480209	17	47	20	A1	Adipose. visceral (STARNET)	EpiXcan	0.99071	starnet_vaf	0.999981
795	ENSG00000116668	SWT1	1.49037	1.45291	0.136128	0.00977394	0.0143516	0.00750506	0.018587	15	31	18	A1	Adipose. visceral (STARNET)	EpiXcan	0.99071	starnet_vaf	0.999981
796	ENSG00000136877	FPGS	1.48938	0.697195	0.136387	0.0506941	0.109079	2.25034e-14	1.61274e-13	33	47	41	A1	Adipose. visceral (STARNET)	EpiXcan	0.99071	starnet_vaf	0.999981
797	ENSG00000001036	FUCA2	1.48924	0.510778	0.136423	0.0688577	0.114445	4.05404e-15	3.05297e-14	19	31	24	A1	Adipose. visceral (STARNET)	EpiXcan	0.99071	starnet_vaf	0.999981
798	ENSG00000267508	ZNF285	-1.48923	-0.865152	0.136427	0.0313939	0.0873533	1.20375e-11	7.1477e-11	32	47	42	A1	Adipose. visceral (STARNET)	EpiXcan	0.99071	starnet_vaf	0.999981
799	ENSG00000130714	POMT1	-1.48839	-1.56183	0.136647	0.00978992	0.0400373	6.92245e-06	2.4638e-05	28	42	34	A1	Adipose. visceral (STARNET)	EpiXcan	0.99071	starnet_vaf	0.999981
800	ENSG00000050165	DKK3	1.48766	0.804414	0.136841	0.0448418	0.0624693	1.32259e-08	6.14574e-08	31	39	38	A1	Adipose. visceral (STARNET)	EpiXcan	0.99071	starnet_vaf	0.999981
801	ENSG00000108405	P2RX1	1.48735	0.933303	0.136923	0.0278577	0.0983324	3.45052e-13	2.28743e-12	7	12	10	A1	Adipose. visceral (STARNET)	EpiXcan	0.99071	starnet_vaf	0.999981
802	ENSG00000213246	SUPT4H1	1.48734	0.966492	0.136925	0.0284553	0.040929	5.51494e-06	1.98067e-05	18	20	19	A1	Adipose. visceral (STARNET)	EpiXcan	0.99071	starnet_vaf	0.999981
803	ENSG00000109680	TBC1D19	-1.4873	-1.54299	0.136935	0.012704	0.0325566	4.7758e-05	0.000153926	10	14	12	A1	Adipose. visceral (STARNET)	EpiXcan	0.99071	starnet_vaf	0.999981
804	ENSG00000172748	ZNF596	1.48719	1.50017	0.136965	0.0127465	0.0164038	0.00397361	0.0101848	17	62	22	A1	Adipose. visceral (STARNET)	EpiXcan	0.99071	starnet_vaf	0.999981
805	ENSG00000213203	GIMAP1	-1.48571	-1.31488	0.137357	0.016174	0.0628269	9.66473e-09	4.54137e-08	10	28	11	A1	Adipose. visceral (STARNET)	EpiXcan	0.99071	starnet_vaf	0.999981
806	ENSG00000243477	NAT6	-1.48494	-2.21857	0.13756	0.0048142	0.0136996	0.00927996	0.0227452	7	12	8	A1	Adipose. visceral (STARNET)	EpiXcan	0.99071	starnet_vaf	0.999981
807	ENSG00000041988	THAP3	-1.48344	-0.705995	0.137959	0.047725	0.183428	2.35144e-24	2.98822e-23	7	11	9	A1	Adipose. visceral (STARNET)	EpiXcan	0.99071	starnet_vaf	0.999981
808	ENSG00000153208	MERTK	-1.48253	-1.43746	0.1382	0.0117637	0.0342855	3.06348e-05	0.000101119	8	15	9	A1	Adipose. visceral (STARNET)	EpiXcan	0.99071	starnet_vaf	0.999981
809	ENSG00000155666	KDM8	1.48225	1.23254	0.138273	0.0144946	0.0449366	1.92799e-06	7.26723e-06	11	24	15	A1	Adipose. visceral (STARNET)	EpiXcan	0.99071	starnet_vaf	0.999981
810	ENSG00000245937	LINC01184	-1.48184	-0.506962	0.138382	0.0791121	0.173167	1.07209e-22	1.24361e-21	11	13	12	A1	Adipose. visceral (STARNET)	EpiXcan	0.99071	starnet_vaf	0.999981
811	ENSG00000117586	TNFSF4	-1.48137	-1.57517	0.138509	0.00968488	0.0138116	0.0089033	0.0218748	14	48	15	A1	Adipose. visceral (STARNET)	EpiXcan	0.99071	starnet_vaf	0.999981
812	ENSG00000106538	RARRES2	1.47839	0.496183	0.139302	0.0862051	0.159445	5.39172e-21	5.7056e-20	18	28	24	A1	Adipose. visceral (STARNET)	EpiXcan	0.99071	starnet_vaf	0.999981
813	ENSG00000268516	AC020915.4	1.4782	1.05055	0.139353	0.021758	0.0549867	1.10073e-07	4.72317e-07	13	17	15	A1	Adipose. visceral (STARNET)	EpiXcan	0.99071	starnet_vaf	0.999981
814	ENSG00000188185	LINC00265	1.47776	1.18713	0.139473	0.0155305	0.0531132	1.61028e-07	6.80902e-07	16	20	19	A1	Adipose. visceral (STARNET)	EpiXcan	0.99071	starnet_vaf	0.999981
815	ENSG00000134864	GGACT	1.4772	1.59634	0.139622	0.00993745	0.0704063	1.88469e-09	9.42875e-09	4	41	8	A1	Adipose. visceral (STARNET)	EpiXcan	0.99071	starnet_vaf	0.999981
816	ENSG00000159086	PAXBP1	-1.47612	-0.770653	0.139913	0.045049	0.0685654	2.09018e-09	1.04165e-08	20	36	23	A1	Adipose. visceral (STARNET)	EpiXcan	0.99071	starnet_vaf	0.999981
817	ENSG00000166130	IKBIP	1.47562	0.431115	0.140045	0.139934	0.233018	1.80853e-31	3.08273e-30	20	26	25	A1	Adipose. visceral (STARNET)	EpiXcan	0.99071	starnet_vaf	0.999981
818	ENSG00000196378	ZNF34	1.47451	0.578912	0.140343	0.0502026	0.0533035	1.84509e-07	7.73071e-07	24	36	29	A1	Adipose. visceral (STARNET)	EpiXcan	0.99071	starnet_vaf	0.999981
819	ENSG00000115290	GRB14	-1.47403	-1.03313	0.140474	0.0206141	0.0403974	6.3908e-06	2.28199e-05	13	36	20	A1	Adipose. visceral (STARNET)	EpiXcan	0.99071	starnet_vaf	0.999981
820	ENSG00000100461	RBM23	1.4738	0.71143	0.140536	0.0490189	0.0954736	1.14666e-12	7.31199e-12	8	57	10	A1	Adipose. visceral (STARNET)	EpiXcan	0.99071	starnet_vaf	0.999981
821	ENSG00000124787	RPP40	1.4736	0.949834	0.14059	0.0309771	0.0709647	8.32308e-10	4.29212e-09	12	26	14	A1	Adipose. visceral (STARNET)	EpiXcan	0.99071	starnet_vaf	0.999981
822	ENSG00000101280	ANGPT4	-1.47282	-1.24419	0.140799	0.0139104	0.0500979	4.36527e-07	1.76008e-06	2	2	2	A1	Adipose. visceral (STARNET)	EpiXcan	0.99071	starnet_vaf	0.999981
823	ENSG00000144455	SUMF1	1.47194	0.252043	0.141038	0.368686	0.461629	3.17372e-75	1.97255e-73	46	86	59	A1	Adipose. visceral (STARNET)	EpiXcan	0.99071	starnet_vaf	0.999981
824	ENSG00000137513	NARS2	1.47193	0.681387	0.141041	0.0426639	0.162957	4.27328e-22	4.77781e-21	23	39	28	A1	Adipose. visceral (STARNET)	EpiXcan	0.99071	starnet_vaf	0.999981
825	ENSG00000169696	ASPSCR1	1.47112	0.821119	0.14126	0.0348086	0.0100281	0.0249523	0.0576162	39	39	39	A1	Adipose. visceral (STARNET)	EpiXcan	0.99071	starnet_vaf	0.999981
826	ENSG00000113141	IK	1.47074	2.17427	0.141362	0.00573898	0.0157222	0.00447826	0.0114187	6	7	6	A1	Adipose. visceral (STARNET)	EpiXcan	0.99071	starnet_vaf	0.999981
827	ENSG00000148541	FAM13C	-1.47029	-1.2122	0.141482	0.016765	0.0172941	0.00315041	0.00818096	15	31	18	A1	Adipose. visceral (STARNET)	EpiXcan	0.99071	starnet_vaf	0.999981
828	ENSG00000123179	EBPL	-1.46959	-0.311162	0.141674	0.279393	0.383832	5.89393e-58	2.32378e-56	28	40	34	A1	Adipose. visceral (STARNET)	EpiXcan	0.99071	starnet_vaf	0.999981
829	ENSG00000142494	SLC47A1	-1.4678	-0.904906	0.142157	0.0399314	0.0457947	1.34212e-06	5.15445e-06	19	38	24	A1	Adipose. visceral (STARNET)	EpiXcan	0.99071	starnet_vaf	0.999981
830	ENSG00000054179	ENTPD2	1.46673	0.695853	0.142449	0.0443643	0.168501	2.71465e-22	3.07869e-21	14	30	19	A1	Adipose. visceral (STARNET)	EpiXcan	0.99071	starnet_vaf	0.999981
831	ENSG00000087258	GNAO1	-1.46652	-1.01306	0.142506	0.0239682	0.035102	2.61575e-05	8.70469e-05	18	37	24	A1	Adipose. visceral (STARNET)	EpiXcan	0.99071	starnet_vaf	0.999981
832	ENSG00000164053	ATRIP	-1.46651	-1.73332	0.142509	0.00816473	0.0270976	0.000215158	0.0006462	15	22	19	A1	Adipose. visceral (STARNET)	EpiXcan	0.99071	starnet_vaf	0.999981
833	ENSG00000144645	OSBPL10	-1.46633	-0.676841	0.142558	0.0539813	0.0224979	0.000643357	0.00181504	74	90	84	A1	Adipose. visceral (STARNET)	EpiXcan	0.99071	starnet_vaf	0.999981
834	ENSG00000072422	RHOBTB1	-1.46601	-3.07145	0.142646	0.00234294	0.0148402	0.0066521	0.0165639	8	20	10	A1	Adipose. visceral (STARNET)	EpiXcan	0.99071	starnet_vaf	0.999981
835	ENSG00000048140	TSPAN17	-1.46561	-0.594977	0.142755	0.0755559	0.081471	6.81914e-11	3.84079e-10	34	40	39	A1	Adipose. visceral (STARNET)	EpiXcan	0.99071	starnet_vaf	0.999981
836	ENSG00000111788	AC009533.1	1.46506	0.857547	0.142904	0.0597701	0.0809954	8.46786e-11	4.72454e-10	29	95	37	A1	Adipose. visceral (STARNET)	EpiXcan	0.99071	starnet_vaf	0.999981
837	ENSG00000111199	TRPV4	1.46339	4.56681	0.143362	0.00113779	0.0191569	0.00206038	0.00549061	2	4	3	A1	Adipose. visceral (STARNET)	EpiXcan	0.99071	starnet_vaf	0.999981
838	ENSG00000105928	DFNA5	-1.4625	-1.65504	0.143604	0.00909632	0.0282901	0.000166587	0.000507172	11	20	14	A1	Adipose. visceral (STARNET)	EpiXcan	0.99071	starnet_vaf	0.999981
839	ENSG00000137501	SYTL2	1.46162	1.55311	0.143846	0.00970945	0.0292098	0.000108748	0.000337729	18	32	20	A1	Adipose. visceral (STARNET)	EpiXcan	0.99071	starnet_vaf	0.999981
840	ENSG00000235878	AP001468.1	-1.46145	-0.726994	0.143891	0.038011	0.0784671	1.35743e-10	7.43375e-10	21	38	30	A1	Adipose. visceral (STARNET)	EpiXcan	0.99071	starnet_vaf	0.999981
841	ENSG00000250786	SNHG18	1.4613	0.33692	0.143934	0.214567	0.300848	1.52431e-42	3.82636e-41	46	67	60	A1	Adipose. visceral (STARNET)	EpiXcan	0.99071	starnet_vaf	0.999981
842	ENSG00000161618	ALDH16A1	1.46124	0.541363	0.14395	0.0861954	0.155694	1.45494e-20	1.49734e-19	14	31	18	A1	Adipose. visceral (STARNET)	EpiXcan	0.99071	starnet_vaf	0.999981
843	ENSG00000091972	CD200	-1.45954	-1.5482	0.144417	0.0104087	0.0238163	0.000580339	0.00164804	7	37	9	A1	Adipose. visceral (STARNET)	EpiXcan	0.99071	starnet_vaf	0.999981
844	ENSG00000154134	ROBO3	1.45904	0.599993	0.144555	0.116536	0.192265	1.39068e-25	1.84814e-24	52	92	63	A1	Adipose. visceral (STARNET)	EpiXcan	0.99071	starnet_vaf	0.999981
845	ENSG00000174529	TMEM81	1.4587	1.26427	0.144647	0.0158279	0.0435779	2.63942e-06	9.82396e-06	17	18	18	A1	Adipose. visceral (STARNET)	EpiXcan	0.99071	starnet_vaf	0.999981
846	ENSG00000162244	RPL29	-1.45864	-1.57877	0.144665	0.013394	0.0112107	0.0184186	0.0434025	14	24	16	A1	Adipose. visceral (STARNET)	EpiXcan	0.99071	starnet_vaf	0.999981
847	ENSG00000175390	EIF3F	-1.45863	-0.707333	0.144668	0.0423671	0.0583723	4.85926e-08	2.14522e-07	28	42	33	A1	Adipose. visceral (STARNET)	EpiXcan	0.99071	starnet_vaf	0.999981
848	ENSG00000115112	TFCP2L1	1.45654	0.959398	0.145242	0.0337943	0.0529544	2.1625e-07	9.00755e-07	32	49	36	A1	Adipose. visceral (STARNET)	EpiXcan	0.99071	starnet_vaf	0.999981
849	ENSG00000079332	SAR1A	1.45602	0.676633	0.145388	0.0445429	0.0924395	3.64263e-12	2.23955e-11	25	69	32	A1	Adipose. visceral (STARNET)	EpiXcan	0.99071	starnet_vaf	0.999981
850	ENSG00000184508	HDDC3	1.45561	1.13596	0.145501	0.0165705	0.120753	8.14506e-16	6.36621e-15	19	26	22	A1	Adipose. visceral (STARNET)	EpiXcan	0.99071	starnet_vaf	0.999981
851	ENSG00000168268	NT5DC2	1.45539	0.489802	0.145562	0.102718	0.15122	7.33823e-20	7.27333e-19	16	21	17	A1	Adipose. visceral (STARNET)	EpiXcan	0.99071	starnet_vaf	0.999981
852	ENSG00000260139	CSPG4P13	-1.45533	-0.375241	0.145577	0.147781	0.196079	1.66206e-26	2.31242e-25	23	40	24	A1	Adipose. visceral (STARNET)	EpiXcan	0.99071	starnet_vaf	0.999981
853	ENSG00000122873	CISD1	-1.45486	-0.85222	0.145708	0.0307446	0.139106	1.45098e-18	1.35867e-17	8	16	14	A1	Adipose. visceral (STARNET)	EpiXcan	0.99071	starnet_vaf	0.999981
854	ENSG00000121064	SCPEP1	-1.4546	-0.398932	0.145781	0.15812	0.411743	5.08422e-64	2.31935e-62	17	26	25	A1	Adipose. visceral (STARNET)	EpiXcan	0.99071	starnet_vaf	0.999981
855	ENSG00000204843	DCTN1	1.45456	2.07542	0.145792	0.00763499	0.0528222	1.93734e-07	8.10528e-07	13	31	16	A1	Adipose. visceral (STARNET)	EpiXcan	0.99071	starnet_vaf	0.999981
856	ENSG00000167515	TRAPPC2L	1.45435	0.772305	0.14585	0.0416184	0.164289	1.77861e-21	1.9295e-20	12	21	17	A1	Adipose. visceral (STARNET)	EpiXcan	0.99071	starnet_vaf	0.999981
857	ENSG00000171503	ETFDH	1.45373	0.656509	0.146022	0.0497911	0.110198	1.43021e-14	1.04017e-13	6	9	7	A1	Adipose. visceral (STARNET)	EpiXcan	0.99071	starnet_vaf	0.999981
858	ENSG00000175691	ZNF77	1.45326	0.256188	0.146153	0.311077	0.4405	2.52548e-70	1.40411e-68	15	21	16	A1	Adipose. visceral (STARNET)	EpiXcan	0.99071	starnet_vaf	0.999981
859	ENSG00000064012	CASP8	-1.45267	-0.439597	0.146315	0.109596	0.2451	2.7883e-33	5.08793e-32	12	24	20	A1	Adipose. visceral (STARNET)	EpiXcan	0.99071	starnet_vaf	0.999981
860	ENSG00000246082	NUDT16P1	1.45243	1.83736	0.146381	0.00740794	0.0166328	0.00382478	0.00982106	12	33	13	A1	Adipose. visceral (STARNET)	EpiXcan	0.99071	starnet_vaf	0.999981
861	ENSG00000152137	HSPB8	1.45222	1.38424	0.146441	0.0138214	0.0181608	0.0025601	0.00674028	15	19	18	A1	Adipose. visceral (STARNET)	EpiXcan	0.99071	starnet_vaf	0.999981
862	ENSG00000114698	PLSCR4	-1.45166	-1.07848	0.146596	0.0249137	0.0575292	4.94676e-08	2.18249e-07	55	72	67	A1	Adipose. visceral (STARNET)	EpiXcan	0.99071	starnet_vaf	0.999981
863	ENSG00000197816	CCDC180	1.44984	0.787916	0.147104	0.0498197	0.0536826	1.42612e-07	6.07179e-07	47	62	59	A1	Adipose. visceral (STARNET)	EpiXcan	0.99071	starnet_vaf	0.999981
864	ENSG00000165983	PTER	1.44977	0.345306	0.147122	0.191728	0.258592	1.22053e-35	2.40941e-34	53	69	56	A1	Adipose. visceral (STARNET)	EpiXcan	0.99071	starnet_vaf	0.999981
865	ENSG00000116288	PARK7	-1.44842	-3.98614	0.1475	0.00143047	0.0114023	0.0176756	0.0417415	1	36	1	A1	Adipose. visceral (STARNET)	EpiXcan	0.99071	starnet_vaf	0.999981
866	ENSG00000186522	SEPT10	-1.44796	-0.75795	0.147629	0.0365666	0.068155	3.38624e-09	1.66137e-08	29	36	32	A1	Adipose. visceral (STARNET)	EpiXcan	0.99071	starnet_vaf	0.999981
867	ENSG00000066468	FGFR2	1.44769	0.63617	0.147703	0.0718777	0.0735243	6.57675e-10	3.41506e-09	50	62	60	A1	Adipose. visceral (STARNET)	EpiXcan	0.99071	starnet_vaf	0.999981
868	ENSG00000160013	PTGIR	1.44733	0.616025	0.147805	0.0605375	0.120054	5.25808e-16	4.15999e-15	36	67	43	A1	Adipose. visceral (STARNET)	EpiXcan	0.99071	starnet_vaf	0.999981
869	ENSG00000198933	TBKBP1	-1.44689	-0.559518	0.147928	0.0828134	0.0934637	2.42264e-12	1.50771e-11	35	48	43	A1	Adipose. visceral (STARNET)	EpiXcan	0.99071	starnet_vaf	0.999981
870	ENSG00000010219	DYRK4	-1.44675	-1.09061	0.147967	0.019249	0.102325	2.01353e-13	1.35246e-12	19	32	26	A1	Adipose. visceral (STARNET)	EpiXcan	0.99071	starnet_vaf	0.999981
871	ENSG00000138119	MYOF	-1.44532	-0.33252	0.148369	0.222501	0.349994	1.29702e-51	4.27328e-50	28	42	31	A1	Adipose. visceral (STARNET)	EpiXcan	0.99071	starnet_vaf	0.999981
872	ENSG00000166228	PCBD1	-1.44512	-0.530704	0.148423	0.107379	0.139205	1.15986e-18	1.09836e-17	56	82	61	A1	Adipose. visceral (STARNET)	EpiXcan	0.99071	starnet_vaf	0.999981
873	ENSG00000125965	GDF5	1.44473	0.706448	0.148534	0.0494005	0.0313511	7.34138e-05	0.0002322	27	39	33	A1	Adipose. visceral (STARNET)	EpiXcan	0.99071	starnet_vaf	0.999981
874	ENSG00000092439	TRPM7	-1.44445	-1.73058	0.148612	0.00951768	0.0231052	0.000653419	0.00184234	9	24	14	A1	Adipose. visceral (STARNET)	EpiXcan	0.99071	starnet_vaf	0.999981
875	ENSG00000078967	UBE2D4	-1.44428	-4.71344	0.148661	0.00098739	0.0202379	0.00150367	0.0040773	3	7	4	A1	Adipose. visceral (STARNET)	EpiXcan	0.99071	starnet_vaf	0.999981
876	ENSG00000244509	APOBEC3C	1.44399	0.765208	0.148743	0.0380602	0.0319966	6.39431e-05	0.00020383	17	27	22	A1	Adipose. visceral (STARNET)	EpiXcan	0.99071	starnet_vaf	0.999981
877	ENSG00000085265	FCN1	1.44387	1.27727	0.148775	0.0140829	0.0922942	2.93747e-12	1.82016e-11	30	69	41	A1	Adipose. visceral (STARNET)	EpiXcan	0.99071	starnet_vaf	0.999981
878	ENSG00000165716	FAM69B	1.44355	0.953065	0.148866	0.0333559	0.0335142	4.17694e-05	0.00013533	26	52	36	A1	Adipose. visceral (STARNET)	EpiXcan	0.99071	starnet_vaf	0.999981
879	ENSG00000164187	LMBRD2	1.44323	1.49614	0.148955	0.00925263	0.0298178	9.9561e-05	0.000310213	14	29	18	A1	Adipose. visceral (STARNET)	EpiXcan	0.99071	starnet_vaf	0.999981
880	ENSG00000224597	SVIL-AS1	1.44298	0.43488	0.149025	0.128547	0.246554	1.77554e-34	3.33834e-33	49	65	56	A1	Adipose. visceral (STARNET)	EpiXcan	0.99071	starnet_vaf	0.999981
881	ENSG00000095739	BAMBI	1.44104	1.62734	0.149572	0.00860949	0.0124202	0.0125975	0.0303796	11	49	20	A1	Adipose. visceral (STARNET)	EpiXcan	0.99071	starnet_vaf	0.999981
882	ENSG00000166377	ATP9B	1.43997	1.28706	0.149877	0.013323	0.0232257	0.000641151	0.00180918	5	8	5	A1	Adipose. visceral (STARNET)	EpiXcan	0.99071	starnet_vaf	0.999981
883	ENSG00000197728	RPS26	1.43995	0.331771	0.149882	0.187492	0.22959	1.51698e-31	2.5951e-30	35	47	37	A1	Adipose. visceral (STARNET)	EpiXcan	0.99071	starnet_vaf	0.999981
884	ENSG00000124613	ZNF391	-1.43978	-0.883602	0.149929	0.0321268	0.0868044	9.85514e-12	5.88374e-11	19	54	26	A1	Adipose. visceral (STARNET)	EpiXcan	0.99071	starnet_vaf	0.999981
885	ENSG00000189120	SP6	1.43942	1.08215	0.150032	0.0209064	0.036296	1.87659e-05	6.37156e-05	16	29	18	A1	Adipose. visceral (STARNET)	EpiXcan	0.99071	starnet_vaf	0.999981
886	ENSG00000116786	PLEKHM2	-1.43894	-0.893577	0.150168	0.0258939	0.0368214	1.28621e-05	4.44734e-05	20	22	21	A1	Adipose. visceral (STARNET)	EpiXcan	0.99071	starnet_vaf	0.999981
887	ENSG00000144560	VGLL4	1.43811	1.63027	0.150403	0.00842145	0.0134552	0.00958919	0.023483	14	38	18	A1	Adipose. visceral (STARNET)	EpiXcan	0.99071	starnet_vaf	0.999981
888	ENSG00000092010	PSME1	-1.43769	-2.18879	0.150523	0.00511545	0.0306482	8.43266e-05	0.000264949	2	2	2	A1	Adipose. visceral (STARNET)	EpiXcan	0.99071	starnet_vaf	0.999981
889	ENSG00000265496	AC100778.4	1.43694	0.901618	0.150736	0.0333314	0.0384039	9.40693e-06	3.30101e-05	18	36	22	A1	Adipose. visceral (STARNET)	EpiXcan	0.99071	starnet_vaf	0.999981
890	ENSG00000154229	PRKCA	1.43677	0.450207	0.150783	0.122236	0.107756	4.69557e-14	3.30198e-13	69	110	78	A1	Adipose. visceral (STARNET)	EpiXcan	0.99071	starnet_vaf	0.999981
891	ENSG00000111331	OAS3	-1.43632	-1.20716	0.150911	0.0279926	0.0573706	4.41852e-08	1.95793e-07	4	5	4	A1	Adipose. visceral (STARNET)	EpiXcan	0.99071	starnet_vaf	0.999981
892	ENSG00000237190	CDKN2AIPNL	-1.43631	-0.708409	0.150914	0.0331602	0.0485021	7.19534e-07	2.84318e-06	43	56	48	A1	Adipose. visceral (STARNET)	EpiXcan	0.99071	starnet_vaf	0.999981
893	ENSG00000136874	STX17	-1.43625	-0.884282	0.150931	0.0314239	0.068824	1.575e-09	7.92401e-09	14	40	24	A1	Adipose. visceral (STARNET)	EpiXcan	0.99071	starnet_vaf	0.999981
894	ENSG00000234964	FABP5P7	-1.43547	-1.5238	0.151152	0.00907233	0.0210449	0.00110558	0.00303543	6	9	6	A1	Adipose. visceral (STARNET)	EpiXcan	0.99071	starnet_vaf	0.999981
895	ENSG00000163633	C4orf36	1.4347	0.969875	0.151373	0.0209953	0.0104065	0.0235548	0.0546108	27	45	32	A1	Adipose. visceral (STARNET)	EpiXcan	0.99071	starnet_vaf	0.999981
896	ENSG00000170579	DLGAP1	1.43398	1.59136	0.151579	0.0163536	0.0630715	1.3077e-08	6.07855e-08	13	29	15	A1	Adipose. visceral (STARNET)	EpiXcan	0.99071	starnet_vaf	0.999981
897	ENSG00000144026	ZNF514	-1.43373	-0.286347	0.151648	0.263329	0.330702	7.56677e-49	2.31608e-47	44	88	57	A1	Adipose. visceral (STARNET)	EpiXcan	0.99071	starnet_vaf	0.999981
898	ENSG00000177150	FAM210A	-1.43313	-1.15528	0.151821	0.0138876	0.0184839	0.00244883	0.00646647	33	74	39	A1	Adipose. visceral (STARNET)	EpiXcan	0.99071	starnet_vaf	0.999981
899	ENSG00000214022	REPIN1	1.43264	0.557895	0.151962	0.0687859	0.161569	2.49543e-21	2.68868e-20	10	17	11	A1	Adipose. visceral (STARNET)	EpiXcan	0.99071	starnet_vaf	0.999981
900	ENSG00000106484	MEST	1.43225	0.419265	0.152073	0.123785	0.223223	6.13248e-30	9.90733e-29	22	43	27	A1	Adipose. visceral (STARNET)	EpiXcan	0.99071	starnet_vaf	0.999981
901	ENSG00000138459	SLC35A5	-1.43177	-1.4141	0.152209	0.0139158	0.040587	5.61786e-06	2.01611e-05	7	13	7	A1	Adipose. visceral (STARNET)	EpiXcan	0.99071	starnet_vaf	0.999981
902	ENSG00000113569	NUP155	-1.43173	-1.52243	0.152221	0.00855782	0.0149895	0.00626181	0.0156633	8	19	10	A1	Adipose. visceral (STARNET)	EpiXcan	0.99071	starnet_vaf	0.999981
903	ENSG00000204387	C6orf48	-1.43173	-0.736417	0.152222	0.0414176	0.0825796	5.27426e-11	2.99078e-10	16	21	17	A1	Adipose. visceral (STARNET)	EpiXcan	0.99071	starnet_vaf	0.999981
904	ENSG00000133985	TTC9	1.43146	2.05478	0.1523	0.00772735	0.017895	0.00284205	0.007429	8	21	10	A1	Adipose. visceral (STARNET)	EpiXcan	0.99071	starnet_vaf	0.999981
905	ENSG00000101557	USP14	-1.43045	-2.00676	0.152589	0.00575888	0.0240295	0.000532079	0.00152131	7	14	9	A1	Adipose. visceral (STARNET)	EpiXcan	0.99071	starnet_vaf	0.999981
906	ENSG00000127399	LRRC61	1.43003	0.242164	0.152709	0.349512	0.488405	9.93654e-82	7.56293e-80	45	68	60	A1	Adipose. visceral (STARNET)	EpiXcan	0.99071	starnet_vaf	0.999981
907	ENSG00000140632	GLYR1	-1.42763	-0.447243	0.153398	0.069927	0.129252	6.67039e-17	5.57158e-16	24	65	27	A1	Adipose. visceral (STARNET)	EpiXcan	0.99071	starnet_vaf	0.999981
908	ENSG00000196418	ZNF124	1.42719	0.782162	0.153524	0.0387023	0.197383	3.70853e-26	5.07924e-25	41	51	47	A1	Adipose. visceral (STARNET)	EpiXcan	0.99071	starnet_vaf	0.999981
909	ENSG00000250132	AC004803.1	1.42705	0.713832	0.153567	0.0405366	0.0919281	2.47968e-12	1.54254e-11	21	35	25	A1	Adipose. visceral (STARNET)	EpiXcan	0.99071	starnet_vaf	0.999981
910	ENSG00000238078	LINC01352	-1.42692	-0.231225	0.153602	0.44407	0.57104	2.44455e-107	3.16303e-105	37	68	47	A1	Adipose. visceral (STARNET)	EpiXcan	0.99071	starnet_vaf	0.999981
911	ENSG00000180190	TDRP	1.42681	2.28624	0.153635	0.00577353	0.0139855	0.00788223	0.0194872	20	42	30	A1	Adipose. visceral (STARNET)	EpiXcan	0.99071	starnet_vaf	0.999981
912	ENSG00000196126	HLA-DRB1	1.42661	0.513417	0.153693	0.0976375	0.360441	2.13473e-54	7.59591e-53	23	48	27	A1	Adipose. visceral (STARNET)	EpiXcan	0.99071	starnet_vaf	0.999981
913	ENSG00000140463	BBS4	1.42619	1.04348	0.153815	0.0221214	0.0367817	1.57302e-05	5.37803e-05	8	19	10	A1	Adipose. visceral (STARNET)	EpiXcan	0.99071	starnet_vaf	0.999981
914	ENSG00000125912	NCLN	-1.42597	-0.470313	0.153878	0.107731	0.231422	2.42364e-31	4.08716e-30	17	32	30	A1	Adipose. visceral (STARNET)	EpiXcan	0.99071	starnet_vaf	0.999981
915	ENSG00000126870	WDR60	-1.4245	-0.472693	0.154302	0.100926	0.189126	2.60317e-25	3.40542e-24	34	90	39	A1	Adipose. visceral (STARNET)	EpiXcan	0.99071	starnet_vaf	0.999981
916	ENSG00000107186	MPDZ	1.42396	1.00025	0.154459	0.0222533	0.0526907	2.16457e-07	9.01136e-07	43	55	53	A1	Adipose. visceral (STARNET)	EpiXcan	0.99071	starnet_vaf	0.999981
917	ENSG00000169220	RGS14	-1.42385	-0.299864	0.154489	0.241193	0.306845	1.26373e-43	3.30638e-42	27	42	29	A1	Adipose. visceral (STARNET)	EpiXcan	0.99071	starnet_vaf	0.999981
918	ENSG00000114125	RNF7	-1.42082	-1.10723	0.15537	0.0181826	0.0222559	0.000845858	0.00234818	15	25	18	A1	Adipose. visceral (STARNET)	EpiXcan	0.99071	starnet_vaf	0.999981
919	ENSG00000134809	TIMM10	1.41988	0.403583	0.155644	0.137797	0.484308	1.57643e-81	1.18716e-79	9	19	15	A1	Adipose. visceral (STARNET)	EpiXcan	0.99071	starnet_vaf	0.999981
920	ENSG00000227456	LINC00310	1.41912	1.52189	0.155864	0.0105597	0.0300431	9.26913e-05	0.000290078	14	26	19	A1	Adipose. visceral (STARNET)	EpiXcan	0.99071	starnet_vaf	0.999981
921	ENSG00000090857	PDPR	1.41895	2.03361	0.155913	0.00497828	0.0110563	0.0196561	0.0461279	11	18	14	A1	Adipose. visceral (STARNET)	EpiXcan	0.99071	starnet_vaf	0.999981
922	ENSG00000089157	RPLP0	-1.41767	-2.58087	0.156287	0.00329003	0.0274834	0.000183207	0.000555042	2	11	2	A1	Adipose. visceral (STARNET)	EpiXcan	0.99071	starnet_vaf	0.999981
923	ENSG00000076242	MLH1	-1.41762	-0.773665	0.156301	0.0343777	0.0889245	1.05284e-11	6.27778e-11	3	17	4	A1	Adipose. visceral (STARNET)	EpiXcan	0.99071	starnet_vaf	0.999981
924	ENSG00000173221	GLRX	-1.4176	-1.37956	0.156308	0.012181	0.0270099	0.000225207	0.000674674	8	14	8	A1	Adipose. visceral (STARNET)	EpiXcan	0.99071	starnet_vaf	0.999981
925	ENSG00000145423	SFRP2	1.41739	0.843561	0.156369	0.0249959	0.0748531	3.85891e-10	2.04178e-09	16	29	20	A1	Adipose. visceral (STARNET)	EpiXcan	0.99071	starnet_vaf	0.999981
926	ENSG00000250802	ZBED3-AS1	1.41735	1.22649	0.156382	0.0156855	0.0756506	3.57558e-10	1.90034e-09	26	66	39	A1	Adipose. visceral (STARNET)	EpiXcan	0.99071	starnet_vaf	0.999981
927	ENSG00000148357	HMCN2	-1.41703	-1.59281	0.156474	0.0149011	0.0799569	1.04492e-10	5.77354e-10	7	38	11	A1	Adipose. visceral (STARNET)	EpiXcan	0.99071	starnet_vaf	0.999981
928	ENSG00000266904	LINC00663	1.41633	0.618153	0.156678	0.0486808	0.111706	9.21496e-15	6.7992e-14	26	58	32	A1	Adipose. visceral (STARNET)	EpiXcan	0.99071	starnet_vaf	0.999981
929	ENSG00000118217	ATF6	1.416	0.812027	0.156776	0.0342656	0.0471433	8.17873e-07	3.21746e-06	38	68	48	A1	Adipose. visceral (STARNET)	EpiXcan	0.99071	starnet_vaf	0.999981
930	ENSG00000141338	ABCA8	1.41581	0.701312	0.156832	0.0407976	0.116232	3.57815e-15	2.70461e-14	29	59	35	A1	Adipose. visceral (STARNET)	EpiXcan	0.99071	starnet_vaf	0.999981
931	ENSG00000161202	DVL3	-1.41541	-0.822123	0.156949	0.0356135	0.079285	1.23494e-10	6.78645e-10	16	25	21	A1	Adipose. visceral (STARNET)	EpiXcan	0.99071	starnet_vaf	0.999981
932	ENSG00000154258	ABCA9	-1.41479	-0.914099	0.15713	0.0274102	0.123569	4.51501e-16	3.58406e-15	17	24	21	A1	Adipose. visceral (STARNET)	EpiXcan	0.99071	starnet_vaf	0.999981
933	ENSG00000099797	TECR	-1.41194	-1.0272	0.157969	0.020595	0.0444869	1.69745e-06	6.4512e-06	9	20	11	A1	Adipose. visceral (STARNET)	EpiXcan	0.99071	starnet_vaf	0.999981
934	ENSG00000134697	GNL2	1.41189	1.41097	0.157981	0.012042	0.046557	1.03489e-06	4.0333e-06	15	27	18	A1	Adipose. visceral (STARNET)	EpiXcan	0.99071	starnet_vaf	0.999981
935	ENSG00000254685	FPGT	1.41188	0.595288	0.157985	0.0650829	0.0993541	4.10261e-13	2.70335e-12	17	21	17	A1	Adipose. visceral (STARNET)	EpiXcan	0.99071	starnet_vaf	0.999981
936	ENSG00000198060	MARCH5	-1.41173	-1.16036	0.15803	0.0138639	0.0262975	0.000224778	0.000673529	4	5	4	A1	Adipose. visceral (STARNET)	EpiXcan	0.99071	starnet_vaf	0.999981
937	ENSG00000151468	CCDC3	1.41145	1.38433	0.158112	0.0123987	0.0425665	3.65053e-06	1.33671e-05	21	88	31	A1	Adipose. visceral (STARNET)	EpiXcan	0.99071	starnet_vaf	0.999981
938	ENSG00000103966	EHD4	-1.41084	-0.87121	0.158293	0.0306999	0.051783	2.7353e-07	1.12649e-06	15	23	15	A1	Adipose. visceral (STARNET)	EpiXcan	0.99071	starnet_vaf	0.999981
939	ENSG00000125875	TBC1D20	-1.40947	-0.689794	0.158698	0.0475911	0.0474056	9.29771e-07	3.63656e-06	35	97	42	A1	Adipose. visceral (STARNET)	EpiXcan	0.99071	starnet_vaf	0.999981
940	ENSG00000100558	PLEK2	1.4093	0.528028	0.158748	0.0514096	0.42308	3.59021e-67	1.81204e-65	26	51	31	A1	Adipose. visceral (STARNET)	EpiXcan	0.99071	starnet_vaf	0.999981
941	ENSG00000265827	MIR4680	-1.40929	-0.638902	0.158749	0.0459915	0.0393943	7.26088e-06	2.57973e-05	44	80	50	A1	Adipose. visceral (STARNET)	EpiXcan	0.99071	starnet_vaf	0.999981
942	ENSG00000166949	SMAD3	-1.40866	-1.22353	0.158937	0.0152054	0.0536206	1.81332e-07	7.60654e-07	11	19	12	A1	Adipose. visceral (STARNET)	EpiXcan	0.99071	starnet_vaf	0.999981
943	ENSG00000186510	CLCNKA	1.40807	0.639623	0.15911	0.0449291	0.185604	8.94867e-25	1.15055e-23	27	42	32	A1	Adipose. visceral (STARNET)	EpiXcan	0.99071	starnet_vaf	0.999981
944	ENSG00000002549	LAP3	-1.40781	-6.02323	0.159188	0.00062737	0.0291751	0.000131009	0.000402993	4	6	6	A1	Adipose. visceral (STARNET)	EpiXcan	0.99071	starnet_vaf	0.999981
945	ENSG00000170667	RASA4B	-1.40735	-0.384422	0.159325	0.15073	0.178468	1.98398e-23	2.40939e-22	108	194	138	A1	Adipose. visceral (STARNET)	EpiXcan	0.99071	starnet_vaf	0.999981
946	ENSG00000100034	PPM1F	-1.40714	-0.992866	0.159385	0.0271833	0.0276835	0.000203555	0.000613294	21	40	27	A1	Adipose. visceral (STARNET)	EpiXcan	0.99071	starnet_vaf	0.999981
947	ENSG00000128891	CCDC32	1.40685	0.306275	0.159471	0.247528	0.423913	7.00217e-67	3.47254e-65	35	71	43	A1	Adipose. visceral (STARNET)	EpiXcan	0.99071	starnet_vaf	0.999981
948	ENSG00000219438	FAM19A5	-1.40616	-1.91492	0.159678	0.00786093	0.01864	0.00236044	0.00624811	18	39	22	A1	Adipose. visceral (STARNET)	EpiXcan	0.99071	starnet_vaf	0.999981
949	ENSG00000204623	ZNRD1ASP	1.40584	0.719142	0.159771	0.0437112	0.135024	1.39654e-17	1.2323e-16	16	34	18	A1	Adipose. visceral (STARNET)	EpiXcan	0.99071	starnet_vaf	0.999981
950	ENSG00000162383	SLC1A7	-1.40555	-0.530216	0.159858	0.0812029	0.142516	7.61869e-19	7.26788e-18	32	52	38	A1	Adipose. visceral (STARNET)	EpiXcan	0.99071	starnet_vaf	0.999981
951	ENSG00000187720	THSD4	1.40398	2.38547	0.160325	0.00402382	0.016427	0.00417631	0.0106851	12	15	15	A1	Adipose. visceral (STARNET)	EpiXcan	0.99071	starnet_vaf	0.999981
952	ENSG00000104313	EYA1	1.40387	1.31559	0.160359	0.0110277	0.035189	2.47117e-05	8.25443e-05	6	25	6	A1	Adipose. visceral (STARNET)	EpiXcan	0.99071	starnet_vaf	0.999981
953	ENSG00000118407	FILIP1	-1.40337	-0.847838	0.160508	0.0299827	0.0431639	2.65969e-06	9.89682e-06	24	72	31	A1	Adipose. visceral (STARNET)	EpiXcan	0.99071	starnet_vaf	0.999981
954	ENSG00000168724	DNAJC21	1.4033	1.67471	0.160527	0.00822402	0.0361589	2.09542e-05	7.05898e-05	3	8	4	A1	Adipose. visceral (STARNET)	EpiXcan	0.99071	starnet_vaf	0.999981
955	ENSG00000269430	LRRC3DN	-1.40325	-1.7056	0.160542	0.0069276	0.0177359	0.00281319	0.00735898	9	24	10	A1	Adipose. visceral (STARNET)	EpiXcan	0.99071	starnet_vaf	0.999981
956	ENSG00000100478	AP4S1	-1.40292	-1.88993	0.160641	0.00672324	0.0147029	0.00644276	0.0160849	5	12	6	A1	Adipose. visceral (STARNET)	EpiXcan	0.99071	starnet_vaf	0.999981
957	ENSG00000164305	CASP3	-1.40245	-1.16198	0.16078	0.0170979	0.0238284	0.000559818	0.00159517	26	44	33	A1	Adipose. visceral (STARNET)	EpiXcan	0.99071	starnet_vaf	0.999981
958	ENSG00000221829	FANCG	-1.40233	-0.773898	0.160818	0.0510188	0.212198	1.41657e-28	2.16795e-27	17	28	22	A1	Adipose. visceral (STARNET)	EpiXcan	0.99071	starnet_vaf	0.999981
959	ENSG00000224165	DNAJC27-AS1	1.40135	1.16856	0.16111	0.0168041	0.0294559	0.000104961	0.000326109	22	31	25	A1	Adipose. visceral (STARNET)	EpiXcan	0.99071	starnet_vaf	0.999981
960	ENSG00000118507	AKAP7	1.40125	2.05875	0.161138	0.00656358	0.0223741	0.00082572	0.0022963	3	4	4	A1	Adipose. visceral (STARNET)	EpiXcan	0.99071	starnet_vaf	0.999981
961	ENSG00000213801	ZNF321P	1.40118	5.89094	0.161161	0.000721905	0.0123037	0.0135819	0.0326318	6	17	13	A1	Adipose. visceral (STARNET)	EpiXcan	0.99071	starnet_vaf	0.999981
962	ENSG00000078124	ACER3	-1.4007	-0.567489	0.161305	0.0672035	0.158775	5.8468e-21	6.18258e-20	18	39	23	A1	Adipose. visceral (STARNET)	EpiXcan	0.99071	starnet_vaf	0.999981
963	ENSG00000183748	MRC1L1	-1.39817	-0.25196	0.162061	0.273792	0.465574	1.19521e-76	7.56062e-75	110	208	130	A1	Adipose. visceral (STARNET)	EpiXcan	0.99071	starnet_vaf	0.999981
964	ENSG00000142185	TRPM2	-1.39745	-0.425709	0.162277	0.127231	0.202964	1.59083e-27	2.30104e-26	16	39	22	A1	Adipose. visceral (STARNET)	EpiXcan	0.99071	starnet_vaf	0.999981
965	ENSG00000118596	SLC16A7	1.39653	1.49407	0.162553	0.0117238	0.0275248	0.000203788	0.000613865	17	20	18	A1	Adipose. visceral (STARNET)	EpiXcan	0.99071	starnet_vaf	0.999981
966	ENSG00000141404	GNAL	-1.39563	-0.602384	0.162827	0.0651406	0.196408	4.10388e-26	5.60561e-25	8	20	12	A1	Adipose. visceral (STARNET)	EpiXcan	0.99071	starnet_vaf	0.999981
967	ENSG00000099956	SMARCB1	-1.3951	-0.344519	0.162985	0.203864	0.313861	2.4018e-46	6.87823e-45	64	102	77	A1	Adipose. visceral (STARNET)	EpiXcan	0.99071	starnet_vaf	0.999981
968	ENSG00000107201	DDX58	1.39466	0.572922	0.163119	0.0553878	0.0744397	3.44917e-10	1.83521e-09	23	27	25	A1	Adipose. visceral (STARNET)	EpiXcan	0.99071	starnet_vaf	0.999981
969	ENSG00000175634	RPS6KB2	1.39465	0.596831	0.163122	0.0649743	0.18089	6.89363e-24	8.57666e-23	19	29	25	A1	Adipose. visceral (STARNET)	EpiXcan	0.99071	starnet_vaf	0.999981
970	ENSG00000148057	IDNK	-1.39441	-1.6616	0.163193	0.00925197	0.0180512	0.00257683	0.00677804	17	42	30	A1	Adipose. visceral (STARNET)	EpiXcan	0.99071	starnet_vaf	0.999981
971	ENSG00000184271	POU6F1	-1.39402	-0.94494	0.163312	0.0165381	0.0136058	0.00960967	0.023521	17	31	17	A1	Adipose. visceral (STARNET)	EpiXcan	0.99071	starnet_vaf	0.999981
972	ENSG00000096996	IL12RB1	1.39373	1.80383	0.1634	0.00717429	0.0534519	1.72028e-07	7.24186e-07	3	39	5	A1	Adipose. visceral (STARNET)	EpiXcan	0.99071	starnet_vaf	0.999981
973	ENSG00000151470	C4orf33	-1.39371	-0.419765	0.163406	0.0858861	0.174385	4.27066e-23	5.06114e-22	12	21	16	A1	Adipose. visceral (STARNET)	EpiXcan	0.99071	starnet_vaf	0.999981
974	ENSG00000100483	VCPKMT	-1.39359	-1.22978	0.163441	0.0191575	0.127515	6.49135e-17	5.43159e-16	7	15	12	A1	Adipose. visceral (STARNET)	EpiXcan	0.99071	starnet_vaf	0.999981
975	ENSG00000115419	GLS	1.39303	0.745155	0.163612	0.0278849	0.0417553	4.07501e-06	1.48223e-05	37	52	47	A1	Adipose. visceral (STARNET)	EpiXcan	0.99071	starnet_vaf	0.999981
976	ENSG00000185651	UBE2L3	-1.39293	-0.95742	0.16364	0.0179633	0.0483806	5.15984e-07	2.0635e-06	8	11	9	A1	Adipose. visceral (STARNET)	EpiXcan	0.99071	starnet_vaf	0.999981
977	ENSG00000128487	SPECC1	-1.39291	-0.552501	0.163648	0.0673282	0.0643446	9.37419e-09	4.41359e-08	28	44	31	A1	Adipose. visceral (STARNET)	EpiXcan	0.99071	starnet_vaf	0.999981
978	ENSG00000160932	LY6E	-1.39221	-2.87006	0.163858	0.00352502	0.027365	0.000174509	0.00052993	2	4	3	A1	Adipose. visceral (STARNET)	EpiXcan	0.99071	starnet_vaf	0.999981
979	ENSG00000125821	DTD1	1.39217	0.607879	0.16387	0.0498291	0.183244	4.93468e-24	6.18268e-23	20	72	26	A1	Adipose. visceral (STARNET)	EpiXcan	0.99071	starnet_vaf	0.999981
980	ENSG00000109625	CPZ	1.3915	0.841046	0.164073	0.0309627	0.0903295	5.01348e-12	3.0599e-11	9	14	10	A1	Adipose. visceral (STARNET)	EpiXcan	0.99071	starnet_vaf	0.999981
981	ENSG00000159387	IRX6	-1.38919	-1.23757	0.164774	0.0146682	0.0630716	1.39296e-08	6.4559e-08	6	21	7	A1	Adipose. visceral (STARNET)	EpiXcan	0.99071	starnet_vaf	0.999981
982	ENSG00000117862	TXNDC12	1.38883	1.27336	0.164885	0.0124359	0.011682	0.0161293	0.038306	13	17	14	A1	Adipose. visceral (STARNET)	EpiXcan	0.99071	starnet_vaf	0.999981
983	ENSG00000143149	ALDH9A1	-1.38856	-0.857406	0.164965	0.0275727	0.104821	8.7402e-14	6.0271e-13	11	17	16	A1	Adipose. visceral (STARNET)	EpiXcan	0.99071	starnet_vaf	0.999981
984	ENSG00000151322	NPAS3	1.38848	0.738708	0.164992	0.0351462	0.0351337	2.55836e-05	8.52566e-05	29	41	36	A1	Adipose. visceral (STARNET)	EpiXcan	0.99071	starnet_vaf	0.999981
985	ENSG00000128655	PDE11A	1.38771	0.298607	0.165225	0.208403	0.338994	9.34585e-50	2.90436e-48	55	76	67	A1	Adipose. visceral (STARNET)	EpiXcan	0.99071	starnet_vaf	0.999981
986	ENSG00000070718	AP3M2	-1.38605	-0.471294	0.165733	0.121849	0.333706	3.08556e-48	9.26513e-47	8	14	10	A1	Adipose. visceral (STARNET)	EpiXcan	0.99071	starnet_vaf	0.999981
987	ENSG00000263072	ZNF213-AS1	1.38591	0.355948	0.165774	0.155586	0.235409	1.073e-31	1.84892e-30	17	39	20	A1	Adipose. visceral (STARNET)	EpiXcan	0.99071	starnet_vaf	0.999981
988	ENSG00000100439	ABHD4	1.38582	1.48143	0.165803	0.0101538	0.0599802	2.31639e-08	1.05366e-07	3	60	4	A1	Adipose. visceral (STARNET)	EpiXcan	0.99071	starnet_vaf	0.999981
989	ENSG00000103264	FBXO31	1.38529	1.03317	0.165964	0.0179992	0.0529821	1.99355e-07	8.3331e-07	21	38	25	A1	Adipose. visceral (STARNET)	EpiXcan	0.99071	starnet_vaf	0.999981
990	ENSG00000198171	DDRGK1	1.38525	0.741384	0.165976	0.0466346	0.096539	1.16895e-12	7.4427e-12	31	59	42	A1	Adipose. visceral (STARNET)	EpiXcan	0.99071	starnet_vaf	0.999981
991	ENSG00000188372	ZP3	1.38467	0.238322	0.166155	0.382373	0.733362	5.37068e-177	3.18504e-174	30	73	39	A1	Adipose. visceral (STARNET)	EpiXcan	0.99071	starnet_vaf	0.999981
992	ENSG00000136895	GARNL3	-1.38438	-1.2033	0.166241	0.0161853	0.0282809	0.000170399	0.000517891	14	24	16	A1	Adipose. visceral (STARNET)	EpiXcan	0.99071	starnet_vaf	0.999981
993	ENSG00000116874	WARS2	-1.38342	-0.25744	0.166538	0.310472	0.464852	9.75127e-77	6.19598e-75	37	50	44	A1	Adipose. visceral (STARNET)	EpiXcan	0.99071	starnet_vaf	0.999981
994	ENSG00000165949	IFI27	-1.38273	-1.48762	0.166749	0.00956876	0.0229561	0.000708967	0.00199028	9	37	10	A1	Adipose. visceral (STARNET)	EpiXcan	0.99071	starnet_vaf	0.999981
995	ENSG00000101052	IFT52	1.38205	0.445466	0.166956	0.135677	0.190309	2.93847e-25	3.82996e-24	35	46	38	A1	Adipose. visceral (STARNET)	EpiXcan	0.99071	starnet_vaf	0.999981
996	ENSG00000256028	AC026362.1	1.38151	1.7627	0.167124	0.00678657	0.0183677	0.00250863	0.00661211	10	26	12	A1	Adipose. visceral (STARNET)	EpiXcan	0.99071	starnet_vaf	0.999981
997	ENSG00000172932	ANKRD13D	-1.38028	-1.1736	0.167501	0.0145564	0.0582369	5.0597e-08	2.23163e-07	4	16	5	A1	Adipose. visceral (STARNET)	EpiXcan	0.99071	starnet_vaf	0.999981
998	ENSG00000036448	MYOM2	-1.37984	-0.521907	0.167635	0.0886449	0.425051	5.71698e-67	2.85508e-65	31	95	43	A1	Adipose. visceral (STARNET)	EpiXcan	0.99071	starnet_vaf	0.999981
999	ENSG00000104691	UBXN8	1.37953	0.552562	0.167732	0.0793754	0.0893478	8.14377e-12	4.89073e-11	27	39	36	A1	Adipose. visceral (STARNET)	EpiXcan	0.99071	starnet_vaf	0.999981
1000	ENSG00000115839	RAB3GAP1	-1.379	-1.16636	0.167895	0.0218447	0.018763	0.00218519	0.00580041	29	43	34	A1	Adipose. visceral (STARNET)	EpiXcan	0.99071	starnet_vaf	0.999981
1001	ENSG00000144596	GRIP2	-1.37855	-0.269952	0.168034	0.270489	0.397301	3.30707e-62	1.42635e-60	32	54	38	A1	Adipose. visceral (STARNET)	EpiXcan	0.99071	starnet_vaf	0.999981
1002	ENSG00000122729	ACO1	1.37809	0.662869	0.168174	0.0474325	0.0171996	0.00351502	0.00907313	48	56	55	A1	Adipose. visceral (STARNET)	EpiXcan	0.99071	starnet_vaf	0.999981
1003	ENSG00000088325	TPX2	1.37784	0.778832	0.168252	0.0356554	0.0856494	1.22308e-11	7.25335e-11	6	10	9	A1	Adipose. visceral (STARNET)	EpiXcan	0.99071	starnet_vaf	0.999981
1004	ENSG00000082805	ERC1	-1.37782	-1.46656	0.168258	0.00876443	0.0131357	0.0107425	0.0261454	11	38	16	A1	Adipose. visceral (STARNET)	EpiXcan	0.99071	starnet_vaf	0.999981
1005	ENSG00000136478	TEX2	1.37778	1.84936	0.168271	0.00682079	0.0318589	5.57824e-05	0.000178898	5	7	5	A1	Adipose. visceral (STARNET)	EpiXcan	0.99071	starnet_vaf	0.999981
1006	ENSG00000156463	SH3RF2	-1.37722	-1.67328	0.168444	0.00753899	0.0234505	0.00061254	0.00173464	26	35	32	A1	Adipose. visceral (STARNET)	EpiXcan	0.99071	starnet_vaf	0.999981
1007	ENSG00000138085	ATRAID	1.37526	1.17539	0.169049	0.0207432	0.0550723	1.0825e-07	4.64634e-07	19	60	26	A1	Adipose. visceral (STARNET)	EpiXcan	0.99071	starnet_vaf	0.999981
1008	ENSG00000186807	ANXA8L2	-1.37414	-1.33555	0.169397	0.0195859	0.0343811	3.16698e-05	0.000104245	12	59	39	A1	Adipose. visceral (STARNET)	EpiXcan	0.99071	starnet_vaf	0.999981
1009	ENSG00000267080	ASB16-AS1	1.37376	0.707302	0.169516	0.0455371	0.139169	3.96686e-18	3.61231e-17	7	12	9	A1	Adipose. visceral (STARNET)	EpiXcan	0.99071	starnet_vaf	0.999981
1010	ENSG00000141959	PFKL	1.37347	0.536817	0.169606	0.0489655	0.0942052	1.66375e-12	1.04548e-11	15	26	18	A1	Adipose. visceral (STARNET)	EpiXcan	0.99071	starnet_vaf	0.999981
1011	ENSG00000086205	FOLH1	1.37271	1.37805	0.169843	0.0163161	0.0101604	0.0244033	0.0564217	14	26	20	A1	Adipose. visceral (STARNET)	EpiXcan	0.99071	starnet_vaf	0.999981
1012	ENSG00000148143	ZNF462	-1.37195	-1.21967	0.170079	0.0159968	0.0355706	2.39557e-05	8.0113e-05	12	13	13	A1	Adipose. visceral (STARNET)	EpiXcan	0.99071	starnet_vaf	0.999981
1013	ENSG00000260855	AL591848.4	-1.3713	-0.602936	0.170281	0.062381	0.073009	7.34806e-10	3.80724e-09	48	60	57	A1	Adipose. visceral (STARNET)	EpiXcan	0.99071	starnet_vaf	0.999981
1014	ENSG00000147650	LRP12	1.37018	0.73673	0.170629	0.0465751	0.0899138	6.67501e-12	4.04623e-11	20	40	26	A1	Adipose. visceral (STARNET)	EpiXcan	0.99071	starnet_vaf	0.999981
1015	ENSG00000231365	AL359915.2	-1.36982	-0.389137	0.170743	0.135751	0.421185	1.61765e-66	7.91201e-65	16	28	22	A1	Adipose. visceral (STARNET)	EpiXcan	0.99071	starnet_vaf	0.999981
1016	ENSG00000103187	COTL1	-1.3688	-0.446444	0.171062	0.0972951	0.207374	1.29461e-27	1.88793e-26	34	56	43	A1	Adipose. visceral (STARNET)	EpiXcan	0.99071	starnet_vaf	0.999981
1017	ENSG00000090238	YPEL3	1.36814	1.48134	0.171268	0.00989595	0.0433937	2.30407e-06	8.62089e-06	3	12	4	A1	Adipose. visceral (STARNET)	EpiXcan	0.99071	starnet_vaf	0.999981
1018	ENSG00000198838	RYR3	-1.36802	-0.976539	0.171306	0.026815	0.034259	3.22235e-05	0.000105921	27	80	29	A1	Adipose. visceral (STARNET)	EpiXcan	0.99071	starnet_vaf	0.999981
1019	ENSG00000124749	COL21A1	1.36725	1.78299	0.171547	0.00969478	0.0201143	0.0014248	0.00387304	9	14	13	A1	Adipose. visceral (STARNET)	EpiXcan	0.99071	starnet_vaf	0.999981
1020	ENSG00000108064	TFAM	-1.36497	-8.58738	0.172261	0.000270821	0.129996	6.01179e-17	5.04268e-16	4	17	9	A1	Adipose. visceral (STARNET)	EpiXcan	0.99071	starnet_vaf	0.999981
1021	ENSG00000146729	NIPSNAP2	1.36489	0.827062	0.172286	0.0254609	0.0461772	1.16355e-06	4.5039e-06	14	37	15	A1	Adipose. visceral (STARNET)	EpiXcan	0.99071	starnet_vaf	0.999981
1022	ENSG00000160563	MED27	1.36456	1.69354	0.172391	0.00746257	0.0162194	0.00445473	0.0113607	17	30	24	A1	Adipose. visceral (STARNET)	EpiXcan	0.99071	starnet_vaf	0.999981
1023	ENSG00000127948	POR	1.36431	3.62353	0.17247	0.00582532	0.01478	0.00620417	0.0155219	9	11	11	A1	Adipose. visceral (STARNET)	EpiXcan	0.99071	starnet_vaf	0.999981
1024	ENSG00000091704	CPA1	1.3639	0.414439	0.172601	0.127428	0.214775	1.48432e-29	2.36048e-28	13	20	14	A1	Adipose. visceral (STARNET)	EpiXcan	0.99071	starnet_vaf	0.999981
1025	ENSG00000249474	AC020651.1	1.36354	3.63759	0.172713	0.0021653	0.0141187	0.00786707	0.0194531	6	10	10	A1	Adipose. visceral (STARNET)	EpiXcan	0.99071	starnet_vaf	0.999981
1026	ENSG00000007255	TRAPPC6A	-1.36198	-1.07802	0.173204	0.0166201	0.025028	0.000395709	0.00114865	22	50	24	A1	Adipose. visceral (STARNET)	EpiXcan	0.99071	starnet_vaf	0.999981
1027	ENSG00000105483	CARD8	1.36153	0.296041	0.173345	0.261928	0.371203	3.10126e-56	1.17707e-54	32	136	43	A1	Adipose. visceral (STARNET)	EpiXcan	0.99071	starnet_vaf	0.999981
1028	ENSG00000198673	FAM19A2	1.36131	1.08337	0.173417	0.0192021	0.0586522	4.36608e-08	1.9359e-07	12	62	16	A1	Adipose. visceral (STARNET)	EpiXcan	0.99071	starnet_vaf	0.999981
1029	ENSG00000255027	AP000842.2	-1.3605	-2.15924	0.173672	0.00419787	0.0194836	0.00178582	0.00480121	4	12	5	A1	Adipose. visceral (STARNET)	EpiXcan	0.99071	starnet_vaf	0.999981
1030	ENSG00000161888	SPC24	1.35945	2.29918	0.174005	0.002583	0.0171868	0.00340991	0.00881942	12	27	19	A1	Adipose. visceral (STARNET)	EpiXcan	0.99071	starnet_vaf	0.999981
1031	ENSG00000011021	CLCN6	1.35933	0.558537	0.174043	0.075187	0.129152	4.95185e-17	4.17311e-16	19	36	25	A1	Adipose. visceral (STARNET)	EpiXcan	0.99071	starnet_vaf	0.999981
1032	ENSG00000083828	ZNF586	-1.35928	-0.729085	0.174059	0.0465002	0.152813	6.45406e-20	6.41933e-19	11	29	15	A1	Adipose. visceral (STARNET)	EpiXcan	0.99071	starnet_vaf	0.999981
1033	ENSG00000182372	CLN8	1.35812	0.779502	0.174425	0.0336691	0.156029	1.04737e-20	1.08812e-19	12	27	17	A1	Adipose. visceral (STARNET)	EpiXcan	0.99071	starnet_vaf	0.999981
1034	ENSG00000141540	TTYH2	-1.35804	-1.40108	0.174452	0.012896	0.0407206	5.71249e-06	2.04852e-05	7	18	10	A1	Adipose. visceral (STARNET)	EpiXcan	0.99071	starnet_vaf	0.999981
1035	ENSG00000130775	THEMIS2	-1.35666	-1.80623	0.174888	0.0072316	0.0356614	2.20663e-05	7.41956e-05	7	14	8	A1	Adipose. visceral (STARNET)	EpiXcan	0.99071	starnet_vaf	0.999981
1036	ENSG00000113360	DROSHA	1.35588	1.06231	0.175137	0.0187935	0.0448886	1.49339e-06	5.70923e-06	10	13	11	A1	Adipose. visceral (STARNET)	EpiXcan	0.99071	starnet_vaf	0.999981
1037	ENSG00000270696	AC005034.3	-1.35479	-0.555741	0.175484	0.0725833	0.171319	4.53755e-23	5.36849e-22	13	20	16	A1	Adipose. visceral (STARNET)	EpiXcan	0.99071	starnet_vaf	0.999981
1038	ENSG00000107164	FUBP3	-1.35464	-2.48023	0.175534	0.00359448	0.0271603	0.000222072	0.000665981	2	2	2	A1	Adipose. visceral (STARNET)	EpiXcan	0.99071	starnet_vaf	0.999981
1039	ENSG00000238142	BX284668.5	-1.35445	-0.395115	0.175592	0.130713	0.232706	1.21501e-31	2.08352e-30	52	113	63	A1	Adipose. visceral (STARNET)	EpiXcan	0.99071	starnet_vaf	0.999981
1040	ENSG00000183421	RIPK4	1.35436	1.92349	0.175623	0.00659976	0.0177179	0.00305507	0.00794933	11	22	17	A1	Adipose. visceral (STARNET)	EpiXcan	0.99071	starnet_vaf	0.999981
1041	ENSG00000251615	AC104825.2	-1.3531	-0.321882	0.176025	0.203378	0.375366	5.69475e-56	2.14427e-54	66	100	86	A1	Adipose. visceral (STARNET)	EpiXcan	0.99071	starnet_vaf	0.999981
1042	ENSG00000205436	EXOC3L4	1.35286	1.23127	0.1761	0.0126682	0.0569112	6.25016e-08	2.74056e-07	1	1	1	A1	Adipose. visceral (STARNET)	EpiXcan	0.99071	starnet_vaf	0.999981
1043	ENSG00000168159	RNF187	1.35281	0.445041	0.176115	0.0809467	0.0805107	9.84505e-11	5.45444e-10	64	93	82	A1	Adipose. visceral (STARNET)	EpiXcan	0.99071	starnet_vaf	0.999981
1044	ENSG00000144857	BOC	1.35212	0.477067	0.176338	0.0440984	0.0497735	4.62903e-07	1.86221e-06	39	61	46	A1	Adipose. visceral (STARNET)	EpiXcan	0.99071	starnet_vaf	0.999981
1045	ENSG00000136098	NEK3	1.35162	0.277901	0.176497	0.28084	0.345321	1.41047e-50	4.4911e-49	54	70	68	A1	Adipose. visceral (STARNET)	EpiXcan	0.99071	starnet_vaf	0.999981
1046	ENSG00000101134	DOK5	-1.3516	-0.834656	0.176502	0.0272011	0.068829	2.35746e-09	1.16912e-08	17	38	20	A1	Adipose. visceral (STARNET)	EpiXcan	0.99071	starnet_vaf	0.999981
1047	ENSG00000153029	MR1	1.35087	0.348941	0.176739	0.159054	0.195844	6.18511e-26	8.35225e-25	56	82	78	A1	Adipose. visceral (STARNET)	EpiXcan	0.99071	starnet_vaf	0.999981
1048	ENSG00000197982	C1orf122	1.35079	1.1729	0.176762	0.0164418	0.0478497	6.73137e-07	2.66874e-06	9	10	10	A1	Adipose. visceral (STARNET)	EpiXcan	0.99071	starnet_vaf	0.999981
1049	ENSG00000164221	CCDC112	-1.35021	-2.22581	0.17695	0.00443173	0.0239557	0.000558686	0.00159227	8	12	12	A1	Adipose. visceral (STARNET)	EpiXcan	0.99071	starnet_vaf	0.999981
1050	ENSG00000099326	MZF1	1.35003	2.8165	0.177008	0.00431934	0.0117587	0.015926	0.0378801	12	15	15	A1	Adipose. visceral (STARNET)	EpiXcan	0.99071	starnet_vaf	0.999981
1051	ENSG00000136144	RCBTB1	1.34886	1.72682	0.177382	0.00628396	0.0319871	6.17158e-05	0.000197083	26	62	32	A1	Adipose. visceral (STARNET)	EpiXcan	0.99071	starnet_vaf	0.999981
1052	ENSG00000130347	RTN4IP1	1.34842	2.22762	0.177522	0.00541524	0.052231	2.44288e-07	1.01162e-06	11	18	16	A1	Adipose. visceral (STARNET)	EpiXcan	0.99071	starnet_vaf	0.999981
1053	ENSG00000143537	ADAM15	1.3484	0.488374	0.177529	0.107063	0.131287	2.28441e-17	1.98136e-16	32	42	38	A1	Adipose. visceral (STARNET)	EpiXcan	0.99071	starnet_vaf	0.999981
1054	ENSG00000163659	TIPARP	1.34792	0.468581	0.177684	0.0933006	0.142974	1.05869e-18	1.00455e-17	15	21	17	A1	Adipose. visceral (STARNET)	EpiXcan	0.99071	starnet_vaf	0.999981
1055	ENSG00000173210	ABLIM3	1.34741	0.818684	0.177847	0.0264453	0.061466	2.10395e-08	9.60716e-08	16	23	20	A1	Adipose. visceral (STARNET)	EpiXcan	0.99071	starnet_vaf	0.999981
1056	ENSG00000177464	GPR4	-1.34493	-0.734162	0.178648	0.0432688	0.0433657	2.07878e-06	7.81698e-06	24	54	29	A1	Adipose. visceral (STARNET)	EpiXcan	0.99071	starnet_vaf	0.999981
1057	ENSG00000139220	PPFIA2	-1.34415	-0.541615	0.1789	0.0797151	0.105936	6.03548e-14	4.20269e-13	57	114	71	A1	Adipose. visceral (STARNET)	EpiXcan	0.99071	starnet_vaf	0.999981
1058	ENSG00000164659	KIAA1324L	1.34333	1.2128	0.179164	0.0167167	0.023964	0.000527079	0.00150732	11	13	11	A1	Adipose. visceral (STARNET)	EpiXcan	0.99071	starnet_vaf	0.999981
1059	ENSG00000175606	TMEM70	-1.34299	-1.36322	0.179277	0.00979827	0.0347949	2.89078e-05	9.56625e-05	8	11	9	A1	Adipose. visceral (STARNET)	EpiXcan	0.99071	starnet_vaf	0.999981
1060	ENSG00000179818	PCBP1-AS1	-1.34252	-0.880758	0.179428	0.0271674	0.105894	3.56438e-14	2.51896e-13	13	19	17	A1	Adipose. visceral (STARNET)	EpiXcan	0.99071	starnet_vaf	0.999981
1061	ENSG00000183844	FAM3B	1.34242	0.578726	0.17946	0.0610097	0.337287	7.55384e-49	2.31608e-47	17	38	25	A1	Adipose. visceral (STARNET)	EpiXcan	0.99071	starnet_vaf	0.999981
1062	ENSG00000163281	GNPDA2	1.34195	0.514943	0.179611	0.0826749	0.159301	4.77245e-21	5.06157e-20	31	100	37	A1	Adipose. visceral (STARNET)	EpiXcan	0.99071	starnet_vaf	0.999981
1063	ENSG00000184983	NDUFA6	-1.34179	-0.474462	0.179663	0.0468395	0.246836	4.25429e-34	7.92557e-33	8	97	11	A1	Adipose. visceral (STARNET)	EpiXcan	0.99071	starnet_vaf	0.999981
1064	ENSG00000132471	WBP2	-1.34171	-5.78062	0.179691	0.000594754	0.019082	0.00205869	0.00548818	2	4	4	A1	Adipose. visceral (STARNET)	EpiXcan	0.99071	starnet_vaf	0.999981
1065	ENSG00000267575	AC006504.5	-1.34164	-0.297099	0.179713	0.236449	0.316579	6.05432e-45	1.65396e-43	21	28	24	A1	Adipose. visceral (STARNET)	EpiXcan	0.99071	starnet_vaf	0.999981
1066	ENSG00000162769	FLVCR1	1.34118	0.537825	0.179862	0.0686306	0.115291	3.41352e-15	2.58292e-14	23	37	25	A1	Adipose. visceral (STARNET)	EpiXcan	0.99071	starnet_vaf	0.999981
1067	ENSG00000100372	SLC25A17	1.34066	1.18503	0.18003	0.0135634	0.0485422	5.86577e-07	2.33662e-06	5	10	7	A1	Adipose. visceral (STARNET)	EpiXcan	0.99071	starnet_vaf	0.999981
1068	ENSG00000262468	LINC01569	-1.34015	-0.466008	0.180197	0.074079	0.0868282	1.36328e-11	8.068e-11	35	57	43	A1	Adipose. visceral (STARNET)	EpiXcan	0.99071	starnet_vaf	0.999981
1069	ENSG00000198496	NBR2	1.33896	0.232396	0.180583	0.364386	0.621988	2.38976e-124	4.19919e-122	22	59	26	A1	Adipose. visceral (STARNET)	EpiXcan	0.99071	starnet_vaf	0.999981
1070	ENSG00000111450	STX2	-1.33801	-0.884905	0.180893	0.02539	0.0608766	2.28373e-08	1.04014e-07	12	16	15	A1	Adipose. visceral (STARNET)	EpiXcan	0.99071	starnet_vaf	0.999981
1071	ENSG00000145020	AMT	-1.33791	-0.53144	0.180927	0.0708314	0.235074	1.07854e-31	1.85621e-30	14	28	20	A1	Adipose. visceral (STARNET)	EpiXcan	0.99071	starnet_vaf	0.999981
1072	ENSG00000172663	TMEM134	-1.33772	-0.752295	0.180988	0.0499893	0.0186592	0.00216587	0.00575236	24	51	30	A1	Adipose. visceral (STARNET)	EpiXcan	0.99071	starnet_vaf	0.999981
1073	ENSG00000243667	WDR92	1.33751	0.584547	0.181055	0.0595199	0.0840573	2.44563e-11	1.42134e-10	44	63	58	A1	Adipose. visceral (STARNET)	EpiXcan	0.99071	starnet_vaf	0.999981
1074	ENSG00000138792	ENPEP	1.336	0.556374	0.181551	0.0624033	0.10763	1.73944e-14	1.25928e-13	51	141	63	A1	Adipose. visceral (STARNET)	EpiXcan	0.99071	starnet_vaf	0.999981
1075	ENSG00000151693	ASAP2	1.33593	1.28766	0.181571	0.013677	0.0202107	0.0014731	0.00399821	17	23	18	A1	Adipose. visceral (STARNET)	EpiXcan	0.99071	starnet_vaf	0.999981
1076	ENSG00000196136	SERPINA3	-1.33495	-1.09572	0.181892	0.0180766	0.11008	8.20597e-15	6.07994e-14	14	20	17	A1	Adipose. visceral (STARNET)	EpiXcan	0.99071	starnet_vaf	0.999981
1077	ENSG00000250303	AP002884.3	-1.33415	-1.02202	0.182154	0.0186821	0.03488	2.93229e-05	9.69009e-05	16	28	20	A1	Adipose. visceral (STARNET)	EpiXcan	0.99071	starnet_vaf	0.999981
1078	ENSG00000204305	AGER	1.33358	1.40201	0.18234	0.0118339	0.0382332	8.27923e-06	2.92403e-05	2	2	2	A1	Adipose. visceral (STARNET)	EpiXcan	0.99071	starnet_vaf	0.999981
1079	ENSG00000117525	F3	1.33341	0.78784	0.182399	0.0285533	0.0163046	0.00422714	0.0108094	28	49	32	A1	Adipose. visceral (STARNET)	EpiXcan	0.99071	starnet_vaf	0.999981
1080	ENSG00000100908	EMC9	-1.33322	-0.35343	0.182461	0.168338	0.283336	1.84522e-40	4.26347e-39	7	16	9	A1	Adipose. visceral (STARNET)	EpiXcan	0.99071	starnet_vaf	0.999981
1081	ENSG00000136878	USP20	-1.33282	-0.625571	0.182591	0.055263	0.0187486	0.00218381	0.00579782	57	107	67	A1	Adipose. visceral (STARNET)	EpiXcan	0.99071	starnet_vaf	0.999981
1082	ENSG00000120262	CCDC170	1.33276	0.828744	0.18261	0.0285779	0.0263972	0.000256818	0.000763429	52	101	72	A1	Adipose. visceral (STARNET)	EpiXcan	0.99071	starnet_vaf	0.999981
1083	ENSG00000125731	SH2D3A	1.33248	0.574643	0.182704	0.0661354	0.124394	2.6663e-16	2.14041e-15	23	84	29	A1	Adipose. visceral (STARNET)	EpiXcan	0.99071	starnet_vaf	0.999981
1084	ENSG00000240654	C1QTNF9	-1.33235	-0.571487	0.182746	0.041824	0.0705341	1.62623e-09	8.17308e-09	24	42	30	A1	Adipose. visceral (STARNET)	EpiXcan	0.99071	starnet_vaf	0.999981
1085	ENSG00000169972	PUSL1	1.33165	0.911668	0.182975	0.0224153	0.0412784	4.50075e-06	1.63e-05	17	64	24	A1	Adipose. visceral (STARNET)	EpiXcan	0.99071	starnet_vaf	0.999981
1086	ENSG00000155974	GRIP1	1.33119	1.10483	0.183126	0.0147353	0.0213714	0.000951446	0.0026244	19	42	22	A1	Adipose. visceral (STARNET)	EpiXcan	0.99071	starnet_vaf	0.999981
1087	ENSG00000122223	CD244	-1.33059	-0.499355	0.183325	0.0639659	0.167799	3.18151e-22	3.5967e-21	24	54	34	A1	Adipose. visceral (STARNET)	EpiXcan	0.99071	starnet_vaf	0.999981
1088	ENSG00000034971	MYOC	1.33041	0.56115	0.183385	0.0705216	0.0842504	2.14556e-11	1.2536e-10	21	24	23	A1	Adipose. visceral (STARNET)	EpiXcan	0.99071	starnet_vaf	0.999981
1089	ENSG00000141580	WDR45B	-1.3291	-0.489381	0.183816	0.0627368	0.0942651	1.71654e-12	1.07818e-11	24	46	32	A1	Adipose. visceral (STARNET)	EpiXcan	0.99071	starnet_vaf	0.999981
1090	ENSG00000205403	CFI	-1.32909	-0.543376	0.183817	0.0586267	0.068749	2.44494e-09	1.20997e-08	40	58	51	A1	Adipose. visceral (STARNET)	EpiXcan	0.99071	starnet_vaf	0.999981
1091	ENSG00000104518	GSDMD	-1.32874	-0.669689	0.183932	0.0987821	0.315795	4.79473e-45	1.31744e-43	26	71	31	A1	Adipose. visceral (STARNET)	EpiXcan	0.99071	starnet_vaf	0.999981
1092	ENSG00000050405	LIMA1	1.32794	0.715106	0.184197	0.0608013	0.0581276	4.28797e-08	1.90364e-07	34	55	42	A1	Adipose. visceral (STARNET)	EpiXcan	0.99071	starnet_vaf	0.999981
1093	ENSG00000089693	MLF2	1.32668	1.516	0.184616	0.0125396	0.0188026	0.00217365	0.00577194	12	41	16	A1	Adipose. visceral (STARNET)	EpiXcan	0.99071	starnet_vaf	0.999981
1094	ENSG00000124831	LRRFIP1	1.32555	0.862536	0.184989	0.0361835	0.0212543	0.00113442	0.00311281	38	50	48	A1	Adipose. visceral (STARNET)	EpiXcan	0.99071	starnet_vaf	0.999981
1095	ENSG00000272871	AL159169.2	-1.32494	-0.595736	0.18519	0.0586872	0.119296	1.36305e-15	1.05208e-14	16	27	20	A1	Adipose. visceral (STARNET)	EpiXcan	0.99071	starnet_vaf	0.999981
1096	ENSG00000141497	ZMYND15	1.32484	0.952455	0.185225	0.0203078	0.0789525	1.46256e-10	7.99718e-10	6	13	7	A1	Adipose. visceral (STARNET)	EpiXcan	0.99071	starnet_vaf	0.999981
1097	ENSG00000197465	GYPE	-1.32411	-0.999011	0.185468	0.0227614	0.0525627	2.24055e-07	9.30817e-07	15	29	17	A1	Adipose. visceral (STARNET)	EpiXcan	0.99071	starnet_vaf	0.999981
1098	ENSG00000107614	TRDMT1	-1.32355	-0.984794	0.185652	0.0202478	0.0627395	1.47661e-08	6.83022e-08	5	16	9	A1	Adipose. visceral (STARNET)	EpiXcan	0.99071	starnet_vaf	0.999981
1099	ENSG00000075826	SEC31B	-1.32242	-0.364791	0.186028	0.139115	0.111642	1.62971e-14	1.18285e-13	75	133	95	A1	Adipose. visceral (STARNET)	EpiXcan	0.99071	starnet_vaf	0.999981
1100	ENSG00000101353	MROH8	1.32236	0.677196	0.186048	0.0407909	0.0712056	1.0957e-09	5.57966e-09	19	32	22	A1	Adipose. visceral (STARNET)	EpiXcan	0.99071	starnet_vaf	0.999981
1101	ENSG00000161249	DMKN	1.32202	0.695166	0.18616	0.0433659	0.0720816	9.81855e-10	5.02508e-09	31	57	40	A1	Adipose. visceral (STARNET)	EpiXcan	0.99071	starnet_vaf	0.999981
1102	ENSG00000136235	GPNMB	-1.32154	-1.77065	0.18632	0.00556162	0.0246945	0.000413395	0.00119712	10	13	11	A1	Adipose. visceral (STARNET)	EpiXcan	0.99071	starnet_vaf	0.999981
1103	ENSG00000077238	IL4R	-1.3199	-0.566214	0.186869	0.0550054	0.100594	3.04535e-13	2.02829e-12	8	23	9	A1	Adipose. visceral (STARNET)	EpiXcan	0.99071	starnet_vaf	0.999981
1104	ENSG00000087253	LPCAT2	-1.31949	-1.2731	0.187006	0.00940276	0.0135645	0.00836261	0.0206104	13	19	15	A1	Adipose. visceral (STARNET)	EpiXcan	0.99071	starnet_vaf	0.999981
1105	ENSG00000092931	MFSD11	1.31939	3.56543	0.187039	0.00138913	0.0306019	9.3612e-05	0.000292766	7	18	13	A1	Adipose. visceral (STARNET)	EpiXcan	0.99071	starnet_vaf	0.999981
1106	ENSG00000048991	R3HDM1	-1.31937	-1.85232	0.187044	0.00369264	0.0275759	0.000203199	0.000612481	3	3	3	A1	Adipose. visceral (STARNET)	EpiXcan	0.99071	starnet_vaf	0.999981
1107	ENSG00000118162	KPTN	1.31927	1.70945	0.187078	0.0102116	0.0135869	0.00869999	0.0214048	3	79	3	A1	Adipose. visceral (STARNET)	EpiXcan	0.99071	starnet_vaf	0.999981
1108	ENSG00000267633	AC008686.1	1.31921	1.27158	0.187101	0.0139017	0.1137	8.1142e-15	6.01507e-14	12	45	18	A1	Adipose. visceral (STARNET)	EpiXcan	0.99071	starnet_vaf	0.999981
1109	ENSG00000213672	NCKIPSD	-1.31857	-0.271735	0.187314	0.244923	0.471293	3.17118e-77	2.07043e-75	23	50	35	A1	Adipose. visceral (STARNET)	EpiXcan	0.99071	starnet_vaf	0.999981
1110	ENSG00000167280	ENGASE	-1.31806	-0.504765	0.187484	0.112546	0.241734	6.44402e-33	1.15659e-31	17	28	26	A1	Adipose. visceral (STARNET)	EpiXcan	0.99071	starnet_vaf	0.999981
1111	ENSG00000198598	MMP17	-1.31785	-0.530635	0.187553	0.0685733	0.114206	7.02565e-15	5.23266e-14	45	82	57	A1	Adipose. visceral (STARNET)	EpiXcan	0.99071	starnet_vaf	0.999981
1112	ENSG00000141627	DYM	1.31755	2.22408	0.187655	0.00488856	0.0297766	9.22007e-05	0.000288606	5	11	6	A1	Adipose. visceral (STARNET)	EpiXcan	0.99071	starnet_vaf	0.999981
1113	ENSG00000141401	IMPA2	1.31708	0.397085	0.18781	0.123354	0.261227	8.52238e-36	1.70125e-34	19	27	25	A1	Adipose. visceral (STARNET)	EpiXcan	0.99071	starnet_vaf	0.999981
1114	ENSG00000091831	ESR1	1.31661	2.59506	0.187968	0.00418595	0.0323186	5.67945e-05	0.00018198	2	2	2	A1	Adipose. visceral (STARNET)	EpiXcan	0.99071	starnet_vaf	0.999981
1115	ENSG00000101457	DNTTIP1	1.31632	2.21782	0.188066	0.00444471	0.117451	2.08769e-15	1.5924e-14	7	20	12	A1	Adipose. visceral (STARNET)	EpiXcan	0.99071	starnet_vaf	0.999981
1116	ENSG00000005156	LIG3	-1.31575	-0.313181	0.188257	0.166666	0.262834	1.17349e-36	2.4032e-35	55	78	71	A1	Adipose. visceral (STARNET)	EpiXcan	0.99071	starnet_vaf	0.999981
1117	ENSG00000182240	BACE2	1.31565	0.664132	0.188293	0.0408803	0.0991851	3.33956e-13	2.21616e-12	11	20	13	A1	Adipose. visceral (STARNET)	EpiXcan	0.99071	starnet_vaf	0.999981
1118	ENSG00000183955	KMT5A	-1.31559	-1.81622	0.188312	0.00715238	0.0239376	0.000533742	0.00152576	3	8	5	A1	Adipose. visceral (STARNET)	EpiXcan	0.99071	starnet_vaf	0.999981
1119	ENSG00000184056	VPS33B	1.3153	0.825237	0.188409	0.0339644	0.067728	3.17592e-09	1.56195e-08	21	62	26	A1	Adipose. visceral (STARNET)	EpiXcan	0.99071	starnet_vaf	0.999981
1120	ENSG00000104863	LIN7B	-1.31523	-0.63819	0.188433	0.0471161	0.0398569	6.7259e-06	2.39564e-05	44	69	56	A1	Adipose. visceral (STARNET)	EpiXcan	0.99071	starnet_vaf	0.999981
1121	ENSG00000142252	GEMIN7	1.31477	0.47811	0.188587	0.0654229	0.117551	1.49908e-15	1.1527e-14	23	43	28	A1	Adipose. visceral (STARNET)	EpiXcan	0.99071	starnet_vaf	0.999981
1122	ENSG00000213516	RBMXL1	1.31446	0.520727	0.188691	0.0698171	0.077164	2.54206e-10	1.36636e-09	45	64	52	A1	Adipose. visceral (STARNET)	EpiXcan	0.99071	starnet_vaf	0.999981
1123	ENSG00000182154	MRPL41	-1.31415	-1.11535	0.188795	0.0169214	0.0376883	1.26933e-05	4.39249e-05	22	55	28	A1	Adipose. visceral (STARNET)	EpiXcan	0.99071	starnet_vaf	0.999981
1124	ENSG00000165392	WRN	-1.3137	-0.641418	0.188946	0.0542499	0.0532189	1.07676e-07	4.62308e-07	42	58	47	A1	Adipose. visceral (STARNET)	EpiXcan	0.99071	starnet_vaf	0.999981
1125	ENSG00000136108	CKAP2	-1.31317	-0.283118	0.189126	0.205748	0.395144	1.89734e-60	7.89615e-59	41	64	49	A1	Adipose. visceral (STARNET)	EpiXcan	0.99071	starnet_vaf	0.999981
1126	ENSG00000166333	ILK	1.31243	0.730471	0.189374	0.0329654	0.0477833	6.96023e-07	2.75334e-06	27	56	41	A1	Adipose. visceral (STARNET)	EpiXcan	0.99071	starnet_vaf	0.999981
1127	ENSG00000181027	FKRP	-1.31243	-0.240097	0.189374	0.31146	0.417144	7.47296e-66	3.58123e-64	25	43	29	A1	Adipose. visceral (STARNET)	EpiXcan	0.99071	starnet_vaf	0.999981
1128	ENSG00000204574	ABCF1	-1.31209	-1.02639	0.189491	0.0175091	0.0597642	2.96233e-08	1.33216e-07	10	21	15	A1	Adipose. visceral (STARNET)	EpiXcan	0.99071	starnet_vaf	0.999981
1129	ENSG00000162600	OMA1	-1.31192	-0.933911	0.189549	0.0213444	0.0763456	1.76563e-10	9.62106e-10	4	7	6	A1	Adipose. visceral (STARNET)	EpiXcan	0.99071	starnet_vaf	0.999981
1130	ENSG00000123106	CCDC91	-1.31021	-0.398251	0.190124	0.0664228	0.0754535	3.82003e-10	2.02271e-09	76	114	88	A1	Adipose. visceral (STARNET)	EpiXcan	0.99071	starnet_vaf	0.999981
1131	ENSG00000238164	TNFRSF14-AS1	-1.30942	-0.868593	0.190392	0.0200944	0.0279676	0.000120856	0.000373619	11	27	13	A1	Adipose. visceral (STARNET)	EpiXcan	0.99071	starnet_vaf	0.999981
1132	ENSG00000070731	ST6GALNAC2	1.30923	0.291612	0.190455	0.202699	0.375996	6.39417e-57	2.46635e-55	33	101	35	A1	Adipose. visceral (STARNET)	EpiXcan	0.99071	starnet_vaf	0.999981
1133	ENSG00000103544	C16orf62	1.30874	0.745618	0.190622	0.0375954	0.0821742	3.29021e-11	1.89363e-10	20	27	22	A1	Adipose. visceral (STARNET)	EpiXcan	0.99071	starnet_vaf	0.999981
1134	ENSG00000242259	C22orf39	1.30736	1.34852	0.19109	0.00558684	0.0202246	0.00148739	0.00403391	13	30	14	A1	Adipose. visceral (STARNET)	EpiXcan	0.99071	starnet_vaf	0.999981
1135	ENSG00000173421	CCDC36	-1.30702	-0.502134	0.191207	0.0622314	0.150935	7.04588e-20	6.98844e-19	37	61	54	A1	Adipose. visceral (STARNET)	EpiXcan	0.99071	starnet_vaf	0.999981
1136	ENSG00000186470	BTN3A2	1.30641	0.2163	0.191413	0.50011	0.687763	7.74293e-153	2.56291e-150	47	65	55	A1	Adipose. visceral (STARNET)	EpiXcan	0.99071	starnet_vaf	0.999981
1137	ENSG00000078269	SYNJ2	-1.3058	-1.08815	0.191622	0.0176408	0.0186085	0.00224267	0.00594743	17	22	20	A1	Adipose. visceral (STARNET)	EpiXcan	0.99071	starnet_vaf	0.999981
1138	ENSG00000147592	LACTB2	-1.30566	-1.38602	0.191668	0.0119145	0.0243906	0.000371642	0.00108193	13	24	16	A1	Adipose. visceral (STARNET)	EpiXcan	0.99071	starnet_vaf	0.999981
1139	ENSG00000070601	FRMPD1	1.30489	0.377284	0.191931	0.188453	0.251178	8.11233e-35	1.55192e-33	9	10	10	A1	Adipose. visceral (STARNET)	EpiXcan	0.99071	starnet_vaf	0.999981
1140	ENSG00000115159	GPD2	-1.30448	-0.570497	0.192069	0.0570198	0.0749143	3.75101e-10	1.98913e-09	19	40	24	A1	Adipose. visceral (STARNET)	EpiXcan	0.99071	starnet_vaf	0.999981
1141	ENSG00000146833	TRIM4	-1.3043	-0.261275	0.192132	0.222607	0.494283	6.10469e-85	4.90893e-83	19	37	26	A1	Adipose. visceral (STARNET)	EpiXcan	0.99071	starnet_vaf	0.999981
1142	ENSG00000249992	TMEM158	-1.30382	-0.377711	0.192295	0.148215	0.223138	6.91312e-30	1.11432e-28	37	58	42	A1	Adipose. visceral (STARNET)	EpiXcan	0.99071	starnet_vaf	0.999981
1143	ENSG00000102699	PARP4	1.30373	0.382766	0.192326	0.0939825	0.131794	2.02402e-17	1.76195e-16	46	76	59	A1	Adipose. visceral (STARNET)	EpiXcan	0.99071	starnet_vaf	0.999981
1144	ENSG00000149451	ADAM33	1.3037	0.344361	0.192336	0.13261	0.164154	2.37141e-22	2.69802e-21	54	85	65	A1	Adipose. visceral (STARNET)	EpiXcan	0.99071	starnet_vaf	0.999981
1145	ENSG00000229186	ADAM1A	1.30343	0.579419	0.192427	0.0646269	0.186493	1.16636e-24	1.49288e-23	14	36	21	A1	Adipose. visceral (STARNET)	EpiXcan	0.99071	starnet_vaf	0.999981
1146	ENSG00000091490	SEL1L3	-1.30312	-0.537959	0.192535	0.0501329	0.0453125	1.71555e-06	6.51654e-06	39	61	48	A1	Adipose. visceral (STARNET)	EpiXcan	0.99071	starnet_vaf	0.999981
1147	ENSG00000066926	FECH	-1.30282	-0.378327	0.192635	0.160708	0.265143	1.10716e-36	2.27064e-35	11	24	14	A1	Adipose. visceral (STARNET)	EpiXcan	0.99071	starnet_vaf	0.999981
1148	ENSG00000101189	MRGBP	-1.30262	-1.74343	0.192703	0.0103716	0.0567974	6.53845e-08	2.86168e-07	8	21	12	A1	Adipose. visceral (STARNET)	EpiXcan	0.99071	starnet_vaf	0.999981
1149	ENSG00000119661	DNAL1	1.30239	1.08596	0.192782	0.0164254	0.021088	0.00120472	0.00329682	19	21	20	A1	Adipose. visceral (STARNET)	EpiXcan	0.99071	starnet_vaf	0.999981
1150	ENSG00000090621	PABPC4	-1.30233	-0.680723	0.192802	0.0428843	0.10431	5.18159e-14	3.62584e-13	6	11	7	A1	Adipose. visceral (STARNET)	EpiXcan	0.99071	starnet_vaf	0.999981
1151	ENSG00000103534	TMC5	1.30194	0.560157	0.192937	0.0669807	0.131286	1.93958e-17	1.69051e-16	10	15	12	A1	Adipose. visceral (STARNET)	EpiXcan	0.99071	starnet_vaf	0.999981
1152	ENSG00000205959	AC105345.1	-1.30187	-0.57936	0.192963	0.0571542	0.109081	2.38076e-14	1.7045e-13	22	70	25	A1	Adipose. visceral (STARNET)	EpiXcan	0.99071	starnet_vaf	0.999981
1153	ENSG00000106258	CYP3A5	1.30115	0.413706	0.193207	0.116485	0.156352	1.76982e-20	1.81745e-19	27	38	29	A1	Adipose. visceral (STARNET)	EpiXcan	0.99071	starnet_vaf	0.999981
1154	ENSG00000088387	DOCK9	-1.30043	-1.10379	0.193455	0.0143234	0.0453944	1.61212e-06	6.14333e-06	6	12	6	A1	Adipose. visceral (STARNET)	EpiXcan	0.99071	starnet_vaf	0.999981
1155	ENSG00000127507	ADGRE2	1.30028	0.589186	0.193503	0.0545732	0.0969261	7.73612e-13	4.98905e-12	16	38	21	A1	Adipose. visceral (STARNET)	EpiXcan	0.99071	starnet_vaf	0.999981
1156	ENSG00000196917	HCAR1	-1.29979	-0.442646	0.193674	0.104688	0.205074	2.1523e-27	3.09432e-26	22	37	30	A1	Adipose. visceral (STARNET)	EpiXcan	0.99071	starnet_vaf	0.999981
1157	ENSG00000120860	WASHC3	1.29832	0.558234	0.194176	0.0743733	0.116938	1.07915e-15	8.37033e-15	25	36	33	A1	Adipose. visceral (STARNET)	EpiXcan	0.99071	starnet_vaf	0.999981
1158	ENSG00000248144	ADH1C	-1.29812	-0.653908	0.194246	0.0529404	0.0876379	1.12479e-11	6.70117e-11	45	76	58	A1	Adipose. visceral (STARNET)	EpiXcan	0.99071	starnet_vaf	0.999981
1159	ENSG00000088876	ZNF343	1.29721	0.8258	0.194559	0.0287805	0.0181212	0.00265762	0.00697896	45	72	57	A1	Adipose. visceral (STARNET)	EpiXcan	0.99071	starnet_vaf	0.999981
1160	ENSG00000156411	C14orf2	1.29648	0.942168	0.19481	0.0125201	0.0513277	2.84517e-07	1.16971e-06	7	7	7	A1	Adipose. visceral (STARNET)	EpiXcan	0.99071	starnet_vaf	0.999981
1161	ENSG00000164172	MOCS2	-1.29625	-1.44873	0.194889	0.00702479	0.0175678	0.00293302	0.00764727	4	4	4	A1	Adipose. visceral (STARNET)	EpiXcan	0.99071	starnet_vaf	0.999981
1162	ENSG00000106665	CLIP2	1.29598	0.716064	0.194981	0.0501081	0.0612334	2.34381e-08	1.06512e-07	28	45	36	A1	Adipose. visceral (STARNET)	EpiXcan	0.99071	starnet_vaf	0.999981
1163	ENSG00000003137	CYP26B1	-1.29579	-0.798806	0.195047	0.0343625	0.0472312	8.94253e-07	3.50341e-06	35	49	41	A1	Adipose. visceral (STARNET)	EpiXcan	0.99071	starnet_vaf	0.999981
1164	ENSG00000050748	MAPK9	1.2956	1.08662	0.195112	0.0144544	0.0699009	1.18997e-09	6.04242e-09	8	53	10	A1	Adipose. visceral (STARNET)	EpiXcan	0.99071	starnet_vaf	0.999981
1165	ENSG00000157181	C1orf27	-1.29527	-0.844642	0.195227	0.0145915	0.0171331	0.00332616	0.00861689	19	40	21	A1	Adipose. visceral (STARNET)	EpiXcan	0.99071	starnet_vaf	0.999981
1166	ENSG00000183605	SFXN4	1.29501	0.445045	0.195318	0.0857381	0.158941	8.8396e-21	9.23067e-20	21	39	27	A1	Adipose. visceral (STARNET)	EpiXcan	0.99071	starnet_vaf	0.999981
1167	ENSG00000113597	TRAPPC13	-1.29483	-1.26089	0.19538	0.012924	0.013051	0.011102	0.0269788	10	18	13	A1	Adipose. visceral (STARNET)	EpiXcan	0.99071	starnet_vaf	0.999981
1168	ENSG00000162366	PDZK1IP1	1.29462	1.34537	0.195452	0.0115036	0.0389164	8.50391e-06	2.99743e-05	4	5	4	A1	Adipose. visceral (STARNET)	EpiXcan	0.99071	starnet_vaf	0.999981
1169	ENSG00000130768	SMPDL3B	1.2944	0.397575	0.195529	0.148321	0.21259	3.52215e-29	5.52709e-28	20	27	22	A1	Adipose. visceral (STARNET)	EpiXcan	0.99071	starnet_vaf	0.999981
1170	ENSG00000145214	DGKQ	-1.29412	-0.391858	0.195624	0.124929	0.310666	4.55364e-44	1.20918e-42	28	52	34	A1	Adipose. visceral (STARNET)	EpiXcan	0.99071	starnet_vaf	0.999981
1171	ENSG00000152078	TMEM56	-1.29375	-0.662813	0.195753	0.037221	0.0950078	1.06597e-12	6.81582e-12	23	34	29	A1	Adipose. visceral (STARNET)	EpiXcan	0.99071	starnet_vaf	0.999981
1172	ENSG00000140090	SLC24A4	1.29292	0.506369	0.196038	0.0688102	0.132468	2.30626e-17	1.99909e-16	46	73	62	A1	Adipose. visceral (STARNET)	EpiXcan	0.99071	starnet_vaf	0.999981
1173	ENSG00000204054	LINC00963	1.29224	1.30151	0.196273	0.0108773	0.0505885	4.11714e-07	1.66192e-06	11	30	15	A1	Adipose. visceral (STARNET)	EpiXcan	0.99071	starnet_vaf	0.999981
1174	ENSG00000146556	WASH2P	1.29207	0.964876	0.196333	0.0228223	0.051666	2.78827e-07	1.14731e-06	32	85	49	A1	Adipose. visceral (STARNET)	EpiXcan	0.99071	starnet_vaf	0.999981
1175	ENSG00000112992	NNT	1.29201	0.382483	0.196352	0.158774	0.201628	7.70811e-27	1.08409e-25	43	58	47	A1	Adipose. visceral (STARNET)	EpiXcan	0.99071	starnet_vaf	0.999981
1176	ENSG00000064655	EYA2	1.29142	1.41509	0.196558	0.00864999	0.0178676	0.00282365	0.00738498	9	25	10	A1	Adipose. visceral (STARNET)	EpiXcan	0.99071	starnet_vaf	0.999981
1177	ENSG00000250251	PKD1P6	1.29103	2.10496	0.196695	0.00414591	0.0531149	1.84239e-07	7.72166e-07	2	12	5	A1	Adipose. visceral (STARNET)	EpiXcan	0.99071	starnet_vaf	0.999981
1178	ENSG00000087008	ACOX3	-1.29099	-0.508055	0.196706	0.0651761	0.0771267	2.70572e-10	1.45049e-09	33	94	39	A1	Adipose. visceral (STARNET)	EpiXcan	0.99071	starnet_vaf	0.999981
1179	ENSG00000133597	ADCK2	-1.2903	-0.633951	0.196947	0.0280456	0.0691108	9.30233e-10	4.77634e-09	18	29	24	A1	Adipose. visceral (STARNET)	EpiXcan	0.99071	starnet_vaf	0.999981
1180	ENSG00000166140	ZFYVE19	-1.28996	-0.476811	0.197066	0.0888392	0.205156	8.70374e-28	1.27975e-26	12	57	13	A1	Adipose. visceral (STARNET)	EpiXcan	0.99071	starnet_vaf	0.999981
1181	ENSG00000178904	DPY19L3	1.28925	4.78167	0.197313	0.000690901	0.0463101	9.76438e-07	3.81384e-06	4	5	5	A1	Adipose. visceral (STARNET)	EpiXcan	0.99071	starnet_vaf	0.999981
1182	ENSG00000183621	ZNF438	1.28909	0.98981	0.197366	0.018233	0.0237223	0.000578415	0.00164323	20	45	24	A1	Adipose. visceral (STARNET)	EpiXcan	0.99071	starnet_vaf	0.999981
1183	ENSG00000182578	CSF1R	1.28902	1.77152	0.197392	0.00589373	0.0316365	6.22915e-05	0.000198877	4	5	4	A1	Adipose. visceral (STARNET)	EpiXcan	0.99071	starnet_vaf	0.999981
1184	ENSG00000100376	FAM118A	-1.28742	-0.367912	0.197948	0.155006	0.74521	6.11777e-184	4.58285e-181	30	77	38	A1	Adipose. visceral (STARNET)	EpiXcan	0.99071	starnet_vaf	0.999981
1185	ENSG00000259248	USP3-AS1	1.28735	2.59822	0.197973	0.00268717	0.0133392	0.0103074	0.0251338	7	29	9	A1	Adipose. visceral (STARNET)	EpiXcan	0.99071	starnet_vaf	0.999981
1186	ENSG00000222041	CYTOR	-1.2873	-0.825452	0.19799	0.0301463	0.0420409	2.50495e-06	9.3479e-06	22	38	31	A1	Adipose. visceral (STARNET)	EpiXcan	0.99071	starnet_vaf	0.999981
1187	ENSG00000185838	GNB1L	-1.28629	-1.45724	0.198341	0.00850624	0.0184616	0.00242553	0.0064097	9	17	11	A1	Adipose. visceral (STARNET)	EpiXcan	0.99071	starnet_vaf	0.999981
1188	ENSG00000090097	PCBP4	1.28584	2.16008	0.1985	0.00214017	0.0149039	0.00661954	0.0164915	1	5	2	A1	Adipose. visceral (STARNET)	EpiXcan	0.99071	starnet_vaf	0.999981
1189	ENSG00000081277	PKP1	-1.28578	-0.959617	0.198519	0.0152146	0.0203691	0.00141779	0.0038547	17	25	21	A1	Adipose. visceral (STARNET)	EpiXcan	0.99071	starnet_vaf	0.999981
1190	ENSG00000175893	ZDHHC21	-1.28573	-0.615666	0.198537	0.0513418	0.0808492	9.72132e-11	5.39219e-10	22	40	26	A1	Adipose. visceral (STARNET)	EpiXcan	0.99071	starnet_vaf	0.999981
1191	ENSG00000133247	KMT5C	1.2853	1.37903	0.198688	0.00830535	0.0189816	0.002121	0.00564265	8	8	8	A1	Adipose. visceral (STARNET)	EpiXcan	0.99071	starnet_vaf	0.999981
1192	ENSG00000090534	THPO	1.28452	2.30081	0.198962	0.00330142	0.0129626	0.010553	0.0256973	3	3	3	A1	Adipose. visceral (STARNET)	EpiXcan	0.99071	starnet_vaf	0.999981
1193	ENSG00000204713	TRIM27	1.28445	2.25841	0.198983	0.00451676	0.0268115	0.000228551	0.000684258	6	11	7	A1	Adipose. visceral (STARNET)	EpiXcan	0.99071	starnet_vaf	0.999981
1194	ENSG00000086619	ERO1B	-1.28393	-0.521482	0.199165	0.0660332	0.207416	7.45585e-28	1.09854e-26	34	67	47	A1	Adipose. visceral (STARNET)	EpiXcan	0.99071	starnet_vaf	0.999981
1195	ENSG00000163520	FBLN2	-1.28374	-0.847274	0.199234	0.0302371	0.0659369	4.92277e-09	2.37944e-08	19	57	22	A1	Adipose. visceral (STARNET)	EpiXcan	0.99071	starnet_vaf	0.999981
1196	ENSG00000231437	LINC01750	1.28313	0.610201	0.199448	0.0387926	0.0248466	0.000348533	0.00101799	46	56	56	A1	Adipose. visceral (STARNET)	EpiXcan	0.99071	starnet_vaf	0.999981
1197	ENSG00000169504	CLIC4	1.2831	0.907633	0.199456	0.0213727	0.0627398	1.41783e-08	6.56473e-08	9	14	10	A1	Adipose. visceral (STARNET)	EpiXcan	0.99071	starnet_vaf	0.999981
1198	ENSG00000253540	FAM86HP	1.28277	0.445312	0.199572	0.12758	0.2724	4.75388e-38	1.01901e-36	43	124	54	A1	Adipose. visceral (STARNET)	EpiXcan	0.99071	starnet_vaf	0.999981
1199	ENSG00000136044	APPL2	-1.28251	-0.870893	0.199662	0.0315105	0.0254616	0.000282936	0.000835309	26	46	32	A1	Adipose. visceral (STARNET)	EpiXcan	0.99071	starnet_vaf	0.999981
1200	ENSG00000165684	SNAPC4	-1.28216	-0.425672	0.199785	0.0864974	0.0485779	6.96651e-07	2.75505e-06	75	123	93	A1	Adipose. visceral (STARNET)	EpiXcan	0.99071	starnet_vaf	0.999981
1201	ENSG00000235501	AC105942.1	-1.28154	-0.646463	0.200003	0.036882	0.0518875	2.88496e-07	1.18572e-06	21	48	24	A1	Adipose. visceral (STARNET)	EpiXcan	0.99071	starnet_vaf	0.999981
1202	ENSG00000184860	SDR42E1	1.28147	0.864408	0.200028	0.0273521	0.0517816	2.61086e-07	1.07711e-06	7	9	9	A1	Adipose. visceral (STARNET)	EpiXcan	0.99071	starnet_vaf	0.999981
1203	ENSG00000092020	PPP2R3C	1.28128	0.678455	0.200095	0.0376602	0.0380062	1.08974e-05	3.80059e-05	25	39	30	A1	Adipose. visceral (STARNET)	EpiXcan	0.99071	starnet_vaf	0.999981
1204	ENSG00000245812	LINC02202	1.28102	0.432254	0.200185	0.0839959	0.146906	2.48189e-19	2.40795e-18	22	32	27	A1	Adipose. visceral (STARNET)	EpiXcan	0.99071	starnet_vaf	0.999981
1205	ENSG00000243811	APOBEC3D	1.27999	0.311183	0.200549	0.160292	0.244306	2.57185e-33	4.69898e-32	73	96	91	A1	Adipose. visceral (STARNET)	EpiXcan	0.99071	starnet_vaf	0.999981
1206	ENSG00000166348	USP54	-1.27854	-0.895056	0.201058	0.0195609	0.0443488	2.1285e-06	7.99337e-06	13	16	13	A1	Adipose. visceral (STARNET)	EpiXcan	0.99071	starnet_vaf	0.999981
1207	ENSG00000196562	SULF2	-1.2781	-0.639333	0.201214	0.0489189	0.0203965	0.00136832	0.00372592	49	74	53	A1	Adipose. visceral (STARNET)	EpiXcan	0.99071	starnet_vaf	0.999981
1208	ENSG00000151062	CACNA2D4	-1.27755	-0.943738	0.201409	0.0168613	0.0636439	1.04093e-08	4.8832e-08	12	22	15	A1	Adipose. visceral (STARNET)	EpiXcan	0.99071	starnet_vaf	0.999981
1209	ENSG00000138376	BARD1	1.27749	0.555987	0.201429	0.0405356	0.137156	6.04813e-18	5.4483e-17	29	48	40	A1	Adipose. visceral (STARNET)	EpiXcan	0.99071	starnet_vaf	0.999981
1210	ENSG00000096872	IFT74	1.2771	0.938492	0.201566	0.0164858	0.0331002	3.80974e-05	0.000124225	8	10	8	A1	Adipose. visceral (STARNET)	EpiXcan	0.99071	starnet_vaf	0.999981
1211	ENSG00000206077	ZDHHC11B	-1.27644	-0.492883	0.2018	0.0672528	0.0386901	9.41352e-06	3.3025e-05	55	108	66	A1	Adipose. visceral (STARNET)	EpiXcan	0.99071	starnet_vaf	0.999981
1212	ENSG00000090263	MRPS33	-1.27635	-1.0584	0.201833	0.0154691	0.0105132	0.0223531	0.0519879	8	10	10	A1	Adipose. visceral (STARNET)	EpiXcan	0.99071	starnet_vaf	0.999981
1213	ENSG00000188818	ZDHHC11	-1.27596	-0.474304	0.201971	0.0547032	0.0154447	0.00536027	0.0135175	57	107	69	A1	Adipose. visceral (STARNET)	EpiXcan	0.99071	starnet_vaf	0.999981
1214	ENSG00000142534	RPS11	1.27539	1.91883	0.202173	0.00677644	0.0593335	3.65072e-08	1.63193e-07	11	20	14	A1	Adipose. visceral (STARNET)	EpiXcan	0.99071	starnet_vaf	0.999981
1215	ENSG00000120694	HSPH1	-1.27505	-0.932295	0.202291	0.0141623	0.0247602	0.000355834	0.00103702	17	32	23	A1	Adipose. visceral (STARNET)	EpiXcan	0.99071	starnet_vaf	0.999981
1216	ENSG00000149294	NCAM1	-1.27454	-1.01922	0.202471	0.0195652	0.0713409	1.23923e-09	6.28037e-09	2	33	4	A1	Adipose. visceral (STARNET)	EpiXcan	0.99071	starnet_vaf	0.999981
1217	ENSG00000080007	DDX43	-1.27412	-0.679212	0.202621	0.0358232	0.0624909	8.60796e-09	4.06898e-08	27	49	32	A1	Adipose. visceral (STARNET)	EpiXcan	0.99071	starnet_vaf	0.999981
1218	ENSG00000102802	MEDAG	-1.27411	-0.571795	0.202623	0.0618295	0.0995229	4.58606e-13	3.01354e-12	17	26	22	A1	Adipose. visceral (STARNET)	EpiXcan	0.99071	starnet_vaf	0.999981
1219	ENSG00000175073	VCPIP1	-1.27395	-1.66374	0.202681	0.0061302	0.0108057	0.0210211	0.0491287	7	43	9	A1	Adipose. visceral (STARNET)	EpiXcan	0.99071	starnet_vaf	0.999981
1220	ENSG00000105223	PLD3	1.27333	1.97289	0.202903	0.00451746	0.0399023	6.99787e-06	2.48939e-05	8	24	14	A1	Adipose. visceral (STARNET)	EpiXcan	0.99071	starnet_vaf	0.999981
1221	ENSG00000110514	MADD	-1.27261	-0.604234	0.203156	0.0483677	0.0937244	2.32607e-12	1.44951e-11	16	32	18	A1	Adipose. visceral (STARNET)	EpiXcan	0.99071	starnet_vaf	0.999981
1222	ENSG00000100731	PCNX1	1.27217	0.898658	0.203313	0.0204378	0.0947478	1.30073e-12	8.25013e-12	5	10	7	A1	Adipose. visceral (STARNET)	EpiXcan	0.99071	starnet_vaf	0.999981
1223	ENSG00000198917	SPOUT1	-1.27118	-1.53865	0.203665	0.00987599	0.0428252	2.86143e-06	1.05921e-05	8	13	12	A1	Adipose. visceral (STARNET)	EpiXcan	0.99071	starnet_vaf	0.999981
1224	ENSG00000198836	OPA1	-1.27083	-0.830727	0.20379	0.0212332	0.0455013	1.61295e-06	6.14486e-06	9	13	10	A1	Adipose. visceral (STARNET)	EpiXcan	0.99071	starnet_vaf	0.999981
1225	ENSG00000117013	KCNQ4	1.27058	0.763663	0.203878	0.0306564	0.0170479	0.00363309	0.00934739	44	73	51	A1	Adipose. visceral (STARNET)	EpiXcan	0.99071	starnet_vaf	0.999981
1226	ENSG00000231389	HLA-DPA1	-1.26991	-0.744998	0.204118	0.0331049	0.067289	2.99647e-09	1.47523e-08	27	49	35	A1	Adipose. visceral (STARNET)	EpiXcan	0.99071	starnet_vaf	0.999981
1227	ENSG00000157107	FCHO2	1.26975	1.00639	0.204173	0.020201	0.0490011	5.43786e-07	2.17224e-06	8	9	8	A1	Adipose. visceral (STARNET)	EpiXcan	0.99071	starnet_vaf	0.999981
1228	ENSG00000185986	SDHAP3	1.26964	0.389659	0.204214	0.0620108	0.216004	1.16842e-30	1.94505e-29	13	28	20	A1	Adipose. visceral (STARNET)	EpiXcan	0.99071	starnet_vaf	0.999981
1229	ENSG00000157259	GATAD1	-1.26957	-1.03018	0.204239	0.020528	0.0898022	7.05171e-12	4.26368e-11	18	32	22	A1	Adipose. visceral (STARNET)	EpiXcan	0.99071	starnet_vaf	0.999981
1230	ENSG00000112149	CD83	1.26949	0.577588	0.204265	0.0554692	0.103206	1.81149e-13	1.22136e-12	13	23	14	A1	Adipose. visceral (STARNET)	EpiXcan	0.99071	starnet_vaf	0.999981
1231	ENSG00000140943	MBTPS1	1.26946	0.635632	0.204277	0.0426562	0.0704679	1.4328e-09	7.22645e-09	19	30	23	A1	Adipose. visceral (STARNET)	EpiXcan	0.99071	starnet_vaf	0.999981
1232	ENSG00000123415	SMUG1	-1.26922	-0.300012	0.204364	0.219017	0.323667	3.37624e-47	9.88766e-46	11	21	11	A1	Adipose. visceral (STARNET)	EpiXcan	0.99071	starnet_vaf	0.999981
1233	ENSG00000129538	RNASE1	-1.26915	-1.38381	0.204389	0.00979935	0.0448061	1.69492e-06	6.44334e-06	27	94	34	A1	Adipose. visceral (STARNET)	EpiXcan	0.99071	starnet_vaf	0.999981
1234	ENSG00000105136	ZNF419	1.26912	0.558235	0.204397	0.0634256	0.192521	1.15455e-25	1.54009e-24	24	44	33	A1	Adipose. visceral (STARNET)	EpiXcan	0.99071	starnet_vaf	0.999981
1235	ENSG00000143153	ATP1B1	1.26835	0.872189	0.204673	0.0279783	0.0754667	3.74442e-10	1.98637e-09	38	71	47	A1	Adipose. visceral (STARNET)	EpiXcan	0.99071	starnet_vaf	0.999981
1236	ENSG00000189129	PLAC9	-1.26782	-0.363352	0.204862	0.11946	0.187404	6.69994e-25	8.66124e-24	40	67	53	A1	Adipose. visceral (STARNET)	EpiXcan	0.99071	starnet_vaf	0.999981
1237	ENSG00000196668	LINC00173	-1.26669	-0.842119	0.205264	0.021595	0.0467812	1.14561e-06	4.43685e-06	14	35	18	A1	Adipose. visceral (STARNET)	EpiXcan	0.99071	starnet_vaf	0.999981
1238	ENSG00000153446	C16orf89	1.26595	0.66294	0.205531	0.0599865	0.10446	5.51126e-14	3.85085e-13	17	56	23	A1	Adipose. visceral (STARNET)	EpiXcan	0.99071	starnet_vaf	0.999981
1239	ENSG00000111077	TNS2	-1.26582	-0.455229	0.205576	0.0972686	0.155681	7.97249e-21	8.37435e-20	15	37	18	A1	Adipose. visceral (STARNET)	EpiXcan	0.99071	starnet_vaf	0.999981
1240	ENSG00000261312	AC002550.1	1.26524	0.261488	0.205786	0.179414	0.319321	1.52061e-45	4.25205e-44	12	15	15	A1	Adipose. visceral (STARNET)	EpiXcan	0.99071	starnet_vaf	0.999981
1241	ENSG00000197977	ELOVL2	-1.26507	-1.82983	0.205845	0.00888097	0.0115142	0.0140771	0.0336965	15	16	16	A1	Adipose. visceral (STARNET)	EpiXcan	0.99071	starnet_vaf	0.999981
1242	ENSG00000120324	PCDHB10	-1.26499	-0.509901	0.205876	0.0742413	0.124903	1.90536e-16	1.54701e-15	19	30	22	A1	Adipose. visceral (STARNET)	EpiXcan	0.99071	starnet_vaf	0.999981
1243	ENSG00000112293	GPLD1	1.26467	1.028	0.20599	0.0138609	0.0464719	1.09141e-06	4.24544e-06	17	42	21	A1	Adipose. visceral (STARNET)	EpiXcan	0.99071	starnet_vaf	0.999981
1244	ENSG00000182310	SPACA6	1.26404	2.39068	0.206214	0.00279746	0.0199293	0.0016348	0.00441761	3	3	3	A1	Adipose. visceral (STARNET)	EpiXcan	0.99071	starnet_vaf	0.999981
1245	ENSG00000166321	NUDT13	-1.26399	-0.28383	0.206234	0.176584	0.262042	4.94521e-37	1.02602e-35	62	72	69	A1	Adipose. visceral (STARNET)	EpiXcan	0.99071	starnet_vaf	0.999981
1246	ENSG00000080345	RIF1	1.26291	0.657427	0.206622	0.0399813	0.0919458	3.40026e-12	2.09506e-11	8	15	10	A1	Adipose. visceral (STARNET)	EpiXcan	0.99071	starnet_vaf	0.999981
1247	ENSG00000001084	GCLC	-1.26253	-0.426757	0.206758	0.0729435	0.0756554	2.70073e-10	1.44836e-09	51	75	66	A1	Adipose. visceral (STARNET)	EpiXcan	0.99071	starnet_vaf	0.999981
1248	ENSG00000158315	RHBDL2	1.26222	0.511737	0.206869	0.0524162	0.0703239	1.06763e-09	5.43863e-09	23	32	29	A1	Adipose. visceral (STARNET)	EpiXcan	0.99071	starnet_vaf	0.999981
1249	ENSG00000197696	NMB	1.26195	0.789176	0.206967	0.0240631	0.0668809	4.0284e-09	1.95954e-08	8	29	12	A1	Adipose. visceral (STARNET)	EpiXcan	0.99071	starnet_vaf	0.999981
1250	ENSG00000118579	MED28	-1.26107	-1.14639	0.207283	0.0149886	0.025943	0.000239721	0.000715444	18	24	22	A1	Adipose. visceral (STARNET)	EpiXcan	0.99071	starnet_vaf	0.999981
1251	ENSG00000110931	CAMKK2	1.26014	0.827033	0.207618	0.0320179	0.057051	6.66244e-08	2.91505e-07	20	36	24	A1	Adipose. visceral (STARNET)	EpiXcan	0.99071	starnet_vaf	0.999981
1252	ENSG00000165406	MARCH8	1.25927	1.02975	0.207934	0.0159755	0.0538511	7.42872e-08	3.2354e-07	10	17	14	A1	Adipose. visceral (STARNET)	EpiXcan	0.99071	starnet_vaf	0.999981
1253	ENSG00000182108	DEXI	-1.25816	-1.06881	0.208335	0.0154332	0.042665	2.68989e-06	9.99944e-06	8	12	10	A1	Adipose. visceral (STARNET)	EpiXcan	0.99071	starnet_vaf	0.999981
1254	ENSG00000010361	FUZ	-1.25797	-0.888784	0.208404	0.0184041	0.0717683	8.08373e-10	4.17474e-09	2	7	3	A1	Adipose. visceral (STARNET)	EpiXcan	0.99071	starnet_vaf	0.999981
1255	ENSG00000260329	AC007541.1	1.25793	0.511014	0.208417	0.0660743	0.12567	2.50882e-16	2.0174e-15	23	58	27	A1	Adipose. visceral (STARNET)	EpiXcan	0.99071	starnet_vaf	0.999981
1256	ENSG00000197530	MIB2	1.2576	1.96027	0.208537	0.00609054	0.0208748	0.00127139	0.00347459	9	32	11	A1	Adipose. visceral (STARNET)	EpiXcan	0.99071	starnet_vaf	0.999981
1257	ENSG00000229891	LINC01315	-1.25739	-0.832686	0.208612	0.0233073	0.178542	1.86709e-23	2.27131e-22	14	32	21	A1	Adipose. visceral (STARNET)	EpiXcan	0.99071	starnet_vaf	0.999981
1258	ENSG00000102580	DNAJC3	-1.25731	-1.38543	0.208641	0.00977906	0.0241427	0.000513531	0.00146976	11	16	14	A1	Adipose. visceral (STARNET)	EpiXcan	0.99071	starnet_vaf	0.999981
1259	ENSG00000100644	HIF1A	-1.25704	-0.839229	0.208739	0.0274165	0.0260832	0.0002801	0.00082814	28	35	32	A1	Adipose. visceral (STARNET)	EpiXcan	0.99071	starnet_vaf	0.999981
1260	ENSG00000111639	MRPL51	1.25673	0.775799	0.20885	0.0270736	0.110539	1.20735e-14	8.83961e-14	13	21	19	A1	Adipose. visceral (STARNET)	EpiXcan	0.99071	starnet_vaf	0.999981
1261	ENSG00000163728	TTC14	-1.2566	-1.93717	0.2089	0.0047191	0.0145143	0.00719055	0.0178391	10	18	14	A1	Adipose. visceral (STARNET)	EpiXcan	0.99071	starnet_vaf	0.999981
1262	ENSG00000182670	TTC3	1.25656	0.586147	0.208914	0.0546505	0.0811371	4.29286e-11	2.44989e-10	17	27	20	A1	Adipose. visceral (STARNET)	EpiXcan	0.99071	starnet_vaf	0.999981
1263	ENSG00000169914	OTUD3	-1.25644	-0.431009	0.208956	0.0852808	0.0604442	1.59876e-08	7.37366e-08	44	66	53	A1	Adipose. visceral (STARNET)	EpiXcan	0.99071	starnet_vaf	0.999981
1264	ENSG00000115137	DNAJC27	-1.25598	-3.61175	0.209124	0.00108416	0.0284214	0.00013953	0.000428001	6	11	10	A1	Adipose. visceral (STARNET)	EpiXcan	0.99071	starnet_vaf	0.999981
1265	ENSG00000167562	ZNF701	-1.2559	-2.09635	0.209154	0.00365935	0.0560712	7.92792e-08	3.44649e-07	21	33	27	A1	Adipose. visceral (STARNET)	EpiXcan	0.99071	starnet_vaf	0.999981
1266	ENSG00000204348	DXO	-1.25587	-0.65489	0.209162	0.0403003	0.0333217	4.32531e-05	0.000139882	31	79	40	A1	Adipose. visceral (STARNET)	EpiXcan	0.99071	starnet_vaf	0.999981
1267	ENSG00000105953	OGDH	1.25532	1.4335	0.209364	0.00750242	0.0191084	0.00196103	0.00524831	21	32	29	A1	Adipose. visceral (STARNET)	EpiXcan	0.99071	starnet_vaf	0.999981
1268	ENSG00000011295	TTC19	1.25498	0.680614	0.209486	0.039954	0.323306	8.77925e-47	2.53974e-45	21	50	29	A1	Adipose. visceral (STARNET)	EpiXcan	0.99071	starnet_vaf	0.999981
1269	ENSG00000140553	UNC45A	1.25433	0.5154	0.20972	0.0544829	0.0920686	3.1137e-12	1.92433e-11	27	62	34	A1	Adipose. visceral (STARNET)	EpiXcan	0.99071	starnet_vaf	0.999981
1270	ENSG00000076258	FMO4	-1.25404	-0.76262	0.209829	0.0373686	0.074016	6.49252e-10	3.37255e-09	14	42	16	A1	Adipose. visceral (STARNET)	EpiXcan	0.99071	starnet_vaf	0.999981
1271	ENSG00000232677	LINC00665	-1.25277	-0.720117	0.210291	0.0356734	0.164991	9.30902e-22	1.02155e-20	18	34	26	A1	Adipose. visceral (STARNET)	EpiXcan	0.99071	starnet_vaf	0.999981
1272	ENSG00000212978	AC016747.1	1.25272	0.495952	0.210309	0.0549895	0.0913659	3.81301e-12	2.34127e-11	9	15	11	A1	Adipose. visceral (STARNET)	EpiXcan	0.99071	starnet_vaf	0.999981
1273	ENSG00000148110	MFSD14B	-1.25221	-1.3046	0.210492	0.0115736	0.0151692	0.00567401	0.0142556	28	62	34	A1	Adipose. visceral (STARNET)	EpiXcan	0.99071	starnet_vaf	0.999981
1274	ENSG00000151353	TMEM18	-1.25178	-0.395427	0.210648	0.108771	0.222929	5.68906e-30	9.21187e-29	15	31	19	A1	Adipose. visceral (STARNET)	EpiXcan	0.99071	starnet_vaf	0.999981
1275	ENSG00000068097	HEATR6	1.25098	0.493726	0.210942	0.0702572	0.0633775	6.58829e-09	3.14247e-08	32	52	39	A1	Adipose. visceral (STARNET)	EpiXcan	0.99071	starnet_vaf	0.999981
1276	ENSG00000170889	RPS9	1.25078	0.867704	0.211013	0.025997	0.0853406	2.47503e-11	1.43726e-10	26	47	33	A1	Adipose. visceral (STARNET)	EpiXcan	0.99071	starnet_vaf	0.999981
1277	ENSG00000110031	LPXN	1.25027	0.538499	0.211201	0.128983	0.176977	7.99033e-24	9.92377e-23	43	94	49	A1	Adipose. visceral (STARNET)	EpiXcan	0.99071	starnet_vaf	0.999981
1278	ENSG00000140265	ZSCAN29	-1.25006	-1.3007	0.211277	0.017386	0.0368849	1.68716e-05	5.74757e-05	14	26	18	A1	Adipose. visceral (STARNET)	EpiXcan	0.99071	starnet_vaf	0.999981
1279	ENSG00000125734	GPR108	-1.24996	-0.410328	0.211314	0.130514	0.298864	1.03078e-43	2.70684e-42	25	41	29	A1	Adipose. visceral (STARNET)	EpiXcan	0.99071	starnet_vaf	0.999981
1280	ENSG00000272462	U91328.2	1.24901	0.297086	0.211663	0.231359	0.406286	1.22261e-62	5.35427e-61	9	14	12	A1	Adipose. visceral (STARNET)	EpiXcan	0.99071	starnet_vaf	0.999981
1281	ENSG00000264247	LINC00909	1.24893	0.808794	0.211689	0.0278092	0.0594165	3.47305e-08	1.55593e-07	12	31	17	A1	Adipose. visceral (STARNET)	EpiXcan	0.99071	starnet_vaf	0.999981
1282	ENSG00000137720	C11orf1	1.2475	1.0142	0.212215	0.0127723	0.0382511	1.12015e-05	3.899e-05	6	14	6	A1	Adipose. visceral (STARNET)	EpiXcan	0.99071	starnet_vaf	0.999981
1283	ENSG00000158717	RNF166	1.24644	0.472854	0.212604	0.0797128	0.24183	1.24251e-32	2.20233e-31	26	46	33	A1	Adipose. visceral (STARNET)	EpiXcan	0.99071	starnet_vaf	0.999981
1284	ENSG00000174721	FGFBP3	-1.24575	-0.95263	0.212855	0.0124178	0.0320635	5.46551e-05	0.000175441	5	16	6	A1	Adipose. visceral (STARNET)	EpiXcan	0.99071	starnet_vaf	0.999981
1285	ENSG00000197083	ZNF300P1	-1.24558	-0.225275	0.212918	0.304157	0.504838	2.31186e-87	2.00638e-85	22	38	26	A1	Adipose. visceral (STARNET)	EpiXcan	0.99071	starnet_vaf	0.999981
1286	ENSG00000157601	MX1	-1.24551	-0.643015	0.212944	0.0483792	0.104725	6.9795e-14	4.8411e-13	25	68	28	A1	Adipose. visceral (STARNET)	EpiXcan	0.99071	starnet_vaf	0.999981
1287	ENSG00000128284	APOL3	-1.24505	-1.20479	0.213112	0.0131102	0.0146111	0.00669269	0.0166562	3	6	5	A1	Adipose. visceral (STARNET)	EpiXcan	0.99071	starnet_vaf	0.999981
1288	ENSG00000160957	RECQL4	-1.24487	-1.36967	0.21318	0.0105183	0.0353735	2.55519e-05	8.5171e-05	8	25	9	A1	Adipose. visceral (STARNET)	EpiXcan	0.99071	starnet_vaf	0.999981
1289	ENSG00000115866	DARS	1.24485	0.624349	0.213186	0.0582616	0.0847864	2.84844e-11	1.6467e-10	25	52	27	A1	Adipose. visceral (STARNET)	EpiXcan	0.99071	starnet_vaf	0.999981
1290	ENSG00000183186	C2CD4C	-1.24478	-0.238432	0.213214	0.260443	0.34431	2.47897e-51	8.03718e-50	54	103	69	A1	Adipose. visceral (STARNET)	EpiXcan	0.99071	starnet_vaf	0.999981
1291	ENSG00000075651	PLD1	1.24458	56.0206	0.213285	5.19982e-06	0.0164031	0.00425304	0.0108736	2	17	4	A1	Adipose. visceral (STARNET)	EpiXcan	0.99071	starnet_vaf	0.999981
1292	ENSG00000136731	UGGT1	1.24426	1.75218	0.213403	0.00932041	0.0225776	0.000807757	0.00224854	14	20	16	A1	Adipose. visceral (STARNET)	EpiXcan	0.99071	starnet_vaf	0.999981
1293	ENSG00000002587	HS3ST1	1.244	0.780839	0.213498	0.0260141	0.0286894	0.000142128	0.000435503	26	38	29	A1	Adipose. visceral (STARNET)	EpiXcan	0.99071	starnet_vaf	0.999981
1294	ENSG00000068615	REEP1	1.24349	0.918468	0.213686	0.022148	0.119147	1.21773e-15	9.41954e-15	19	38	24	A1	Adipose. visceral (STARNET)	EpiXcan	0.99071	starnet_vaf	0.999981
1295	ENSG00000196139	AKR1C3	-1.24217	-0.548929	0.214174	0.0535889	0.157804	9.94386e-21	1.03383e-19	11	27	14	A1	Adipose. visceral (STARNET)	EpiXcan	0.99071	starnet_vaf	0.999981
1296	ENSG00000171103	TRMT61B	1.242	0.320396	0.214236	0.161868	0.341661	1.03551e-50	3.31202e-49	17	27	20	A1	Adipose. visceral (STARNET)	EpiXcan	0.99071	starnet_vaf	0.999981
1297	ENSG00000188002	AC026412.1	1.24152	0.29074	0.214413	0.225237	0.708042	1.43726e-165	5.84471e-163	23	45	28	A1	Adipose. visceral (STARNET)	EpiXcan	0.99071	starnet_vaf	0.999981
1298	ENSG00000162595	DIRAS3	1.24019	0.752504	0.214905	0.0437386	0.0546878	8.52494e-08	3.69587e-07	31	44	38	A1	Adipose. visceral (STARNET)	EpiXcan	0.99071	starnet_vaf	0.999981
1299	ENSG00000173715	C11orf80	-1.24012	-0.728343	0.214931	0.0371844	0.0715555	1.11731e-09	5.68561e-09	3	4	3	A1	Adipose. visceral (STARNET)	EpiXcan	0.99071	starnet_vaf	0.999981
1300	ENSG00000136682	CBWD2	-1.23974	-1.1804	0.215073	0.0103609	0.0494599	5.66383e-07	2.25934e-06	6	11	7	A1	Adipose. visceral (STARNET)	EpiXcan	0.99071	starnet_vaf	0.999981
1301	ENSG00000171115	GIMAP8	1.23817	0.993183	0.215652	0.0178143	0.0492546	5.67747e-07	2.26415e-06	12	18	13	A1	Adipose. visceral (STARNET)	EpiXcan	0.99071	starnet_vaf	0.999981
1302	ENSG00000124226	RNF114	1.23801	1.12507	0.215714	0.0106848	0.0336524	4.06297e-05	0.000131998	6	7	6	A1	Adipose. visceral (STARNET)	EpiXcan	0.99071	starnet_vaf	0.999981
1303	ENSG00000161921	CXCL16	1.23769	0.271019	0.215831	0.231062	0.396219	1.83317e-60	7.65146e-59	34	41	37	A1	Adipose. visceral (STARNET)	EpiXcan	0.99071	starnet_vaf	0.999981
1304	ENSG00000141337	ARSG	1.23655	0.582052	0.216256	0.0462498	0.248375	1.43105e-34	2.70492e-33	12	23	19	A1	Adipose. visceral (STARNET)	EpiXcan	0.99071	starnet_vaf	0.999981
1305	ENSG00000086544	ITPKC	-1.23606	-0.954123	0.216436	0.0201008	0.0429404	2.95594e-06	1.09306e-05	10	31	12	A1	Adipose. visceral (STARNET)	EpiXcan	0.99071	starnet_vaf	0.999981
1306	ENSG00000111644	ACRBP	-1.23559	-0.558294	0.216611	0.0725972	0.0609274	2.35158e-08	1.06796e-07	42	119	49	A1	Adipose. visceral (STARNET)	EpiXcan	0.99071	starnet_vaf	0.999981
1307	ENSG00000166451	CENPN	-1.23531	-1.3739	0.216714	0.00800466	0.028486	0.000157751	0.000481506	15	25	21	A1	Adipose. visceral (STARNET)	EpiXcan	0.99071	starnet_vaf	0.999981
1308	ENSG00000120253	NUP43	-1.2351	-0.816278	0.216794	0.0255461	0.0874736	1.43556e-11	8.48169e-11	7	23	9	A1	Adipose. visceral (STARNET)	EpiXcan	0.99071	starnet_vaf	0.999981
1309	ENSG00000166557	TMED3	1.23494	0.680793	0.216852	0.038942	0.116586	2.31951e-15	1.76543e-14	48	133	52	A1	Adipose. visceral (STARNET)	EpiXcan	0.99071	starnet_vaf	0.999981
1310	ENSG00000115935	WIPF1	1.23304	1.4432	0.217562	0.00724262	0.0252878	0.000350492	0.00102246	5	10	6	A1	Adipose. visceral (STARNET)	EpiXcan	0.99071	starnet_vaf	0.999981
1311	ENSG00000113734	BNIP1	1.23194	0.329924	0.21797	0.154533	0.241718	1.14756e-32	2.04166e-31	23	40	26	A1	Adipose. visceral (STARNET)	EpiXcan	0.99071	starnet_vaf	0.999981
1312	ENSG00000127337	YEATS4	-1.2303	-0.229132	0.218585	0.311184	0.451319	2.03728e-72	1.20318e-70	25	52	29	A1	Adipose. visceral (STARNET)	EpiXcan	0.99071	starnet_vaf	0.999981
1313	ENSG00000162878	PKDCC	1.22947	0.521873	0.218894	0.0583152	0.0633052	9.45659e-09	4.44944e-08	43	60	51	A1	Adipose. visceral (STARNET)	EpiXcan	0.99071	starnet_vaf	0.999981
1314	ENSG00000100348	TXN2	1.2294	0.52569	0.218922	0.0937961	0.151539	7.01451e-20	6.96703e-19	34	62	38	A1	Adipose. visceral (STARNET)	EpiXcan	0.99071	starnet_vaf	0.999981
1315	ENSG00000125458	NT5C	-1.22929	-0.763669	0.218962	0.0265399	0.0529937	2.0408e-07	8.51977e-07	11	14	13	A1	Adipose. visceral (STARNET)	EpiXcan	0.99071	starnet_vaf	0.999981
1316	ENSG00000163328	GPR155	-1.22923	-1.70338	0.218984	0.00564838	0.0127875	0.0111073	0.026987	4	12	5	A1	Adipose. visceral (STARNET)	EpiXcan	0.99071	starnet_vaf	0.999981
1317	ENSG00000189144	ZNF573	1.22862	1.44359	0.219213	0.00737949	0.019391	0.00188676	0.00506111	15	37	20	A1	Adipose. visceral (STARNET)	EpiXcan	0.99071	starnet_vaf	0.999981
1318	ENSG00000123191	ATP7B	-1.22846	-0.644678	0.219275	0.0350405	0.0726308	9.41993e-10	4.83323e-09	14	31	15	A1	Adipose. visceral (STARNET)	EpiXcan	0.99071	starnet_vaf	0.999981
1319	ENSG00000155957	TMBIM4	1.22766	0.689216	0.219575	0.0325153	0.100547	1.32352e-13	9.01755e-13	8	37	9	A1	Adipose. visceral (STARNET)	EpiXcan	0.99071	starnet_vaf	0.999981
1320	ENSG00000188257	PLA2G2A	-1.22743	-0.852078	0.219661	0.0252943	0.144413	6.58795e-19	6.30998e-18	9	29	12	A1	Adipose. visceral (STARNET)	EpiXcan	0.99071	starnet_vaf	0.999981
1321	ENSG00000187240	DYNC2H1	1.22728	0.704872	0.219716	0.0291942	0.0569225	5.0753e-08	2.23782e-07	5	12	6	A1	Adipose. visceral (STARNET)	EpiXcan	0.99071	starnet_vaf	0.999981
1322	ENSG00000151148	UBE3B	-1.22547	-1.58688	0.220397	0.00718484	0.0186703	0.00221473	0.00587663	7	24	8	A1	Adipose. visceral (STARNET)	EpiXcan	0.99071	starnet_vaf	0.999981
1323	ENSG00000117834	SLC5A9	-1.2244	-0.287678	0.220803	0.234829	0.388356	4.6212e-60	1.90097e-58	25	39	30	A1	Adipose. visceral (STARNET)	EpiXcan	0.99071	starnet_vaf	0.999981
1324	ENSG00000114405	C3orf14	1.22367	0.535911	0.221077	0.0625763	0.165481	2.07422e-22	2.36747e-21	10	14	12	A1	Adipose. visceral (STARNET)	EpiXcan	0.99071	starnet_vaf	0.999981
1325	ENSG00000247271	ZBED5-AS1	1.22243	0.667986	0.221546	0.0293063	0.0985432	4.56348e-13	3.00009e-12	12	32	17	A1	Adipose. visceral (STARNET)	EpiXcan	0.99071	starnet_vaf	0.999981
1326	ENSG00000263753	LINC00667	1.22134	0.193761	0.221959	0.526018	0.726214	5.59073e-173	3.06049e-170	44	73	51	A1	Adipose. visceral (STARNET)	EpiXcan	0.99071	starnet_vaf	0.999981
1327	ENSG00000162931	TRIM17	1.22082	1.22947	0.222155	0.0121343	0.0119061	0.0151071	0.0360047	14	39	21	A1	Adipose. visceral (STARNET)	EpiXcan	0.99071	starnet_vaf	0.999981
1328	ENSG00000126218	F10	1.22069	1.03028	0.222202	0.0167866	0.0309254	7.63738e-05	0.000241187	11	17	13	A1	Adipose. visceral (STARNET)	EpiXcan	0.99071	starnet_vaf	0.999981
1329	ENSG00000115380	EFEMP1	1.22063	0.631817	0.222225	0.0389926	0.0719117	1.0196e-09	5.21452e-09	13	34	18	A1	Adipose. visceral (STARNET)	EpiXcan	0.99071	starnet_vaf	0.999981
1330	ENSG00000204920	ZNF155	-1.22061	-0.19164	0.222233	0.439256	0.523513	1.04387e-92	1.02465e-90	40	99	52	A1	Adipose. visceral (STARNET)	EpiXcan	0.99071	starnet_vaf	0.999981
1331	ENSG00000228775	WEE2-AS1	1.22059	0.3581	0.22224	0.148453	0.443371	5.02705e-71	2.862e-69	19	28	25	A1	Adipose. visceral (STARNET)	EpiXcan	0.99071	starnet_vaf	0.999981
1332	ENSG00000122378	FAM213A	-1.21994	-0.875122	0.222486	0.0236531	0.0845569	2.51397e-11	1.45808e-10	10	30	14	A1	Adipose. visceral (STARNET)	EpiXcan	0.99071	starnet_vaf	0.999981
1333	ENSG00000256043	CTSO	-1.21981	-0.721517	0.222538	0.0325889	0.0741051	4.26646e-10	2.24656e-09	8	23	8	A1	Adipose. visceral (STARNET)	EpiXcan	0.99071	starnet_vaf	0.999981
1334	ENSG00000206120	EGFEM1P	1.21893	0.88747	0.222872	0.0227101	0.040305	6.41982e-06	2.29178e-05	35	61	40	A1	Adipose. visceral (STARNET)	EpiXcan	0.99071	starnet_vaf	0.999981
1335	ENSG00000156170	NDUFAF6	-1.21803	-0.854691	0.223213	0.0235232	0.0804245	1.08146e-10	5.973e-10	8	19	13	A1	Adipose. visceral (STARNET)	EpiXcan	0.99071	starnet_vaf	0.999981
1336	ENSG00000167615	LENG8	1.2179	1.14446	0.223261	0.0124785	0.015328	0.00564817	0.0142007	24	44	32	A1	Adipose. visceral (STARNET)	EpiXcan	0.99071	starnet_vaf	0.999981
1337	ENSG00000167766	ZNF83	-1.21766	-0.448427	0.223354	0.0767038	0.211453	2.15352e-28	3.26075e-27	17	39	21	A1	Adipose. visceral (STARNET)	EpiXcan	0.99071	starnet_vaf	0.999981
1338	ENSG00000188554	NBR1	1.21699	0.645219	0.223607	0.0360257	0.051426	3.31403e-07	1.35231e-06	26	43	37	A1	Adipose. visceral (STARNET)	EpiXcan	0.99071	starnet_vaf	0.999981
1339	ENSG00000196821	C6orf106	-1.21639	-1.1825	0.223836	0.0132101	0.0363702	1.69027e-05	5.75613e-05	7	26	7	A1	Adipose. visceral (STARNET)	EpiXcan	0.99071	starnet_vaf	0.999981
1340	ENSG00000119685	TTLL5	-1.21571	-0.787164	0.224097	0.0260255	0.0734363	7.13621e-10	3.70287e-09	9	24	11	A1	Adipose. visceral (STARNET)	EpiXcan	0.99071	starnet_vaf	0.999981
1341	ENSG00000174808	BTC	1.21559	0.808355	0.22414	0.0248783	0.0653126	6.95856e-09	3.31241e-08	22	50	34	A1	Adipose. visceral (STARNET)	EpiXcan	0.99071	starnet_vaf	0.999981
1342	ENSG00000112146	FBXO9	-1.21542	-1.7602	0.224204	0.0101159	0.0156026	0.00524298	0.0132405	18	21	21	A1	Adipose. visceral (STARNET)	EpiXcan	0.99071	starnet_vaf	0.999981
1343	ENSG00000182732	RGS6	1.21458	0.455856	0.224525	0.0765359	0.156672	1.21276e-20	1.25445e-19	56	96	72	A1	Adipose. visceral (STARNET)	EpiXcan	0.99071	starnet_vaf	0.999981
1344	ENSG00000197563	PIGN	-1.21368	-0.451776	0.22487	0.0753272	0.166549	2.2321e-22	2.54359e-21	40	73	50	A1	Adipose. visceral (STARNET)	EpiXcan	0.99071	starnet_vaf	0.999981
1345	ENSG00000257621	PSMA3-AS1	1.21353	1.71891	0.224929	0.00812455	0.0149032	0.00608408	0.0152321	4	36	4	A1	Adipose. visceral (STARNET)	EpiXcan	0.99071	starnet_vaf	0.999981
1346	ENSG00000082641	NFE2L1	1.21349	2.09416	0.224943	0.00303314	0.0104906	0.0221212	0.0514799	8	57	11	A1	Adipose. visceral (STARNET)	EpiXcan	0.99071	starnet_vaf	0.999981
1347	ENSG00000187848	P2RX2	1.21335	0.304737	0.224996	0.128629	0.201129	1.79463e-27	2.5932e-26	36	71	41	A1	Adipose. visceral (STARNET)	EpiXcan	0.99071	starnet_vaf	0.999981
1348	ENSG00000168952	STXBP6	1.2132	1.00761	0.225054	0.0154118	0.0145282	0.00664304	0.0165443	19	39	23	A1	Adipose. visceral (STARNET)	EpiXcan	0.99071	starnet_vaf	0.999981
1349	ENSG00000126803	HSPA2	1.21264	0.419513	0.225268	0.0916845	0.157174	8.02877e-21	8.42725e-20	18	31	21	A1	Adipose. visceral (STARNET)	EpiXcan	0.99071	starnet_vaf	0.999981
1350	ENSG00000130876	SLC7A10	1.21262	0.632042	0.225277	0.0355529	0.100917	3.27541e-13	2.17846e-12	4	8	5	A1	Adipose. visceral (STARNET)	EpiXcan	0.99071	starnet_vaf	0.999981
1351	ENSG00000233593	AL590094.1	-1.21244	-0.881201	0.225345	0.0225312	0.0488043	5.52633e-07	2.20634e-06	20	42	22	A1	Adipose. visceral (STARNET)	EpiXcan	0.99071	starnet_vaf	0.999981
1352	ENSG00000021826	CPS1	-1.21023	-0.443923	0.226189	0.0671345	0.135836	1.42625e-18	1.3364e-17	18	38	23	A1	Adipose. visceral (STARNET)	EpiXcan	0.99071	starnet_vaf	0.999981
1353	ENSG00000172590	MRPL52	-1.20982	-0.796608	0.226347	0.0257889	0.0249216	0.000419972	0.00121567	25	37	31	A1	Adipose. visceral (STARNET)	EpiXcan	0.99071	starnet_vaf	0.999981
1354	ENSG00000146707	POMZP3	1.20934	0.194552	0.226532	0.343734	0.663604	4.30882e-142	1.09513e-139	85	187	99	A1	Adipose. visceral (STARNET)	EpiXcan	0.99071	starnet_vaf	0.999981
1355	ENSG00000128510	CPA4	1.20933	0.81278	0.226538	0.0272046	0.0604028	2.05385e-08	9.39044e-08	11	24	14	A1	Adipose. visceral (STARNET)	EpiXcan	0.99071	starnet_vaf	0.999981
1356	ENSG00000100979	PLTP	-1.2093	-0.576884	0.226548	0.0559001	0.0847596	2.19483e-11	1.28187e-10	18	25	20	A1	Adipose. visceral (STARNET)	EpiXcan	0.99071	starnet_vaf	0.999981
1357	ENSG00000113621	TXNDC15	1.209	0.51744	0.226663	0.0611897	0.0812657	6.76152e-11	3.81349e-10	25	32	31	A1	Adipose. visceral (STARNET)	EpiXcan	0.99071	starnet_vaf	0.999981
1358	ENSG00000237036	ZEB1-AS1	-1.20851	-1.10047	0.22685	0.0174472	0.0635927	7.1164e-09	3.38642e-08	5	36	6	A1	Adipose. visceral (STARNET)	EpiXcan	0.99071	starnet_vaf	0.999981
1359	ENSG00000170629	DPY19L2P2	-1.20836	-1.50537	0.226908	0.00860347	0.0210745	0.00113633	0.00311747	4	51	4	A1	Adipose. visceral (STARNET)	EpiXcan	0.99071	starnet_vaf	0.999981
1360	ENSG00000196476	C20orf96	1.20818	0.644829	0.22698	0.0309429	0.0554569	8.43555e-08	3.65935e-07	21	35	27	A1	Adipose. visceral (STARNET)	EpiXcan	0.99071	starnet_vaf	0.999981
1361	ENSG00000177465	ACOT4	-1.20791	-0.438323	0.227083	0.0618116	0.151504	6.1301e-20	6.10138e-19	37	68	50	A1	Adipose. visceral (STARNET)	EpiXcan	0.99071	starnet_vaf	0.999981
1362	ENSG00000106123	EPHB6	-1.20721	-0.339161	0.227352	0.111721	0.172111	2.75171e-23	3.31908e-22	5	36	7	A1	Adipose. visceral (STARNET)	EpiXcan	0.99071	starnet_vaf	0.999981
1363	ENSG00000010318	PHF7	-1.20708	-1.54272	0.2274	0.00738975	0.0131483	0.0104168	0.025383	8	31	8	A1	Adipose. visceral (STARNET)	EpiXcan	0.99071	starnet_vaf	0.999981
1364	ENSG00000125409	TEKT3	1.20435	0.194882	0.228454	0.443947	0.634291	6.93461e-129	1.39014e-126	12	21	16	A1	Adipose. visceral (STARNET)	EpiXcan	0.99071	starnet_vaf	0.999981
1365	ENSG00000103051	COG4	1.20408	0.436399	0.228557	0.0821287	0.129557	4.94084e-17	4.16853e-16	12	57	15	A1	Adipose. visceral (STARNET)	EpiXcan	0.99071	starnet_vaf	0.999981
1366	ENSG00000161904	LEMD2	-1.2039	-1.00838	0.228629	0.0203301	0.0572815	4.87445e-08	2.15126e-07	5	16	7	A1	Adipose. visceral (STARNET)	EpiXcan	0.99071	starnet_vaf	0.999981
1367	ENSG00000254810	AP001189.3	-1.20352	-3.43179	0.228777	0.0014796	0.0311987	6.45208e-05	0.000205605	4	5	5	A1	Adipose. visceral (STARNET)	EpiXcan	0.99071	starnet_vaf	0.999981
1368	ENSG00000176209	SMIM19	-1.20289	-0.264595	0.229018	0.23184	0.376845	1.16989e-56	4.46407e-55	14	28	20	A1	Adipose. visceral (STARNET)	EpiXcan	0.99071	starnet_vaf	0.999981
1369	ENSG00000152492	CCDC50	-1.20225	-0.600082	0.229268	0.0429962	0.144502	2.24281e-19	2.18344e-18	21	35	27	A1	Adipose. visceral (STARNET)	EpiXcan	0.99071	starnet_vaf	0.999981
1370	ENSG00000153066	TXNDC11	-1.20198	-2.07665	0.229371	0.00349364	0.0308399	8.3886e-05	0.000263681	4	9	5	A1	Adipose. visceral (STARNET)	EpiXcan	0.99071	starnet_vaf	0.999981
1371	ENSG00000224877	NDUFAF8	1.20192	1.31587	0.229396	0.0101911	0.0236896	0.000562734	0.00160188	18	33	25	A1	Adipose. visceral (STARNET)	EpiXcan	0.99071	starnet_vaf	0.999981
1372	ENSG00000019169	MARCO	-1.20112	-0.706871	0.229704	0.0277753	0.0835949	4.25708e-11	2.43435e-10	6	16	11	A1	Adipose. visceral (STARNET)	EpiXcan	0.99071	starnet_vaf	0.999981
1373	ENSG00000061676	NCKAP1	1.20076	1.05757	0.229845	0.0126502	0.107201	4.24083e-14	2.98515e-13	8	30	13	A1	Adipose. visceral (STARNET)	EpiXcan	0.99071	starnet_vaf	0.999981
1374	ENSG00000155254	MARVELD1	1.20034	0.786847	0.230008	0.0262715	0.0307322	8.91952e-05	0.000279567	25	29	29	A1	Adipose. visceral (STARNET)	EpiXcan	0.99071	starnet_vaf	0.999981
1375	ENSG00000115539	PDCL3	1.19929	2.34123	0.230414	0.00855372	0.0197259	0.00158747	0.00429472	8	15	13	A1	Adipose. visceral (STARNET)	EpiXcan	0.99071	starnet_vaf	0.999981
1376	ENSG00000230074	AL162231.2	1.19915	0.330337	0.230469	0.144631	0.363593	2.82518e-55	1.0337e-53	10	23	16	A1	Adipose. visceral (STARNET)	EpiXcan	0.99071	starnet_vaf	0.999981
1377	ENSG00000130429	ARPC1B	1.1983	1.25379	0.230798	0.0092304	0.0238062	0.000499414	0.00143165	11	24	13	A1	Adipose. visceral (STARNET)	EpiXcan	0.99071	starnet_vaf	0.999981
1378	ENSG00000143771	CNIH4	-1.1977	-0.322822	0.231035	0.141943	0.35906	4.07925e-53	1.40242e-51	23	36	31	A1	Adipose. visceral (STARNET)	EpiXcan	0.99071	starnet_vaf	0.999981
1379	ENSG00000203722	RAET1G	1.19726	0.406589	0.231207	0.108824	0.144798	4.99541e-19	4.79431e-18	22	28	24	A1	Adipose. visceral (STARNET)	EpiXcan	0.99071	starnet_vaf	0.999981
1380	ENSG00000167721	TSR1	-1.19675	-1.15307	0.231402	0.00887556	0.0108114	0.0200907	0.047047	18	24	24	A1	Adipose. visceral (STARNET)	EpiXcan	0.99071	starnet_vaf	0.999981
1381	ENSG00000138061	CYP1B1	-1.19667	-0.588923	0.231435	0.0256559	0.0302147	9.19472e-05	0.000287876	20	37	26	A1	Adipose. visceral (STARNET)	EpiXcan	0.99071	starnet_vaf	0.999981
1382	ENSG00000124588	NQO2	1.19663	0.515095	0.231452	0.0583757	0.712172	1.72904e-165	6.83594e-163	41	71	55	A1	Adipose. visceral (STARNET)	EpiXcan	0.99071	starnet_vaf	0.999981
1383	ENSG00000111731	C2CD5	-1.19579	-0.393744	0.231779	0.110075	0.20252	5.15307e-27	7.29062e-26	24	33	30	A1	Adipose. visceral (STARNET)	EpiXcan	0.99071	starnet_vaf	0.999981
1384	ENSG00000170509	HSD17B13	-1.19577	-0.263157	0.231788	0.201664	0.367001	1.10026e-54	3.93467e-53	28	85	35	A1	Adipose. visceral (STARNET)	EpiXcan	0.99071	starnet_vaf	0.999981
1385	ENSG00000139190	VAMP1	-1.19505	-0.410215	0.232067	0.0981461	0.179245	1.21446e-23	1.49141e-22	23	34	28	A1	Adipose. visceral (STARNET)	EpiXcan	0.99071	starnet_vaf	0.999981
1386	ENSG00000161664	ASB16	1.19444	0.583002	0.232307	0.0472259	0.100132	3.5658e-13	2.36056e-12	12	18	13	A1	Adipose. visceral (STARNET)	EpiXcan	0.99071	starnet_vaf	0.999981
1387	ENSG00000178031	ADAMTSL1	-1.19441	-1.74969	0.232316	0.00529138	0.0149982	0.00581361	0.0145986	3	7	3	A1	Adipose. visceral (STARNET)	EpiXcan	0.99071	starnet_vaf	0.999981
1388	ENSG00000064313	TAF2	-1.19406	-3.06628	0.232453	0.00291339	0.0121246	0.0136299	0.032725	10	22	18	A1	Adipose. visceral (STARNET)	EpiXcan	0.99071	starnet_vaf	0.999981
1389	ENSG00000110917	MLEC	-1.19393	-3.63588	0.232505	0.00139979	0.0191035	0.00204376	0.00545042	6	32	8	A1	Adipose. visceral (STARNET)	EpiXcan	0.99071	starnet_vaf	0.999981
1390	ENSG00000072163	LIMS2	-1.19344	-0.920699	0.232696	0.0158965	0.0951226	1.5057e-12	9.48678e-12	14	21	18	A1	Adipose. visceral (STARNET)	EpiXcan	0.99071	starnet_vaf	0.999981
1391	ENSG00000272849	AC084018.1	1.19341	0.756727	0.232708	0.0239895	0.0571852	4.69452e-08	2.07506e-07	21	38	27	A1	Adipose. visceral (STARNET)	EpiXcan	0.99071	starnet_vaf	0.999981
1392	ENSG00000073146	MOV10L1	1.19267	0.578954	0.233	0.0467294	0.218929	1.25006e-29	1.99687e-28	23	45	32	A1	Adipose. visceral (STARNET)	EpiXcan	0.99071	starnet_vaf	0.999981
1393	ENSG00000183762	KREMEN1	1.19265	0.295547	0.233006	0.203613	0.303238	4.05029e-43	1.03311e-41	18	19	19	A1	Adipose. visceral (STARNET)	EpiXcan	0.99071	starnet_vaf	0.999981
1394	ENSG00000169246	NPIPB3	-1.19251	-0.619525	0.233061	0.0447037	0.0233138	0.000547821	0.00156255	48	86	65	A1	Adipose. visceral (STARNET)	EpiXcan	0.99071	starnet_vaf	0.999981
1395	ENSG00000131668	BARX1	1.19235	0.459204	0.233122	0.0828497	0.138455	1.27506e-18	1.20026e-17	25	58	28	A1	Adipose. visceral (STARNET)	EpiXcan	0.99071	starnet_vaf	0.999981
1396	ENSG00000135945	REV1	1.19193	11.6772	0.233287	0.000105244	0.0231218	0.000688565	0.00193568	2	8	7	A1	Adipose. visceral (STARNET)	EpiXcan	0.99071	starnet_vaf	0.999981
1397	ENSG00000166275	BORCS7	1.19175	0.284196	0.23336	0.203153	0.305475	1.46175e-43	3.81045e-42	19	24	22	A1	Adipose. visceral (STARNET)	EpiXcan	0.99071	starnet_vaf	0.999981
1398	ENSG00000197020	ZNF100	1.19133	0.205172	0.233526	0.343972	0.425366	2.68831e-67	1.36166e-65	10	21	10	A1	Adipose. visceral (STARNET)	EpiXcan	0.99071	starnet_vaf	0.999981
1399	ENSG00000272087	AC080013.4	1.19117	0.367575	0.233587	0.14428	0.256192	1.4251e-35	2.80935e-34	20	32	25	A1	Adipose. visceral (STARNET)	EpiXcan	0.99071	starnet_vaf	0.999981
1400	ENSG00000235387	SPAAR	-1.19109	-0.640229	0.233618	0.0509064	0.141388	1.58146e-18	1.47793e-17	30	43	36	A1	Adipose. visceral (STARNET)	EpiXcan	0.99071	starnet_vaf	0.999981
1401	ENSG00000101224	CDC25B	-1.19086	-0.344574	0.233708	0.110882	0.238922	1.68188e-32	2.96632e-31	25	62	30	A1	Adipose. visceral (STARNET)	EpiXcan	0.99071	starnet_vaf	0.999981
1402	ENSG00000082438	COBLL1	1.19068	0.643757	0.233779	0.0388752	0.0301652	9.88232e-05	0.000307981	34	40	37	A1	Adipose. visceral (STARNET)	EpiXcan	0.99071	starnet_vaf	0.999981
1403	ENSG00000221926	TRIM16	-1.19036	-1.1654	0.233905	0.0102669	0.0167251	0.00395303	0.0101376	6	11	11	A1	Adipose. visceral (STARNET)	EpiXcan	0.99071	starnet_vaf	0.999981
1404	ENSG00000183785	TUBA8	-1.18982	-1.74734	0.234117	0.00570891	0.0212438	0.00114083	0.00312919	7	22	9	A1	Adipose. visceral (STARNET)	EpiXcan	0.99071	starnet_vaf	0.999981
1405	ENSG00000198642	KLHL9	1.18959	2.85816	0.234207	0.00260443	0.0275682	0.000191812	0.000579507	8	13	12	A1	Adipose. visceral (STARNET)	EpiXcan	0.99071	starnet_vaf	0.999981
1406	ENSG00000138382	METTL5	-1.18906	-0.818544	0.234417	0.0236247	0.0580462	4.40286e-08	1.9516e-07	16	32	21	A1	Adipose. visceral (STARNET)	EpiXcan	0.99071	starnet_vaf	0.999981
1407	ENSG00000166788	SAAL1	-1.1888	-0.656329	0.234518	0.0411034	0.0965338	1.14411e-12	7.29899e-12	9	22	9	A1	Adipose. visceral (STARNET)	EpiXcan	0.99071	starnet_vaf	0.999981
1408	ENSG00000163945	UVSSA	-1.18876	-0.247553	0.234535	0.181432	0.316415	2.84793e-45	7.88612e-44	15	46	22	A1	Adipose. visceral (STARNET)	EpiXcan	0.99071	starnet_vaf	0.999981
1409	ENSG00000143622	RIT1	1.18774	0.518903	0.234934	0.0521917	0.137905	5.7968e-18	5.22851e-17	7	30	9	A1	Adipose. visceral (STARNET)	EpiXcan	0.99071	starnet_vaf	0.999981
1410	ENSG00000168487	BMP1	-1.18752	-1.78682	0.235022	0.00481055	0.0134277	0.00959519	0.0234936	4	6	5	A1	Adipose. visceral (STARNET)	EpiXcan	0.99071	starnet_vaf	0.999981
1411	ENSG00000185187	SIGIRR	-1.187	-0.286392	0.235227	0.150803	0.254	5.15923e-35	9.96355e-34	20	32	25	A1	Adipose. visceral (STARNET)	EpiXcan	0.99071	starnet_vaf	0.999981
1412	ENSG00000127954	STEAP4	-1.18551	-0.686173	0.235814	0.0333623	0.0502957	4.46636e-07	1.79982e-06	27	32	32	A1	Adipose. visceral (STARNET)	EpiXcan	0.99071	starnet_vaf	0.999981
1413	ENSG00000147872	PLIN2	-1.18546	-1.17262	0.235836	0.00874821	0.0487612	5.38799e-07	2.15293e-06	10	25	12	A1	Adipose. visceral (STARNET)	EpiXcan	0.99071	starnet_vaf	0.999981
1414	ENSG00000196381	ZNF781	-1.1849	-0.285481	0.236058	0.208415	0.310406	3.93026e-44	1.04756e-42	21	43	24	A1	Adipose. visceral (STARNET)	EpiXcan	0.99071	starnet_vaf	0.999981
1415	ENSG00000169126	ARMC4	-1.18447	-0.667939	0.236227	0.0338225	0.0478249	7.89799e-07	3.11218e-06	25	39	31	A1	Adipose. visceral (STARNET)	EpiXcan	0.99071	starnet_vaf	0.999981
1416	ENSG00000258940	AL132639.2	1.18427	0.663078	0.236305	0.0179411	0.0272281	0.000163853	0.000499275	12	17	14	A1	Adipose. visceral (STARNET)	EpiXcan	0.99071	starnet_vaf	0.999981
1417	ENSG00000140931	CMTM3	1.18328	24.5297	0.2367	3.0951e-05	0.102333	1.87264e-13	1.26021e-12	1	5	5	A1	Adipose. visceral (STARNET)	EpiXcan	0.99071	starnet_vaf	0.999981
1418	ENSG00000118200	CAMSAP2	1.18219	1.18606	0.237131	0.00966744	0.0259956	0.000297277	0.000875831	8	23	11	A1	Adipose. visceral (STARNET)	EpiXcan	0.99071	starnet_vaf	0.999981
1419	ENSG00000103248	MTHFSD	-1.18195	-0.30787	0.237226	0.0773933	0.125587	4.236e-17	3.60592e-16	10	23	10	A1	Adipose. visceral (STARNET)	EpiXcan	0.99071	starnet_vaf	0.999981
1420	ENSG00000182841	RRP7BP	-1.18146	-0.450417	0.237418	0.132273	0.422856	5.74042e-66	2.76025e-64	21	45	35	A1	Adipose. visceral (STARNET)	EpiXcan	0.99071	starnet_vaf	0.999981
1421	ENSG00000135709	KIAA0513	-1.18103	-0.695732	0.237589	0.0323864	0.0979427	6.72734e-13	4.35624e-12	11	30	14	A1	Adipose. visceral (STARNET)	EpiXcan	0.99071	starnet_vaf	0.999981
1422	ENSG00000134627	PIWIL4	1.18066	0.900366	0.237737	0.018473	0.0243227	0.000477073	0.00137286	14	46	17	A1	Adipose. visceral (STARNET)	EpiXcan	0.99071	starnet_vaf	0.999981
1423	ENSG00000166405	RIC3	-1.18052	-0.443517	0.237794	0.0825658	0.125799	2.21703e-16	1.78906e-15	40	91	47	A1	Adipose. visceral (STARNET)	EpiXcan	0.99071	starnet_vaf	0.999981
1424	ENSG00000246223	LINC01550	1.18021	2.06629	0.237916	0.00371554	0.0358172	2.09442e-05	7.05725e-05	2	5	3	A1	Adipose. visceral (STARNET)	EpiXcan	0.99071	starnet_vaf	0.999981
1425	ENSG00000087274	ADD1	-1.17985	-0.739016	0.238059	0.0294295	0.0291573	0.000129963	0.000399948	30	36	36	A1	Adipose. visceral (STARNET)	EpiXcan	0.99071	starnet_vaf	0.999981
1426	ENSG00000103647	CORO2B	1.17975	29.5679	0.2381	1.8968e-05	0.0112783	0.0179716	0.0423933	1	12	3	A1	Adipose. visceral (STARNET)	EpiXcan	0.99071	starnet_vaf	0.999981
1427	ENSG00000028310	BRD9	1.17975	1.36546	0.238101	0.00531039	0.0195906	0.00164367	0.00443747	33	51	43	A1	Adipose. visceral (STARNET)	EpiXcan	0.99071	starnet_vaf	0.999981
1428	ENSG00000107951	MTPAP	-1.17964	-1.54556	0.238143	0.00588519	0.0642191	8.70947e-09	4.11423e-08	5	11	7	A1	Adipose. visceral (STARNET)	EpiXcan	0.99071	starnet_vaf	0.999981
1429	ENSG00000166750	SLFN5	-1.17957	-0.405914	0.238171	0.0892451	0.348717	1.32152e-51	4.33392e-50	18	26	23	A1	Adipose. visceral (STARNET)	EpiXcan	0.99071	starnet_vaf	0.999981
1430	ENSG00000014824	SLC30A9	-1.17937	-0.702501	0.23825	0.0311429	0.0708062	1.21258e-09	6.15061e-09	8	14	10	A1	Adipose. visceral (STARNET)	EpiXcan	0.99071	starnet_vaf	0.999981
1431	ENSG00000143320	CRABP2	-1.17854	-1.14864	0.238583	0.0112608	0.0836377	2.96287e-11	1.70869e-10	18	44	26	A1	Adipose. visceral (STARNET)	EpiXcan	0.99071	starnet_vaf	0.999981
1432	ENSG00000158859	ADAMTS4	-1.17814	-2.5921	0.23874	0.00291784	0.0107179	0.0213474	0.0498338	4	19	6	A1	Adipose. visceral (STARNET)	EpiXcan	0.99071	starnet_vaf	0.999981
1433	ENSG00000145782	ATG12	-1.17785	-0.670802	0.238856	0.031787	0.0745448	5.54859e-10	2.89809e-09	38	65	49	A1	Adipose. visceral (STARNET)	EpiXcan	0.99071	starnet_vaf	0.999981
1434	ENSG00000135914	HTR2B	-1.17764	-0.701935	0.238941	0.0328675	0.074533	5.3415e-10	2.79506e-09	20	35	22	A1	Adipose. visceral (STARNET)	EpiXcan	0.99071	starnet_vaf	0.999981
1435	ENSG00000104472	CHRAC1	1.17658	0.632136	0.239362	0.0404676	0.299082	1.94032e-42	4.86206e-41	8	34	12	A1	Adipose. visceral (STARNET)	EpiXcan	0.99071	starnet_vaf	0.999981
1436	ENSG00000155592	ZKSCAN2	-1.17632	-0.729067	0.239469	0.0321765	0.0775768	2.00146e-10	1.08563e-09	31	63	41	A1	Adipose. visceral (STARNET)	EpiXcan	0.99071	starnet_vaf	0.999981
1437	ENSG00000156042	CFAP70	-1.17464	-0.656312	0.240139	0.0270977	0.0427603	3.08671e-06	1.13905e-05	7	40	7	A1	Adipose. visceral (STARNET)	EpiXcan	0.99071	starnet_vaf	0.999981
1438	ENSG00000149218	ENDOD1	-1.17457	-0.715625	0.240167	0.0319126	0.0712037	1.04589e-09	5.33361e-09	5	6	5	A1	Adipose. visceral (STARNET)	EpiXcan	0.99071	starnet_vaf	0.999981
1439	ENSG00000231925	TAPBP	1.17443	0.848165	0.240222	0.0204718	0.0297426	7.16683e-05	0.000227083	19	32	20	A1	Adipose. visceral (STARNET)	EpiXcan	0.99071	starnet_vaf	0.999981
1440	ENSG00000150540	HNMT	1.17396	0.701597	0.24041	0.0335475	0.0444522	1.98151e-06	7.46304e-06	30	39	37	A1	Adipose. visceral (STARNET)	EpiXcan	0.99071	starnet_vaf	0.999981
1441	ENSG00000182873	PRKCZ-AS1	1.17383	0.53075	0.240461	0.0554146	0.104073	1.17659e-13	8.02802e-13	18	33	26	A1	Adipose. visceral (STARNET)	EpiXcan	0.99071	starnet_vaf	0.999981
1442	ENSG00000198342	ZNF442	-1.17297	-0.553876	0.240808	0.053254	0.041712	3.99278e-06	1.4538e-05	45	55	55	A1	Adipose. visceral (STARNET)	EpiXcan	0.99071	starnet_vaf	0.999981
1443	ENSG00000149177	PTPRJ	-1.17293	-1.23986	0.240823	0.00932595	0.0113981	0.0176458	0.0416782	13	29	18	A1	Adipose. visceral (STARNET)	EpiXcan	0.99071	starnet_vaf	0.999981
1444	ENSG00000118785	SPP1	-1.17273	-0.528089	0.240906	0.0498972	0.0810396	4.62142e-11	2.63212e-10	21	27	23	A1	Adipose. visceral (STARNET)	EpiXcan	0.99071	starnet_vaf	0.999981
1445	ENSG00000182196	ARL6IP4	1.17257	1.77169	0.240966	0.00554447	0.0274469	0.000211852	0.000636942	13	30	15	A1	Adipose. visceral (STARNET)	EpiXcan	0.99071	starnet_vaf	0.999981
1446	ENSG00000146477	SLC22A3	1.17223	1.53432	0.241104	0.00676797	0.0363404	1.94683e-05	6.58958e-05	11	27	16	A1	Adipose. visceral (STARNET)	EpiXcan	0.99071	starnet_vaf	0.999981
1447	ENSG00000178028	DMAP1	1.1722	0.433685	0.241115	0.0966317	0.125653	2.22818e-16	1.79681e-15	37	41	40	A1	Adipose. visceral (STARNET)	EpiXcan	0.99071	starnet_vaf	0.999981
1448	ENSG00000180769	WDFY3-AS2	1.17153	1.46784	0.241385	0.011032	0.0175799	0.00307603	0.00800093	15	17	17	A1	Adipose. visceral (STARNET)	EpiXcan	0.99071	starnet_vaf	0.999981
1449	ENSG00000030582	GRN	1.17116	1.50424	0.241533	0.019017	0.0410213	5.27474e-06	1.89776e-05	18	37	22	A1	Adipose. visceral (STARNET)	EpiXcan	0.99071	starnet_vaf	0.999981
1450	ENSG00000076554	TPD52	1.17093	1.30558	0.241629	0.0123787	0.0143963	0.00760458	0.0188269	12	17	16	A1	Adipose. visceral (STARNET)	EpiXcan	0.99071	starnet_vaf	0.999981
1451	ENSG00000112624	BICRAL	1.17084	1.09488	0.241664	0.00818959	0.0121757	0.0137254	0.0329322	19	30	29	A1	Adipose. visceral (STARNET)	EpiXcan	0.99071	starnet_vaf	0.999981
1452	ENSG00000146223	RPL7L1	-1.17079	-0.492739	0.241683	0.0467743	0.100072	3.32438e-13	2.20896e-12	19	26	24	A1	Adipose. visceral (STARNET)	EpiXcan	0.99071	starnet_vaf	0.999981
1453	ENSG00000268388	FENDRR	1.16897	0.686819	0.242415	0.032338	0.0370051	1.5294e-05	5.23645e-05	22	35	32	A1	Adipose. visceral (STARNET)	EpiXcan	0.99071	starnet_vaf	0.999981
1454	ENSG00000205763	RP9P	-1.16861	-0.450148	0.24256	0.0814548	0.10912	2.82002e-14	2.00787e-13	25	44	29	A1	Adipose. visceral (STARNET)	EpiXcan	0.99071	starnet_vaf	0.999981
1455	ENSG00000133069	TMCC2	1.16834	1.24686	0.24267	0.00934463	0.0352784	2.53901e-05	8.46515e-05	10	37	11	A1	Adipose. visceral (STARNET)	EpiXcan	0.99071	starnet_vaf	0.999981
1456	ENSG00000125534	PPDPF	1.16823	0.394693	0.242712	0.123688	0.44085	6.97619e-70	3.83367e-68	12	63	15	A1	Adipose. visceral (STARNET)	EpiXcan	0.99071	starnet_vaf	0.999981
1457	ENSG00000084072	PPIE	-1.16803	-1.32264	0.242795	0.00772784	0.0528003	2.06156e-07	8.60222e-07	15	21	18	A1	Adipose. visceral (STARNET)	EpiXcan	0.99071	starnet_vaf	0.999981
1458	ENSG00000038382	TRIO	1.16777	0.865015	0.2429	0.0226041	0.0438911	2.6255e-06	9.7747e-06	27	43	39	A1	Adipose. visceral (STARNET)	EpiXcan	0.99071	starnet_vaf	0.999981
1459	ENSG00000125775	SDCBP2	1.16773	0.240108	0.242914	0.274184	0.417229	1.09522e-64	5.07761e-63	49	120	60	A1	Adipose. visceral (STARNET)	EpiXcan	0.99071	starnet_vaf	0.999981
1460	ENSG00000063854	HAGH	1.16757	0.505533	0.242982	0.0649904	0.259811	1.15193e-35	2.27715e-34	9	21	14	A1	Adipose. visceral (STARNET)	EpiXcan	0.99071	starnet_vaf	0.999981
1461	ENSG00000177646	ACAD9	1.16743	0.697365	0.243036	0.0225998	0.0641979	5.78785e-09	2.7793e-08	15	32	20	A1	Adipose. visceral (STARNET)	EpiXcan	0.99071	starnet_vaf	0.999981
1462	ENSG00000260105	AOC4P	1.16732	1.40588	0.243082	0.01043	0.043071	2.73007e-06	1.01322e-05	5	32	6	A1	Adipose. visceral (STARNET)	EpiXcan	0.99071	starnet_vaf	0.999981
1463	ENSG00000104611	SH2D4A	1.16665	0.426798	0.243352	0.0581158	0.0330484	4.06576e-05	0.000132058	54	92	61	A1	Adipose. visceral (STARNET)	EpiXcan	0.99071	starnet_vaf	0.999981
1464	ENSG00000064601	CTSA	-1.16604	-0.571181	0.243599	0.0106813	0.0292311	0.000113645	0.000352093	21	36	26	A1	Adipose. visceral (STARNET)	EpiXcan	0.99071	starnet_vaf	0.999981
1465	ENSG00000138071	ACTR2	-1.16583	-0.994035	0.243684	0.0153165	0.0177576	0.00290995	0.0075943	21	38	27	A1	Adipose. visceral (STARNET)	EpiXcan	0.99071	starnet_vaf	0.999981
1466	ENSG00000111237	VPS29	1.1657	0.789637	0.243736	0.0238089	0.0552199	9.77768e-08	4.21459e-07	32	58	39	A1	Adipose. visceral (STARNET)	EpiXcan	0.99071	starnet_vaf	0.999981
1467	ENSG00000184226	PCDH9	1.16562	1.09563	0.243769	0.0141881	0.0309427	8.22936e-05	0.000259019	6	16	8	A1	Adipose. visceral (STARNET)	EpiXcan	0.99071	starnet_vaf	0.999981
1468	ENSG00000180817	PPA1	1.16552	0.902523	0.24381	0.0183145	0.0429055	2.89322e-06	1.0707e-05	16	28	22	A1	Adipose. visceral (STARNET)	EpiXcan	0.99071	starnet_vaf	0.999981
1469	ENSG00000148832	PAOX	1.16538	0.486566	0.243864	0.0796385	0.134635	1.39305e-17	1.22998e-16	11	21	13	A1	Adipose. visceral (STARNET)	EpiXcan	0.99071	starnet_vaf	0.999981
1470	ENSG00000145979	TBC1D7	1.16514	0.558063	0.243961	0.0505889	0.127712	1.01397e-16	8.38089e-16	35	53	39	A1	Adipose. visceral (STARNET)	EpiXcan	0.99071	starnet_vaf	0.999981
1471	ENSG00000256813	AP000777.3	1.16436	16.2131	0.244277	5.70306e-05	0.0332299	3.89647e-05	0.000126973	2	13	3	A1	Adipose. visceral (STARNET)	EpiXcan	0.99071	starnet_vaf	0.999981
1472	ENSG00000073169	SELENOO	1.16357	3.01996	0.2446	0.00158673	0.0133879	0.0101282	0.0247222	1	8	3	A1	Adipose. visceral (STARNET)	EpiXcan	0.99071	starnet_vaf	0.999981
1473	ENSG00000071189	SNX13	1.163	0.339223	0.244829	0.117024	0.219455	1.51997e-29	2.41224e-28	12	35	13	A1	Adipose. visceral (STARNET)	EpiXcan	0.99071	starnet_vaf	0.999981
1474	ENSG00000231500	RPS18	-1.16269	-0.890625	0.244954	0.0171071	0.29515	1.60006e-41	3.88629e-40	19	43	24	A1	Adipose. visceral (STARNET)	EpiXcan	0.99071	starnet_vaf	0.999981
1475	ENSG00000152457	DCLRE1C	-1.16248	-1.2391	0.24504	0.00858268	0.0109098	0.0201279	0.0471262	26	40	31	A1	Adipose. visceral (STARNET)	EpiXcan	0.99071	starnet_vaf	0.999981
1476	ENSG00000122359	ANXA11	-1.16204	-0.882647	0.245219	0.0183578	0.0395018	7.50725e-06	2.66062e-05	18	31	22	A1	Adipose. visceral (STARNET)	EpiXcan	0.99071	starnet_vaf	0.999981
1477	ENSG00000196209	SIRPB2	-1.16165	-0.331066	0.245378	0.143364	0.236471	5.53676e-32	9.65744e-31	11	99	11	A1	Adipose. visceral (STARNET)	EpiXcan	0.99071	starnet_vaf	0.999981
1478	ENSG00000152944	MED21	-1.1616	-0.648158	0.245398	0.0566374	0.115373	2.79041e-15	2.11592e-14	20	33	22	A1	Adipose. visceral (STARNET)	EpiXcan	0.99071	starnet_vaf	0.999981
1479	ENSG00000198858	R3HDM4	1.16156	0.660668	0.245416	0.037107	0.0262458	0.000292389	0.000862145	46	85	62	A1	Adipose. visceral (STARNET)	EpiXcan	0.99071	starnet_vaf	0.999981
1480	ENSG00000159110	IFNAR2	-1.16063	-0.28784	0.245794	0.139379	0.279758	2.65344e-39	5.9195e-38	19	28	21	A1	Adipose. visceral (STARNET)	EpiXcan	0.99071	starnet_vaf	0.999981
1481	ENSG00000144362	PHOSPHO2	1.16047	0.568603	0.245856	0.0502474	0.0953292	1.32577e-12	8.3977e-12	14	22	17	A1	Adipose. visceral (STARNET)	EpiXcan	0.99071	starnet_vaf	0.999981
1482	ENSG00000166896	ATP23	1.16031	0.323618	0.245924	0.22701	0.67036	8.87715e-144	2.42978e-141	22	42	30	A1	Adipose. visceral (STARNET)	EpiXcan	0.99071	starnet_vaf	0.999981
1483	ENSG00000131966	ACTR10	1.15989	5.14908	0.246095	0.000380612	0.0280826	0.000145643	0.000445794	2	3	3	A1	Adipose. visceral (STARNET)	EpiXcan	0.99071	starnet_vaf	0.999981
1484	ENSG00000181045	SLC26A11	-1.15967	-1.1179	0.246182	0.00911738	0.0353945	2.39993e-05	8.024e-05	8	14	12	A1	Adipose. visceral (STARNET)	EpiXcan	0.99071	starnet_vaf	0.999981
1485	ENSG00000141574	SECTM1	1.15907	0.338078	0.246428	0.103998	0.110706	1.29231e-14	9.4422e-14	52	72	61	A1	Adipose. visceral (STARNET)	EpiXcan	0.99071	starnet_vaf	0.999981
1486	ENSG00000113318	MSH3	1.15885	0.344782	0.246516	0.107152	0.252268	7.11283e-35	1.36622e-33	55	73	66	A1	Adipose. visceral (STARNET)	EpiXcan	0.99071	starnet_vaf	0.999981
1487	ENSG00000146066	HIGD2A	-1.15839	-1.07508	0.246707	0.0104919	0.0347561	2.74096e-05	9.09796e-05	8	25	8	A1	Adipose. visceral (STARNET)	EpiXcan	0.99071	starnet_vaf	0.999981
1488	ENSG00000075399	VPS9D1	-1.1577	-1.0222	0.246985	0.0141412	0.0546336	6.70265e-08	2.93084e-07	12	35	18	A1	Adipose. visceral (STARNET)	EpiXcan	0.99071	starnet_vaf	0.999981
1489	ENSG00000028116	VRK2	1.15752	11.1029	0.24706	0.000191829	0.0488207	4.33339e-07	1.74772e-06	3	7	5	A1	Adipose. visceral (STARNET)	EpiXcan	0.99071	starnet_vaf	0.999981
1490	ENSG00000242110	AMACR	1.15742	0.210025	0.247101	0.366165	0.561756	5.10568e-103	6.05577e-101	45	64	52	A1	Adipose. visceral (STARNET)	EpiXcan	0.99071	starnet_vaf	0.999981
1491	ENSG00000141622	RNF165	1.1574	0.287157	0.247111	0.13308	0.245141	1.7439e-33	3.20271e-32	16	37	21	A1	Adipose. visceral (STARNET)	EpiXcan	0.99071	starnet_vaf	0.999981
1492	ENSG00000185201	IFITM2	-1.15732	-0.664515	0.247141	0.031891	0.151097	2.31754e-20	2.35611e-19	8	23	12	A1	Adipose. visceral (STARNET)	EpiXcan	0.99071	starnet_vaf	0.999981
1493	ENSG00000120370	GORAB	-1.15703	-0.948889	0.247259	0.0129047	0.0379523	1.29928e-05	4.48742e-05	9	16	11	A1	Adipose. visceral (STARNET)	EpiXcan	0.99071	starnet_vaf	0.999981
1494	ENSG00000160392	C19orf47	1.15636	0.988235	0.247532	0.0147658	0.0514309	3.13375e-07	1.28169e-06	9	13	13	A1	Adipose. visceral (STARNET)	EpiXcan	0.99071	starnet_vaf	0.999981
1495	ENSG00000132122	SPATA6	-1.1562	-1.00886	0.2476	0.0182591	0.0681175	2.8885e-09	1.42404e-08	4	11	4	A1	Adipose. visceral (STARNET)	EpiXcan	0.99071	starnet_vaf	0.999981
1496	ENSG00000104825	NFKBIB	1.1557	1.08201	0.247806	0.0135732	0.0220224	0.000882059	0.00244533	9	18	10	A1	Adipose. visceral (STARNET)	EpiXcan	0.99071	starnet_vaf	0.999981
1497	ENSG00000105538	RASIP1	-1.15565	-1.52584	0.247825	0.00904546	0.0126546	0.012372	0.0298814	16	38	22	A1	Adipose. visceral (STARNET)	EpiXcan	0.99071	starnet_vaf	0.999981
1498	ENSG00000172986	GXYLT2	-1.15539	-0.319832	0.247931	0.154035	0.340117	2.65284e-49	8.17269e-48	15	26	17	A1	Adipose. visceral (STARNET)	EpiXcan	0.99071	starnet_vaf	0.999981
1499	ENSG00000146386	ABRACL	1.15524	0.415663	0.247991	0.0850137	0.227129	5.96927e-31	1.00071e-29	20	32	27	A1	Adipose. visceral (STARNET)	EpiXcan	0.99071	starnet_vaf	0.999981
1500	ENSG00000150636	CCDC102B	-1.15522	-0.611705	0.248002	0.0489768	0.0729582	8.85844e-10	4.56158e-09	45	66	54	A1	Adipose. visceral (STARNET)	EpiXcan	0.99071	starnet_vaf	0.999981
1501	ENSG00000181234	TMEM132C	-1.15514	-0.598778	0.248034	0.0428075	0.0741318	5.40558e-10	2.82651e-09	19	31	21	A1	Adipose. visceral (STARNET)	EpiXcan	0.99071	starnet_vaf	0.999981
1502	ENSG00000184470	TXNRD2	1.15486	0.532183	0.248149	0.0399178	0.159846	1.65232e-21	1.79659e-20	13	29	21	A1	Adipose. visceral (STARNET)	EpiXcan	0.99071	starnet_vaf	0.999981
1503	ENSG00000135917	SLC19A3	1.15482	1.3347	0.248166	0.00683883	0.0803652	8.24453e-11	4.60355e-10	12	66	13	A1	Adipose. visceral (STARNET)	EpiXcan	0.99071	starnet_vaf	0.999981
1504	ENSG00000050130	JKAMP	1.15451	0.401519	0.248292	0.111419	0.131007	4.44914e-17	3.78283e-16	43	66	49	A1	Adipose. visceral (STARNET)	EpiXcan	0.99071	starnet_vaf	0.999981
1505	ENSG00000172458	IL17D	-1.15435	-1.5336	0.248355	0.00539339	0.0156435	0.00532039	0.0134241	12	16	14	A1	Adipose. visceral (STARNET)	EpiXcan	0.99071	starnet_vaf	0.999981
1506	ENSG00000125863	MKKS	1.15409	1.02034	0.248464	0.0137571	0.0167399	0.00391143	0.0100381	5	10	9	A1	Adipose. visceral (STARNET)	EpiXcan	0.99071	starnet_vaf	0.999981
1507	ENSG00000183458	AC138932.1	-1.15383	-2.03643	0.248569	0.00839336	0.0616407	1.67895e-08	7.72601e-08	7	14	9	A1	Adipose. visceral (STARNET)	EpiXcan	0.99071	starnet_vaf	0.999981
1508	ENSG00000092820	EZR	1.15383	1.86634	0.24857	0.00220664	0.0159292	0.00453031	0.0115411	5	5	5	A1	Adipose. visceral (STARNET)	EpiXcan	0.99071	starnet_vaf	0.999981
1509	ENSG00000177946	CENPBD1	1.15375	0.897362	0.248603	0.0396618	0.0978522	6.68758e-13	4.33247e-12	22	44	27	A1	Adipose. visceral (STARNET)	EpiXcan	0.99071	starnet_vaf	0.999981
1510	ENSG00000183255	PTTG1IP	1.15206	0.485389	0.249297	0.0590843	0.0976865	4.85247e-13	3.18273e-12	14	50	16	A1	Adipose. visceral (STARNET)	EpiXcan	0.99071	starnet_vaf	0.999981
1511	ENSG00000116791	CRYZ	-1.15006	-0.175904	0.250119	0.46135	0.556068	3.79523e-104	4.65668e-102	48	148	56	A1	Adipose. visceral (STARNET)	EpiXcan	0.99071	starnet_vaf	0.999981
1512	ENSG00000131944	FAAP24	-1.14999	-1.26065	0.250146	0.00783327	0.177437	1.58177e-23	1.93247e-22	11	21	16	A1	Adipose. visceral (STARNET)	EpiXcan	0.99071	starnet_vaf	0.999981
1513	ENSG00000152154	TMEM178A	1.1498	0.697901	0.250226	0.0350063	0.0349429	2.8345e-05	9.39092e-05	24	35	30	A1	Adipose. visceral (STARNET)	EpiXcan	0.99071	starnet_vaf	0.999981
1514	ENSG00000119509	INVS	-1.14967	-0.363677	0.25028	0.141768	0.373644	9.36583e-56	3.48052e-54	22	37	29	A1	Adipose. visceral (STARNET)	EpiXcan	0.99071	starnet_vaf	0.999981
1515	ENSG00000223756	TSSC2	1.14912	0.279775	0.250508	0.197485	0.465321	9.89567e-78	6.55093e-76	24	47	33	A1	Adipose. visceral (STARNET)	EpiXcan	0.99071	starnet_vaf	0.999981
1516	ENSG00000120693	SMAD9	1.14902	0.512224	0.250546	0.0713791	0.116406	1.76027e-15	1.34989e-14	11	14	13	A1	Adipose. visceral (STARNET)	EpiXcan	0.99071	starnet_vaf	0.999981
1517	ENSG00000103550	KNOP1	1.14858	0.213783	0.250728	0.216	0.355826	3.29395e-52	1.10053e-50	27	34	32	A1	Adipose. visceral (STARNET)	EpiXcan	0.99071	starnet_vaf	0.999981
1518	ENSG00000188389	PDCD1	1.14758	0.838891	0.251142	0.0162384	0.0103362	0.0239936	0.0555558	24	53	30	A1	Adipose. visceral (STARNET)	EpiXcan	0.99071	starnet_vaf	0.999981
1519	ENSG00000184674	GSTT1	1.14723	0.727451	0.251285	0.0321445	0.646341	4.3333e-133	9.06999e-131	23	82	34	A1	Adipose. visceral (STARNET)	EpiXcan	0.99071	starnet_vaf	0.999981
1520	ENSG00000011028	MRC2	-1.14703	-1.01217	0.251368	0.0178682	0.0355879	1.52685e-05	5.22899e-05	5	18	6	A1	Adipose. visceral (STARNET)	EpiXcan	0.99071	starnet_vaf	0.999981
1521	ENSG00000136628	EPRS	-1.14633	-0.444512	0.251658	0.055367	0.0557225	9.14598e-08	3.95548e-07	31	66	34	A1	Adipose. visceral (STARNET)	EpiXcan	0.99071	starnet_vaf	0.999981
1522	ENSG00000134539	KLRD1	1.14618	0.696688	0.251721	0.0350356	0.0510001	3.00552e-07	1.23101e-06	25	37	34	A1	Adipose. visceral (STARNET)	EpiXcan	0.99071	starnet_vaf	0.999981
1523	ENSG00000101311	FERMT1	1.14583	0.676491	0.251865	0.0265534	0.0697303	2.1945e-09	1.0902e-08	22	40	26	A1	Adipose. visceral (STARNET)	EpiXcan	0.99071	starnet_vaf	0.999981
1524	ENSG00000178343	SHISA3	-1.14525	-0.946471	0.252108	0.0160052	0.0435422	2.71943e-06	1.0098e-05	9	9	9	A1	Adipose. visceral (STARNET)	EpiXcan	0.99071	starnet_vaf	0.999981
1525	ENSG00000235033	AL590999.1	-1.14509	-2.25875	0.25217	0.00172452	0.0169594	0.00371	0.00953665	8	19	16	A1	Adipose. visceral (STARNET)	EpiXcan	0.99071	starnet_vaf	0.999981
1526	ENSG00000125834	STK35	1.14497	0.875648	0.252222	0.0181304	0.0166673	0.00406592	0.0104083	26	41	33	A1	Adipose. visceral (STARNET)	EpiXcan	0.99071	starnet_vaf	0.999981
1527	ENSG00000176463	SLCO3A1	1.14479	1.82718	0.252296	0.0066313	0.0163705	0.00394109	0.0101088	3	19	5	A1	Adipose. visceral (STARNET)	EpiXcan	0.99071	starnet_vaf	0.999981
1528	ENSG00000011523	CEP68	1.14464	0.37601	0.25236	0.0987992	0.16376	1.31703e-21	1.43642e-20	17	39	22	A1	Adipose. visceral (STARNET)	EpiXcan	0.99071	starnet_vaf	0.999981
1529	ENSG00000171806	METTL18	1.14456	0.285843	0.25239	0.17829	0.358084	4.17472e-53	1.43178e-51	52	59	56	A1	Adipose. visceral (STARNET)	EpiXcan	0.99071	starnet_vaf	0.999981
1530	ENSG00000153814	JAZF1	-1.1445	-0.489406	0.252415	0.0697897	0.0615907	1.80486e-08	8.28128e-08	55	73	66	A1	Adipose. visceral (STARNET)	EpiXcan	0.99071	starnet_vaf	0.999981
1531	ENSG00000225434	LINC01504	-1.14442	-0.188361	0.252449	0.391682	0.761553	1.46894e-194	1.60827e-191	42	63	49	A1	Adipose. visceral (STARNET)	EpiXcan	0.99071	starnet_vaf	0.999981
1532	ENSG00000185324	CDK10	1.14422	0.329575	0.252532	0.156329	0.193966	5.67053e-26	7.67923e-25	28	84	37	A1	Adipose. visceral (STARNET)	EpiXcan	0.99071	starnet_vaf	0.999981
1533	ENSG00000100528	CNIH1	-1.14391	-1.12949	0.252663	0.0101545	0.0432137	2.4949e-06	9.31285e-06	6	10	9	A1	Adipose. visceral (STARNET)	EpiXcan	0.99071	starnet_vaf	0.999981
1534	ENSG00000071282	LMCD1	1.14367	0.716662	0.25276	0.0336767	0.0308268	7.90254e-05	0.000249173	32	47	38	A1	Adipose. visceral (STARNET)	EpiXcan	0.99071	starnet_vaf	0.999981
1535	ENSG00000103168	TAF1C	1.1436	0.362797	0.252789	0.108446	0.256183	3.54545e-35	6.88436e-34	17	23	22	A1	Adipose. visceral (STARNET)	EpiXcan	0.99071	starnet_vaf	0.999981
1536	ENSG00000132275	RRP8	-1.14351	-0.495389	0.252825	0.0496711	0.193571	1.07414e-25	1.43551e-24	6	14	10	A1	Adipose. visceral (STARNET)	EpiXcan	0.99071	starnet_vaf	0.999981
1537	ENSG00000112837	TBX18	-1.14289	-2.17975	0.253085	0.00309083	0.0129481	0.0113298	0.0275042	7	12	9	A1	Adipose. visceral (STARNET)	EpiXcan	0.99071	starnet_vaf	0.999981
1538	ENSG00000141934	PLPP2	1.14271	0.196667	0.25316	0.343597	0.511682	5.54641e-88	4.90323e-86	64	127	83	A1	Adipose. visceral (STARNET)	EpiXcan	0.99071	starnet_vaf	0.999981
1539	ENSG00000165474	GJB2	1.14242	0.404493	0.253281	0.0738309	0.0940512	1.80693e-12	1.13395e-11	31	69	36	A1	Adipose. visceral (STARNET)	EpiXcan	0.99071	starnet_vaf	0.999981
1540	ENSG00000186889	TMEM17	1.14214	0.456667	0.253395	0.0677549	0.0963881	5.82936e-13	3.79202e-12	7	16	7	A1	Adipose. visceral (STARNET)	EpiXcan	0.99071	starnet_vaf	0.999981
1541	ENSG00000106780	MEGF9	1.14184	0.304891	0.253521	0.137039	0.345892	6.09257e-51	1.96189e-49	11	19	15	A1	Adipose. visceral (STARNET)	EpiXcan	0.99071	starnet_vaf	0.999981
1542	ENSG00000218510	LINC00339	-1.14104	-0.154054	0.253853	0.57566	0.767793	1.48797e-200	1.9253e-197	12	20	15	A1	Adipose. visceral (STARNET)	EpiXcan	0.99071	starnet_vaf	0.999981
1543	ENSG00000204388	HSPA1B	1.14039	0.658539	0.254124	0.0316903	0.0210853	0.001171	0.00320638	30	40	35	A1	Adipose. visceral (STARNET)	EpiXcan	0.99071	starnet_vaf	0.999981
1544	ENSG00000125877	ITPA	1.14039	0.326064	0.254126	0.144987	0.297942	3.80027e-42	9.40682e-41	7	11	8	A1	Adipose. visceral (STARNET)	EpiXcan	0.99071	starnet_vaf	0.999981
1545	ENSG00000139433	GLTP	1.14032	0.735532	0.254153	0.0283254	0.099503	4.82097e-13	3.16353e-12	9	19	12	A1	Adipose. visceral (STARNET)	EpiXcan	0.99071	starnet_vaf	0.999981
1546	ENSG00000251396	LINC01301	-1.14027	-0.328581	0.254174	0.131946	0.183354	2.18062e-24	2.77361e-23	28	39	36	A1	Adipose. visceral (STARNET)	EpiXcan	0.99071	starnet_vaf	0.999981
1547	ENSG00000160049	DFFA	-1.13994	-1.06575	0.254311	0.0122503	0.0306003	8.97302e-05	0.000281182	7	12	9	A1	Adipose. visceral (STARNET)	EpiXcan	0.99071	starnet_vaf	0.999981
1548	ENSG00000020256	ZFP64	-1.1399	-1.26821	0.254327	0.00994928	0.0287133	0.000144898	0.000443705	5	19	8	A1	Adipose. visceral (STARNET)	EpiXcan	0.99071	starnet_vaf	0.999981
1549	ENSG00000159871	LYPD5	1.13934	0.468637	0.25456	0.0612048	0.140189	2.28887e-18	2.11405e-17	36	60	47	A1	Adipose. visceral (STARNET)	EpiXcan	0.99071	starnet_vaf	0.999981
1550	ENSG00000110888	CAPRIN2	-1.13901	-0.924297	0.254698	0.0151373	0.0256246	0.000320779	0.000940402	15	23	17	A1	Adipose. visceral (STARNET)	EpiXcan	0.99071	starnet_vaf	0.999981
1551	ENSG00000197894	ADH5	-1.13676	-0.794688	0.255639	0.0275503	0.0624029	1.70894e-08	7.85382e-08	22	35	30	A1	Adipose. visceral (STARNET)	EpiXcan	0.99071	starnet_vaf	0.999981
1552	ENSG00000159228	CBR1	1.13667	0.32365	0.255676	0.125594	0.165513	3.36712e-23	4.03742e-22	55	84	62	A1	Adipose. visceral (STARNET)	EpiXcan	0.99071	starnet_vaf	0.999981
1553	ENSG00000031081	ARHGAP31	-1.13502	-0.494866	0.256366	0.0645935	0.0990032	4.34776e-13	2.86356e-12	14	34	18	A1	Adipose. visceral (STARNET)	EpiXcan	0.99071	starnet_vaf	0.999981
1554	ENSG00000113369	ARRDC3	-1.13367	-0.791231	0.256934	0.0213376	0.0294411	0.000121985	0.000376945	22	28	25	A1	Adipose. visceral (STARNET)	EpiXcan	0.99071	starnet_vaf	0.999981
1555	ENSG00000131037	EPS8L1	1.13312	0.417198	0.257164	0.0909653	0.111966	1.29847e-14	9.47748e-14	101	139	135	A1	Adipose. visceral (STARNET)	EpiXcan	0.99071	starnet_vaf	0.999981
1556	ENSG00000153885	KCTD15	-1.13286	-1.15509	0.257274	0.0118624	0.0158859	0.00479694	0.0121745	11	19	15	A1	Adipose. visceral (STARNET)	EpiXcan	0.99071	starnet_vaf	0.999981
1557	ENSG00000100350	FOXRED2	1.1328	0.41383	0.2573	0.0974345	0.166295	6.17984e-22	6.85029e-21	19	30	25	A1	Adipose. visceral (STARNET)	EpiXcan	0.99071	starnet_vaf	0.999981
1558	ENSG00000267855	NDUFA7	1.13207	1.30175	0.257604	0.00954452	0.0270457	0.000243578	0.000726498	21	45	28	A1	Adipose. visceral (STARNET)	EpiXcan	0.99071	starnet_vaf	0.999981
1559	ENSG00000134086	VHL	-1.1316	-3.54778	0.257804	0.00202264	0.0120368	0.0136156	0.0327019	9	17	11	A1	Adipose. visceral (STARNET)	EpiXcan	0.99071	starnet_vaf	0.999981
1560	ENSG00000163864	NMNAT3	-1.13099	-0.294352	0.258059	0.187098	0.241552	2.27924e-33	4.16971e-32	47	55	50	A1	Adipose. visceral (STARNET)	EpiXcan	0.99071	starnet_vaf	0.999981
1561	ENSG00000078804	TP53INP2	1.13099	0.698594	0.258059	0.0211145	0.0857902	2.41468e-11	1.4045e-10	11	20	17	A1	Adipose. visceral (STARNET)	EpiXcan	0.99071	starnet_vaf	0.999981
1562	ENSG00000072840	EVC	1.1307	1.61878	0.25818	0.00489146	0.0239705	0.000513306	0.00146941	3	7	3	A1	Adipose. visceral (STARNET)	EpiXcan	0.99071	starnet_vaf	0.999981
1563	ENSG00000143036	SLC44A3	1.13068	0.267747	0.258188	0.234658	0.453234	3.02334e-73	1.81566e-71	57	77	71	A1	Adipose. visceral (STARNET)	EpiXcan	0.99071	starnet_vaf	0.999981
1564	ENSG00000111817	DSE	1.13053	0.792731	0.258251	0.0234248	0.0203431	0.00147121	0.00399385	18	25	22	A1	Adipose. visceral (STARNET)	EpiXcan	0.99071	starnet_vaf	0.999981
1565	ENSG00000056050	HPF1	-1.13047	-0.927089	0.25828	0.0110137	0.0294696	0.00011064	0.000343154	4	7	6	A1	Adipose. visceral (STARNET)	EpiXcan	0.99071	starnet_vaf	0.999981
1566	ENSG00000167702	KIFC2	1.13005	1.52079	0.258454	0.00602769	0.0238511	0.000545447	0.00155703	7	21	9	A1	Adipose. visceral (STARNET)	EpiXcan	0.99071	starnet_vaf	0.999981
1567	ENSG00000137804	NUSAP1	-1.1298	-0.712094	0.258562	0.0267119	0.0367841	1.40433e-05	4.83497e-05	22	24	23	A1	Adipose. visceral (STARNET)	EpiXcan	0.99071	starnet_vaf	0.999981
1568	ENSG00000082258	CCNT2	1.1297	0.7891	0.258605	0.0245597	0.0333858	4.09397e-05	0.000132914	9	22	10	A1	Adipose. visceral (STARNET)	EpiXcan	0.99071	starnet_vaf	0.999981
1569	ENSG00000103381	CPPED1	1.12945	0.850536	0.258707	0.0168514	0.044695	1.6933e-06	6.43887e-06	4	4	4	A1	Adipose. visceral (STARNET)	EpiXcan	0.99071	starnet_vaf	0.999981
1570	ENSG00000105750	ZNF85	1.12931	0.540148	0.258769	0.0588238	0.134261	1.51199e-17	1.32923e-16	24	38	29	A1	Adipose. visceral (STARNET)	EpiXcan	0.99071	starnet_vaf	0.999981
1571	ENSG00000135482	ZC3H10	1.12852	2.1998	0.2591	0.00294506	0.0137666	0.0089246	0.0219158	1	6	4	A1	Adipose. visceral (STARNET)	EpiXcan	0.99071	starnet_vaf	0.999981
1572	ENSG00000152749	GPR180	1.12847	0.281996	0.259122	0.165374	0.230892	2.09198e-31	3.54888e-30	41	50	47	A1	Adipose. visceral (STARNET)	EpiXcan	0.99071	starnet_vaf	0.999981
1573	ENSG00000251022	THAP9-AS1	1.12799	0.245131	0.259325	0.210148	0.302978	3.52789e-43	9.04728e-42	21	31	23	A1	Adipose. visceral (STARNET)	EpiXcan	0.99071	starnet_vaf	0.999981
1574	ENSG00000271646	AC099343.3	1.12683	0.817892	0.259816	0.02237	0.028024	0.000140192	0.000429756	19	23	20	A1	Adipose. visceral (STARNET)	EpiXcan	0.99071	starnet_vaf	0.999981
1575	ENSG00000175221	MED16	-1.12661	-0.969274	0.259906	0.0139148	0.0588928	3.39277e-08	1.52045e-07	3	64	4	A1	Adipose. visceral (STARNET)	EpiXcan	0.99071	starnet_vaf	0.999981
1576	ENSG00000272667	AC012306.2	1.12613	0.797267	0.260109	0.0222747	0.0103123	0.0232564	0.0539453	23	37	26	A1	Adipose. visceral (STARNET)	EpiXcan	0.99071	starnet_vaf	0.999981
1577	ENSG00000168243	GNG4	-1.12545	-0.690781	0.260398	0.020314	0.0972271	6.4566e-13	4.19046e-12	6	13	9	A1	Adipose. visceral (STARNET)	EpiXcan	0.99071	starnet_vaf	0.999981
1578	ENSG00000112685	EXOC2	-1.1254	-0.846889	0.260419	0.0211244	0.203298	3.56148e-27	5.07412e-26	11	36	17	A1	Adipose. visceral (STARNET)	EpiXcan	0.99071	starnet_vaf	0.999981
1579	ENSG00000169035	KLK7	1.12498	0.934212	0.260596	0.0298959	0.0659153	5.808e-09	2.78804e-08	19	33	27	A1	Adipose. visceral (STARNET)	EpiXcan	0.99071	starnet_vaf	0.999981
1580	ENSG00000178597	PSAPL1	-1.12495	-0.476135	0.260612	0.0788909	0.188256	6.47447e-25	8.37738e-24	66	128	83	A1	Adipose. visceral (STARNET)	EpiXcan	0.99071	starnet_vaf	0.999981
1581	ENSG00000240038	AMY2B	1.12455	0.753554	0.26078	0.0352044	0.0109014	0.0200306	0.0469138	63	87	73	A1	Adipose. visceral (STARNET)	EpiXcan	0.99071	starnet_vaf	0.999981
1582	ENSG00000152778	IFIT5	1.12437	0.260696	0.260855	0.176478	0.267917	3.1135e-37	6.48821e-36	15	26	22	A1	Adipose. visceral (STARNET)	EpiXcan	0.99071	starnet_vaf	0.999981
1583	ENSG00000178053	MLF1	1.12436	1.61905	0.260859	0.00511983	0.0188544	0.00214365	0.00569972	9	30	13	A1	Adipose. visceral (STARNET)	EpiXcan	0.99071	starnet_vaf	0.999981
1584	ENSG00000181649	PHLDA2	1.12358	1.17833	0.261192	0.0103033	0.0459523	1.32684e-06	5.09714e-06	8	9	9	A1	Adipose. visceral (STARNET)	EpiXcan	0.99071	starnet_vaf	0.999981
1585	ENSG00000196247	ZNF107	1.12348	0.657997	0.261234	0.0245193	0.187067	1.14318e-24	1.46452e-23	11	24	17	A1	Adipose. visceral (STARNET)	EpiXcan	0.99071	starnet_vaf	0.999981
1586	ENSG00000143499	SMYD2	-1.12276	-0.496042	0.261541	0.0582354	0.0791708	9.03476e-11	5.02704e-10	18	29	24	A1	Adipose. visceral (STARNET)	EpiXcan	0.99071	starnet_vaf	0.999981
1587	ENSG00000233016	SNHG7	1.12248	0.227421	0.261657	0.179006	0.434803	4.35384e-71	2.49872e-69	15	99	19	A1	Adipose. visceral (STARNET)	EpiXcan	0.99071	starnet_vaf	0.999981
1588	ENSG00000152234	ATP5A1	1.12241	0.673648	0.261687	0.028973	0.0365338	1.52142e-05	5.21165e-05	33	45	37	A1	Adipose. visceral (STARNET)	EpiXcan	0.99071	starnet_vaf	0.999981
1589	ENSG00000137996	RTCA	-1.12162	-0.83245	0.262023	0.0146484	0.0807701	1.01659e-10	5.62561e-10	13	69	17	A1	Adipose. visceral (STARNET)	EpiXcan	0.99071	starnet_vaf	0.999981
1590	ENSG00000158457	TSPAN33	1.12096	0.247665	0.262305	0.205757	0.312787	1.5875e-44	4.29561e-43	63	126	76	A1	Adipose. visceral (STARNET)	EpiXcan	0.99071	starnet_vaf	0.999981
1591	ENSG00000130921	C12orf65	1.11992	0.471873	0.262746	0.0637615	0.0899359	5.18947e-12	3.16596e-11	12	18	12	A1	Adipose. visceral (STARNET)	EpiXcan	0.99071	starnet_vaf	0.999981
1592	ENSG00000160593	JAML	1.11991	0.467932	0.262754	0.0706014	0.131027	4.66676e-17	3.9584e-16	12	27	13	A1	Adipose. visceral (STARNET)	EpiXcan	0.99071	starnet_vaf	0.999981
1593	ENSG00000167202	TBC1D2B	-1.11882	-1.14035	0.263217	0.00946211	0.0190032	0.00210174	0.0055956	12	23	15	A1	Adipose. visceral (STARNET)	EpiXcan	0.99071	starnet_vaf	0.999981
1594	ENSG00000166452	AKIP1	1.11881	2.13147	0.263221	0.00326436	0.0176762	0.00300385	0.00782607	5	9	6	A1	Adipose. visceral (STARNET)	EpiXcan	0.99071	starnet_vaf	0.999981
1595	ENSG00000123243	ITIH5	1.11874	1.19511	0.263253	0.00983725	0.0172717	0.00342844	0.00886251	4	7	6	A1	Adipose. visceral (STARNET)	EpiXcan	0.99071	starnet_vaf	0.999981
1596	ENSG00000257337	AC068888.1	1.11858	0.412083	0.26332	0.0892334	0.145733	5.22346e-19	5.0098e-18	10	21	12	A1	Adipose. visceral (STARNET)	EpiXcan	0.99071	starnet_vaf	0.999981
1597	ENSG00000105829	BET1	-1.1185	-0.750389	0.263355	0.0279212	0.0747622	4.75336e-10	2.49556e-09	6	8	8	A1	Adipose. visceral (STARNET)	EpiXcan	0.99071	starnet_vaf	0.999981
1598	ENSG00000182230	FAM153B	-1.11825	-0.934888	0.26346	0.0175619	0.0580515	4.48431e-08	1.98585e-07	12	25	14	A1	Adipose. visceral (STARNET)	EpiXcan	0.99071	starnet_vaf	0.999981
1599	ENSG00000147439	BIN3	1.11769	0.659948	0.263699	0.0341331	0.108966	2.12659e-14	1.52868e-13	8	18	13	A1	Adipose. visceral (STARNET)	EpiXcan	0.99071	starnet_vaf	0.999981
1600	ENSG00000101752	MIB1	-1.11722	-2.33717	0.2639	0.00239766	0.0234833	0.000625558	0.00176904	1	6	1	A1	Adipose. visceral (STARNET)	EpiXcan	0.99071	starnet_vaf	0.999981
1601	ENSG00000088882	CPXM1	-1.11721	-0.392842	0.263904	0.106043	0.202553	8.02981e-27	1.12822e-25	16	28	18	A1	Adipose. visceral (STARNET)	EpiXcan	0.99071	starnet_vaf	0.999981
1602	ENSG00000100227	POLDIP3	1.11697	1.77783	0.264009	0.00453751	0.01079	0.0199202	0.0466783	10	15	13	A1	Adipose. visceral (STARNET)	EpiXcan	0.99071	starnet_vaf	0.999981
1603	ENSG00000256508	MRGPRF-AS1	-1.11689	-0.307732	0.26404	0.188661	0.387382	6.98561e-59	2.80074e-57	28	43	34	A1	Adipose. visceral (STARNET)	EpiXcan	0.99071	starnet_vaf	0.999981
1604	ENSG00000174136	RGMB	-1.11613	-0.998047	0.264367	0.0136633	0.0340074	3.41622e-05	0.000112009	3	3	3	A1	Adipose. visceral (STARNET)	EpiXcan	0.99071	starnet_vaf	0.999981
1605	ENSG00000261326	LINC01355	1.11477	2.46221	0.26495	0.00476264	0.0140891	0.00807871	0.0199383	4	5	5	A1	Adipose. visceral (STARNET)	EpiXcan	0.99071	starnet_vaf	0.999981
1606	ENSG00000198874	TYW1	-1.11456	-0.360676	0.265039	0.124404	0.252469	1.20465e-34	2.28306e-33	22	38	26	A1	Adipose. visceral (STARNET)	EpiXcan	0.99071	starnet_vaf	0.999981
1607	ENSG00000173327	MAP3K11	1.11421	0.949075	0.26519	0.0146608	0.04615	1.38645e-06	5.31895e-06	4	11	4	A1	Adipose. visceral (STARNET)	EpiXcan	0.99071	starnet_vaf	0.999981
1608	ENSG00000101247	NDUFAF5	-1.11342	-0.361135	0.265527	0.112845	0.196688	4.87632e-26	6.63524e-25	61	83	74	A1	Adipose. visceral (STARNET)	EpiXcan	0.99071	starnet_vaf	0.999981
1609	ENSG00000185808	PIGP	-1.11334	-0.247703	0.265563	0.221346	0.40246	2.65559e-62	1.14885e-60	32	49	44	A1	Adipose. visceral (STARNET)	EpiXcan	0.99071	starnet_vaf	0.999981
1610	ENSG00000160678	S100A1	1.11302	0.27981	0.265699	0.146732	0.391679	4.10163e-60	1.69213e-58	57	80	70	A1	Adipose. visceral (STARNET)	EpiXcan	0.99071	starnet_vaf	0.999981
1611	ENSG00000172890	NADSYN1	1.11249	0.591865	0.265926	0.0340424	0.0823282	5.87484e-11	3.32604e-10	30	57	36	A1	Adipose. visceral (STARNET)	EpiXcan	0.99071	starnet_vaf	0.999981
1612	ENSG00000131373	HACL1	1.11217	0.990122	0.266066	0.0123109	0.0257454	0.000333239	0.00097492	27	56	37	A1	Adipose. visceral (STARNET)	EpiXcan	0.99071	starnet_vaf	0.999981
1613	ENSG00000105254	TBCB	1.11135	0.564606	0.266416	0.0378982	0.0823451	4.82099e-11	2.7414e-10	16	16	16	A1	Adipose. visceral (STARNET)	EpiXcan	0.99071	starnet_vaf	0.999981
1614	ENSG00000105755	ETHE1	1.11118	0.376589	0.266492	0.0965526	0.156987	1.32867e-20	1.37036e-19	60	101	76	A1	Adipose. visceral (STARNET)	EpiXcan	0.99071	starnet_vaf	0.999981
1615	ENSG00000128849	CGNL1	-1.11117	-0.395228	0.266495	0.0848714	0.0671883	3.99978e-09	1.94762e-08	57	98	61	A1	Adipose. visceral (STARNET)	EpiXcan	0.99071	starnet_vaf	0.999981
1616	ENSG00000025708	TYMP	1.11108	0.495108	0.266533	0.0488356	0.0942616	2.19947e-12	1.37303e-11	14	27	18	A1	Adipose. visceral (STARNET)	EpiXcan	0.99071	starnet_vaf	0.999981
1617	ENSG00000143578	CREB3L4	1.11034	0.761894	0.266851	0.0293914	0.203677	5.78256e-27	8.1569e-26	15	24	22	A1	Adipose. visceral (STARNET)	EpiXcan	0.99071	starnet_vaf	0.999981
1618	ENSG00000187513	GJA4	-1.10976	-0.91258	0.267102	0.01484	0.0175098	0.00310176	0.00806345	18	29	25	A1	Adipose. visceral (STARNET)	EpiXcan	0.99071	starnet_vaf	0.999981
1619	ENSG00000135655	USP15	-1.10962	-0.797584	0.267165	0.0139636	0.0417053	3.60476e-06	1.32029e-05	8	27	9	A1	Adipose. visceral (STARNET)	EpiXcan	0.99071	starnet_vaf	0.999981
1620	ENSG00000270964	AC016355.1	1.10954	0.619238	0.267198	0.0413173	0.0967936	9.96174e-13	6.38098e-12	9	23	10	A1	Adipose. visceral (STARNET)	EpiXcan	0.99071	starnet_vaf	0.999981
1621	ENSG00000146700	SSC4D	1.10884	0.390885	0.267498	0.0663975	0.164608	8.67364e-22	9.52561e-21	25	40	27	A1	Adipose. visceral (STARNET)	EpiXcan	0.99071	starnet_vaf	0.999981
1622	ENSG00000188783	PRELP	-1.10866	-1.50453	0.267575	0.00740011	0.0212553	0.00109691	0.00301338	3	3	3	A1	Adipose. visceral (STARNET)	EpiXcan	0.99071	starnet_vaf	0.999981
1623	ENSG00000152990	ADGRA3	1.10785	0.442041	0.267926	0.0705149	0.138417	3.48593e-18	3.1825e-17	26	38	28	A1	Adipose. visceral (STARNET)	EpiXcan	0.99071	starnet_vaf	0.999981
1624	ENSG00000167525	PROCA1	1.10756	0.410524	0.268053	0.0636957	0.194285	9.25767e-26	1.24306e-24	9	18	14	A1	Adipose. visceral (STARNET)	EpiXcan	0.99071	starnet_vaf	0.999981
1625	ENSG00000067715	SYT1	-1.10745	-0.415271	0.268097	0.0772408	0.130076	4.17489e-17	3.55816e-16	22	34	26	A1	Adipose. visceral (STARNET)	EpiXcan	0.99071	starnet_vaf	0.999981
1626	ENSG00000165650	PDZD8	1.10728	0.461927	0.268174	0.0560038	0.0992912	2.36971e-13	1.58646e-12	17	29	23	A1	Adipose. visceral (STARNET)	EpiXcan	0.99071	starnet_vaf	0.999981
1627	ENSG00000114796	KLHL24	-1.10707	-1.23986	0.268263	0.00801815	0.041955	3.56354e-06	1.3062e-05	3	13	3	A1	Adipose. visceral (STARNET)	EpiXcan	0.99071	starnet_vaf	0.999981
1628	ENSG00000175611	LINC00476	-1.10536	-0.191702	0.269004	0.395685	0.543156	4.25463e-97	4.45266e-95	19	29	22	A1	Adipose. visceral (STARNET)	EpiXcan	0.99071	starnet_vaf	0.999981
1629	ENSG00000178202	KDELC2	1.10503	0.372083	0.269146	0.108441	0.149111	2.09785e-19	2.04512e-18	20	28	23	A1	Adipose. visceral (STARNET)	EpiXcan	0.99071	starnet_vaf	0.999981
1630	ENSG00000197815	AC122129.1	1.10318	0.986715	0.269948	0.0118334	0.0399979	5.25676e-06	1.89177e-05	7	14	9	A1	Adipose. visceral (STARNET)	EpiXcan	0.99071	starnet_vaf	0.999981
1631	ENSG00000237651	C2orf74	-1.1029	-0.202429	0.27007	0.346695	0.710942	1.79525e-166	7.74296e-164	21	28	23	A1	Adipose. visceral (STARNET)	EpiXcan	0.99071	starnet_vaf	0.999981
1632	ENSG00000241935	HOGA1	1.10272	0.595311	0.27015	0.0538121	0.106386	5.35657e-14	3.7446e-13	10	24	12	A1	Adipose. visceral (STARNET)	EpiXcan	0.99071	starnet_vaf	0.999981
1633	ENSG00000162511	LAPTM5	1.10248	0.794916	0.270252	0.0234622	0.027155	0.000221464	0.000664297	21	32	23	A1	Adipose. visceral (STARNET)	EpiXcan	0.99071	starnet_vaf	0.999981
1634	ENSG00000183287	CCBE1	1.10245	0.553108	0.270265	0.0462519	0.0460758	1.17112e-06	4.53197e-06	29	53	35	A1	Adipose. visceral (STARNET)	EpiXcan	0.99071	starnet_vaf	0.999981
1635	ENSG00000272636	DOC2B	-1.10236	-0.350084	0.270303	0.114152	0.0502862	4.54541e-07	1.83012e-06	78	137	99	A1	Adipose. visceral (STARNET)	EpiXcan	0.99071	starnet_vaf	0.999981
1636	ENSG00000118804	STBD1	-1.10044	-1.56271	0.271141	0.0049433	0.0121558	0.0141674	0.0338841	3	27	3	A1	Adipose. visceral (STARNET)	EpiXcan	0.99071	starnet_vaf	0.999981
1637	ENSG00000067221	STOML1	-1.10024	-0.853973	0.271227	0.0191957	0.0892424	4.53724e-12	2.77519e-11	2	7	3	A1	Adipose. visceral (STARNET)	EpiXcan	0.99071	starnet_vaf	0.999981
1638	ENSG00000136371	MTHFS	-1.10003	-0.27249	0.271319	0.166785	0.268184	3.09798e-37	6.46533e-36	19	25	24	A1	Adipose. visceral (STARNET)	EpiXcan	0.99071	starnet_vaf	0.999981
1639	ENSG00000120875	DUSP4	-1.10001	-0.87181	0.271326	0.0143053	0.0198812	0.0016657	0.00449268	15	20	19	A1	Adipose. visceral (STARNET)	EpiXcan	0.99071	starnet_vaf	0.999981
1640	ENSG00000249846	LINC02021	1.09969	0.699128	0.271469	0.029247	0.0993504	3.877e-13	2.56062e-12	19	40	22	A1	Adipose. visceral (STARNET)	EpiXcan	0.99071	starnet_vaf	0.999981
1641	ENSG00000086102	NFX1	-1.09933	-2.50426	0.271624	0.00234461	0.0940295	2.15455e-12	1.34558e-11	6	12	10	A1	Adipose. visceral (STARNET)	EpiXcan	0.99071	starnet_vaf	0.999981
1642	ENSG00000124243	BCAS4	1.099	1.01435	0.271767	0.0151273	0.0465976	1.03401e-06	4.03098e-06	14	16	15	A1	Adipose. visceral (STARNET)	EpiXcan	0.99071	starnet_vaf	0.999981
1643	ENSG00000182272	B4GALNT4	-1.09896	-0.40094	0.271786	0.0684659	0.0918513	3.43057e-12	2.11282e-11	61	77	74	A1	Adipose. visceral (STARNET)	EpiXcan	0.99071	starnet_vaf	0.999981
1644	ENSG00000170266	GLB1	1.09894	0.579788	0.271792	0.0228818	0.0126514	0.011958	0.0289355	23	65	25	A1	Adipose. visceral (STARNET)	EpiXcan	0.99071	starnet_vaf	0.999981
1645	ENSG00000159720	ATP6V0D1	-1.09892	-0.725834	0.271804	0.0120325	0.0297731	8.31991e-05	0.000261754	7	24	7	A1	Adipose. visceral (STARNET)	EpiXcan	0.99071	starnet_vaf	0.999981
1646	ENSG00000119686	FLVCR2	1.09891	0.628122	0.271808	0.0280694	0.0547257	1.38098e-07	5.88662e-07	16	27	17	A1	Adipose. visceral (STARNET)	EpiXcan	0.99071	starnet_vaf	0.999981
1647	ENSG00000261701	HPR	1.09885	0.659779	0.271834	0.0251858	0.263869	9.2492e-37	1.90512e-35	22	41	32	A1	Adipose. visceral (STARNET)	EpiXcan	0.99071	starnet_vaf	0.999981
1648	ENSG00000188549	C15orf52	-1.0986	-0.375027	0.271944	0.0820999	0.140762	2.02898e-18	1.88624e-17	21	34	24	A1	Adipose. visceral (STARNET)	EpiXcan	0.99071	starnet_vaf	0.999981
1649	ENSG00000161912	ADCY10P1	-1.09813	-0.473	0.272147	0.0671168	0.121712	4.44423e-16	3.53181e-15	13	21	15	A1	Adipose. visceral (STARNET)	EpiXcan	0.99071	starnet_vaf	0.999981
1650	ENSG00000048540	LMO3	-1.09792	-0.294055	0.272238	0.16629	0.255129	7.00863e-35	1.34802e-33	17	27	23	A1	Adipose. visceral (STARNET)	EpiXcan	0.99071	starnet_vaf	0.999981
1651	ENSG00000197381	ADARB1	1.09724	2.58175	0.272535	0.00211493	0.0690804	2.56565e-09	1.26839e-08	2	7	5	A1	Adipose. visceral (STARNET)	EpiXcan	0.99071	starnet_vaf	0.999981
1652	ENSG00000169629	RGPD8	1.09686	0.278848	0.272703	0.165119	0.402895	5.81445e-63	2.58616e-61	41	59	50	A1	Adipose. visceral (STARNET)	EpiXcan	0.99071	starnet_vaf	0.999981
1653	ENSG00000005379	TSPOAP1	-1.09645	-0.420935	0.272883	0.0812356	0.22112	1.14536e-29	1.83374e-28	4	11	6	A1	Adipose. visceral (STARNET)	EpiXcan	0.99071	starnet_vaf	0.999981
1654	ENSG00000166900	STX3	1.09605	0.692495	0.273055	0.0444892	0.0385477	8.39389e-06	2.96085e-05	43	52	49	A1	Adipose. visceral (STARNET)	EpiXcan	0.99071	starnet_vaf	0.999981
1655	ENSG00000177989	ODF3B	1.09501	1.65862	0.273514	0.00576294	0.0104861	0.0222637	0.0517946	8	27	13	A1	Adipose. visceral (STARNET)	EpiXcan	0.99071	starnet_vaf	0.999981
1656	ENSG00000160352	ZNF714	-1.09491	-0.712762	0.273554	0.0238007	0.0503398	3.84957e-07	1.56144e-06	8	20	13	A1	Adipose. visceral (STARNET)	EpiXcan	0.99071	starnet_vaf	0.999981
1657	ENSG00000105373	NOP53	-1.09467	-4.67545	0.27366	0.000578227	0.0228785	0.000730165	0.00204777	2	10	4	A1	Adipose. visceral (STARNET)	EpiXcan	0.99071	starnet_vaf	0.999981
1658	ENSG00000060642	PIGV	1.0939	0.47782	0.274	0.0596259	0.146651	4.01097e-19	3.85991e-18	19	46	21	A1	Adipose. visceral (STARNET)	EpiXcan	0.99071	starnet_vaf	0.999981
1659	ENSG00000091640	SPAG7	1.09332	0.440441	0.274251	0.0594476	0.107413	4.86281e-14	3.41452e-13	14	30	20	A1	Adipose. visceral (STARNET)	EpiXcan	0.99071	starnet_vaf	0.999981
1660	ENSG00000146067	FAM193B	1.09263	1.22542	0.274558	0.010012	0.0224013	0.000795705	0.00221716	8	12	9	A1	Adipose. visceral (STARNET)	EpiXcan	0.99071	starnet_vaf	0.999981
1661	ENSG00000185163	DDX51	-1.0922	-0.345297	0.274743	0.0893741	0.177156	1.44908e-23	1.7734e-22	12	35	20	A1	Adipose. visceral (STARNET)	EpiXcan	0.99071	starnet_vaf	0.999981
1662	ENSG00000184207	PGP	-1.0922	-1.46024	0.274745	0.00824351	0.0193581	0.00186717	0.00501138	14	44	19	A1	Adipose. visceral (STARNET)	EpiXcan	0.99071	starnet_vaf	0.999981
1663	ENSG00000074211	PPP2R2C	-1.0918	-0.276701	0.274922	0.174317	0.282487	1.26214e-39	2.85597e-38	35	47	43	A1	Adipose. visceral (STARNET)	EpiXcan	0.99071	starnet_vaf	0.999981
1664	ENSG00000258724	AC105001.2	-1.09167	-2.64307	0.274976	0.0027051	0.0119145	0.0149674	0.0356897	13	20	17	A1	Adipose. visceral (STARNET)	EpiXcan	0.99071	starnet_vaf	0.999981
1665	ENSG00000075303	SLC25A40	-1.09065	-0.615964	0.275428	0.0372962	0.0645912	6.0388e-09	2.89395e-08	18	28	19	A1	Adipose. visceral (STARNET)	EpiXcan	0.99071	starnet_vaf	0.999981
1666	ENSG00000196792	STRN3	1.09061	0.995462	0.275445	0.0136582	0.0356003	2.12568e-05	7.15569e-05	11	20	15	A1	Adipose. visceral (STARNET)	EpiXcan	0.99071	starnet_vaf	0.999981
1667	ENSG00000198829	SUCNR1	1.09	0.995432	0.275715	0.0128678	0.0164669	0.00432112	0.0110319	19	27	21	A1	Adipose. visceral (STARNET)	EpiXcan	0.99071	starnet_vaf	0.999981
1668	ENSG00000023608	SNAPC1	-1.08944	-0.693315	0.275961	0.033585	0.0439139	2.49372e-06	9.3109e-06	46	51	51	A1	Adipose. visceral (STARNET)	EpiXcan	0.99071	starnet_vaf	0.999981
1669	ENSG00000177853	ZNF518A	-1.08833	-2.36029	0.276448	0.00205331	0.0242575	0.000495561	0.00142204	5	10	6	A1	Adipose. visceral (STARNET)	EpiXcan	0.99071	starnet_vaf	0.999981
1670	ENSG00000143401	ANP32E	-1.08786	-0.705545	0.276658	0.0114658	0.0159552	0.00494481	0.0125164	8	9	9	A1	Adipose. visceral (STARNET)	EpiXcan	0.99071	starnet_vaf	0.999981
1671	ENSG00000204256	BRD2	-1.08745	-0.675577	0.276838	0.0308417	0.0299626	9.54855e-05	0.000298429	36	52	43	A1	Adipose. visceral (STARNET)	EpiXcan	0.99071	starnet_vaf	0.999981
1672	ENSG00000164695	CHMP4C	-1.08497	-0.317427	0.277936	0.134913	0.22013	9.18847e-30	1.4744e-28	16	22	18	A1	Adipose. visceral (STARNET)	EpiXcan	0.99071	starnet_vaf	0.999981
1673	ENSG00000010810	FYN	1.08489	0.987946	0.277972	0.0117884	0.0232029	0.000625776	0.0017693	12	31	12	A1	Adipose. visceral (STARNET)	EpiXcan	0.99071	starnet_vaf	0.999981
1674	ENSG00000075643	MOCOS	1.08472	0.649329	0.278046	0.0263831	0.18498	2.36542e-24	2.99987e-23	17	37	25	A1	Adipose. visceral (STARNET)	EpiXcan	0.99071	starnet_vaf	0.999981
1675	ENSG00000213639	PPP1CB	1.08402	0.726457	0.278358	0.025207	0.015947	0.00492791	0.0124825	20	35	32	A1	Adipose. visceral (STARNET)	EpiXcan	0.99071	starnet_vaf	0.999981
1676	ENSG00000198546	ZNF511	1.08343	1.81304	0.278617	0.0111694	0.0262604	0.000250123	0.000744771	3	3	3	A1	Adipose. visceral (STARNET)	EpiXcan	0.99071	starnet_vaf	0.999981
1677	ENSG00000257511	AC084824.1	-1.08331	-0.671333	0.278672	0.0336822	0.0402806	5.45269e-06	1.95931e-05	27	38	33	A1	Adipose. visceral (STARNET)	EpiXcan	0.99071	starnet_vaf	0.999981
1678	ENSG00000109180	OCIAD1	-1.08317	-1.08496	0.278735	0.0125174	0.0370273	1.61133e-05	5.49845e-05	6	30	6	A1	Adipose. visceral (STARNET)	EpiXcan	0.99071	starnet_vaf	0.999981
1679	ENSG00000118849	RARRES1	1.08292	0.257085	0.278842	0.253268	0.404016	6.89534e-63	3.05737e-61	20	29	25	A1	Adipose. visceral (STARNET)	EpiXcan	0.99071	starnet_vaf	0.999981
1680	ENSG00000116157	GPX7	1.08279	0.328822	0.2789	0.122308	0.50426	8.90722e-86	7.32812e-84	10	16	12	A1	Adipose. visceral (STARNET)	EpiXcan	0.99071	starnet_vaf	0.999981
1681	ENSG00000103404	USP31	1.08251	0.576539	0.279027	0.0435509	0.102611	1.1244e-13	7.69033e-13	12	17	12	A1	Adipose. visceral (STARNET)	EpiXcan	0.99071	starnet_vaf	0.999981
1682	ENSG00000163959	SLC51A	1.0824	1.01879	0.279075	0.0128099	0.0872902	1.36556e-11	8.07817e-11	4	9	8	A1	Adipose. visceral (STARNET)	EpiXcan	0.99071	starnet_vaf	0.999981
1683	ENSG00000085382	HACE1	-1.08216	-1.54691	0.279182	0.0050645	0.046644	1.21028e-06	4.67586e-06	7	16	14	A1	Adipose. visceral (STARNET)	EpiXcan	0.99071	starnet_vaf	0.999981
1684	ENSG00000154277	UCHL1	-1.08213	-0.483795	0.279195	0.0553851	0.221573	7.62943e-30	1.227e-28	17	26	21	A1	Adipose. visceral (STARNET)	EpiXcan	0.99071	starnet_vaf	0.999981
1685	ENSG00000248300	LINC02360	1.08174	0.593114	0.279367	0.046446	0.0903183	5.61194e-12	3.4193e-11	11	13	11	A1	Adipose. visceral (STARNET)	EpiXcan	0.99071	starnet_vaf	0.999981
1686	ENSG00000132382	MYBBP1A	-1.08147	-1.13645	0.279486	0.00969312	0.0184011	0.00242067	0.00639803	16	28	23	A1	Adipose. visceral (STARNET)	EpiXcan	0.99071	starnet_vaf	0.999981
1687	ENSG00000006282	SPATA20	-1.08036	-0.161425	0.279981	0.520025	0.851437	4.09967e-278	2.91753e-274	9	23	15	A1	Adipose. visceral (STARNET)	EpiXcan	0.99071	starnet_vaf	0.999981
1688	ENSG00000273038	AL365203.3	-1.08028	-0.566759	0.280016	0.0418562	0.155556	2.08212e-20	2.12436e-19	3	10	5	A1	Adipose. visceral (STARNET)	EpiXcan	0.99071	starnet_vaf	0.999981
1689	ENSG00000174327	SLC16A13	-1.08026	-0.638493	0.280025	0.0266082	0.0546126	1.18229e-07	5.06089e-07	23	38	33	A1	Adipose. visceral (STARNET)	EpiXcan	0.99071	starnet_vaf	0.999981
1690	ENSG00000118432	CNR1	1.08018	1.33193	0.280061	0.00814045	0.0465176	1.09452e-06	4.25637e-06	7	13	8	A1	Adipose. visceral (STARNET)	EpiXcan	0.99071	starnet_vaf	0.999981
1691	ENSG00000145390	USP53	1.07951	0.496924	0.280359	0.0541616	0.201987	5.51867e-27	7.80013e-26	18	35	22	A1	Adipose. visceral (STARNET)	EpiXcan	0.99071	starnet_vaf	0.999981
1692	ENSG00000110002	VWA5A	-1.07926	-1.4205	0.28047	0.00929458	0.0306095	8.84554e-05	0.000277371	4	5	5	A1	Adipose. visceral (STARNET)	EpiXcan	0.99071	starnet_vaf	0.999981
1693	ENSG00000013561	RNF14	1.07922	0.419149	0.280489	0.0801021	0.179231	1.01406e-23	1.24962e-22	19	28	28	A1	Adipose. visceral (STARNET)	EpiXcan	0.99071	starnet_vaf	0.999981
1694	ENSG00000117481	NSUN4	-1.07898	-0.258196	0.280595	0.153877	0.303821	3.78098e-43	9.66152e-42	13	21	16	A1	Adipose. visceral (STARNET)	EpiXcan	0.99071	starnet_vaf	0.999981
1695	ENSG00000083097	DOPEY1	-1.07885	-0.457041	0.280657	0.0705941	0.214272	7.80163e-29	1.20174e-27	11	33	14	A1	Adipose. visceral (STARNET)	EpiXcan	0.99071	starnet_vaf	0.999981
1696	ENSG00000164742	ADCY1	1.07837	0.559641	0.280869	0.0558353	0.0895114	7.28334e-12	4.39748e-11	31	61	40	A1	Adipose. visceral (STARNET)	EpiXcan	0.99071	starnet_vaf	0.999981
1697	ENSG00000188677	PARVB	-1.07787	-0.349737	0.281094	0.118324	0.191618	2.24697e-25	2.95029e-24	20	48	25	A1	Adipose. visceral (STARNET)	EpiXcan	0.99071	starnet_vaf	0.999981
1698	ENSG00000145949	MYLK4	1.07768	0.317283	0.281177	0.0361775	0.107413	2.28436e-14	1.6363e-13	14	36	19	A1	Adipose. visceral (STARNET)	EpiXcan	0.99071	starnet_vaf	0.999981
1699	ENSG00000156103	MMP16	1.07682	0.482762	0.281561	0.0525369	0.0704744	1.57774e-09	7.93497e-09	47	67	54	A1	Adipose. visceral (STARNET)	EpiXcan	0.99071	starnet_vaf	0.999981
1700	ENSG00000241685	ARPC1A	1.07679	1.62955	0.281574	0.00445795	0.0132681	0.0100559	0.024554	9	12	10	A1	Adipose. visceral (STARNET)	EpiXcan	0.99071	starnet_vaf	0.999981
1701	ENSG00000106948	AKNA	-1.07648	-1.58419	0.281711	0.00893003	0.0220105	0.00091083	0.00252019	8	11	9	A1	Adipose. visceral (STARNET)	EpiXcan	0.99071	starnet_vaf	0.999981
1702	ENSG00000060138	YBX3	-1.07648	-0.750768	0.281714	0.0201906	0.0767895	2.5088e-10	1.3495e-09	12	16	14	A1	Adipose. visceral (STARNET)	EpiXcan	0.99071	starnet_vaf	0.999981
1703	ENSG00000272316	AL021368.2	1.07635	0.434057	0.28177	0.0667154	0.111841	7.1219e-15	5.2988e-14	13	27	15	A1	Adipose. visceral (STARNET)	EpiXcan	0.99071	starnet_vaf	0.999981
1704	ENSG00000172992	DCAKD	-1.07614	-0.714927	0.281864	0.0238263	0.032877	4.88509e-05	0.000157342	14	30	16	A1	Adipose. visceral (STARNET)	EpiXcan	0.99071	starnet_vaf	0.999981
1705	ENSG00000114790	ARHGEF26	-1.07606	-0.542609	0.281901	0.0412134	0.175893	3.53878e-23	4.22546e-22	16	26	22	A1	Adipose. visceral (STARNET)	EpiXcan	0.99071	starnet_vaf	0.999981
1706	ENSG00000107833	NPM3	1.07593	0.775019	0.281957	0.0228681	0.0511519	3.2406e-07	1.32425e-06	11	20	14	A1	Adipose. visceral (STARNET)	EpiXcan	0.99071	starnet_vaf	0.999981
1707	ENSG00000176593	AC008969.1	-1.07526	-0.272163	0.282258	0.190291	0.351291	6.12719e-52	2.03283e-50	23	38	31	A1	Adipose. visceral (STARNET)	EpiXcan	0.99071	starnet_vaf	0.999981
1708	ENSG00000159885	ZNF222	-1.07484	-1.32002	0.282447	0.00934988	0.0213949	0.00106761	0.00293458	9	29	15	A1	Adipose. visceral (STARNET)	EpiXcan	0.99071	starnet_vaf	0.999981
1709	ENSG00000197081	IGF2R	-1.07425	-1.01815	0.282709	0.0165528	0.0537329	1.49788e-07	6.3678e-07	4	9	4	A1	Adipose. visceral (STARNET)	EpiXcan	0.99071	starnet_vaf	0.999981
1710	ENSG00000250240	AC008840.1	-1.07384	-0.679126	0.282896	0.0343161	0.0868094	9.90442e-12	5.91067e-11	11	21	14	A1	Adipose. visceral (STARNET)	EpiXcan	0.99071	starnet_vaf	0.999981
1711	ENSG00000124593	AL365205.1	1.07373	0.314862	0.282942	0.13116	0.197607	3.21814e-26	4.42549e-25	16	43	20	A1	Adipose. visceral (STARNET)	EpiXcan	0.99071	starnet_vaf	0.999981
1712	ENSG00000108219	TSPAN14	1.07352	1.16065	0.283038	0.0106995	0.0207897	0.00129965	0.00354705	11	61	14	A1	Adipose. visceral (STARNET)	EpiXcan	0.99071	starnet_vaf	0.999981
1713	ENSG00000182541	LIMK2	1.07306	1.13232	0.283246	0.00989259	0.0346437	2.66681e-05	8.86424e-05	6	10	7	A1	Adipose. visceral (STARNET)	EpiXcan	0.99071	starnet_vaf	0.999981
1714	ENSG00000148158	SNX30	-1.07219	-1.03665	0.283637	0.0122375	0.0749401	5.07283e-10	2.6574e-09	9	40	13	A1	Adipose. visceral (STARNET)	EpiXcan	0.99071	starnet_vaf	0.999981
1715	ENSG00000148824	MTG1	-1.07217	-0.601878	0.283645	0.0311581	0.0737944	5.6586e-10	2.95447e-09	10	25	12	A1	Adipose. visceral (STARNET)	EpiXcan	0.99071	starnet_vaf	0.999981
1716	ENSG00000177427	MIEF2	-1.0716	-0.721052	0.283902	0.0232435	0.0215933	0.00102875	0.00283105	16	28	18	A1	Adipose. visceral (STARNET)	EpiXcan	0.99071	starnet_vaf	0.999981
1717	ENSG00000186409	CCDC30	1.07155	0.89512	0.283922	0.0145684	0.0514	2.00919e-07	8.39354e-07	5	9	8	A1	Adipose. visceral (STARNET)	EpiXcan	0.99071	starnet_vaf	0.999981
1718	ENSG00000154133	ROBO4	1.07135	1.93646	0.284012	0.00379388	0.074015	4.85668e-10	2.54792e-09	7	30	13	A1	Adipose. visceral (STARNET)	EpiXcan	0.99071	starnet_vaf	0.999981
1719	ENSG00000182218	HHIPL1	1.07002	0.732442	0.28461	0.0274908	0.158158	1.28167e-20	1.3238e-19	25	73	33	A1	Adipose. visceral (STARNET)	EpiXcan	0.99071	starnet_vaf	0.999981
1720	ENSG00000104805	NUCB1	1.06967	0.832675	0.284769	0.0174205	0.0444806	1.93531e-06	7.29096e-06	11	18	11	A1	Adipose. visceral (STARNET)	EpiXcan	0.99071	starnet_vaf	0.999981
1721	ENSG00000155111	CDK19	-1.06929	-0.825242	0.284941	0.0230624	0.0403008	5.68953e-06	2.0408e-05	31	46	40	A1	Adipose. visceral (STARNET)	EpiXcan	0.99071	starnet_vaf	0.999981
1722	ENSG00000122481	RWDD3	1.06927	0.573366	0.28495	0.0344057	0.034467	2.84358e-05	9.41881e-05	19	41	23	A1	Adipose. visceral (STARNET)	EpiXcan	0.99071	starnet_vaf	0.999981
1723	ENSG00000165475	CRYL1	-1.06895	-0.846011	0.285093	0.0167123	0.0207446	0.00114447	0.00313797	6	14	7	A1	Adipose. visceral (STARNET)	EpiXcan	0.99071	starnet_vaf	0.999981
1724	ENSG00000251580	LINC02482	-1.0688	-0.274654	0.285158	0.157623	0.424101	3.60716e-67	1.81416e-65	11	15	12	A1	Adipose. visceral (STARNET)	EpiXcan	0.99071	starnet_vaf	0.999981
1725	ENSG00000053900	ANAPC4	1.06878	0.585365	0.285167	0.0395874	0.112046	9.99804e-15	7.34652e-14	17	27	22	A1	Adipose. visceral (STARNET)	EpiXcan	0.99071	starnet_vaf	0.999981
1726	ENSG00000138074	SLC5A6	1.06847	0.806724	0.285308	0.0359025	0.0511239	2.46222e-07	1.01934e-06	24	39	31	A1	Adipose. visceral (STARNET)	EpiXcan	0.99071	starnet_vaf	0.999981
1727	ENSG00000205138	SDHAF1	-1.06842	-1.00333	0.285333	0.0132236	0.0387273	8.70978e-06	3.06771e-05	3	4	3	A1	Adipose. visceral (STARNET)	EpiXcan	0.99071	starnet_vaf	0.999981
1728	ENSG00000082701	GSK3B	1.06822	2.17472	0.285422	0.00378432	0.0127251	0.0118413	0.0286627	4	9	4	A1	Adipose. visceral (STARNET)	EpiXcan	0.99071	starnet_vaf	0.999981
1729	ENSG00000085760	MTIF2	-1.06811	-0.497665	0.28547	0.0358445	0.0358545	1.90016e-05	6.44695e-05	30	43	39	A1	Adipose. visceral (STARNET)	EpiXcan	0.99071	starnet_vaf	0.999981
1730	ENSG00000129103	SUMF2	-1.06792	-0.455287	0.285557	0.0702186	0.0981775	3.33989e-13	2.21616e-12	24	51	27	A1	Adipose. visceral (STARNET)	EpiXcan	0.99071	starnet_vaf	0.999981
1731	ENSG00000110619	CARS	-1.06774	-2.63883	0.285638	0.00174234	0.0343613	2.78994e-05	9.25407e-05	5	14	10	A1	Adipose. visceral (STARNET)	EpiXcan	0.99071	starnet_vaf	0.999981
1732	ENSG00000169032	MAP2K1	-1.06752	-0.587232	0.285737	0.0290345	0.0429851	3.19553e-06	1.17738e-05	25	37	34	A1	Adipose. visceral (STARNET)	EpiXcan	0.99071	starnet_vaf	0.999981
1733	ENSG00000164465	DCBLD1	-1.06743	-0.313762	0.285777	0.101532	0.110211	1.91142e-14	1.37887e-13	41	65	49	A1	Adipose. visceral (STARNET)	EpiXcan	0.99071	starnet_vaf	0.999981
1734	ENSG00000135747	ZNF670-ZNF695	-1.06696	-0.487347	0.285988	0.0469395	0.0945126	1.3327e-12	8.43785e-12	13	18	14	A1	Adipose. visceral (STARNET)	EpiXcan	0.99071	starnet_vaf	0.999981
1735	ENSG00000160200	CBS	1.06676	1.11415	0.286082	0.0153949	0.0985603	3.45045e-13	2.28743e-12	16	47	24	A1	Adipose. visceral (STARNET)	EpiXcan	0.99071	starnet_vaf	0.999981
1736	ENSG00000182628	SKA2	1.06619	0.747439	0.286338	0.0226508	0.0445633	2.01621e-06	7.58971e-06	20	51	26	A1	Adipose. visceral (STARNET)	EpiXcan	0.99071	starnet_vaf	0.999981
1737	ENSG00000013573	DDX11	1.06614	0.164007	0.286359	0.518025	0.835579	6.3932e-264	2.27486e-260	29	52	35	A1	Adipose. visceral (STARNET)	EpiXcan	0.99071	starnet_vaf	0.999981
1738	ENSG00000182165	TP53TG1	1.06579	0.675893	0.286517	0.0263915	0.0560987	7.47351e-08	3.25392e-07	6	7	6	A1	Adipose. visceral (STARNET)	EpiXcan	0.99071	starnet_vaf	0.999981
1739	ENSG00000100056	ESS2	1.06551	0.487585	0.286646	0.0555545	0.0873215	1.0769e-11	6.41857e-11	11	13	13	A1	Adipose. visceral (STARNET)	EpiXcan	0.99071	starnet_vaf	0.999981
1740	ENSG00000095321	CRAT	-1.0653	-0.924401	0.28674	0.0137605	0.079738	1.04494e-10	5.77354e-10	11	18	15	A1	Adipose. visceral (STARNET)	EpiXcan	0.99071	starnet_vaf	0.999981
1741	ENSG00000119912	IDE	-1.06524	-1.31263	0.286769	0.00814991	0.0406321	4.67109e-06	1.68826e-05	3	7	4	A1	Adipose. visceral (STARNET)	EpiXcan	0.99071	starnet_vaf	0.999981
1742	ENSG00000204525	HLA-C	1.0651	0.306431	0.286831	0.20459	0.402743	5.60558e-62	2.38875e-60	40	78	49	A1	Adipose. visceral (STARNET)	EpiXcan	0.99071	starnet_vaf	0.999981
1743	ENSG00000114812	VIPR1	1.06383	0.304685	0.287404	0.126664	0.190646	5.84008e-26	7.90131e-25	37	59	47	A1	Adipose. visceral (STARNET)	EpiXcan	0.99071	starnet_vaf	0.999981
1744	ENSG00000177830	CHID1	-1.06236	-1.09539	0.288072	0.0094386	0.0218084	0.000905776	0.00250767	7	19	11	A1	Adipose. visceral (STARNET)	EpiXcan	0.99071	starnet_vaf	0.999981
1745	ENSG00000137968	SLC44A5	1.0619	0.394215	0.288282	0.115876	0.21531	5.62673e-29	8.71439e-28	48	105	54	A1	Adipose. visceral (STARNET)	EpiXcan	0.99071	starnet_vaf	0.999981
1746	ENSG00000232229	LINC00865	1.0619	0.168072	0.288283	0.440326	0.571454	6.9388e-106	8.66316e-104	15	23	17	A1	Adipose. visceral (STARNET)	EpiXcan	0.99071	starnet_vaf	0.999981
1747	ENSG00000109929	SC5D	1.06112	1.06959	0.288636	0.0106593	0.0161668	0.00452039	0.0115178	18	41	25	A1	Adipose. visceral (STARNET)	EpiXcan	0.99071	starnet_vaf	0.999981
1748	ENSG00000132676	DAP3	1.06096	3.62071	0.288707	0.00115658	0.0102075	0.024541	0.0567032	7	14	11	A1	Adipose. visceral (STARNET)	EpiXcan	0.99071	starnet_vaf	0.999981
1749	ENSG00000152785	BMP3	-1.06089	-1.4867	0.288742	0.0076569	0.0170691	0.00351821	0.00907973	14	18	18	A1	Adipose. visceral (STARNET)	EpiXcan	0.99071	starnet_vaf	0.999981
1750	ENSG00000120328	PCDHB12	1.06072	0.43755	0.288819	0.0786976	0.185172	1.05414e-24	1.35168e-23	13	41	19	A1	Adipose. visceral (STARNET)	EpiXcan	0.99071	starnet_vaf	0.999981
1751	ENSG00000250360	AC008808.2	1.06062	6.4082	0.288861	0.000288045	0.0219102	0.000872646	0.00242018	2	19	5	A1	Adipose. visceral (STARNET)	EpiXcan	0.99071	starnet_vaf	0.999981
1752	ENSG00000135093	USP30	1.06047	0.485473	0.288933	0.0554037	0.105557	3.80996e-14	2.68718e-13	12	26	14	A1	Adipose. visceral (STARNET)	EpiXcan	0.99071	starnet_vaf	0.999981
1753	ENSG00000090530	P3H2	-1.06016	-0.368183	0.28907	0.106452	0.165092	6.28246e-22	6.95321e-21	50	61	58	A1	Adipose. visceral (STARNET)	EpiXcan	0.99071	starnet_vaf	0.999981
1754	ENSG00000127663	KDM4B	1.0601	1.42588	0.2891	0.00637605	0.01618	0.00448769	0.0114407	1	24	1	A1	Adipose. visceral (STARNET)	EpiXcan	0.99071	starnet_vaf	0.999981
1755	ENSG00000259673	IQCH-AS1	1.05853	1.23284	0.289812	0.0106621	0.0236118	0.000577806	0.00164183	3	21	4	A1	Adipose. visceral (STARNET)	EpiXcan	0.99071	starnet_vaf	0.999981
1756	ENSG00000168000	BSCL2	-1.05844	-0.511342	0.289856	0.0584317	0.276087	1.3383e-38	2.92148e-37	10	50	13	A1	Adipose. visceral (STARNET)	EpiXcan	0.99071	starnet_vaf	0.999981
1757	ENSG00000204428	LY6G5C	-1.05816	-0.665201	0.289984	0.0371528	0.0544706	1.27361e-07	5.44363e-07	22	28	25	A1	Adipose. visceral (STARNET)	EpiXcan	0.99071	starnet_vaf	0.999981
1758	ENSG00000152380	FAM151B	1.05796	1.64292	0.290075	0.00381997	0.0172893	0.00327227	0.008485	9	18	14	A1	Adipose. visceral (STARNET)	EpiXcan	0.99071	starnet_vaf	0.999981
1759	ENSG00000196305	IARS	1.05779	0.905004	0.290151	0.0203979	0.0424577	3.57272e-06	1.3089e-05	24	30	25	A1	Adipose. visceral (STARNET)	EpiXcan	0.99071	starnet_vaf	0.999981
1760	ENSG00000166529	ZSCAN21	-1.05725	-0.779031	0.290399	0.0266515	0.0949435	1.33372e-12	8.44056e-12	17	34	21	A1	Adipose. visceral (STARNET)	EpiXcan	0.99071	starnet_vaf	0.999981
1761	ENSG00000014919	COX15	1.05688	0.690177	0.290567	0.0279207	0.0594746	2.84609e-08	1.2811e-07	15	20	17	A1	Adipose. visceral (STARNET)	EpiXcan	0.99071	starnet_vaf	0.999981
1762	ENSG00000165609	NUDT5	1.05681	0.658668	0.290596	0.0388758	0.0376255	1.34127e-05	4.6246e-05	47	88	59	A1	Adipose. visceral (STARNET)	EpiXcan	0.99071	starnet_vaf	0.999981
1763	ENSG00000075340	ADD2	1.05667	0.335516	0.290662	0.109449	0.179854	8.82326e-24	1.09296e-22	58	79	63	A1	Adipose. visceral (STARNET)	EpiXcan	0.99071	starnet_vaf	0.999981
1764	ENSG00000157326	DHRS4	-1.05664	-1.61677	0.290674	0.00840822	0.0598342	1.59792e-08	7.37219e-08	15	32	17	A1	Adipose. visceral (STARNET)	EpiXcan	0.99071	starnet_vaf	0.999981
1765	ENSG00000157833	GAREM2	1.05664	0.516689	0.290677	0.0471033	0.101841	1.10601e-13	7.57184e-13	25	34	31	A1	Adipose. visceral (STARNET)	EpiXcan	0.99071	starnet_vaf	0.999981
1766	ENSG00000196417	ZNF765	1.05645	1.47156	0.290763	0.00309446	0.0486827	6.45927e-07	2.56228e-06	14	20	16	A1	Adipose. visceral (STARNET)	EpiXcan	0.99071	starnet_vaf	0.999981
1767	ENSG00000168994	PXDC1	1.05605	1.1571	0.290944	0.00896459	0.0249455	0.000410712	0.00119032	11	18	16	A1	Adipose. visceral (STARNET)	EpiXcan	0.99071	starnet_vaf	0.999981
1768	ENSG00000122490	PQLC1	-1.05542	-0.693708	0.291232	0.0343674	0.0484557	6.73723e-07	2.66957e-06	18	19	19	A1	Adipose. visceral (STARNET)	EpiXcan	0.99071	starnet_vaf	0.999981
1769	ENSG00000101298	SNPH	1.05453	1.43355	0.29164	0.00496023	0.0150647	0.00633506	0.0158327	11	75	12	A1	Adipose. visceral (STARNET)	EpiXcan	0.99071	starnet_vaf	0.999981
1770	ENSG00000106686	SPATA6L	1.05439	0.242962	0.291704	0.197714	0.267794	1.78235e-37	3.74162e-36	38	63	48	A1	Adipose. visceral (STARNET)	EpiXcan	0.99071	starnet_vaf	0.999981
1771	ENSG00000123427	EEF1AKMT3	-1.05435	-0.259275	0.291723	0.187954	0.334791	1.49175e-48	4.55623e-47	20	28	23	A1	Adipose. visceral (STARNET)	EpiXcan	0.99071	starnet_vaf	0.999981
1772	ENSG00000140104	C14orf79	1.05435	0.221933	0.291724	0.234466	0.317516	1.70807e-45	4.74824e-44	19	22	20	A1	Adipose. visceral (STARNET)	EpiXcan	0.99071	starnet_vaf	0.999981
1773	ENSG00000188313	PLSCR1	-1.05434	-0.411709	0.291729	0.0747429	0.109659	1.73061e-14	1.25353e-13	15	18	15	A1	Adipose. visceral (STARNET)	EpiXcan	0.99071	starnet_vaf	0.999981
1774	ENSG00000204650	LINC02210	-1.05396	-0.160604	0.291899	0.340168	0.623096	1.33205e-124	2.36988e-122	44	100	57	A1	Adipose. visceral (STARNET)	EpiXcan	0.99071	starnet_vaf	0.999981
1775	ENSG00000103528	SYT17	-1.05379	-0.586079	0.291977	0.0375952	0.0378195	1.23309e-05	4.2723e-05	31	53	40	A1	Adipose. visceral (STARNET)	EpiXcan	0.99071	starnet_vaf	0.999981
1776	ENSG00000101000	PROCR	-1.05334	-0.652865	0.292187	0.0261461	0.0449319	1.91442e-06	7.21991e-06	19	29	24	A1	Adipose. visceral (STARNET)	EpiXcan	0.99071	starnet_vaf	0.999981
1777	ENSG00000139304	PTPRQ	-1.05323	-0.92968	0.292234	0.0154171	0.0239375	0.000511516	0.00146487	10	18	12	A1	Adipose. visceral (STARNET)	EpiXcan	0.99071	starnet_vaf	0.999981
1778	ENSG00000143157	POGK	1.05299	3.7378	0.292345	0.00079122	0.0372978	1.43053e-05	4.92258e-05	2	7	5	A1	Adipose. visceral (STARNET)	EpiXcan	0.99071	starnet_vaf	0.999981
1779	ENSG00000157500	APPL1	-1.05269	-1.80372	0.292485	0.00798139	0.0377069	1.22947e-05	4.26183e-05	17	35	22	A1	Adipose. visceral (STARNET)	EpiXcan	0.99071	starnet_vaf	0.999981
1780	ENSG00000112378	PERP	1.05206	0.225026	0.292773	0.170826	0.273015	4.90155e-38	1.04908e-36	26	48	30	A1	Adipose. visceral (STARNET)	EpiXcan	0.99071	starnet_vaf	0.999981
1781	ENSG00000184857	TMEM186	1.05194	1.56	0.292829	0.0052702	0.0212722	0.0011533	0.00316097	4	13	6	A1	Adipose. visceral (STARNET)	EpiXcan	0.99071	starnet_vaf	0.999981
1782	ENSG00000234840	LINC01239	-1.05189	-0.427399	0.292852	0.0649043	0.173288	9.7042e-23	1.1312e-21	36	55	44	A1	Adipose. visceral (STARNET)	EpiXcan	0.99071	starnet_vaf	0.999981
1783	ENSG00000162458	FBLIM1	-1.05186	-0.448559	0.292865	0.0520636	0.0984484	4.94812e-13	3.24247e-12	26	33	29	A1	Adipose. visceral (STARNET)	EpiXcan	0.99071	starnet_vaf	0.999981
1784	ENSG00000261737	AL049597.2	1.05181	0.512552	0.292888	0.0531793	0.127931	1.06927e-16	8.81234e-16	14	24	18	A1	Adipose. visceral (STARNET)	EpiXcan	0.99071	starnet_vaf	0.999981
1785	ENSG00000176438	SYNE3	-1.05104	-0.932494	0.293242	0.0156495	0.0241691	0.000488785	0.00140401	9	16	10	A1	Adipose. visceral (STARNET)	EpiXcan	0.99071	starnet_vaf	0.999981
1786	ENSG00000070785	EIF2B3	-1.05101	-0.606735	0.293252	0.0359609	0.0799441	1.09929e-10	6.06441e-10	11	16	14	A1	Adipose. visceral (STARNET)	EpiXcan	0.99071	starnet_vaf	0.999981
1787	ENSG00000164342	TLR3	1.05046	1.00854	0.293506	0.0132956	0.0380292	1.18794e-05	4.1249e-05	6	11	6	A1	Adipose. visceral (STARNET)	EpiXcan	0.99071	starnet_vaf	0.999981
1788	ENSG00000100014	SPECC1L	-1.05004	-0.749588	0.293698	0.0167254	0.0286933	0.000123805	0.000382073	16	19	19	A1	Adipose. visceral (STARNET)	EpiXcan	0.99071	starnet_vaf	0.999981
1789	ENSG00000103034	NDRG4	-1.04974	-1.8412	0.293837	0.00407622	0.019995	0.00160934	0.00435138	6	9	6	A1	Adipose. visceral (STARNET)	EpiXcan	0.99071	starnet_vaf	0.999981
1790	ENSG00000068078	FGFR3	1.0495	0.298884	0.293948	0.127827	0.211201	6.08667e-29	9.40625e-28	19	44	24	A1	Adipose. visceral (STARNET)	EpiXcan	0.99071	starnet_vaf	0.999981
1791	ENSG00000121769	FABP3	1.04946	1.21376	0.293969	0.00918514	0.0382174	1.15909e-05	4.02668e-05	6	10	8	A1	Adipose. visceral (STARNET)	EpiXcan	0.99071	starnet_vaf	0.999981
1792	ENSG00000069998	HDHD5	1.04894	0.956182	0.294207	0.0142682	0.0225882	0.00071645	0.00201089	18	23	21	A1	Adipose. visceral (STARNET)	EpiXcan	0.99071	starnet_vaf	0.999981
1793	ENSG00000175161	CADM2	-1.04842	-0.392279	0.294443	0.0616294	0.0886845	6.03106e-12	3.67152e-11	37	62	49	A1	Adipose. visceral (STARNET)	EpiXcan	0.99071	starnet_vaf	0.999981
1794	ENSG00000198417	MT1F	-1.04748	-1.74095	0.29488	0.0050619	0.0136678	0.00940078	0.0230255	5	9	6	A1	Adipose. visceral (STARNET)	EpiXcan	0.99071	starnet_vaf	0.999981
1795	ENSG00000141433	ADCYAP1	1.04674	0.333978	0.295221	0.119009	0.209627	3.44513e-28	5.17789e-27	54	140	67	A1	Adipose. visceral (STARNET)	EpiXcan	0.99071	starnet_vaf	0.999981
1796	ENSG00000251369	ZNF550	1.04553	0.540629	0.295778	0.0362996	0.0774664	1.98994e-10	1.0802e-09	7	12	9	A1	Adipose. visceral (STARNET)	EpiXcan	0.99071	starnet_vaf	0.999981
1797	ENSG00000144115	THNSL2	1.04545	0.150904	0.295814	0.699322	0.813905	9.09897e-236	2.15843e-232	34	67	44	A1	Adipose. visceral (STARNET)	EpiXcan	0.99071	starnet_vaf	0.999981
1798	ENSG00000059915	PSD	-1.0453	-1.2198	0.295883	0.0136675	0.0279984	0.000163077	0.000497125	14	34	19	A1	Adipose. visceral (STARNET)	EpiXcan	0.99071	starnet_vaf	0.999981
1799	ENSG00000225889	AC012368.1	-1.04516	-0.474017	0.295951	0.0576857	0.104324	1.24721e-13	8.50172e-13	16	26	23	A1	Adipose. visceral (STARNET)	EpiXcan	0.99071	starnet_vaf	0.999981
1800	ENSG00000130560	UBAC1	1.04465	0.50971	0.296186	0.061579	0.12431	9.98563e-17	8.25831e-16	18	53	26	A1	Adipose. visceral (STARNET)	EpiXcan	0.99071	starnet_vaf	0.999981
1801	ENSG00000169251	NMD3	1.04407	1.6206	0.296452	0.00526966	0.0111308	0.0191368	0.0449758	7	10	9	A1	Adipose. visceral (STARNET)	EpiXcan	0.99071	starnet_vaf	0.999981
1802	ENSG00000122591	FAM126A	-1.04309	-0.798813	0.296908	0.0227616	0.0396859	7.1755e-06	2.55067e-05	16	43	20	A1	Adipose. visceral (STARNET)	EpiXcan	0.99071	starnet_vaf	0.999981
1803	ENSG00000132881	RSG1	1.04301	0.788641	0.296945	0.0179503	0.169887	1.3992e-22	1.60993e-21	5	8	7	A1	Adipose. visceral (STARNET)	EpiXcan	0.99071	starnet_vaf	0.999981
1804	ENSG00000104774	MAN2B1	1.04273	0.691995	0.297073	0.0205255	0.0627688	1.22102e-08	5.69234e-08	11	17	13	A1	Adipose. visceral (STARNET)	EpiXcan	0.99071	starnet_vaf	0.999981
1805	ENSG00000243716	NPIPB5	1.042	0.739405	0.297413	0.0248321	0.0605273	2.53611e-08	1.14738e-07	19	41	29	A1	Adipose. visceral (STARNET)	EpiXcan	0.99071	starnet_vaf	0.999981
1806	ENSG00000183044	ABAT	-1.04167	-0.502173	0.297563	0.0700977	0.196612	3.62821e-26	4.97978e-25	25	77	36	A1	Adipose. visceral (STARNET)	EpiXcan	0.99071	starnet_vaf	0.999981
1807	ENSG00000134470	IL15RA	1.04085	0.40991	0.297946	0.0713745	0.112492	1.12434e-14	8.2403e-14	12	15	15	A1	Adipose. visceral (STARNET)	EpiXcan	0.99071	starnet_vaf	0.999981
1808	ENSG00000187554	TLR5	-1.04061	-0.971746	0.298059	0.011241	0.0536562	1.41262e-07	6.01612e-07	7	12	10	A1	Adipose. visceral (STARNET)	EpiXcan	0.99071	starnet_vaf	0.999981
1809	ENSG00000123983	ACSL3	1.04012	1.16364	0.298282	0.0108088	0.0341189	3.53868e-05	0.000115971	17	22	21	A1	Adipose. visceral (STARNET)	EpiXcan	0.99071	starnet_vaf	0.999981
1810	ENSG00000122042	UBL3	-1.03961	-0.991652	0.298519	0.0115054	0.0166493	0.00410436	0.0105029	10	14	13	A1	Adipose. visceral (STARNET)	EpiXcan	0.99071	starnet_vaf	0.999981
1811	ENSG00000154079	SDHAF4	1.03939	1.26284	0.298623	0.00749591	0.0274242	0.000203352	0.000612811	14	82	19	A1	Adipose. visceral (STARNET)	EpiXcan	0.99071	starnet_vaf	0.999981
1812	ENSG00000086289	EPDR1	1.03932	0.655442	0.298658	0.028873	0.176871	1.29256e-23	1.58458e-22	8	32	11	A1	Adipose. visceral (STARNET)	EpiXcan	0.99071	starnet_vaf	0.999981
1813	ENSG00000143554	SLC27A3	-1.03904	-1.52614	0.298785	0.00526522	0.0132781	0.010147	0.0247594	2	2	2	A1	Adipose. visceral (STARNET)	EpiXcan	0.99071	starnet_vaf	0.999981
1814	ENSG00000174370	C11orf45	-1.03783	-0.416779	0.299347	0.081607	0.147112	3.46354e-19	3.34668e-18	11	14	12	A1	Adipose. visceral (STARNET)	EpiXcan	0.99071	starnet_vaf	0.999981
1815	ENSG00000088992	TESC	-1.03725	-0.649356	0.299617	0.0375759	0.0548117	9.62154e-08	4.15273e-07	18	55	21	A1	Adipose. visceral (STARNET)	EpiXcan	0.99071	starnet_vaf	0.999981
1816	ENSG00000105357	MYH14	-1.03714	-0.750631	0.299671	0.016548	0.0292365	0.000122724	0.000379064	18	51	23	A1	Adipose. visceral (STARNET)	EpiXcan	0.99071	starnet_vaf	0.999981
1817	ENSG00000178761	FAM219B	1.03695	0.873404	0.299759	0.02409	0.0103627	0.0226554	0.052637	16	27	18	A1	Adipose. visceral (STARNET)	EpiXcan	0.99071	starnet_vaf	0.999981
1818	ENSG00000126602	TRAP1	1.03656	1.13804	0.299939	0.00877245	0.0470144	8.03163e-07	3.1627e-06	3	5	5	A1	Adipose. visceral (STARNET)	EpiXcan	0.99071	starnet_vaf	0.999981
1819	ENSG00000105270	CLIP3	-1.03582	-0.498307	0.300285	0.0402146	0.0871017	1.70697e-11	1.00311e-10	4	6	4	A1	Adipose. visceral (STARNET)	EpiXcan	0.99071	starnet_vaf	0.999981
1820	ENSG00000100714	MTHFD1	-1.03533	-0.546177	0.300515	0.037762	0.157481	6.07091e-21	6.41003e-20	19	41	27	A1	Adipose. visceral (STARNET)	EpiXcan	0.99071	starnet_vaf	0.999981
1821	ENSG00000116473	RAP1A	-1.03502	-0.380185	0.300658	0.0909033	0.166076	1.06416e-21	1.16509e-20	30	44	37	A1	Adipose. visceral (STARNET)	EpiXcan	0.99071	starnet_vaf	0.999981
1822	ENSG00000106299	WASL	1.03493	2.01659	0.300703	0.00348699	0.0308712	8.3563e-05	0.000262782	7	13	9	A1	Adipose. visceral (STARNET)	EpiXcan	0.99071	starnet_vaf	0.999981
1823	ENSG00000146540	C7orf50	1.03472	0.69137	0.300797	0.0380735	0.0709639	1.39078e-09	7.02699e-09	33	52	43	A1	Adipose. visceral (STARNET)	EpiXcan	0.99071	starnet_vaf	0.999981
1824	ENSG00000100600	LGMN	1.03372	1.80628	0.301267	0.00426419	0.0168333	0.00379823	0.0097564	15	22	21	A1	Adipose. visceral (STARNET)	EpiXcan	0.99071	starnet_vaf	0.999981
1825	ENSG00000104936	DMPK	-1.03354	-0.741337	0.301353	0.0227974	0.0347373	2.91023e-05	9.62167e-05	26	39	32	A1	Adipose. visceral (STARNET)	EpiXcan	0.99071	starnet_vaf	0.999981
1826	ENSG00000173598	NUDT4	1.03325	0.505191	0.301488	0.0606846	0.136632	8.43918e-18	7.54016e-17	35	51	43	A1	Adipose. visceral (STARNET)	EpiXcan	0.99071	starnet_vaf	0.999981
1827	ENSG00000004468	CD38	1.03301	0.273593	0.301599	0.149804	0.212388	1.71361e-28	2.60853e-27	61	93	70	A1	Adipose. visceral (STARNET)	EpiXcan	0.99071	starnet_vaf	0.999981
1828	ENSG00000156671	SAMD8	1.03262	1.93907	0.301783	0.00317415	0.011833	0.0152079	0.0362328	2	5	2	A1	Adipose. visceral (STARNET)	EpiXcan	0.99071	starnet_vaf	0.999981
1829	ENSG00000158286	RNF207	1.0324	0.455904	0.301887	0.0567403	0.100394	1.16082e-13	7.93182e-13	5	20	8	A1	Adipose. visceral (STARNET)	EpiXcan	0.99071	starnet_vaf	0.999981
1830	ENSG00000115977	AAK1	1.03226	1.24254	0.301952	0.0134434	0.0147378	0.00670589	0.0166862	16	34	21	A1	Adipose. visceral (STARNET)	EpiXcan	0.99071	starnet_vaf	0.999981
1831	ENSG00000245468	LINC02447	1.03225	0.272303	0.301957	0.212455	0.289189	1.02911e-41	2.52105e-40	43	75	56	A1	Adipose. visceral (STARNET)	EpiXcan	0.99071	starnet_vaf	0.999981
1832	ENSG00000243244	STON1	-1.03176	-0.520212	0.302184	0.0467987	0.165784	1.19017e-21	1.30005e-20	23	40	29	A1	Adipose. visceral (STARNET)	EpiXcan	0.99071	starnet_vaf	0.999981
1833	ENSG00000187116	LILRA5	1.03106	1.81732	0.302511	0.00474889	0.0101426	0.0246621	0.0569647	2	4	2	A1	Adipose. visceral (STARNET)	EpiXcan	0.99071	starnet_vaf	0.999981
1834	ENSG00000173918	C1QTNF1	-1.03091	-1.16375	0.302584	0.0103505	0.0414695	4.22693e-06	1.53592e-05	7	11	8	A1	Adipose. visceral (STARNET)	EpiXcan	0.99071	starnet_vaf	0.999981
1835	ENSG00000272752	STAG3L5P-PVRIG2P-PILRB	1.03021	0.282113	0.302913	0.144306	0.243022	4.12126e-33	7.46283e-32	38	59	45	A1	Adipose. visceral (STARNET)	EpiXcan	0.99071	starnet_vaf	0.999981
1836	ENSG00000102974	CTCF	-1.03006	-0.687162	0.302983	0.0156465	0.0122955	0.01333	0.0320699	11	23	14	A1	Adipose. visceral (STARNET)	EpiXcan	0.99071	starnet_vaf	0.999981
1837	ENSG00000227191	TRGC2	1.02972	0.359575	0.30314	0.107101	0.31117	2.39041e-44	6.41938e-43	58	79	69	A1	Adipose. visceral (STARNET)	EpiXcan	0.99071	starnet_vaf	0.999981
1838	ENSG00000115750	TAF1B	1.02966	0.659527	0.303168	0.0295341	0.252899	1.18965e-34	2.26064e-33	10	24	12	A1	Adipose. visceral (STARNET)	EpiXcan	0.99071	starnet_vaf	0.999981
1839	ENSG00000197375	SLC22A5	1.02964	0.710697	0.303178	0.0236681	0.0384359	9.55055e-06	3.3481e-05	13	31	20	A1	Adipose. visceral (STARNET)	EpiXcan	0.99071	starnet_vaf	0.999981
1840	ENSG00000100360	IFT27	1.02943	0.531673	0.303276	0.0406651	0.0839332	1.45399e-11	8.57988e-11	8	11	11	A1	Adipose. visceral (STARNET)	EpiXcan	0.99071	starnet_vaf	0.999981
1841	ENSG00000186446	ZNF501	1.02934	0.362986	0.303319	0.0838557	0.0748175	3.08897e-10	1.64973e-09	33	49	39	A1	Adipose. visceral (STARNET)	EpiXcan	0.99071	starnet_vaf	0.999981
1842	ENSG00000197852	FAM212B	1.02861	0.253667	0.303665	0.120303	0.069019	2.11119e-09	1.05139e-08	100	137	115	A1	Adipose. visceral (STARNET)	EpiXcan	0.99071	starnet_vaf	0.999981
1843	ENSG00000135740	SLC9A5	1.02852	1.96069	0.303706	0.00511357	0.0276204	0.000162811	0.000496421	12	19	15	A1	Adipose. visceral (STARNET)	EpiXcan	0.99071	starnet_vaf	0.999981
1844	ENSG00000006194	ZNF263	-1.02845	-1.02186	0.303737	0.0136465	0.0706372	1.25299e-09	6.34656e-09	17	26	23	A1	Adipose. visceral (STARNET)	EpiXcan	0.99071	starnet_vaf	0.999981
1845	ENSG00000135362	PRR5L	1.02683	0.360084	0.304499	0.0660367	0.0289975	0.000100231	0.000312163	72	94	81	A1	Adipose. visceral (STARNET)	EpiXcan	0.99071	starnet_vaf	0.999981
1846	ENSG00000184164	CRELD2	1.02654	0.731812	0.304635	0.0234931	0.0717343	8.30927e-10	4.2881e-09	10	12	11	A1	Adipose. visceral (STARNET)	EpiXcan	0.99071	starnet_vaf	0.999981
1847	ENSG00000100865	CINP	1.02517	1.29143	0.305283	0.00777012	0.0493922	3.79735e-07	1.54114e-06	14	74	21	A1	Adipose. visceral (STARNET)	EpiXcan	0.99071	starnet_vaf	0.999981
1848	ENSG00000151208	DLG5	-1.02514	-0.831059	0.305298	0.0185174	0.0253084	0.000354801	0.00103439	32	47	38	A1	Adipose. visceral (STARNET)	EpiXcan	0.99071	starnet_vaf	0.999981
1849	ENSG00000135916	ITM2C	1.02491	0.833889	0.305407	0.0408707	0.0964187	1.15167e-12	7.34065e-12	16	25	16	A1	Adipose. visceral (STARNET)	EpiXcan	0.99071	starnet_vaf	0.999981
1850	ENSG00000184574	LPAR5	1.02487	2.33132	0.305426	0.0034611	0.0348478	2.90562e-05	9.60866e-05	2	5	3	A1	Adipose. visceral (STARNET)	EpiXcan	0.99071	starnet_vaf	0.999981
1851	ENSG00000135363	LMO2	1.02482	1.06787	0.305449	0.0101488	0.0104989	0.0222254	0.0517139	9	12	12	A1	Adipose. visceral (STARNET)	EpiXcan	0.99071	starnet_vaf	0.999981
1852	ENSG00000169231	THBS3	-1.02437	-0.976031	0.30566	0.0118026	0.0123187	0.0137856	0.0330489	10	12	10	A1	Adipose. visceral (STARNET)	EpiXcan	0.99071	starnet_vaf	0.999981
1853	ENSG00000135828	RNASEL	-1.02428	-0.372588	0.305701	0.0757941	0.0765536	2.71043e-10	1.45247e-09	39	62	46	A1	Adipose. visceral (STARNET)	EpiXcan	0.99071	starnet_vaf	0.999981
1854	ENSG00000155324	GRAMD2B	-1.02428	-0.325075	0.305701	0.115345	0.117794	2.02107e-15	1.54489e-14	49	85	54	A1	Adipose. visceral (STARNET)	EpiXcan	0.99071	starnet_vaf	0.999981
1855	ENSG00000170160	CCDC144A	1.02359	0.536423	0.306029	0.0462627	0.053862	1.00547e-07	4.33008e-07	32	100	46	A1	Adipose. visceral (STARNET)	EpiXcan	0.99071	starnet_vaf	0.999981
1856	ENSG00000123384	LRP1	-1.02346	-1.30898	0.306089	0.00656593	0.0127445	0.0120204	0.0290766	4	8	6	A1	Adipose. visceral (STARNET)	EpiXcan	0.99071	starnet_vaf	0.999981
1857	ENSG00000161643	SIGLEC16	-1.02314	-0.167924	0.306241	0.46817	0.632271	2.75453e-128	5.44517e-126	42	59	53	A1	Adipose. visceral (STARNET)	EpiXcan	0.99071	starnet_vaf	0.999981
1858	ENSG00000156150	ALX3	-1.02259	-2.93316	0.306503	0.00133288	0.0105453	0.0218051	0.0508275	3	6	4	A1	Adipose. visceral (STARNET)	EpiXcan	0.99071	starnet_vaf	0.999981
1859	ENSG00000144504	ANKMY1	-1.02254	-0.730546	0.306524	0.0118632	0.135252	1.28125e-17	1.13197e-16	21	66	31	A1	Adipose. visceral (STARNET)	EpiXcan	0.99071	starnet_vaf	0.999981
1860	ENSG00000135744	AGT	1.02219	0.469418	0.306689	0.0450393	0.161067	4.28192e-21	4.5481e-20	43	56	53	A1	Adipose. visceral (STARNET)	EpiXcan	0.99071	starnet_vaf	0.999981
1861	ENSG00000111424	VDR	1.02174	0.856208	0.306904	0.0165701	0.0186461	0.00210858	0.0056117	8	26	8	A1	Adipose. visceral (STARNET)	EpiXcan	0.99071	starnet_vaf	0.999981
1862	ENSG00000054690	PLEKHH1	1.02161	0.665405	0.306967	0.024661	0.0707047	1.41781e-09	7.1559e-09	3	20	3	A1	Adipose. visceral (STARNET)	EpiXcan	0.99071	starnet_vaf	0.999981
1863	ENSG00000240859	AC093627.4	-1.02114	-0.24383	0.30719	0.180833	0.485426	2.59943e-83	2.04407e-81	13	35	19	A1	Adipose. visceral (STARNET)	EpiXcan	0.99071	starnet_vaf	0.999981
1864	ENSG00000165449	SLC16A9	-1.02075	-0.598297	0.307371	0.0309194	0.0706661	1.65311e-09	8.29936e-09	13	26	18	A1	Adipose. visceral (STARNET)	EpiXcan	0.99071	starnet_vaf	0.999981
1865	ENSG00000253953	PCDHGB4	1.02018	1.26456	0.307641	0.00709278	0.0170438	0.00356534	0.0091897	9	12	10	A1	Adipose. visceral (STARNET)	EpiXcan	0.99071	starnet_vaf	0.999981
1866	ENSG00000223482	NUTM2A-AS1	-1.02003	-0.429893	0.307714	0.0713421	0.098977	5.15284e-13	3.37508e-12	48	120	54	A1	Adipose. visceral (STARNET)	EpiXcan	0.99071	starnet_vaf	0.999981
1867	ENSG00000023909	GCLM	1.0198	0.796957	0.307824	0.0146191	0.0302073	8.61553e-05	0.000270337	10	14	11	A1	Adipose. visceral (STARNET)	EpiXcan	0.99071	starnet_vaf	0.999981
1868	ENSG00000117226	GBP3	1.01958	0.120563	0.307929	0.679181	0.775641	3.18948e-205	4.53959e-202	9	14	10	A1	Adipose. visceral (STARNET)	EpiXcan	0.99071	starnet_vaf	0.999981
1869	ENSG00000161328	LRRC56	1.01911	0.30147	0.308151	0.104616	0.148744	1.73495e-19	1.69715e-18	30	46	41	A1	Adipose. visceral (STARNET)	EpiXcan	0.99071	starnet_vaf	0.999981
1870	ENSG00000154642	C21orf91	1.01816	1.11427	0.308601	0.00803622	0.0299084	0.000102853	0.000319771	9	12	12	A1	Adipose. visceral (STARNET)	EpiXcan	0.99071	starnet_vaf	0.999981
1871	ENSG00000139211	AMIGO2	-1.01812	-0.580064	0.308619	0.0488535	0.128958	7.10668e-17	5.92209e-16	41	61	55	A1	Adipose. visceral (STARNET)	EpiXcan	0.99071	starnet_vaf	0.999981
1872	ENSG00000071794	HLTF	1.01802	1.54536	0.308668	0.00835449	0.0409435	5.43361e-06	1.95393e-05	5	17	6	A1	Adipose. visceral (STARNET)	EpiXcan	0.99071	starnet_vaf	0.999981
1873	ENSG00000179277	MEIS3P1	-1.01738	-0.298806	0.308973	0.139061	0.190948	1.62763e-25	2.15698e-24	12	23	15	A1	Adipose. visceral (STARNET)	EpiXcan	0.99071	starnet_vaf	0.999981
1874	ENSG00000164038	SLC9B2	-1.01731	-0.858648	0.309006	0.0185051	0.020205	0.00135476	0.0036911	9	12	11	A1	Adipose. visceral (STARNET)	EpiXcan	0.99071	starnet_vaf	0.999981
1875	ENSG00000125826	RBCK1	1.01727	0.352195	0.309023	0.087003	0.123166	4.34264e-16	3.45493e-15	51	98	62	A1	Adipose. visceral (STARNET)	EpiXcan	0.99071	starnet_vaf	0.999981
1876	ENSG00000228649	SNHG26	-1.01693	-0.47465	0.309185	0.052782	0.174891	3.94406e-23	4.70149e-22	24	45	29	A1	Adipose. visceral (STARNET)	EpiXcan	0.99071	starnet_vaf	0.999981
1877	ENSG00000164934	DCAF13	-1.01647	-0.582751	0.309406	0.028822	0.0505407	3.93136e-07	1.59144e-06	22	26	25	A1	Adipose. visceral (STARNET)	EpiXcan	0.99071	starnet_vaf	0.999981
1878	ENSG00000154822	PLCL2	-1.01641	-0.662482	0.309433	0.0272009	0.0261785	0.000301173	0.000886943	18	29	20	A1	Adipose. visceral (STARNET)	EpiXcan	0.99071	starnet_vaf	0.999981
1879	ENSG00000166881	NEMP1	1.01634	0.242548	0.309468	0.125611	0.118764	1.19335e-16	9.82361e-16	25	30	26	A1	Adipose. visceral (STARNET)	EpiXcan	0.99071	starnet_vaf	0.999981
1880	ENSG00000139921	TMX1	-1.0163	-0.559771	0.309487	0.045542	0.0820295	7.03064e-11	3.9521e-10	15	20	15	A1	Adipose. visceral (STARNET)	EpiXcan	0.99071	starnet_vaf	0.999981
1881	ENSG00000163106	HPGDS	-1.01621	-3.73651	0.309528	0.000997781	0.0542404	1.15733e-07	4.95853e-07	9	35	11	A1	Adipose. visceral (STARNET)	EpiXcan	0.99071	starnet_vaf	0.999981
1882	ENSG00000006607	FARP2	-1.01613	-0.506	0.309569	0.0503254	0.128487	5.28711e-17	4.45011e-16	31	77	40	A1	Adipose. visceral (STARNET)	EpiXcan	0.99071	starnet_vaf	0.999981
1883	ENSG00000120805	ARL1	-1.01494	-0.607882	0.310133	0.0270554	0.047544	8.17636e-07	3.21742e-06	19	33	22	A1	Adipose. visceral (STARNET)	EpiXcan	0.99071	starnet_vaf	0.999981
1884	ENSG00000105855	ITGB8	1.01391	0.763109	0.310625	0.0172291	0.0305452	8.10825e-05	0.000255433	21	36	28	A1	Adipose. visceral (STARNET)	EpiXcan	0.99071	starnet_vaf	0.999981
1885	ENSG00000206535	LNP1	1.01376	0.625471	0.310699	0.0284447	0.107338	3.08774e-14	2.19191e-13	7	12	10	A1	Adipose. visceral (STARNET)	EpiXcan	0.99071	starnet_vaf	0.999981
1886	ENSG00000131323	TRAF3	-1.01326	-0.974739	0.310935	0.0114519	0.038349	1.03788e-05	3.62596e-05	2	4	2	A1	Adipose. visceral (STARNET)	EpiXcan	0.99071	starnet_vaf	0.999981
1887	ENSG00000197253	TPSB2	1.01305	0.498889	0.311036	0.0483716	0.323687	1.47149e-47	4.34517e-46	29	74	38	A1	Adipose. visceral (STARNET)	EpiXcan	0.99071	starnet_vaf	0.999981
1888	ENSG00000234327	AC012146.1	-1.01287	-0.387074	0.31112	0.0777998	0.179009	9.52824e-24	1.17722e-22	20	36	23	A1	Adipose. visceral (STARNET)	EpiXcan	0.99071	starnet_vaf	0.999981
1889	ENSG00000140030	GPR65	1.01265	0.864042	0.311226	0.0166196	0.0541484	1.52635e-07	6.47912e-07	9	13	10	A1	Adipose. visceral (STARNET)	EpiXcan	0.99071	starnet_vaf	0.999981
1890	ENSG00000198832	SELENOM	1.01215	0.496852	0.311466	0.0403713	0.123485	2.79347e-16	2.23997e-15	20	34	30	A1	Adipose. visceral (STARNET)	EpiXcan	0.99071	starnet_vaf	0.999981
1891	ENSG00000116688	MFN2	1.01186	0.385864	0.311603	0.0382334	0.0707963	1.27588e-09	6.46017e-09	19	56	24	A1	Adipose. visceral (STARNET)	EpiXcan	0.99071	starnet_vaf	0.999981
1892	ENSG00000183765	CHEK2	-1.01163	-0.299197	0.311716	0.104014	0.112003	9.65072e-15	7.10599e-14	42	69	55	A1	Adipose. visceral (STARNET)	EpiXcan	0.99071	starnet_vaf	0.999981
1893	ENSG00000178665	ZNF713	1.01144	0.624028	0.311807	0.0527698	0.0744527	3.82583e-10	2.02503e-09	63	110	83	A1	Adipose. visceral (STARNET)	EpiXcan	0.99071	starnet_vaf	0.999981
1894	ENSG00000116133	DHCR24	1.01142	0.923649	0.311816	0.0110594	0.0232335	0.000618671	0.00175026	25	43	30	A1	Adipose. visceral (STARNET)	EpiXcan	0.99071	starnet_vaf	0.999981
1895	ENSG00000253982	AC100810.1	1.01133	0.4904	0.31186	0.0466758	0.497621	2.22064e-85	1.79581e-83	10	30	17	A1	Adipose. visceral (STARNET)	EpiXcan	0.99071	starnet_vaf	0.999981
1896	ENSG00000187715	KBTBD12	-1.0108	-0.414387	0.312114	0.0339074	0.0728171	9.57971e-10	4.91167e-09	21	32	26	A1	Adipose. visceral (STARNET)	EpiXcan	0.99071	starnet_vaf	0.999981
1897	ENSG00000242372	EIF6	1.01051	1.16446	0.31225	0.00876367	0.0141223	0.00827009	0.0203929	8	18	8	A1	Adipose. visceral (STARNET)	EpiXcan	0.99071	starnet_vaf	0.999981
1898	ENSG00000115145	STAM2	1.00998	0.789617	0.312506	0.0239546	0.032823	3.91604e-05	0.000127545	13	35	20	A1	Adipose. visceral (STARNET)	EpiXcan	0.99071	starnet_vaf	0.999981
1899	ENSG00000030110	BAK1	1.00968	0.385513	0.312648	0.0735824	0.104504	7.45736e-14	5.16248e-13	37	48	39	A1	Adipose. visceral (STARNET)	EpiXcan	0.99071	starnet_vaf	0.999981
1900	ENSG00000197245	FAM110D	1.00933	0.54556	0.312816	0.0520576	0.0964458	1.07666e-12	6.88104e-12	22	30	26	A1	Adipose. visceral (STARNET)	EpiXcan	0.99071	starnet_vaf	0.999981
1901	ENSG00000136830	FAM129B	1.00883	1.03068	0.313056	0.0148963	0.04024	4.00937e-06	1.45947e-05	7	28	10	A1	Adipose. visceral (STARNET)	EpiXcan	0.99071	starnet_vaf	0.999981
1902	ENSG00000137103	TMEM8B	-1.00832	-0.342791	0.3133	0.0908627	0.120845	6.41574e-16	5.05062e-15	25	44	28	A1	Adipose. visceral (STARNET)	EpiXcan	0.99071	starnet_vaf	0.999981
1903	ENSG00000253552	HOXA-AS2	-1.00832	-19.1415	0.3133	3.97357e-05	0.0372764	1.26813e-05	4.38941e-05	1	2	2	A1	Adipose. visceral (STARNET)	EpiXcan	0.99071	starnet_vaf	0.999981
1904	ENSG00000002919	SNX11	-1.00815	-1.14019	0.313381	0.00835304	0.0349515	2.49982e-05	8.34231e-05	6	16	12	A1	Adipose. visceral (STARNET)	EpiXcan	0.99071	starnet_vaf	0.999981
1905	ENSG00000143951	WDPCP	-1.00774	-0.195819	0.31358	0.240742	0.324947	1.03313e-46	2.98267e-45	61	102	77	A1	Adipose. visceral (STARNET)	EpiXcan	0.99071	starnet_vaf	0.999981
1906	ENSG00000168936	TMEM129	1.00763	0.352044	0.313631	0.067704	0.120047	8.23461e-16	6.42914e-15	26	30	30	A1	Adipose. visceral (STARNET)	EpiXcan	0.99071	starnet_vaf	0.999981
1907	ENSG00000122786	CALD1	1.00651	1.40725	0.314169	0.00615342	0.0241953	0.000519092	0.00148514	3	11	5	A1	Adipose. visceral (STARNET)	EpiXcan	0.99071	starnet_vaf	0.999981
1908	ENSG00000064687	ABCA7	-1.00643	-0.373961	0.314211	0.0708277	0.180318	5.46375e-24	6.82154e-23	19	42	25	A1	Adipose. visceral (STARNET)	EpiXcan	0.99071	starnet_vaf	0.999981
1909	ENSG00000132965	ALOX5AP	-1.00587	-0.56201	0.314478	0.0336239	0.0449948	1.80008e-06	6.81398e-06	26	49	33	A1	Adipose. visceral (STARNET)	EpiXcan	0.99071	starnet_vaf	0.999981
1910	ENSG00000159873	CCDC117	-1.00559	-1.75617	0.314615	0.00581503	0.0236903	0.0006003	0.00170268	11	16	15	A1	Adipose. visceral (STARNET)	EpiXcan	0.99071	starnet_vaf	0.999981
1911	ENSG00000111144	LTA4H	-1.00552	-0.717763	0.314645	0.0207962	0.0544904	9.81609e-08	4.22987e-07	19	30	23	A1	Adipose. visceral (STARNET)	EpiXcan	0.99071	starnet_vaf	0.999981
1912	ENSG00000113240	CLK4	-1.0047	-0.639099	0.315041	0.0187867	0.0113264	0.0176209	0.0416263	24	34	31	A1	Adipose. visceral (STARNET)	EpiXcan	0.99071	starnet_vaf	0.999981
1913	ENSG00000163486	SRGAP2	1.00448	2.33042	0.315148	0.00205009	0.0106556	0.0218301	0.0508772	4	5	5	A1	Adipose. visceral (STARNET)	EpiXcan	0.99071	starnet_vaf	0.999981
1914	ENSG00000158941	CCAR2	1.0043	1.06261	0.315232	0.0105961	0.0210645	0.00110064	0.00302288	14	25	17	A1	Adipose. visceral (STARNET)	EpiXcan	0.99071	starnet_vaf	0.999981
1915	ENSG00000244476	ERVFRD-1	-1.00405	-0.906837	0.315354	0.0193843	0.036356	1.54521e-05	5.28676e-05	13	18	16	A1	Adipose. visceral (STARNET)	EpiXcan	0.99071	starnet_vaf	0.999981
1916	ENSG00000003393	ALS2	-1.0034	-1.03847	0.315668	0.0087716	0.0222714	0.000838057	0.00232924	5	7	6	A1	Adipose. visceral (STARNET)	EpiXcan	0.99071	starnet_vaf	0.999981
1917	ENSG00000080546	SESN1	-1.00304	-0.480302	0.315841	0.0339438	0.0127042	0.011054	0.0268712	35	55	39	A1	Adipose. visceral (STARNET)	EpiXcan	0.99071	starnet_vaf	0.999981
1918	ENSG00000126790	L3HYPDH	-1.00245	-0.31816	0.316127	0.110087	0.247504	6.80918e-34	1.26356e-32	33	60	44	A1	Adipose. visceral (STARNET)	EpiXcan	0.99071	starnet_vaf	0.999981
1919	ENSG00000161682	FAM171A2	1.00229	0.762054	0.316201	0.0349891	0.0293677	0.000126494	0.000389948	31	47	39	A1	Adipose. visceral (STARNET)	EpiXcan	0.99071	starnet_vaf	0.999981
1920	ENSG00000156990	RPUSD3	1.00219	0.269558	0.316251	0.113457	0.170551	2.3573e-22	2.68411e-21	29	81	39	A1	Adipose. visceral (STARNET)	EpiXcan	0.99071	starnet_vaf	0.999981
1921	ENSG00000254827	SLC22A18AS	-1.00207	-1.34095	0.316311	0.00688597	0.0583243	4.08805e-08	1.81829e-07	9	24	11	A1	Adipose. visceral (STARNET)	EpiXcan	0.99071	starnet_vaf	0.999981
1922	ENSG00000198768	APCDD1L	-1.00178	-0.864254	0.316451	0.0157065	0.0429326	3.31742e-06	1.22007e-05	18	32	21	A1	Adipose. visceral (STARNET)	EpiXcan	0.99071	starnet_vaf	0.999981
1923	ENSG00000154945	ANKRD40	-1.00052	-0.55101	0.317061	0.0438746	0.108634	3.70964e-14	2.61902e-13	22	44	27	A1	Adipose. visceral (STARNET)	EpiXcan	0.99071	starnet_vaf	0.999981
1924	ENSG00000163050	COQ8A	-1.00023	-0.689246	0.317199	0.0210045	0.0383268	1.08699e-05	3.79193e-05	14	23	18	A1	Adipose. visceral (STARNET)	EpiXcan	0.99071	starnet_vaf	0.999981
1925	ENSG00000175213	ZNF408	-1.00009	-1.21842	0.317267	0.0102018	0.0316592	6.67376e-05	0.000212216	18	26	23	A1	Adipose. visceral (STARNET)	EpiXcan	0.99071	starnet_vaf	0.999981
1926	ENSG00000142677	IL22RA1	0.999984	0.807729	0.317318	0.0160866	0.0296082	0.000109742	0.000340517	9	10	9	A1	Adipose. visceral (STARNET)	EpiXcan	0.99071	starnet_vaf	0.999981
1927	ENSG00000254860	TMEM9B-AS1	0.999734	0.199607	0.317439	0.238207	0.557101	5.09205e-101	5.84477e-99	31	60	35	A1	Adipose. visceral (STARNET)	EpiXcan	0.99071	starnet_vaf	0.999981
1928	ENSG00000197928	ZNF677	-0.998952	-0.297814	0.317818	0.100263	0.154218	1.14142e-20	1.18324e-19	35	56	44	A1	Adipose. visceral (STARNET)	EpiXcan	0.99071	starnet_vaf	0.999981
1929	ENSG00000141349	G6PC3	-0.998756	-1.84823	0.317913	0.00441659	0.0122087	0.0134747	0.0323798	8	11	11	A1	Adipose. visceral (STARNET)	EpiXcan	0.99071	starnet_vaf	0.999981
1930	ENSG00000056558	TRAF1	0.998107	0.357169	0.318228	0.0906675	0.117153	1.60834e-15	1.23537e-14	32	67	44	A1	Adipose. visceral (STARNET)	EpiXcan	0.99071	starnet_vaf	0.999981
1931	ENSG00000186020	ZNF529	0.998032	0.982663	0.318264	0.0107157	0.0385871	1.01417e-05	3.54661e-05	7	12	8	A1	Adipose. visceral (STARNET)	EpiXcan	0.99071	starnet_vaf	0.999981
1932	ENSG00000105640	RPL18A	0.997955	0.638694	0.318301	0.01621	0.0401518	6.27581e-06	2.24206e-05	6	9	6	A1	Adipose. visceral (STARNET)	EpiXcan	0.99071	starnet_vaf	0.999981
1933	ENSG00000174080	CTSF	-0.997837	-0.767721	0.318358	0.0127992	0.023456	0.00061507	0.00174076	8	14	11	A1	Adipose. visceral (STARNET)	EpiXcan	0.99071	starnet_vaf	0.999981
1934	ENSG00000180011	ZADH2	0.997786	0.227049	0.318383	0.23214	0.317511	3.31322e-45	9.13897e-44	10	12	10	A1	Adipose. visceral (STARNET)	EpiXcan	0.99071	starnet_vaf	0.999981
1935	ENSG00000130559	CAMSAP1	-0.997685	-1.229	0.318432	0.0077373	0.0330721	3.79782e-05	0.000123893	4	10	7	A1	Adipose. visceral (STARNET)	EpiXcan	0.99071	starnet_vaf	0.999981
1936	ENSG00000084676	NCOA1	-0.997583	-0.896296	0.318482	0.0149476	0.0405695	6.02402e-06	2.15535e-05	3	4	3	A1	Adipose. visceral (STARNET)	EpiXcan	0.99071	starnet_vaf	0.999981
1937	ENSG00000233621	LINC01137	-0.996652	-0.159868	0.318933	0.488688	0.597117	5.8673e-115	8.79045e-113	21	31	23	A1	Adipose. visceral (STARNET)	EpiXcan	0.99071	starnet_vaf	0.999981
1938	ENSG00000162951	LRRTM1	-0.996499	-0.75339	0.319008	0.0233197	0.0533868	1.70329e-07	7.17883e-07	45	77	62	A1	Adipose. visceral (STARNET)	EpiXcan	0.99071	starnet_vaf	0.999981
1939	ENSG00000164828	SUN1	0.995838	0.773408	0.319329	0.0184319	0.0667571	4.67957e-09	2.267e-08	7	14	10	A1	Adipose. visceral (STARNET)	EpiXcan	0.99071	starnet_vaf	0.999981
1940	ENSG00000151093	OXSM	0.99541	0.762806	0.319537	0.0100404	0.0179803	0.00286227	0.00747773	23	30	27	A1	Adipose. visceral (STARNET)	EpiXcan	0.99071	starnet_vaf	0.999981
1941	ENSG00000160828	STAG3L2	0.995329	0.944804	0.319576	0.0147937	0.0894579	7.28634e-12	4.39748e-11	17	29	23	A1	Adipose. visceral (STARNET)	EpiXcan	0.99071	starnet_vaf	0.999981
1942	ENSG00000067167	TRAM1	0.994771	1.91223	0.319848	0.00438492	0.0113517	0.017894	0.0422293	7	15	12	A1	Adipose. visceral (STARNET)	EpiXcan	0.99071	starnet_vaf	0.999981
1943	ENSG00000008853	RHOBTB2	0.994653	1.09739	0.319905	0.00702356	0.0242228	0.000488302	0.00140291	7	15	9	A1	Adipose. visceral (STARNET)	EpiXcan	0.99071	starnet_vaf	0.999981
1944	ENSG00000111907	TPD52L1	-0.994053	-0.510161	0.320197	0.0290452	0.0550203	9.18638e-08	3.97054e-07	6	17	7	A1	Adipose. visceral (STARNET)	EpiXcan	0.99071	starnet_vaf	0.999981
1945	ENSG00000088305	DNMT3B	0.993817	2.46133	0.320312	0.00198753	0.0149913	0.00654056	0.0163119	7	21	10	A1	Adipose. visceral (STARNET)	EpiXcan	0.99071	starnet_vaf	0.999981
1946	ENSG00000176155	CCDC57	0.993664	0.884059	0.320387	0.0128574	0.0225093	0.000784953	0.0021902	27	70	43	A1	Adipose. visceral (STARNET)	EpiXcan	0.99071	starnet_vaf	0.999981
1947	ENSG00000157303	SUSD3	0.993063	0.291772	0.320679	0.103789	0.16244	3.71688e-21	3.96569e-20	30	52	35	A1	Adipose. visceral (STARNET)	EpiXcan	0.99071	starnet_vaf	0.999981
1948	ENSG00000153790	C7orf31	-0.992897	-0.551326	0.32076	0.0358881	0.0520737	2.3617e-07	9.79432e-07	15	19	16	A1	Adipose. visceral (STARNET)	EpiXcan	0.99071	starnet_vaf	0.999981
1949	ENSG00000173890	GPR160	0.99254	0.630823	0.320934	0.0308691	0.0379811	1.14316e-05	3.97521e-05	33	65	46	A1	Adipose. visceral (STARNET)	EpiXcan	0.99071	starnet_vaf	0.999981
1950	ENSG00000196396	PTPN1	0.991727	2.13116	0.321331	0.00223873	0.0177822	0.00300525	0.00782828	8	13	11	A1	Adipose. visceral (STARNET)	EpiXcan	0.99071	starnet_vaf	0.999981
1951	ENSG00000079150	FKBP7	0.99164	0.277213	0.321373	0.153164	0.150044	1.42913e-19	1.40281e-18	57	86	63	A1	Adipose. visceral (STARNET)	EpiXcan	0.99071	starnet_vaf	0.999981
1952	ENSG00000154928	EPHB1	0.991481	0.612139	0.321451	0.0270207	0.0129363	0.0101549	0.0247745	52	66	60	A1	Adipose. visceral (STARNET)	EpiXcan	0.99071	starnet_vaf	0.999981
1953	ENSG00000169302	STK32A	-0.991449	-0.448992	0.321466	0.0389762	0.0332576	4.48334e-05	0.000144796	67	116	80	A1	Adipose. visceral (STARNET)	EpiXcan	0.99071	starnet_vaf	0.999981
1954	ENSG00000168405	CMAHP	-0.991009	-0.206388	0.321681	0.280581	0.411118	2.77829e-64	1.2756e-62	71	106	89	A1	Adipose. visceral (STARNET)	EpiXcan	0.99071	starnet_vaf	0.999981
1955	ENSG00000145741	BTF3	-0.990932	-0.830794	0.321719	0.015346	0.0293918	0.00012896	0.000396949	5	5	5	A1	Adipose. visceral (STARNET)	EpiXcan	0.99071	starnet_vaf	0.999981
1956	ENSG00000174804	FZD4	0.990621	0.571945	0.321871	0.0311	0.06366	9.43408e-09	4.44032e-08	19	29	24	A1	Adipose. visceral (STARNET)	EpiXcan	0.99071	starnet_vaf	0.999981
1957	ENSG00000102743	SLC25A15	-0.990492	-0.591011	0.321934	0.0288375	0.10554	5.31139e-14	3.71484e-13	8	21	10	A1	Adipose. visceral (STARNET)	EpiXcan	0.99071	starnet_vaf	0.999981
1958	ENSG00000122687	MRM2	-0.990246	-0.38361	0.322054	0.062559	0.0833875	3.38184e-11	1.94479e-10	37	50	46	A1	Adipose. visceral (STARNET)	EpiXcan	0.99071	starnet_vaf	0.999981
1959	ENSG00000167747	C19orf48	0.990005	0.336261	0.322172	0.0873743	0.18154	4.94723e-24	6.19296e-23	17	25	25	A1	Adipose. visceral (STARNET)	EpiXcan	0.99071	starnet_vaf	0.999981
1960	ENSG00000112033	PPARD	-0.989484	-0.76249	0.322426	0.0126847	0.0139634	0.00845778	0.0208341	18	47	19	A1	Adipose. visceral (STARNET)	EpiXcan	0.99071	starnet_vaf	0.999981
1961	ENSG00000197771	MCMBP	0.98932	2.2901	0.322507	0.00618884	0.0895743	7.61032e-12	4.58197e-11	7	16	8	A1	Adipose. visceral (STARNET)	EpiXcan	0.99071	starnet_vaf	0.999981
1962	ENSG00000123453	SARDH	-0.989289	-0.226137	0.322522	0.166208	0.330265	1.61413e-48	4.90954e-47	19	80	25	A1	Adipose. visceral (STARNET)	EpiXcan	0.99071	starnet_vaf	0.999981
1963	ENSG00000065833	ME1	0.989076	1.71366	0.322626	0.00464847	0.0171698	0.00338144	0.00875374	11	27	24	A1	Adipose. visceral (STARNET)	EpiXcan	0.99071	starnet_vaf	0.999981
1964	ENSG00000140511	HAPLN3	0.987706	4.85529	0.323297	0.000299483	0.0202434	0.00127506	0.00348328	3	23	4	A1	Adipose. visceral (STARNET)	EpiXcan	0.99071	starnet_vaf	0.999981
1965	ENSG00000164237	CMBL	0.987591	0.405928	0.323353	0.0626182	0.19509	3.71138e-26	5.07924e-25	16	32	24	A1	Adipose. visceral (STARNET)	EpiXcan	0.99071	starnet_vaf	0.999981
1966	ENSG00000032444	PNPLA6	-0.987341	-1.32365	0.323476	0.00575232	0.0247353	0.00043821	0.00126615	8	10	10	A1	Adipose. visceral (STARNET)	EpiXcan	0.99071	starnet_vaf	0.999981
1967	ENSG00000179562	GCC1	-0.987125	-0.96614	0.323582	0.0135543	0.0278945	0.000171365	0.000520655	7	11	9	A1	Adipose. visceral (STARNET)	EpiXcan	0.99071	starnet_vaf	0.999981
1968	ENSG00000163531	NFASC	0.98695	0.513226	0.323667	0.0236246	0.0509786	3.71172e-07	1.50854e-06	11	18	14	A1	Adipose. visceral (STARNET)	EpiXcan	0.99071	starnet_vaf	0.999981
1969	ENSG00000198468	FLVCR1-AS1	0.986805	0.165526	0.323738	0.437602	0.671368	1.5048e-145	4.28356e-143	20	37	26	A1	Adipose. visceral (STARNET)	EpiXcan	0.99071	starnet_vaf	0.999981
1970	ENSG00000233251	AC007743.1	-0.985735	-0.445207	0.324263	0.0400115	0.0450158	1.7644e-06	6.69316e-06	29	50	40	A1	Adipose. visceral (STARNET)	EpiXcan	0.99071	starnet_vaf	0.999981
1971	ENSG00000185386	MAPK11	-0.985549	-0.628928	0.324354	0.0290607	0.0721499	1.10741e-09	5.63723e-09	8	23	15	A1	Adipose. visceral (STARNET)	EpiXcan	0.99071	starnet_vaf	0.999981
1972	ENSG00000135070	ISCA1	0.985538	0.875045	0.32436	0.0114395	0.0222764	0.000739499	0.00207191	6	8	7	A1	Adipose. visceral (STARNET)	EpiXcan	0.99071	starnet_vaf	0.999981
1973	ENSG00000170100	ZNF778	-0.985504	-0.814767	0.324376	0.0336664	0.0601226	2.44537e-08	1.1095e-07	20	32	24	A1	Adipose. visceral (STARNET)	EpiXcan	0.99071	starnet_vaf	0.999981
1974	ENSG00000125885	MCM8	0.984916	0.419167	0.324666	0.0711336	0.168592	1.97901e-22	2.26242e-21	68	107	82	A1	Adipose. visceral (STARNET)	EpiXcan	0.99071	starnet_vaf	0.999981
1975	ENSG00000237310	GS1-124K5.4	-0.984852	-0.640246	0.324697	0.0298382	0.191549	2.02291e-25	2.66841e-24	12	28	18	A1	Adipose. visceral (STARNET)	EpiXcan	0.99071	starnet_vaf	0.999981
1976	ENSG00000260261	AC124944.3	-0.984268	-0.506261	0.324984	0.0279651	0.0658111	6.08903e-09	2.91606e-08	34	70	39	A1	Adipose. visceral (STARNET)	EpiXcan	0.99071	starnet_vaf	0.999981
1977	ENSG00000186635	ARAP1	0.984255	1.08246	0.32499	0.00720379	0.0297611	0.000113162	0.000350673	14	33	19	A1	Adipose. visceral (STARNET)	EpiXcan	0.99071	starnet_vaf	0.999981
1978	ENSG00000197062	ZSCAN26	0.983876	0.478604	0.325177	0.0556067	0.115765	3.69353e-15	2.78886e-14	13	31	14	A1	Adipose. visceral (STARNET)	EpiXcan	0.99071	starnet_vaf	0.999981
1979	ENSG00000143801	PSEN2	-0.983586	-0.589989	0.325319	0.0328465	0.0370188	1.59482e-05	5.44736e-05	22	38	23	A1	Adipose. visceral (STARNET)	EpiXcan	0.99071	starnet_vaf	0.999981
1980	ENSG00000106066	CPVL	0.983313	0.263658	0.325454	0.172414	0.247212	1.40115e-34	2.65194e-33	15	16	16	A1	Adipose. visceral (STARNET)	EpiXcan	0.99071	starnet_vaf	0.999981
1981	ENSG00000170906	NDUFA3	0.983199	0.384461	0.32551	0.0623064	0.0873971	1.13988e-11	6.78255e-11	26	45	29	A1	Adipose. visceral (STARNET)	EpiXcan	0.99071	starnet_vaf	0.999981
1982	ENSG00000198715	GLMP	-0.982677	-0.608447	0.325767	0.0350193	0.0703696	1.70091e-09	8.53031e-09	18	33	23	A1	Adipose. visceral (STARNET)	EpiXcan	0.99071	starnet_vaf	0.999981
1983	ENSG00000168765	GSTM4	-0.982647	-0.284429	0.325781	0.135212	0.179263	1.72572e-23	2.10292e-22	49	69	57	A1	Adipose. visceral (STARNET)	EpiXcan	0.99071	starnet_vaf	0.999981
1984	ENSG00000128563	PRKRIP1	0.982387	0.755787	0.325909	0.0277172	0.116012	1.89108e-15	1.44864e-14	8	26	15	A1	Adipose. visceral (STARNET)	EpiXcan	0.99071	starnet_vaf	0.999981
1985	ENSG00000106012	IQCE	-0.982095	-0.626691	0.326053	0.0224823	0.0264708	0.000257069	0.000763855	27	93	35	A1	Adipose. visceral (STARNET)	EpiXcan	0.99071	starnet_vaf	0.999981
1986	ENSG00000069869	NEDD4	0.982077	2.5234	0.326062	0.0016216	0.0361499	1.51546e-05	5.19372e-05	3	8	5	A1	Adipose. visceral (STARNET)	EpiXcan	0.99071	starnet_vaf	0.999981
1987	ENSG00000085721	RRN3	-0.981937	-0.393607	0.326131	0.0869752	0.166962	7.23716e-22	7.99119e-21	19	41	23	A1	Adipose. visceral (STARNET)	EpiXcan	0.99071	starnet_vaf	0.999981
1988	ENSG00000181007	ZFP82	-0.980299	-0.698637	0.326938	0.0276867	0.0583911	3.6221e-08	1.61965e-07	11	16	12	A1	Adipose. visceral (STARNET)	EpiXcan	0.99071	starnet_vaf	0.999981
1989	ENSG00000175414	ARL10	0.979949	1.50186	0.327111	0.00470524	0.0173195	0.00333036	0.00862622	6	14	8	A1	Adipose. visceral (STARNET)	EpiXcan	0.99071	starnet_vaf	0.999981
1990	ENSG00000183250	LINC01547	-0.979943	-0.515789	0.327114	0.0422707	0.0988157	5.68317e-13	3.70708e-12	14	30	19	A1	Adipose. visceral (STARNET)	EpiXcan	0.99071	starnet_vaf	0.999981
1991	ENSG00000107745	MICU1	0.979591	0.694705	0.327288	0.0226333	0.0503249	3.95402e-07	1.5997e-06	16	22	19	A1	Adipose. visceral (STARNET)	EpiXcan	0.99071	starnet_vaf	0.999981
1992	ENSG00000146555	SDK1	-0.977844	-0.362022	0.328151	0.0774879	0.229052	5.59367e-31	9.38853e-30	27	71	33	A1	Adipose. visceral (STARNET)	EpiXcan	0.99071	starnet_vaf	0.999981
1993	ENSG00000066136	NFYC	0.977687	1.05973	0.328229	0.00831372	0.0115923	0.0159907	0.0380213	13	21	18	A1	Adipose. visceral (STARNET)	EpiXcan	0.99071	starnet_vaf	0.999981
1994	ENSG00000171385	KCND3	-0.977323	-0.457366	0.328409	0.106678	0.106962	4.83083e-14	3.39374e-13	62	92	69	A1	Adipose. visceral (STARNET)	EpiXcan	0.99071	starnet_vaf	0.999981
1995	ENSG00000115902	SLC1A4	-0.977305	-0.758433	0.328418	0.0154707	0.0354072	2.34593e-05	7.85812e-05	14	22	19	A1	Adipose. visceral (STARNET)	EpiXcan	0.99071	starnet_vaf	0.999981
1996	ENSG00000093072	ADA2	-0.977028	-0.752772	0.328555	0.023121	0.111814	1.29132e-14	9.43987e-14	31	45	38	A1	Adipose. visceral (STARNET)	EpiXcan	0.99071	starnet_vaf	0.999981
1997	ENSG00000117280	RAB29	-0.976563	-0.283161	0.328786	0.120003	0.129941	3.89772e-17	3.33191e-16	63	96	74	A1	Adipose. visceral (STARNET)	EpiXcan	0.99071	starnet_vaf	0.999981
1998	ENSG00000003400	CASP10	-0.976421	-0.533346	0.328856	0.0398536	0.0638137	1.11559e-08	5.2145e-08	27	70	39	A1	Adipose. visceral (STARNET)	EpiXcan	0.99071	starnet_vaf	0.999981
1999	ENSG00000272913	AC009237.14	0.976024	0.981448	0.329052	0.022464	0.0102395	0.0239674	0.0555131	7	37	12	A1	Adipose. visceral (STARNET)	EpiXcan	0.99071	starnet_vaf	0.999981
2000	ENSG00000164039	BDH2	0.975969	0.23246	0.32908	0.189449	0.266041	1.36128e-36	2.77183e-35	25	45	31	A1	Adipose. visceral (STARNET)	EpiXcan	0.99071	starnet_vaf	0.999981
2001	ENSG00000103671	TRIP4	0.975609	0.258622	0.329258	0.142234	0.182081	4.81295e-24	6.03548e-23	27	41	34	A1	Adipose. visceral (STARNET)	EpiXcan	0.99071	starnet_vaf	0.999981
2002	ENSG00000012779	ALOX5	0.975084	0.439973	0.329518	0.0655	0.0958529	7.18119e-13	4.63957e-12	24	41	25	A1	Adipose. visceral (STARNET)	EpiXcan	0.99071	starnet_vaf	0.999981
2003	ENSG00000243646	IL10RB	0.973655	0.633359	0.330228	0.0256166	0.0450703	1.60241e-06	6.10797e-06	23	35	30	A1	Adipose. visceral (STARNET)	EpiXcan	0.99071	starnet_vaf	0.999981
2004	ENSG00000156172	C8orf37	-0.973282	-0.278215	0.330413	0.1508	0.285758	4.06631e-40	9.28986e-39	30	50	35	A1	Adipose. visceral (STARNET)	EpiXcan	0.99071	starnet_vaf	0.999981
2005	ENSG00000115998	C2orf42	-0.97319	-0.71482	0.330459	0.0234331	0.0533033	1.60083e-07	6.77507e-07	23	31	30	A1	Adipose. visceral (STARNET)	EpiXcan	0.99071	starnet_vaf	0.999981
2006	ENSG00000103485	QPRT	-0.972998	-3.26309	0.330554	0.00100616	0.0217738	0.00102034	0.00280901	2	4	3	A1	Adipose. visceral (STARNET)	EpiXcan	0.99071	starnet_vaf	0.999981
2007	ENSG00000214401	KANSL1-AS1	-0.972557	-0.361757	0.330773	0.0602171	0.668795	4.84215e-145	1.35134e-142	25	63	37	A1	Adipose. visceral (STARNET)	EpiXcan	0.99071	starnet_vaf	0.999981
2008	ENSG00000168803	ADAL	-0.972381	-0.207972	0.330861	0.205874	0.318602	1.7802e-45	4.9391e-44	20	61	25	A1	Adipose. visceral (STARNET)	EpiXcan	0.99071	starnet_vaf	0.999981
2009	ENSG00000156239	N6AMT1	0.972145	0.327107	0.330978	0.111985	0.2324	1.19661e-31	2.05444e-30	25	39	29	A1	Adipose. visceral (STARNET)	EpiXcan	0.99071	starnet_vaf	0.999981
2010	ENSG00000198168	SVIP	0.972072	0.213175	0.331015	0.240918	0.258329	1.60124e-35	3.14785e-34	50	82	61	A1	Adipose. visceral (STARNET)	EpiXcan	0.99071	starnet_vaf	0.999981
2011	ENSG00000118526	TCF21	-0.971636	-0.759049	0.331232	0.0315002	0.0392887	8.05053e-06	2.84396e-05	20	37	24	A1	Adipose. visceral (STARNET)	EpiXcan	0.99071	starnet_vaf	0.999981
2012	ENSG00000091513	TF	0.971261	0.326854	0.331419	0.138848	0.319016	6.47505e-46	1.83584e-44	16	21	19	A1	Adipose. visceral (STARNET)	EpiXcan	0.99071	starnet_vaf	0.999981
2013	ENSG00000126778	SIX1	0.971238	0.575762	0.33143	0.0295537	0.0150127	0.0058688	0.0147242	21	34	27	A1	Adipose. visceral (STARNET)	EpiXcan	0.99071	starnet_vaf	0.999981
2014	ENSG00000089091	DZANK1	-0.970995	-0.837811	0.331551	0.0136037	0.0483514	6.87903e-07	2.72273e-06	7	45	8	A1	Adipose. visceral (STARNET)	EpiXcan	0.99071	starnet_vaf	0.999981
2015	ENSG00000163710	PCOLCE2	0.970978	1.87315	0.331559	0.00322115	0.0148403	0.00565144	0.0142065	2	18	3	A1	Adipose. visceral (STARNET)	EpiXcan	0.99071	starnet_vaf	0.999981
2016	ENSG00000186301	MST1P2	0.970893	0.288843	0.331601	0.124792	0.188272	8.58886e-25	1.10529e-23	62	117	81	A1	Adipose. visceral (STARNET)	EpiXcan	0.99071	starnet_vaf	0.999981
2017	ENSG00000078114	NEBL	0.970891	0.47901	0.331603	0.0176064	0.0186598	0.00210229	0.005596	14	24	15	A1	Adipose. visceral (STARNET)	EpiXcan	0.99071	starnet_vaf	0.999981
2018	ENSG00000237975	FLG-AS1	-0.970773	-0.18921	0.331661	0.315112	0.629369	1.64306e-126	3.11808e-124	35	61	42	A1	Adipose. visceral (STARNET)	EpiXcan	0.99071	starnet_vaf	0.999981
2019	ENSG00000081377	CDC14B	-0.970622	-0.764395	0.331737	0.0166595	0.0473478	6.76981e-07	2.68099e-06	8	23	10	A1	Adipose. visceral (STARNET)	EpiXcan	0.99071	starnet_vaf	0.999981
2020	ENSG00000189136	UBE2Q2P1	-0.970547	-0.700304	0.331774	0.0200062	0.0433001	2.69008e-06	9.99944e-06	15	28	16	A1	Adipose. visceral (STARNET)	EpiXcan	0.99071	starnet_vaf	0.999981
2021	ENSG00000095139	ARCN1	-0.970375	-1.28363	0.331859	0.00555014	0.0156829	0.00512665	0.0129628	2	3	3	A1	Adipose. visceral (STARNET)	EpiXcan	0.99071	starnet_vaf	0.999981
2022	ENSG00000225733	FGD5-AS1	0.970275	0.490301	0.331909	0.0477973	0.111707	1.28165e-14	9.37395e-14	16	75	17	A1	Adipose. visceral (STARNET)	EpiXcan	0.99071	starnet_vaf	0.999981
2023	ENSG00000119537	KDSR	0.97015	0.242844	0.331972	0.202103	0.272347	1.10192e-37	2.33041e-36	38	49	47	A1	Adipose. visceral (STARNET)	EpiXcan	0.99071	starnet_vaf	0.999981
2024	ENSG00000004897	CDC27	0.969609	0.566472	0.332241	0.0174139	0.0212135	0.000987512	0.0027223	5	18	6	A1	Adipose. visceral (STARNET)	EpiXcan	0.99071	starnet_vaf	0.999981
2025	ENSG00000107537	PHYH	0.969431	0.746171	0.33233	0.0230415	0.0603076	2.21649e-08	1.01048e-07	10	21	12	A1	Adipose. visceral (STARNET)	EpiXcan	0.99071	starnet_vaf	0.999981
2026	ENSG00000154265	ABCA5	-0.969392	-0.419479	0.33235	0.0474456	0.0637343	7.9535e-09	3.77341e-08	15	17	15	A1	Adipose. visceral (STARNET)	EpiXcan	0.99071	starnet_vaf	0.999981
2027	ENSG00000166165	CKB	0.968909	0.541184	0.332591	0.0368891	0.0235459	0.000607187	0.00172085	32	74	41	A1	Adipose. visceral (STARNET)	EpiXcan	0.99071	starnet_vaf	0.999981
2028	ENSG00000231943	PGM5P4-AS1	-0.968179	-0.361943	0.332955	0.0808384	0.293194	1.30105e-41	3.17631e-40	45	100	59	A1	Adipose. visceral (STARNET)	EpiXcan	0.99071	starnet_vaf	0.999981
2029	ENSG00000162545	CAMK2N1	-0.966923	-0.645381	0.333582	0.0306078	0.0663043	3.33033e-09	1.63506e-08	16	34	21	A1	Adipose. visceral (STARNET)	EpiXcan	0.99071	starnet_vaf	0.999981
2030	ENSG00000172500	FIBP	0.966848	0.725286	0.33362	0.0184822	0.0418846	3.91465e-06	1.42791e-05	13	35	22	A1	Adipose. visceral (STARNET)	EpiXcan	0.99071	starnet_vaf	0.999981
2031	ENSG00000170955	CAVIN3	-0.966213	-0.379409	0.333937	0.0669753	0.135476	1.03031e-17	9.17098e-17	11	15	14	A1	Adipose. visceral (STARNET)	EpiXcan	0.99071	starnet_vaf	0.999981
2032	ENSG00000172137	CALB2	-0.966182	-0.471559	0.333953	0.0566586	0.0633301	1.26827e-08	5.9049e-08	35	51	44	A1	Adipose. visceral (STARNET)	EpiXcan	0.99071	starnet_vaf	0.999981
2033	ENSG00000231721	LINC-PINT	0.965969	0.582206	0.33406	0.0274495	0.134096	1.11605e-17	9.89707e-17	25	42	36	A1	Adipose. visceral (STARNET)	EpiXcan	0.99071	starnet_vaf	0.999981
2034	ENSG00000175928	LRRN1	-0.965435	-0.674876	0.334327	0.0264648	0.0719576	8.84212e-10	4.55483e-09	13	18	17	A1	Adipose. visceral (STARNET)	EpiXcan	0.99071	starnet_vaf	0.999981
2035	ENSG00000064703	DDX20	0.965182	1.19752	0.334454	0.00834603	0.0304026	8.83481e-05	0.000277095	17	22	18	A1	Adipose. visceral (STARNET)	EpiXcan	0.99071	starnet_vaf	0.999981
2036	ENSG00000165506	DNAAF2	-0.965143	-1.61239	0.334473	0.00425725	0.0100385	0.0259901	0.0598378	6	7	7	A1	Adipose. visceral (STARNET)	EpiXcan	0.99071	starnet_vaf	0.999981
2037	ENSG00000185043	CIB1	0.965077	0.431843	0.334506	0.0556256	0.0723613	9.1893e-10	4.72341e-09	46	105	60	A1	Adipose. visceral (STARNET)	EpiXcan	0.99071	starnet_vaf	0.999981
2038	ENSG00000115604	IL18R1	-0.963865	-1.62791	0.335114	0.00366464	0.011994	0.013993	0.0335178	8	17	11	A1	Adipose. visceral (STARNET)	EpiXcan	0.99071	starnet_vaf	0.999981
2039	ENSG00000135269	TES	-0.963806	-0.346369	0.335143	0.0987366	0.148555	1.0489e-19	1.03458e-18	45	88	53	A1	Adipose. visceral (STARNET)	EpiXcan	0.99071	starnet_vaf	0.999981
2040	ENSG00000141519	CCDC40	0.963715	0.366374	0.335189	0.0839905	0.142263	1.27249e-18	1.19863e-17	18	31	21	A1	Adipose. visceral (STARNET)	EpiXcan	0.99071	starnet_vaf	0.999981
2041	ENSG00000090615	GOLGA3	-0.963494	-0.358857	0.335299	0.0725197	0.0563349	7.5502e-08	3.28529e-07	51	81	70	A1	Adipose. visceral (STARNET)	EpiXcan	0.99071	starnet_vaf	0.999981
2042	ENSG00000177425	PAWR	-0.963466	-0.847119	0.335314	0.0115461	0.0242986	0.000493915	0.0014176	12	27	16	A1	Adipose. visceral (STARNET)	EpiXcan	0.99071	starnet_vaf	0.999981
2043	ENSG00000215190	LINC00680	-0.962563	-0.192108	0.335767	0.261552	0.572325	1.74702e-106	2.22012e-104	6	15	8	A1	Adipose. visceral (STARNET)	EpiXcan	0.99071	starnet_vaf	0.999981
2044	ENSG00000101751	POLI	-0.96251	-0.444026	0.335794	0.0618082	0.345614	1.19142e-50	3.80212e-49	15	33	21	A1	Adipose. visceral (STARNET)	EpiXcan	0.99071	starnet_vaf	0.999981
2045	ENSG00000070019	GUCY2C	0.96225	6.12896	0.335924	0.000273971	0.0562189	7.25113e-08	3.15999e-07	2	11	7	A1	Adipose. visceral (STARNET)	EpiXcan	0.99071	starnet_vaf	0.999981
2046	ENSG00000116198	CEP104	0.961723	0.349326	0.336189	0.0796448	0.153823	4.6205e-20	4.63124e-19	19	35	25	A1	Adipose. visceral (STARNET)	EpiXcan	0.99071	starnet_vaf	0.999981
2047	ENSG00000159267	HLCS	0.961359	0.4294	0.336372	0.0480214	0.117167	2.68611e-15	2.0401e-14	16	40	19	A1	Adipose. visceral (STARNET)	EpiXcan	0.99071	starnet_vaf	0.999981
2048	ENSG00000110906	KCTD10	-0.961248	-0.293737	0.336427	0.0984804	0.0519327	2.70084e-07	1.11294e-06	75	94	81	A1	Adipose. visceral (STARNET)	EpiXcan	0.99071	starnet_vaf	0.999981
2049	ENSG00000145388	METTL14	0.961192	0.939753	0.336455	0.0124508	0.0462652	1.07378e-06	4.17912e-06	8	16	10	A1	Adipose. visceral (STARNET)	EpiXcan	0.99071	starnet_vaf	0.999981
2050	ENSG00000237765	FAM200B	0.961109	1.25834	0.336498	0.0103156	0.0180294	0.00236486	0.00625633	24	36	28	A1	Adipose. visceral (STARNET)	EpiXcan	0.99071	starnet_vaf	0.999981
2051	ENSG00000154930	ACSS1	-0.960584	-0.988547	0.336761	0.0123219	0.0185086	0.00236279	0.006252	5	6	6	A1	Adipose. visceral (STARNET)	EpiXcan	0.99071	starnet_vaf	0.999981
2052	ENSG00000089057	SLC23A2	0.960391	0.770805	0.336859	0.0114982	0.0621338	1.68709e-08	7.76095e-08	15	41	21	A1	Adipose. visceral (STARNET)	EpiXcan	0.99071	starnet_vaf	0.999981
2053	ENSG00000159921	GNE	0.960259	0.696991	0.336925	0.0185672	0.0357169	1.9229e-05	6.51788e-05	14	30	16	A1	Adipose. visceral (STARNET)	EpiXcan	0.99071	starnet_vaf	0.999981
2054	ENSG00000245532	NEAT1	0.959985	0.551943	0.337063	0.0336994	0.0990478	2.7228e-13	1.81771e-12	13	29	22	A1	Adipose. visceral (STARNET)	EpiXcan	0.99071	starnet_vaf	0.999981
2055	ENSG00000100994	PYGB	-0.959832	-0.254508	0.33714	0.222495	0.291363	9.9219e-41	2.31506e-39	23	31	25	A1	Adipose. visceral (STARNET)	EpiXcan	0.99071	starnet_vaf	0.999981
2056	ENSG00000266714	MYO15B	0.959804	0.676271	0.337154	0.0263036	0.0832986	3.4358e-11	1.97423e-10	3	14	6	A1	Adipose. visceral (STARNET)	EpiXcan	0.99071	starnet_vaf	0.999981
2057	ENSG00000137563	GGH	-0.959339	-0.155396	0.337388	0.286444	0.421941	4.25944e-66	2.05507e-64	38	57	42	A1	Adipose. visceral (STARNET)	EpiXcan	0.99071	starnet_vaf	0.999981
2058	ENSG00000154529	CNTNAP3B	-0.959117	-5.85208	0.3375	0.000907983	0.13017	5.43386e-17	4.56823e-16	1	18	12	A1	Adipose. visceral (STARNET)	EpiXcan	0.99071	starnet_vaf	0.999981
2059	ENSG00000144021	CIAO1	-0.958967	-0.617773	0.337576	0.0244016	0.0454082	1.61917e-06	6.16688e-06	7	15	8	A1	Adipose. visceral (STARNET)	EpiXcan	0.99071	starnet_vaf	0.999981
2060	ENSG00000112763	BTN2A1	0.958354	0.360878	0.337884	0.0913692	0.12689	4.47391e-17	3.79935e-16	27	76	29	A1	Adipose. visceral (STARNET)	EpiXcan	0.99071	starnet_vaf	0.999981
2061	ENSG00000213214	ARHGEF35	0.958124	0.169956	0.338	0.342219	0.481052	3.06234e-80	2.20133e-78	152	267	200	A1	Adipose. visceral (STARNET)	EpiXcan	0.99071	starnet_vaf	0.999981
2062	ENSG00000149115	TNKS1BP1	0.957836	1.33633	0.338145	0.00896018	0.0369005	1.67802e-05	5.71919e-05	6	7	6	A1	Adipose. visceral (STARNET)	EpiXcan	0.99071	starnet_vaf	0.999981
2063	ENSG00000213995	NAXD	0.956918	0.507232	0.338609	0.0307133	0.0677203	2.71054e-09	1.3377e-08	14	28	18	A1	Adipose. visceral (STARNET)	EpiXcan	0.99071	starnet_vaf	0.999981
2064	ENSG00000124406	ATP8A1	-0.956622	-0.247492	0.338758	0.181905	0.317577	7.76248e-46	2.18779e-44	51	106	54	A1	Adipose. visceral (STARNET)	EpiXcan	0.99071	starnet_vaf	0.999981
2065	ENSG00000158483	FAM86C1	0.956435	0.523573	0.338853	0.0420306	0.191133	2.1669e-25	2.85569e-24	15	33	21	A1	Adipose. visceral (STARNET)	EpiXcan	0.99071	starnet_vaf	0.999981
2066	ENSG00000139117	CPNE8	-0.956355	-0.790381	0.338893	0.019604	0.0266916	0.000231235	0.000692003	16	28	20	A1	Adipose. visceral (STARNET)	EpiXcan	0.99071	starnet_vaf	0.999981
2067	ENSG00000164904	ALDH7A1	-0.955775	-0.306313	0.339186	0.0799134	0.143457	9.97014e-19	9.47296e-18	32	36	35	A1	Adipose. visceral (STARNET)	EpiXcan	0.99071	starnet_vaf	0.999981
2068	ENSG00000171863	RPS7	0.955568	1.43227	0.339291	0.00144474	0.016229	0.00441869	0.0112728	7	9	9	A1	Adipose. visceral (STARNET)	EpiXcan	0.99071	starnet_vaf	0.999981
2069	ENSG00000169299	PGM2	0.955125	0.471384	0.339515	0.0472017	0.221231	9.21994e-31	1.53842e-29	25	38	31	A1	Adipose. visceral (STARNET)	EpiXcan	0.99071	starnet_vaf	0.999981
2070	ENSG00000035664	DAPK2	0.954825	1.22252	0.339666	0.010049	0.0310819	8.05182e-05	0.000253768	10	16	11	A1	Adipose. visceral (STARNET)	EpiXcan	0.99071	starnet_vaf	0.999981
2071	ENSG00000241945	PWP2	-0.95476	-1.46669	0.339699	0.00359622	0.068029	2.78525e-09	1.37409e-08	10	21	18	A1	Adipose. visceral (STARNET)	EpiXcan	0.99071	starnet_vaf	0.999981
2072	ENSG00000039650	PNKP	0.95471	0.879656	0.339724	0.0120379	0.0355094	2.31382e-05	7.75796e-05	9	15	12	A1	Adipose. visceral (STARNET)	EpiXcan	0.99071	starnet_vaf	0.999981
2073	ENSG00000213073	AL353625.1	-0.954541	-0.743152	0.33981	0.0264441	0.0445049	1.91308e-06	7.21678e-06	15	17	16	A1	Adipose. visceral (STARNET)	EpiXcan	0.99071	starnet_vaf	0.999981
2074	ENSG00000197956	S100A6	0.9543	0.785268	0.339932	0.0142804	0.0131732	0.0108349	0.0263613	26	39	30	A1	Adipose. visceral (STARNET)	EpiXcan	0.99071	starnet_vaf	0.999981
2075	ENSG00000138600	SPPL2A	-0.954136	-0.373884	0.340015	0.0702026	0.207697	6.2149e-28	9.19508e-27	31	42	39	A1	Adipose. visceral (STARNET)	EpiXcan	0.99071	starnet_vaf	0.999981
2076	ENSG00000106688	SLC1A1	-0.953544	-0.227843	0.340315	0.162494	0.229906	5.13501e-31	8.62889e-30	42	113	57	A1	Adipose. visceral (STARNET)	EpiXcan	0.99071	starnet_vaf	0.999981
2077	ENSG00000144230	GPR17	-0.952988	-0.228387	0.340596	0.183633	0.403067	7.64518e-63	3.37931e-61	21	87	32	A1	Adipose. visceral (STARNET)	EpiXcan	0.99071	starnet_vaf	0.999981
2078	ENSG00000174775	HRAS	0.952744	0.320775	0.34072	0.104803	0.115199	4.26379e-15	3.20584e-14	47	77	58	A1	Adipose. visceral (STARNET)	EpiXcan	0.99071	starnet_vaf	0.999981
2079	ENSG00000054282	SDCCAG8	0.952637	0.887494	0.340774	0.0115171	0.0354493	2.29577e-05	7.70471e-05	11	22	13	A1	Adipose. visceral (STARNET)	EpiXcan	0.99071	starnet_vaf	0.999981
2080	ENSG00000166575	TMEM135	0.952149	1.67966	0.341021	0.00292789	0.0277125	0.000188336	0.00056949	4	6	4	A1	Adipose. visceral (STARNET)	EpiXcan	0.99071	starnet_vaf	0.999981
2081	ENSG00000110756	HPS5	0.95205	0.786082	0.341072	0.0147045	0.0117096	0.0155827	0.0371009	18	28	19	A1	Adipose. visceral (STARNET)	EpiXcan	0.99071	starnet_vaf	0.999981
2082	ENSG00000159212	CLIC6	-0.952001	-0.457279	0.341097	0.0480051	0.349681	1.30282e-51	4.28246e-50	23	42	29	A1	Adipose. visceral (STARNET)	EpiXcan	0.99071	starnet_vaf	0.999981
2083	ENSG00000178821	TMEM52	-0.951848	-3.39596	0.341174	0.000829916	0.0324737	4.19341e-05	0.000135832	3	10	7	A1	Adipose. visceral (STARNET)	EpiXcan	0.99071	starnet_vaf	0.999981
2084	ENSG00000113504	SLC12A7	0.951013	0.755869	0.341598	0.0214752	0.135573	5.4558e-18	4.92406e-17	17	36	22	A1	Adipose. visceral (STARNET)	EpiXcan	0.99071	starnet_vaf	0.999981
2085	ENSG00000129596	CDO1	0.950771	0.317591	0.341721	0.106549	0.174572	2.78648e-23	3.35533e-22	17	23	21	A1	Adipose. visceral (STARNET)	EpiXcan	0.99071	starnet_vaf	0.999981
2086	ENSG00000119950	MXI1	0.949329	0.980324	0.342453	0.023518	0.019718	0.00160478	0.00433988	14	27	14	A1	Adipose. visceral (STARNET)	EpiXcan	0.99071	starnet_vaf	0.999981
2087	ENSG00000182247	UBE2E2	-0.949272	-0.612705	0.342482	0.0226081	0.0258295	0.000321575	0.000942348	23	40	29	A1	Adipose. visceral (STARNET)	EpiXcan	0.99071	starnet_vaf	0.999981
2088	ENSG00000166135	HIF1AN	0.949112	0.712747	0.342564	0.0166194	0.0469219	1.00169e-06	3.90925e-06	32	40	37	A1	Adipose. visceral (STARNET)	EpiXcan	0.99071	starnet_vaf	0.999981
2089	ENSG00000170854	RIOX2	0.948848	1.81936	0.342698	0.00316544	0.0103349	0.0234189	0.0543045	3	5	3	A1	Adipose. visceral (STARNET)	EpiXcan	0.99071	starnet_vaf	0.999981
2090	ENSG00000115956	PLEK	0.948267	0.442196	0.342994	0.0455248	0.0227756	0.000719502	0.00201866	38	53	47	A1	Adipose. visceral (STARNET)	EpiXcan	0.99071	starnet_vaf	0.999981
2091	ENSG00000137806	NDUFAF1	-0.947541	-1.2289	0.343363	0.00645177	0.0239948	0.000490061	0.00140739	2	2	2	A1	Adipose. visceral (STARNET)	EpiXcan	0.99071	starnet_vaf	0.999981
2092	ENSG00000167986	DDB1	-0.947429	-0.886925	0.34342	0.0164998	0.0249247	0.000405534	0.00117603	18	44	21	A1	Adipose. visceral (STARNET)	EpiXcan	0.99071	starnet_vaf	0.999981
2093	ENSG00000052850	ALX4	0.947339	0.94851	0.343466	0.0168425	0.0618019	1.53409e-08	7.0869e-08	9	28	14	A1	Adipose. visceral (STARNET)	EpiXcan	0.99071	starnet_vaf	0.999981
2094	ENSG00000078295	ADCY2	-0.947229	-0.439067	0.343522	0.0502725	0.0828571	4.27309e-11	2.43959e-10	25	39	34	A1	Adipose. visceral (STARNET)	EpiXcan	0.99071	starnet_vaf	0.999981
2095	ENSG00000171045	TSNARE1	-0.947187	-0.736594	0.343543	0.0129676	0.0626426	1.4848e-08	6.86585e-08	17	31	21	A1	Adipose. visceral (STARNET)	EpiXcan	0.99071	starnet_vaf	0.999981
2096	ENSG00000166471	TMEM41B	-0.946596	-0.594144	0.343845	0.0268843	0.038091	7.54242e-06	2.66929e-05	13	23	18	A1	Adipose. visceral (STARNET)	EpiXcan	0.99071	starnet_vaf	0.999981
2097	ENSG00000157800	SLC37A3	-0.945974	-0.5227	0.344162	0.0466451	0.0452636	1.5867e-06	6.05196e-06	40	94	50	A1	Adipose. visceral (STARNET)	EpiXcan	0.99071	starnet_vaf	0.999981
2098	ENSG00000196704	AMZ2	0.945168	0.9463	0.344573	0.0112412	0.0724019	9.64195e-10	4.94002e-09	9	16	11	A1	Adipose. visceral (STARNET)	EpiXcan	0.99071	starnet_vaf	0.999981
2099	ENSG00000140319	SRP14	0.944926	1.28326	0.344697	0.00453071	0.0194571	0.0018444	0.00495214	17	60	24	A1	Adipose. visceral (STARNET)	EpiXcan	0.99071	starnet_vaf	0.999981
2100	ENSG00000256771	ZNF253	0.944565	1.31662	0.344881	0.00535356	0.0202074	0.00146337	0.00397561	8	15	13	A1	Adipose. visceral (STARNET)	EpiXcan	0.99071	starnet_vaf	0.999981
2101	ENSG00000187758	ADH1A	-0.944079	-0.392611	0.345129	0.0905755	0.412768	3.18119e-65	1.49432e-63	40	62	52	A1	Adipose. visceral (STARNET)	EpiXcan	0.99071	starnet_vaf	0.999981
2102	ENSG00000132906	CASP9	-0.943109	-0.663768	0.345625	0.0208926	0.0669866	3.85222e-09	1.87833e-08	8	18	9	A1	Adipose. visceral (STARNET)	EpiXcan	0.99071	starnet_vaf	0.999981
2103	ENSG00000095319	NUP188	0.942214	1.2366	0.346083	0.0080529	0.011264	0.0174719	0.0412812	6	27	7	A1	Adipose. visceral (STARNET)	EpiXcan	0.99071	starnet_vaf	0.999981
2104	ENSG00000161981	SNRNP25	0.942066	0.181084	0.346159	0.306693	0.324244	2.09195e-47	6.16453e-46	74	113	99	A1	Adipose. visceral (STARNET)	EpiXcan	0.99071	starnet_vaf	0.999981
2105	ENSG00000145623	OSMR	-0.94193	-0.540609	0.346229	0.0315372	0.0916148	3.52702e-12	2.17128e-11	10	23	12	A1	Adipose. visceral (STARNET)	EpiXcan	0.99071	starnet_vaf	0.999981
2106	ENSG00000155115	GTF3C6	0.941894	0.56853	0.346247	0.0315879	0.0639647	9.5881e-09	4.50834e-08	28	46	36	A1	Adipose. visceral (STARNET)	EpiXcan	0.99071	starnet_vaf	0.999981
2107	ENSG00000066027	PPP2R5A	-0.941344	-0.660268	0.346528	0.0227228	0.0219356	0.000899589	0.00249248	23	29	26	A1	Adipose. visceral (STARNET)	EpiXcan	0.99071	starnet_vaf	0.999981
2108	ENSG00000116251	RPL22	0.941205	2.55207	0.3466	0.00144843	0.0119247	0.0149729	0.0356968	1	2	1	A1	Adipose. visceral (STARNET)	EpiXcan	0.99071	starnet_vaf	0.999981
2109	ENSG00000101335	MYL9	-0.941006	-0.385213	0.346702	0.103775	0.151258	1.05623e-19	1.04109e-18	16	16	16	A1	Adipose. visceral (STARNET)	EpiXcan	0.99071	starnet_vaf	0.999981
2110	ENSG00000164889	SLC4A2	0.939465	0.384345	0.347492	0.071128	0.132458	2.65299e-17	2.28987e-16	26	60	34	A1	Adipose. visceral (STARNET)	EpiXcan	0.99071	starnet_vaf	0.999981
2111	ENSG00000181396	OGFOD3	0.939298	0.309299	0.347578	0.0970008	0.164558	5.82963e-22	6.47216e-21	23	38	25	A1	Adipose. visceral (STARNET)	EpiXcan	0.99071	starnet_vaf	0.999981
2112	ENSG00000170745	KCNS3	-0.938982	-0.188406	0.34774	0.310942	0.409742	3.3453e-63	1.50201e-61	41	65	50	A1	Adipose. visceral (STARNET)	EpiXcan	0.99071	starnet_vaf	0.999981
2113	ENSG00000261408	TEN1-CDK3	0.938974	0.469249	0.347744	0.0246529	0.0758884	3.9287e-10	2.07485e-09	31	64	41	A1	Adipose. visceral (STARNET)	EpiXcan	0.99071	starnet_vaf	0.999981
2114	ENSG00000132406	TMEM128	0.938557	0.436781	0.347958	0.0463231	0.085328	2.03984e-11	1.19379e-10	7	10	7	A1	Adipose. visceral (STARNET)	EpiXcan	0.99071	starnet_vaf	0.999981
2115	ENSG00000076685	NT5C2	0.938416	0.425503	0.348031	0.0510021	0.254158	1.10072e-34	2.09445e-33	18	28	24	A1	Adipose. visceral (STARNET)	EpiXcan	0.99071	starnet_vaf	0.999981
2116	ENSG00000134775	FHOD3	-0.938394	-0.597929	0.348042	0.0347885	0.0520391	2.33578e-07	9.68964e-07	12	37	15	A1	Adipose. visceral (STARNET)	EpiXcan	0.99071	starnet_vaf	0.999981
2117	ENSG00000166341	DCHS1	0.937698	1.08552	0.348399	0.00707522	0.0114013	0.017689	0.0417663	14	24	19	A1	Adipose. visceral (STARNET)	EpiXcan	0.99071	starnet_vaf	0.999981
2118	ENSG00000140521	POLG	0.937613	0.626484	0.348443	0.0340916	0.0494485	4.89784e-07	1.96313e-06	16	31	21	A1	Adipose. visceral (STARNET)	EpiXcan	0.99071	starnet_vaf	0.999981
2119	ENSG00000131127	ZNF141	-0.937498	-0.52785	0.348502	0.0352515	0.053985	1.63567e-07	6.91021e-07	22	34	31	A1	Adipose. visceral (STARNET)	EpiXcan	0.99071	starnet_vaf	0.999981
2120	ENSG00000111711	GOLT1B	-0.937147	-0.569346	0.348683	0.0281801	0.0207001	0.001331	0.00362984	34	40	39	A1	Adipose. visceral (STARNET)	EpiXcan	0.99071	starnet_vaf	0.999981
2121	ENSG00000143624	INTS3	0.937147	0.810324	0.348683	0.0152011	0.0132418	0.00979255	0.0239466	13	18	18	A1	Adipose. visceral (STARNET)	EpiXcan	0.99071	starnet_vaf	0.999981
2122	ENSG00000111728	ST8SIA1	0.937093	0.459932	0.348711	0.0503959	0.0375785	1.29669e-05	4.47955e-05	68	103	80	A1	Adipose. visceral (STARNET)	EpiXcan	0.99071	starnet_vaf	0.999981
2123	ENSG00000105339	DENND3	-0.93671	-0.564635	0.348908	0.034493	0.165711	8.4304e-22	9.26563e-21	17	35	23	A1	Adipose. visceral (STARNET)	EpiXcan	0.99071	starnet_vaf	0.999981
2124	ENSG00000183077	AFMID	0.936646	0.542505	0.348941	0.0312563	0.0711054	1.41253e-09	7.13182e-09	18	29	22	A1	Adipose. visceral (STARNET)	EpiXcan	0.99071	starnet_vaf	0.999981
2125	ENSG00000102760	RGCC	-0.936259	-0.251398	0.34914	0.145931	0.2078	8.81815e-28	1.29524e-26	11	14	14	A1	Adipose. visceral (STARNET)	EpiXcan	0.99071	starnet_vaf	0.999981
2126	ENSG00000015475	BID	0.936248	0.688357	0.349146	0.0236009	0.0577774	5.32724e-08	2.34527e-07	37	77	55	A1	Adipose. visceral (STARNET)	EpiXcan	0.99071	starnet_vaf	0.999981
2127	ENSG00000172954	LCLAT1	0.935795	0.478743	0.349379	0.040686	0.141704	1.34152e-18	1.26115e-17	15	37	20	A1	Adipose. visceral (STARNET)	EpiXcan	0.99071	starnet_vaf	0.999981
2128	ENSG00000101276	SLC52A3	-0.935723	-0.588409	0.349416	0.0269269	0.0318153	6.47283e-05	0.000206149	21	46	26	A1	Adipose. visceral (STARNET)	EpiXcan	0.99071	starnet_vaf	0.999981
2129	ENSG00000173950	XXYLT1	0.935701	0.439597	0.349427	0.0419772	0.0675229	3.52732e-09	1.72642e-08	37	79	49	A1	Adipose. visceral (STARNET)	EpiXcan	0.99071	starnet_vaf	0.999981
2130	ENSG00000008517	IL32	0.935338	0.320262	0.349614	0.0881563	0.15258	1.20317e-20	1.24544e-19	32	63	39	A1	Adipose. visceral (STARNET)	EpiXcan	0.99071	starnet_vaf	0.999981
2131	ENSG00000076662	ICAM3	0.93528	0.258184	0.349644	0.153679	0.244587	3.24394e-33	5.90421e-32	11	19	14	A1	Adipose. visceral (STARNET)	EpiXcan	0.99071	starnet_vaf	0.999981
2132	ENSG00000128274	A4GALT	0.934829	0.468151	0.349877	0.0385974	0.0806544	6.7958e-11	3.82916e-10	29	41	36	A1	Adipose. visceral (STARNET)	EpiXcan	0.99071	starnet_vaf	0.999981
2133	ENSG00000259347	AC087482.1	0.934366	0.323332	0.350115	0.0382438	0.0479401	6.14729e-07	2.44534e-06	34	69	48	A1	Adipose. visceral (STARNET)	EpiXcan	0.99071	starnet_vaf	0.999981
2134	ENSG00000262061	AC129507.1	0.933807	0.284114	0.350403	0.113907	0.283593	1.33655e-39	3.01954e-38	53	113	69	A1	Adipose. visceral (STARNET)	EpiXcan	0.99071	starnet_vaf	0.999981
2135	ENSG00000087076	HSD17B14	-0.933679	-0.396977	0.35047	0.0597923	0.128563	8.48729e-17	7.05193e-16	19	40	21	A1	Adipose. visceral (STARNET)	EpiXcan	0.99071	starnet_vaf	0.999981
2136	ENSG00000163629	PTPN13	-0.933547	-0.500646	0.350538	0.0314014	0.0421498	3.77302e-06	1.37802e-05	20	41	23	A1	Adipose. visceral (STARNET)	EpiXcan	0.99071	starnet_vaf	0.999981
2137	ENSG00000115677	HDLBP	0.933362	0.324906	0.350633	0.102089	0.182757	4.46462e-24	5.60855e-23	13	33	16	A1	Adipose. visceral (STARNET)	EpiXcan	0.99071	starnet_vaf	0.999981
2138	ENSG00000166435	XRRA1	0.933229	0.110395	0.350702	0.747173	0.846443	1.86231e-272	8.83541e-269	34	50	37	A1	Adipose. visceral (STARNET)	EpiXcan	0.99071	starnet_vaf	0.999981
2139	ENSG00000147804	SLC39A4	0.93316	0.367946	0.350737	0.073649	0.205458	3.14825e-27	4.50342e-26	20	48	24	A1	Adipose. visceral (STARNET)	EpiXcan	0.99071	starnet_vaf	0.999981
2140	ENSG00000166428	PLD4	0.932904	1.43774	0.350869	0.00448028	0.0109514	0.0197408	0.0463191	3	3	3	A1	Adipose. visceral (STARNET)	EpiXcan	0.99071	starnet_vaf	0.999981
2141	ENSG00000244694	PTCHD4	-0.932541	-0.678805	0.351057	0.0236282	0.103826	7.04762e-14	4.88596e-13	11	21	16	A1	Adipose. visceral (STARNET)	EpiXcan	0.99071	starnet_vaf	0.999981
2142	ENSG00000186501	TMEM222	-0.932524	-0.565604	0.351066	0.0143363	0.0110439	0.019314	0.0453774	14	17	17	A1	Adipose. visceral (STARNET)	EpiXcan	0.99071	starnet_vaf	0.999981
2143	ENSG00000232630	PRPS1P2	0.932479	0.558936	0.351089	0.0362321	0.0849776	2.38142e-11	1.38629e-10	12	22	13	A1	Adipose. visceral (STARNET)	EpiXcan	0.99071	starnet_vaf	0.999981
2144	ENSG00000173960	UBXN2A	0.932302	0.9131	0.35118	0.0118888	0.0656381	5.71565e-09	2.74741e-08	21	47	31	A1	Adipose. visceral (STARNET)	EpiXcan	0.99071	starnet_vaf	0.999981
2145	ENSG00000272030	AL162258.2	0.932209	0.285692	0.351228	0.112344	0.451415	1.58503e-73	9.59991e-72	17	40	23	A1	Adipose. visceral (STARNET)	EpiXcan	0.99071	starnet_vaf	0.999981
2146	ENSG00000109743	BST1	-0.932197	-0.504841	0.351235	0.0389766	0.083699	4.13059e-11	2.36297e-10	17	31	21	A1	Adipose. visceral (STARNET)	EpiXcan	0.99071	starnet_vaf	0.999981
2147	ENSG00000087510	TFAP2C	-0.931963	-0.591989	0.351356	0.0163934	0.040347	5.82947e-06	2.08889e-05	10	11	11	A1	Adipose. visceral (STARNET)	EpiXcan	0.99071	starnet_vaf	0.999981
2148	ENSG00000175575	PAAF1	-0.931499	-0.277883	0.351596	0.113612	0.338973	8.46463e-51	2.71345e-49	33	60	39	A1	Adipose. visceral (STARNET)	EpiXcan	0.99071	starnet_vaf	0.999981
2149	ENSG00000134240	HMGCS2	0.930987	0.578556	0.35186	0.0284981	0.0623116	1.47332e-08	6.8172e-08	5	17	5	A1	Adipose. visceral (STARNET)	EpiXcan	0.99071	starnet_vaf	0.999981
2150	ENSG00000177239	MAN1B1	-0.930642	-1.12718	0.352039	0.0101963	0.0234942	0.000614375	0.00173914	29	48	37	A1	Adipose. visceral (STARNET)	EpiXcan	0.99071	starnet_vaf	0.999981
2151	ENSG00000197093	GAL3ST4	-0.930601	-0.67835	0.35206	0.0260645	0.0249487	0.000420728	0.00121761	15	35	19	A1	Adipose. visceral (STARNET)	EpiXcan	0.99071	starnet_vaf	0.999981
2152	ENSG00000170624	SGCD	0.930219	0.321376	0.352258	0.0750005	0.0391468	9.14675e-06	3.21288e-05	59	93	63	A1	Adipose. visceral (STARNET)	EpiXcan	0.99071	starnet_vaf	0.999981
2153	ENSG00000100116	GCAT	-0.930189	-0.311418	0.352273	0.117524	0.142271	1.38688e-18	1.30122e-17	41	56	47	A1	Adipose. visceral (STARNET)	EpiXcan	0.99071	starnet_vaf	0.999981
2154	ENSG00000099817	POLR2E	0.930039	0.272207	0.352351	0.138579	0.225494	1.89067e-30	3.12543e-29	45	77	57	A1	Adipose. visceral (STARNET)	EpiXcan	0.99071	starnet_vaf	0.999981
2155	ENSG00000011105	TSPAN9	-0.929005	-0.381284	0.352886	0.0678709	0.0853603	2.85326e-11	1.64815e-10	69	95	79	A1	Adipose. visceral (STARNET)	EpiXcan	0.99071	starnet_vaf	0.999981
2156	ENSG00000135750	KCNK1	0.928475	0.556498	0.353161	0.0270011	0.045854	1.32314e-06	5.08428e-06	23	51	34	A1	Adipose. visceral (STARNET)	EpiXcan	0.99071	starnet_vaf	0.999981
2157	ENSG00000095059	DHPS	-0.92813	-0.758385	0.35334	0.0193101	0.0492122	5.54817e-07	2.21383e-06	25	33	32	A1	Adipose. visceral (STARNET)	EpiXcan	0.99071	starnet_vaf	0.999981
2158	ENSG00000132603	NIP7	0.928009	1.03778	0.353403	0.00922153	0.0172566	0.00315914	0.00820212	8	11	9	A1	Adipose. visceral (STARNET)	EpiXcan	0.99071	starnet_vaf	0.999981
2159	ENSG00000256667	KLRA1P	-0.927723	-0.496434	0.353551	0.0272867	0.0132193	0.010398	0.0253415	40	50	49	A1	Adipose. visceral (STARNET)	EpiXcan	0.99071	starnet_vaf	0.999981
2160	ENSG00000156110	ADK	0.927408	0.881584	0.353715	0.0108478	0.0161601	0.00468008	0.0119034	8	11	8	A1	Adipose. visceral (STARNET)	EpiXcan	0.99071	starnet_vaf	0.999981
2161	ENSG00000105875	WDR91	-0.927113	-0.379155	0.353868	0.0645232	0.107105	5.02651e-14	3.52425e-13	12	22	16	A1	Adipose. visceral (STARNET)	EpiXcan	0.99071	starnet_vaf	0.999981
2162	ENSG00000136425	CIB2	-0.926526	-1.70687	0.354173	0.00302881	0.121903	4.50636e-16	3.57919e-15	8	33	10	A1	Adipose. visceral (STARNET)	EpiXcan	0.99071	starnet_vaf	0.999981
2163	ENSG00000166206	GABRB3	0.926474	0.313761	0.3542	0.114206	0.364991	1.4783e-54	5.27335e-53	20	41	27	A1	Adipose. visceral (STARNET)	EpiXcan	0.99071	starnet_vaf	0.999981
2164	ENSG00000170542	SERPINB9	-0.926433	-0.303085	0.354221	0.0910642	0.130508	1.74264e-17	1.52446e-16	69	137	85	A1	Adipose. visceral (STARNET)	EpiXcan	0.99071	starnet_vaf	0.999981
2165	ENSG00000152527	PLEKHH2	-0.926352	-0.541997	0.354263	0.0287757	0.0788503	1.32473e-10	7.26023e-10	8	19	13	A1	Adipose. visceral (STARNET)	EpiXcan	0.99071	starnet_vaf	0.999981
2166	ENSG00000050344	NFE2L3	0.926107	0.652239	0.35439	0.0204516	0.0795629	1.01409e-10	5.61399e-10	20	39	27	A1	Adipose. visceral (STARNET)	EpiXcan	0.99071	starnet_vaf	0.999981
2167	ENSG00000132002	DNAJB1	-0.925805	-1.04216	0.354547	0.00727285	0.0179556	0.00278148	0.0072827	7	33	11	A1	Adipose. visceral (STARNET)	EpiXcan	0.99071	starnet_vaf	0.999981
2168	ENSG00000160255	ITGB2	0.925792	0.60373	0.354554	0.0215456	0.0395998	7.4299e-06	2.63583e-05	12	20	17	A1	Adipose. visceral (STARNET)	EpiXcan	0.99071	starnet_vaf	0.999981
2169	ENSG00000119943	PYROXD2	0.925619	0.174318	0.354644	0.294835	0.724096	5.62189e-171	2.85773e-168	26	42	33	A1	Adipose. visceral (STARNET)	EpiXcan	0.99071	starnet_vaf	0.999981
2170	ENSG00000189266	PNRC2	-0.924052	-0.14474	0.355459	0.567307	0.755593	7.13556e-193	6.7707e-190	56	73	60	A1	Adipose. visceral (STARNET)	EpiXcan	0.99071	starnet_vaf	0.999981
2171	ENSG00000167291	TBC1D16	0.923776	1.05128	0.355603	0.00916657	0.0110869	0.0189605	0.0446088	11	18	13	A1	Adipose. visceral (STARNET)	EpiXcan	0.99071	starnet_vaf	0.999981
2172	ENSG00000241158	ADAMTS9-AS1	0.923676	0.337306	0.355655	0.0797416	0.100631	1.72052e-13	1.16444e-12	21	45	28	A1	Adipose. visceral (STARNET)	EpiXcan	0.99071	starnet_vaf	0.999981
2173	ENSG00000172831	CES2	0.923579	0.530314	0.355706	0.0289782	0.0319569	6.45287e-05	0.000205605	32	40	33	A1	Adipose. visceral (STARNET)	EpiXcan	0.99071	starnet_vaf	0.999981
2174	ENSG00000138750	NUP54	0.923236	0.509391	0.355884	0.0391578	0.0658113	4.92338e-09	2.37944e-08	20	38	24	A1	Adipose. visceral (STARNET)	EpiXcan	0.99071	starnet_vaf	0.999981
2175	ENSG00000179583	CIITA	-0.92317	-0.748134	0.355919	0.0181107	0.0442305	1.82675e-06	6.91125e-06	9	23	10	A1	Adipose. visceral (STARNET)	EpiXcan	0.99071	starnet_vaf	0.999981
2176	ENSG00000183696	UPP1	-0.922878	-0.303758	0.356071	0.0950538	0.128871	6.65727e-17	5.56388e-16	18	27	23	A1	Adipose. visceral (STARNET)	EpiXcan	0.99071	starnet_vaf	0.999981
2177	ENSG00000145781	COMMD10	-0.922579	-0.699615	0.356227	0.022864	0.0714386	7.91374e-10	4.0914e-09	5	10	5	A1	Adipose. visceral (STARNET)	EpiXcan	0.99071	starnet_vaf	0.999981
2178	ENSG00000115896	PLCL1	-0.922387	-0.360984	0.356327	0.0962669	0.071664	1.0384e-09	5.29881e-09	85	156	101	A1	Adipose. visceral (STARNET)	EpiXcan	0.99071	starnet_vaf	0.999981
2179	ENSG00000131941	RHPN2	-0.922272	-0.767639	0.356387	0.0212739	0.0513056	2.8291e-07	1.16377e-06	20	33	26	A1	Adipose. visceral (STARNET)	EpiXcan	0.99071	starnet_vaf	0.999981
2180	ENSG00000106351	AGFG2	-0.921783	-0.894386	0.356642	0.0109897	0.018103	0.00277352	0.00726454	15	29	21	A1	Adipose. visceral (STARNET)	EpiXcan	0.99071	starnet_vaf	0.999981
2181	ENSG00000139835	GRTP1	0.921302	0.207723	0.356893	0.225695	0.311215	3.34068e-44	8.93759e-43	33	111	41	A1	Adipose. visceral (STARNET)	EpiXcan	0.99071	starnet_vaf	0.999981
2182	ENSG00000100344	PNPLA3	-0.92031	-0.667628	0.357411	0.0202081	0.0419459	3.84643e-06	1.40411e-05	7	11	7	A1	Adipose. visceral (STARNET)	EpiXcan	0.99071	starnet_vaf	0.999981
2183	ENSG00000198911	SREBF2	0.920155	0.490679	0.357492	0.0310072	0.0170072	0.00359392	0.00925666	25	33	28	A1	Adipose. visceral (STARNET)	EpiXcan	0.99071	starnet_vaf	0.999981
2184	ENSG00000197479	PCDHB11	0.920152	0.389284	0.357494	0.0777118	0.16398	1.18553e-21	1.29597e-20	44	87	63	A1	Adipose. visceral (STARNET)	EpiXcan	0.99071	starnet_vaf	0.999981
2185	ENSG00000170577	SIX2	-0.919869	-1.38509	0.357641	0.00667747	0.0455795	1.58687e-06	6.05196e-06	11	17	16	A1	Adipose. visceral (STARNET)	EpiXcan	0.99071	starnet_vaf	0.999981
2186	ENSG00000185585	OLFML2A	-0.919854	-0.953098	0.357649	0.0148103	0.0156211	0.00493908	0.0125063	12	19	15	A1	Adipose. visceral (STARNET)	EpiXcan	0.99071	starnet_vaf	0.999981
2187	ENSG00000204291	COL15A1	-0.919622	-0.372626	0.35777	0.0585029	0.098714	4.86335e-13	3.1884e-12	43	58	53	A1	Adipose. visceral (STARNET)	EpiXcan	0.99071	starnet_vaf	0.999981
2188	ENSG00000117151	CTBS	0.919479	0.862576	0.357845	0.0269275	0.067852	2.40187e-09	1.18949e-08	22	37	25	A1	Adipose. visceral (STARNET)	EpiXcan	0.99071	starnet_vaf	0.999981
2189	ENSG00000163702	IL17RC	0.918103	0.225631	0.358565	0.209041	0.309422	2.97603e-44	7.977e-43	44	94	59	A1	Adipose. visceral (STARNET)	EpiXcan	0.99071	starnet_vaf	0.999981
2190	ENSG00000074319	TSG101	0.917938	0.699054	0.358652	0.0180413	0.0601534	2.72525e-08	1.22826e-07	14	24	21	A1	Adipose. visceral (STARNET)	EpiXcan	0.99071	starnet_vaf	0.999981
2191	ENSG00000134460	IL2RA	0.917861	0.841596	0.358691	0.0136776	0.0452759	1.47713e-06	5.6516e-06	3	8	4	A1	Adipose. visceral (STARNET)	EpiXcan	0.99071	starnet_vaf	0.999981
2192	ENSG00000166278	C2	-0.916768	-0.348601	0.359264	0.0867021	0.134586	7.54113e-18	6.77179e-17	36	73	39	A1	Adipose. visceral (STARNET)	EpiXcan	0.99071	starnet_vaf	0.999981
2193	ENSG00000077420	APBB1IP	-0.916743	-0.261966	0.359277	0.109915	0.152453	5.31331e-20	5.3107e-19	35	68	44	A1	Adipose. visceral (STARNET)	EpiXcan	0.99071	starnet_vaf	0.999981
2194	ENSG00000155229	MMS19	0.916457	1.78251	0.359427	0.00360737	0.0263777	0.000279242	0.000825947	10	23	14	A1	Adipose. visceral (STARNET)	EpiXcan	0.99071	starnet_vaf	0.999981
2195	ENSG00000126088	UROD	0.915939	0.314524	0.359699	0.101987	0.159329	3.6189e-21	3.86405e-20	14	23	14	A1	Adipose. visceral (STARNET)	EpiXcan	0.99071	starnet_vaf	0.999981
2196	ENSG00000272734	ADIRF-AS1	0.91586	1.10268	0.35974	0.0126804	0.01532	0.00595442	0.0149259	9	25	10	A1	Adipose. visceral (STARNET)	EpiXcan	0.99071	starnet_vaf	0.999981
2197	ENSG00000108443	RPS6KB1	-0.915236	-1.11629	0.360068	0.00922287	0.0378629	1.28642e-05	4.44734e-05	13	18	14	A1	Adipose. visceral (STARNET)	EpiXcan	0.99071	starnet_vaf	0.999981
2198	ENSG00000075975	MKRN2	0.915042	0.326652	0.36017	0.0394281	0.0666585	4.07358e-09	1.98017e-08	17	31	26	A1	Adipose. visceral (STARNET)	EpiXcan	0.99071	starnet_vaf	0.999981
2199	ENSG00000175536	LIPT2	0.914912	0.819075	0.360238	0.0127761	0.0668613	3.92305e-09	1.91157e-08	7	19	8	A1	Adipose. visceral (STARNET)	EpiXcan	0.99071	starnet_vaf	0.999981
2200	ENSG00000107736	CDH23	0.914668	0.349445	0.360366	0.0600505	0.0801392	5.97812e-11	3.38182e-10	33	51	42	A1	Adipose. visceral (STARNET)	EpiXcan	0.99071	starnet_vaf	0.999981
2201	ENSG00000135924	DNAJB2	-0.914432	-1.0859	0.36049	0.0115367	0.0101249	0.0240482	0.0556731	10	43	10	A1	Adipose. visceral (STARNET)	EpiXcan	0.99071	starnet_vaf	0.999981
2202	ENSG00000143412	ANXA9	0.914149	0.698823	0.360638	0.0260441	0.0110655	0.0174433	0.0412273	17	21	21	A1	Adipose. visceral (STARNET)	EpiXcan	0.99071	starnet_vaf	0.999981
2203	ENSG00000137275	RIPK1	-0.913427	-2.14194	0.361018	0.00435681	0.0206638	0.00119482	0.003271	11	18	15	A1	Adipose. visceral (STARNET)	EpiXcan	0.99071	starnet_vaf	0.999981
2204	ENSG00000182077	PTCHD3	-0.913105	-0.232839	0.361187	0.154818	0.467957	6.95168e-77	4.45691e-75	34	66	42	A1	Adipose. visceral (STARNET)	EpiXcan	0.99071	starnet_vaf	0.999981
2205	ENSG00000115216	NRBP1	-0.912897	-1.95806	0.361297	0.00269046	0.0327835	4.05005e-05	0.000131608	4	7	5	A1	Adipose. visceral (STARNET)	EpiXcan	0.99071	starnet_vaf	0.999981
2206	ENSG00000260552	AC023043.1	0.912442	0.587523	0.361536	0.0253702	0.111963	9.79573e-15	7.20158e-14	8	19	11	A1	Adipose. visceral (STARNET)	EpiXcan	0.99071	starnet_vaf	0.999981
2207	ENSG00000067113	PLPP1	0.912263	0.44506	0.36163	0.0420636	0.0692532	2.38593e-09	1.18233e-08	19	36	20	A1	Adipose. visceral (STARNET)	EpiXcan	0.99071	starnet_vaf	0.999981
2208	ENSG00000136875	PRPF4	0.911842	0.81323	0.361852	0.014131	0.0298713	0.000109238	0.000339102	8	17	8	A1	Adipose. visceral (STARNET)	EpiXcan	0.99071	starnet_vaf	0.999981
2209	ENSG00000164615	CAMLG	-0.911543	-0.247984	0.36201	0.173691	0.24083	1.23206e-32	2.18653e-31	28	41	33	A1	Adipose. visceral (STARNET)	EpiXcan	0.99071	starnet_vaf	0.999981
2210	ENSG00000136197	C7orf25	0.911437	0.534783	0.362065	0.0241932	0.0360188	1.95053e-05	6.60054e-05	26	40	34	A1	Adipose. visceral (STARNET)	EpiXcan	0.99071	starnet_vaf	0.999981
2211	ENSG00000164120	HPGD	-0.91097	-0.307402	0.362311	0.0887984	0.212505	2.90376e-28	4.37809e-27	34	50	44	A1	Adipose. visceral (STARNET)	EpiXcan	0.99071	starnet_vaf	0.999981
2212	ENSG00000005486	RHBDD2	-0.910671	-0.298487	0.362469	0.113806	0.197558	1.79285e-26	2.48952e-25	7	28	7	A1	Adipose. visceral (STARNET)	EpiXcan	0.99071	starnet_vaf	0.999981
2213	ENSG00000169618	PROKR1	0.910389	0.496195	0.362617	0.0368016	0.0672167	4.00635e-09	1.94948e-08	13	43	15	A1	Adipose. visceral (STARNET)	EpiXcan	0.99071	starnet_vaf	0.999981
2214	ENSG00000163956	LRPAP1	0.910009	0.57153	0.362818	0.0331657	0.0475593	8.33016e-07	3.27251e-06	22	40	25	A1	Adipose. visceral (STARNET)	EpiXcan	0.99071	starnet_vaf	0.999981
2215	ENSG00000168246	UBTD2	-0.909911	-0.346432	0.36287	0.0751538	0.0582667	3.30358e-08	1.48187e-07	57	102	68	A1	Adipose. visceral (STARNET)	EpiXcan	0.99071	starnet_vaf	0.999981
2216	ENSG00000101331	CCM2L	0.909901	0.49044	0.362875	0.0424087	0.0526738	2.22427e-07	9.24861e-07	21	34	24	A1	Adipose. visceral (STARNET)	EpiXcan	0.99071	starnet_vaf	0.999981
2217	ENSG00000160991	ORAI2	-0.90887	-0.745946	0.363419	0.0168331	0.02843	0.000141802	0.000434598	14	49	17	A1	Adipose. visceral (STARNET)	EpiXcan	0.99071	starnet_vaf	0.999981
2218	ENSG00000147883	CDKN2B	-0.908281	-0.796495	0.36373	0.0202934	0.0189145	0.00213649	0.0056828	34	60	45	A1	Adipose. visceral (STARNET)	EpiXcan	0.99071	starnet_vaf	0.999981
2219	ENSG00000165282	PIGO	0.908062	0.483695	0.363845	0.0441893	0.0467049	1.12194e-06	4.35434e-06	40	61	50	A1	Adipose. visceral (STARNET)	EpiXcan	0.99071	starnet_vaf	0.999981
2220	ENSG00000025772	TOMM34	0.907983	1.45137	0.363887	0.00460569	0.219551	2.06689e-29	3.26504e-28	10	16	11	A1	Adipose. visceral (STARNET)	EpiXcan	0.99071	starnet_vaf	0.999981
2221	ENSG00000213853	EMP2	0.907967	0.450081	0.363895	0.0365005	0.0395797	7.54295e-06	2.66929e-05	63	93	68	A1	Adipose. visceral (STARNET)	EpiXcan	0.99071	starnet_vaf	0.999981
2222	ENSG00000066056	TIE1	-0.907848	-0.398612	0.363959	0.0514189	0.136402	2.93539e-18	2.69893e-17	10	15	12	A1	Adipose. visceral (STARNET)	EpiXcan	0.99071	starnet_vaf	0.999981
2223	ENSG00000166257	SCN3B	0.90772	0.628146	0.364026	0.0237003	0.0190481	0.00205238	0.00547236	23	28	27	A1	Adipose. visceral (STARNET)	EpiXcan	0.99071	starnet_vaf	0.999981
2224	ENSG00000107819	SFXN3	0.906468	0.378604	0.364688	0.0799271	0.108653	1.79829e-14	1.30056e-13	42	89	57	A1	Adipose. visceral (STARNET)	EpiXcan	0.99071	starnet_vaf	0.999981
2225	ENSG00000107020	PLGRKT	-0.906184	-0.834567	0.364839	0.0151434	0.266701	1.29599e-36	2.65027e-35	26	41	33	A1	Adipose. visceral (STARNET)	EpiXcan	0.99071	starnet_vaf	0.999981
2226	ENSG00000106733	NMRK1	0.90583	0.164538	0.365026	0.322134	0.53554	2.44952e-96	2.54482e-94	51	86	58	A1	Adipose. visceral (STARNET)	EpiXcan	0.99071	starnet_vaf	0.999981
2227	ENSG00000133460	SLC2A11	0.905759	0.793558	0.365063	0.00937727	0.040268	6.47974e-06	2.31201e-05	8	31	10	A1	Adipose. visceral (STARNET)	EpiXcan	0.99071	starnet_vaf	0.999981
2228	ENSG00000235560	AC002310.1	-0.905656	-0.841576	0.365118	0.0140269	0.0171271	0.00340054	0.00879837	19	24	24	A1	Adipose. visceral (STARNET)	EpiXcan	0.99071	starnet_vaf	0.999981
2229	ENSG00000111696	NT5DC3	0.905486	0.342356	0.365208	0.100444	0.15668	1.51767e-20	1.55964e-19	42	79	55	A1	Adipose. visceral (STARNET)	EpiXcan	0.99071	starnet_vaf	0.999981
2230	ENSG00000211973	IGHV1-69	-0.904982	-0.421463	0.365475	0.043666	0.0315022	7.13693e-05	0.000226185	15	26	19	A1	Adipose. visceral (STARNET)	EpiXcan	0.99071	starnet_vaf	0.999981
2231	ENSG00000109323	MANBA	-0.904797	-0.287776	0.365573	0.120253	0.208373	3.03194e-28	4.56651e-27	25	36	28	A1	Adipose. visceral (STARNET)	EpiXcan	0.99071	starnet_vaf	0.999981
2232	ENSG00000211677	IGLC2	-0.904386	-0.284986	0.365791	0.13091	0.280826	5.49951e-39	1.21168e-37	17	25	20	A1	Adipose. visceral (STARNET)	EpiXcan	0.99071	starnet_vaf	0.999981
2233	ENSG00000048162	NOP16	0.903744	0.396086	0.366131	0.0474485	0.0936374	1.96083e-12	1.22783e-11	12	24	13	A1	Adipose. visceral (STARNET)	EpiXcan	0.99071	starnet_vaf	0.999981
2234	ENSG00000103227	LMF1	-0.903571	-0.280168	0.366223	0.0784523	0.122304	5.48933e-16	4.33813e-15	31	74	41	A1	Adipose. visceral (STARNET)	EpiXcan	0.99071	starnet_vaf	0.999981
2235	ENSG00000135406	PRPH	0.902975	1.30162	0.366539	0.00561283	0.161168	2.35182e-21	2.53587e-20	13	18	17	A1	Adipose. visceral (STARNET)	EpiXcan	0.99071	starnet_vaf	0.999981
2236	ENSG00000122692	SMU1	-0.902916	-0.523998	0.36657	0.0393549	0.0692613	2.41795e-09	1.19703e-08	34	62	40	A1	Adipose. visceral (STARNET)	EpiXcan	0.99071	starnet_vaf	0.999981
2237	ENSG00000165416	SUGT1	0.902865	1.94437	0.366598	0.00248519	0.0330135	4.51786e-05	0.000145877	7	14	9	A1	Adipose. visceral (STARNET)	EpiXcan	0.99071	starnet_vaf	0.999981
2238	ENSG00000172845	SP3	0.902534	1.4133	0.366773	0.00618573	0.0432265	2.70539e-06	1.00537e-05	5	8	7	A1	Adipose. visceral (STARNET)	EpiXcan	0.99071	starnet_vaf	0.999981
2239	ENSG00000109113	RAB34	0.902483	1.63584	0.3668	0.00289486	0.0419588	3.2629e-06	1.20126e-05	2	25	4	A1	Adipose. visceral (STARNET)	EpiXcan	0.99071	starnet_vaf	0.999981
2240	ENSG00000165152	TMEM246	-0.902198	-0.277214	0.366952	0.12555	0.184794	2.44243e-24	3.0928e-23	15	20	15	A1	Adipose. visceral (STARNET)	EpiXcan	0.99071	starnet_vaf	0.999981
2241	ENSG00000135314	KHDC1	0.901989	0.259513	0.367063	0.174671	0.261678	3.14984e-36	6.31432e-35	7	34	7	A1	Adipose. visceral (STARNET)	EpiXcan	0.99071	starnet_vaf	0.999981
2242	ENSG00000256073	URB1-AS1	-0.901793	-0.435771	0.367167	0.0369081	0.0795417	1.18585e-10	6.52425e-10	6	39	6	A1	Adipose. visceral (STARNET)	EpiXcan	0.99071	starnet_vaf	0.999981
2243	ENSG00000269243	AC008894.2	-0.901534	-1.29919	0.367304	0.00606389	0.0173052	0.00298539	0.00778081	11	20	15	A1	Adipose. visceral (STARNET)	EpiXcan	0.99071	starnet_vaf	0.999981
2244	ENSG00000136279	DBNL	0.901023	0.432102	0.367576	0.0562549	0.105836	4.09867e-14	2.88794e-13	23	38	26	A1	Adipose. visceral (STARNET)	EpiXcan	0.99071	starnet_vaf	0.999981
2245	ENSG00000070540	WIPI1	-0.900919	-0.697905	0.367632	0.0137544	0.0503134	4.0448e-07	1.63457e-06	4	7	6	A1	Adipose. visceral (STARNET)	EpiXcan	0.99071	starnet_vaf	0.999981
2246	ENSG00000165379	LRFN5	0.90061	0.930275	0.367796	0.01215	0.0722171	1.03869e-09	5.29881e-09	3	22	4	A1	Adipose. visceral (STARNET)	EpiXcan	0.99071	starnet_vaf	0.999981
2247	ENSG00000175662	TOM1L2	0.900556	0.441217	0.367824	0.0430874	0.120114	9.1694e-16	7.13549e-15	13	23	17	A1	Adipose. visceral (STARNET)	EpiXcan	0.99071	starnet_vaf	0.999981
2248	ENSG00000180828	BHLHE22	-0.900192	-0.544905	0.368018	0.0463233	0.0633719	6.80177e-09	3.23995e-08	37	48	46	A1	Adipose. visceral (STARNET)	EpiXcan	0.99071	starnet_vaf	0.999981
2249	ENSG00000237753	AC079922.2	-0.900123	-0.312858	0.368055	0.113294	0.340178	1.62353e-49	5.01251e-48	35	52	46	A1	Adipose. visceral (STARNET)	EpiXcan	0.99071	starnet_vaf	0.999981
2250	ENSG00000117054	ACADM	-0.899868	-0.648068	0.368191	0.0207163	0.125687	1.138e-16	9.37336e-16	14	25	21	A1	Adipose. visceral (STARNET)	EpiXcan	0.99071	starnet_vaf	0.999981
2251	ENSG00000258728	AL162231.3	0.899178	0.443718	0.368558	0.053651	0.0988888	3.96617e-13	2.6183e-12	21	32	23	A1	Adipose. visceral (STARNET)	EpiXcan	0.99071	starnet_vaf	0.999981
2252	ENSG00000110881	ASIC1	-0.899043	-2.20492	0.36863	0.00238636	0.0518963	2.38707e-07	9.89088e-07	6	26	8	A1	Adipose. visceral (STARNET)	EpiXcan	0.99071	starnet_vaf	0.999981
2253	ENSG00000173281	PPP1R3B	-0.898748	-0.484502	0.368787	0.0400703	0.0151262	0.00583942	0.0146583	54	99	69	A1	Adipose. visceral (STARNET)	EpiXcan	0.99071	starnet_vaf	0.999981
2254	ENSG00000138078	PREPL	-0.898261	-0.791921	0.369046	0.0170311	0.0753573	3.21821e-10	1.71618e-09	11	19	17	A1	Adipose. visceral (STARNET)	EpiXcan	0.99071	starnet_vaf	0.999981
2255	ENSG00000169689	CENPX	0.898199	0.229493	0.369079	0.152717	0.215812	5.0059e-29	7.77827e-28	27	50	28	A1	Adipose. visceral (STARNET)	EpiXcan	0.99071	starnet_vaf	0.999981
2256	ENSG00000177855	CACYBPP2	0.898095	0.873906	0.369135	0.0138673	0.0137767	0.00886889	0.021794	24	33	27	A1	Adipose. visceral (STARNET)	EpiXcan	0.99071	starnet_vaf	0.999981
2257	ENSG00000151079	AC005833.1	0.897446	0.439715	0.369481	0.0467306	0.0623166	1.62684e-08	7.50075e-08	35	59	49	A1	Adipose. visceral (STARNET)	EpiXcan	0.99071	starnet_vaf	0.999981
2258	ENSG00000153064	BANK1	-0.897216	-0.556527	0.369604	0.0306859	0.10308	1.47191e-13	9.99034e-13	25	32	28	A1	Adipose. visceral (STARNET)	EpiXcan	0.99071	starnet_vaf	0.999981
2259	ENSG00000136280	CCM2	0.896999	0.838412	0.369719	0.00916931	0.0108851	0.0198904	0.0466161	13	69	15	A1	Adipose. visceral (STARNET)	EpiXcan	0.99071	starnet_vaf	0.999981
2260	ENSG00000169403	PTAFR	-0.896428	-1.39899	0.370024	0.00691265	0.0324469	5.30807e-05	0.000170464	15	33	19	A1	Adipose. visceral (STARNET)	EpiXcan	0.99071	starnet_vaf	0.999981
2261	ENSG00000156049	GNA14	-0.896034	-0.424218	0.370234	0.0314041	0.0473981	9.36555e-07	3.66208e-06	25	37	32	A1	Adipose. visceral (STARNET)	EpiXcan	0.99071	starnet_vaf	0.999981
2262	ENSG00000188803	SHISA6	-0.89569	-0.743604	0.370418	0.020096	0.0340699	3.35269e-05	0.000110078	24	28	26	A1	Adipose. visceral (STARNET)	EpiXcan	0.99071	starnet_vaf	0.999981
2263	ENSG00000142748	FCN3	0.895682	0.792084	0.370423	0.0123789	0.0240664	0.000524747	0.00150095	8	53	10	A1	Adipose. visceral (STARNET)	EpiXcan	0.99071	starnet_vaf	0.999981
2264	ENSG00000166033	HTRA1	0.895531	0.80345	0.370503	0.0142738	0.0272286	0.000208676	0.000627778	18	23	21	A1	Adipose. visceral (STARNET)	EpiXcan	0.99071	starnet_vaf	0.999981
2265	ENSG00000079459	FDFT1	0.89526	1.41777	0.370648	0.00592652	0.0300747	9.72361e-05	0.0003037	11	37	17	A1	Adipose. visceral (STARNET)	EpiXcan	0.99071	starnet_vaf	0.999981
2266	ENSG00000239887	C1orf226	-0.894646	-0.253179	0.370977	0.111246	0.202816	3.29332e-27	4.7062e-26	61	99	77	A1	Adipose. visceral (STARNET)	EpiXcan	0.99071	starnet_vaf	0.999981
2267	ENSG00000137393	RNF144B	-0.894169	-1.66518	0.371231	0.00302423	0.0228217	0.000750041	0.00209814	3	6	5	A1	Adipose. visceral (STARNET)	EpiXcan	0.99071	starnet_vaf	0.999981
2268	ENSG00000011638	TMEM159	-0.893889	-0.650936	0.371381	0.0235569	0.0430208	3.18361e-06	1.17359e-05	8	10	9	A1	Adipose. visceral (STARNET)	EpiXcan	0.99071	starnet_vaf	0.999981
2269	ENSG00000164818	DNAAF5	-0.89365	-0.857492	0.371509	0.0136028	0.0496427	4.772e-07	1.9154e-06	19	32	22	A1	Adipose. visceral (STARNET)	EpiXcan	0.99071	starnet_vaf	0.999981
2270	ENSG00000170113	NIPA1	-0.893107	-13.5271	0.3718	5.67671e-05	0.0942596	1.83502e-12	1.15107e-11	1	15	14	A1	Adipose. visceral (STARNET)	EpiXcan	0.99071	starnet_vaf	0.999981
2271	ENSG00000144036	EXOC6B	-0.892746	-0.982679	0.371993	0.00917646	0.0386877	1.03723e-05	3.62458e-05	10	16	14	A1	Adipose. visceral (STARNET)	EpiXcan	0.99071	starnet_vaf	0.999981
2272	ENSG00000128268	MGAT3	-0.892637	-0.498507	0.372051	0.038963	0.0731783	7.98319e-10	4.12581e-09	25	42	31	A1	Adipose. visceral (STARNET)	EpiXcan	0.99071	starnet_vaf	0.999981
2273	ENSG00000258701	LINC00638	-0.891389	-0.233211	0.372721	0.172375	0.314333	5.90074e-46	1.67635e-44	8	15	10	A1	Adipose. visceral (STARNET)	EpiXcan	0.99071	starnet_vaf	0.999981
2274	ENSG00000272478	AL020996.3	0.891168	1.35342	0.372839	0.00440376	0.0108211	0.0210344	0.0491517	4	8	5	A1	Adipose. visceral (STARNET)	EpiXcan	0.99071	starnet_vaf	0.999981
2275	ENSG00000138286	FAM149B1	0.890359	0.214613	0.373273	0.141902	0.211106	3.68621e-28	5.53437e-27	31	60	39	A1	Adipose. visceral (STARNET)	EpiXcan	0.99071	starnet_vaf	0.999981
2276	ENSG00000123965	PMS2P5	0.889915	0.698299	0.373511	0.0180258	0.0385673	8.80309e-06	3.09675e-05	12	20	14	A1	Adipose. visceral (STARNET)	EpiXcan	0.99071	starnet_vaf	0.999981
2277	ENSG00000104213	PDGFRL	0.889691	0.539101	0.373632	0.031354	0.0947598	1.38536e-12	8.75182e-12	28	46	35	A1	Adipose. visceral (STARNET)	EpiXcan	0.99071	starnet_vaf	0.999981
2278	ENSG00000162882	HAAO	0.889649	0.564194	0.373655	0.0277464	0.0427593	3.35544e-06	1.23342e-05	32	128	40	A1	Adipose. visceral (STARNET)	EpiXcan	0.99071	starnet_vaf	0.999981
2279	ENSG00000103196	CRISPLD2	-0.888056	-0.870425	0.374511	0.0102819	0.0506399	3.91305e-07	1.58493e-06	14	23	18	A1	Adipose. visceral (STARNET)	EpiXcan	0.99071	starnet_vaf	0.999981
2280	ENSG00000132823	OSER1	0.888014	0.612319	0.374533	0.0194935	0.0523856	2.19136e-07	9.11445e-07	12	20	16	A1	Adipose. visceral (STARNET)	EpiXcan	0.99071	starnet_vaf	0.999981
2281	ENSG00000108700	CCL8	-0.887759	-0.750586	0.37467	0.0163021	0.0295311	0.000123096	0.000380132	20	26	21	A1	Adipose. visceral (STARNET)	EpiXcan	0.99071	starnet_vaf	0.999981
2282	ENSG00000140527	WDR93	-0.887413	-0.385878	0.374857	0.0642092	0.0232187	0.000653634	0.00184258	49	81	59	A1	Adipose. visceral (STARNET)	EpiXcan	0.99071	starnet_vaf	0.999981
2283	ENSG00000137288	UQCC2	-0.887103	-0.794624	0.375023	0.0168464	0.0375094	1.30707e-05	4.51322e-05	18	22	21	A1	Adipose. visceral (STARNET)	EpiXcan	0.99071	starnet_vaf	0.999981
2284	ENSG00000139192	TAPBPL	0.886844	0.130849	0.375163	0.453362	0.676142	2.11441e-146	6.26968e-144	18	27	20	A1	Adipose. visceral (STARNET)	EpiXcan	0.99071	starnet_vaf	0.999981
2285	ENSG00000127472	PLA2G5	-0.886636	-0.556514	0.375275	0.0267324	0.0356815	2.24075e-05	7.53072e-05	21	25	22	A1	Adipose. visceral (STARNET)	EpiXcan	0.99071	starnet_vaf	0.999981
2286	ENSG00000103365	GGA2	0.886586	1.05609	0.375302	0.008505	0.0217806	0.00092054	0.00254409	4	4	4	A1	Adipose. visceral (STARNET)	EpiXcan	0.99071	starnet_vaf	0.999981
2287	ENSG00000071243	ING3	0.886469	0.435382	0.375365	0.0297083	0.0367266	1.61641e-05	5.51447e-05	18	28	21	A1	Adipose. visceral (STARNET)	EpiXcan	0.99071	starnet_vaf	0.999981
2288	ENSG00000001561	ENPP4	-0.886453	-0.723767	0.375374	0.0219696	0.107404	4.00139e-14	2.82079e-13	8	21	9	A1	Adipose. visceral (STARNET)	EpiXcan	0.99071	starnet_vaf	0.999981
2289	ENSG00000078053	AMPH	-0.886426	-0.173879	0.375388	0.349072	0.482831	1.69533e-81	1.26998e-79	36	42	36	A1	Adipose. visceral (STARNET)	EpiXcan	0.99071	starnet_vaf	0.999981
2290	ENSG00000136160	EDNRB	-0.886334	-0.976595	0.375438	0.00922501	0.0249125	0.000430434	0.00124494	7	8	8	A1	Adipose. visceral (STARNET)	EpiXcan	0.99071	starnet_vaf	0.999981
2291	ENSG00000106069	CHN2	-0.886197	-0.365655	0.375511	0.0612368	0.0812765	8.04045e-11	4.49842e-10	26	41	29	A1	Adipose. visceral (STARNET)	EpiXcan	0.99071	starnet_vaf	0.999981
2292	ENSG00000106785	TRIM14	-0.88614	-0.517484	0.375542	0.0285144	0.069513	2.12838e-09	1.05921e-08	37	58	46	A1	Adipose. visceral (STARNET)	EpiXcan	0.99071	starnet_vaf	0.999981
2293	ENSG00000144320	LNPK	0.885843	0.307466	0.375702	0.11949	0.206303	1.43015e-27	2.07919e-26	41	63	48	A1	Adipose. visceral (STARNET)	EpiXcan	0.99071	starnet_vaf	0.999981
2294	ENSG00000121716	PILRB	0.885602	0.219806	0.375832	0.168164	0.309017	6.34291e-44	1.67804e-42	18	37	21	A1	Adipose. visceral (STARNET)	EpiXcan	0.99071	starnet_vaf	0.999981
2295	ENSG00000095585	BLNK	0.885463	0.749799	0.375907	0.0336125	0.0959456	5.41448e-13	3.53993e-12	12	17	14	A1	Adipose. visceral (STARNET)	EpiXcan	0.99071	starnet_vaf	0.999981
2296	ENSG00000256537	SMIM10L1	0.885448	0.297569	0.375915	0.0885398	0.131366	2.49095e-17	2.15393e-16	27	36	34	A1	Adipose. visceral (STARNET)	EpiXcan	0.99071	starnet_vaf	0.999981
2297	ENSG00000133835	HSD17B4	0.885289	0.713206	0.376001	0.0197142	0.0427913	2.94284e-06	1.08878e-05	9	12	10	A1	Adipose. visceral (STARNET)	EpiXcan	0.99071	starnet_vaf	0.999981
2298	ENSG00000163492	CCDC141	0.885141	0.938271	0.37608	0.0115042	0.0357326	2.17002e-05	7.29818e-05	10	17	11	A1	Adipose. visceral (STARNET)	EpiXcan	0.99071	starnet_vaf	0.999981
2299	ENSG00000168393	DTYMK	0.885088	0.373445	0.376109	0.0579503	0.0757348	4.08585e-10	2.15625e-09	37	50	44	A1	Adipose. visceral (STARNET)	EpiXcan	0.99071	starnet_vaf	0.999981
2300	ENSG00000165948	IFI27L1	0.884873	0.783782	0.376225	0.0155623	0.0875669	8.63266e-12	5.17124e-11	5	27	11	A1	Adipose. visceral (STARNET)	EpiXcan	0.99071	starnet_vaf	0.999981
2301	ENSG00000105281	SLC1A5	-0.884152	-0.546847	0.376614	0.0229976	0.0399396	6.96775e-06	2.4793e-05	13	15	15	A1	Adipose. visceral (STARNET)	EpiXcan	0.99071	starnet_vaf	0.999981
2302	ENSG00000110074	FOXRED1	-0.883918	-0.240213	0.376741	0.151433	0.560103	6.20114e-103	7.29428e-101	11	45	20	A1	Adipose. visceral (STARNET)	EpiXcan	0.99071	starnet_vaf	0.999981
2303	ENSG00000205363	C15orf59	-0.883505	-1.20634	0.376963	0.00640431	0.0172572	0.00344813	0.00891017	10	11	10	A1	Adipose. visceral (STARNET)	EpiXcan	0.99071	starnet_vaf	0.999981
2304	ENSG00000228106	AL392172.1	0.883126	0.330879	0.377168	0.071716	0.133517	7.95472e-18	7.1297e-17	27	55	28	A1	Adipose. visceral (STARNET)	EpiXcan	0.99071	starnet_vaf	0.999981
2305	ENSG00000111670	GNPTAB	0.88311	0.37702	0.377177	0.0360027	0.0704914	1.67418e-09	8.40218e-09	9	22	9	A1	Adipose. visceral (STARNET)	EpiXcan	0.99071	starnet_vaf	0.999981
2306	ENSG00000161714	PLCD3	-0.882752	-0.261085	0.37737	0.0992285	0.121049	6.83919e-16	5.37208e-15	34	57	39	A1	Adipose. visceral (STARNET)	EpiXcan	0.99071	starnet_vaf	0.999981
2307	ENSG00000116062	MSH6	-0.882393	-0.942392	0.377564	0.0105588	0.0362159	1.89518e-05	6.43312e-05	9	15	13	A1	Adipose. visceral (STARNET)	EpiXcan	0.99071	starnet_vaf	0.999981
2308	ENSG00000182871	COL18A1	-0.882341	-0.725367	0.377592	0.0163081	0.0203353	0.0014666	0.00398284	24	45	31	A1	Adipose. visceral (STARNET)	EpiXcan	0.99071	starnet_vaf	0.999981
2309	ENSG00000150867	PIP4K2A	0.882233	0.634006	0.377651	0.0221051	0.0432183	2.95955e-06	1.09411e-05	16	23	20	A1	Adipose. visceral (STARNET)	EpiXcan	0.99071	starnet_vaf	0.999981
2310	ENSG00000149743	TRPT1	-0.882225	-0.281791	0.377655	0.089935	0.162315	2.34496e-21	2.53039e-20	11	43	12	A1	Adipose. visceral (STARNET)	EpiXcan	0.99071	starnet_vaf	0.999981
2311	ENSG00000011478	QPCTL	0.882002	0.551307	0.377776	0.0296845	0.0151209	0.00607942	0.0152271	33	55	40	A1	Adipose. visceral (STARNET)	EpiXcan	0.99071	starnet_vaf	0.999981
2312	ENSG00000144843	ADPRH	-0.88192	-0.150863	0.37782	0.256065	0.301901	2.8972e-43	7.49744e-42	45	187	53	A1	Adipose. visceral (STARNET)	EpiXcan	0.99071	starnet_vaf	0.999981
2313	ENSG00000061455	PRDM6	0.881689	0.597594	0.377945	0.0301985	0.0335597	4.02639e-05	0.000130929	28	41	32	A1	Adipose. visceral (STARNET)	EpiXcan	0.99071	starnet_vaf	0.999981
2314	ENSG00000108852	MPP2	0.881302	0.784444	0.378154	0.0164603	0.0365169	1.86243e-05	6.32649e-05	22	29	28	A1	Adipose. visceral (STARNET)	EpiXcan	0.99071	starnet_vaf	0.999981
2315	ENSG00000196502	SULT1A1	-0.881268	-0.390156	0.378173	0.122688	0.18346	9.41057e-25	1.20776e-23	62	137	76	A1	Adipose. visceral (STARNET)	EpiXcan	0.99071	starnet_vaf	0.999981
2316	ENSG00000259820	AC083843.2	-0.881031	-0.345181	0.378301	0.0750695	0.139526	2.10637e-18	1.95309e-17	17	21	18	A1	Adipose. visceral (STARNET)	EpiXcan	0.99071	starnet_vaf	0.999981
2317	ENSG00000110442	COMMD9	0.880534	1.09846	0.37857	0.00651288	0.0277838	0.00011651	0.000360733	12	27	16	A1	Adipose. visceral (STARNET)	EpiXcan	0.99071	starnet_vaf	0.999981
2318	ENSG00000110723	EXPH5	-0.880205	-0.705342	0.378748	0.00770273	0.022104	0.000888429	0.00246251	5	29	5	A1	Adipose. visceral (STARNET)	EpiXcan	0.99071	starnet_vaf	0.999981
2319	ENSG00000196169	KIF19	-0.8798	-0.573519	0.378968	0.0215366	0.0356884	2.02634e-05	6.84084e-05	16	29	20	A1	Adipose. visceral (STARNET)	EpiXcan	0.99071	starnet_vaf	0.999981
2320	ENSG00000115425	PECR	0.879733	0.725816	0.379004	0.014632	0.0167785	0.00393824	0.0101033	14	16	15	A1	Adipose. visceral (STARNET)	EpiXcan	0.99071	starnet_vaf	0.999981
2321	ENSG00000204381	LAYN	-0.879655	-1.04157	0.379046	0.00523737	0.034577	2.91586e-05	9.63805e-05	8	15	12	A1	Adipose. visceral (STARNET)	EpiXcan	0.99071	starnet_vaf	0.999981
2322	ENSG00000215012	RTL10	0.879263	0.224894	0.379259	0.109823	0.156132	9.70563e-21	1.01202e-19	43	61	50	A1	Adipose. visceral (STARNET)	EpiXcan	0.99071	starnet_vaf	0.999981
2323	ENSG00000214425	LRRC37A4P	0.878585	0.17482	0.379626	0.192192	0.545278	2.34049e-100	2.66498e-98	41	170	53	A1	Adipose. visceral (STARNET)	EpiXcan	0.99071	starnet_vaf	0.999981
2324	ENSG00000095564	BTAF1	-0.878429	-0.537809	0.379711	0.0292478	0.0234833	0.000626133	0.00176996	31	42	39	A1	Adipose. visceral (STARNET)	EpiXcan	0.99071	starnet_vaf	0.999981
2325	ENSG00000228782	MRPL45P2	0.878225	0.489873	0.379821	0.0446426	0.214796	2.50575e-29	3.94517e-28	12	36	17	A1	Adipose. visceral (STARNET)	EpiXcan	0.99071	starnet_vaf	0.999981
2326	ENSG00000109061	MYH1	0.877782	0.200415	0.380062	0.205829	0.324104	7.0655e-47	2.05651e-45	38	63	44	A1	Adipose. visceral (STARNET)	EpiXcan	0.99071	starnet_vaf	0.999981
2327	ENSG00000061938	TNK2	-0.877738	-0.475255	0.380086	0.0444798	0.0773778	1.99551e-10	1.08281e-09	30	46	36	A1	Adipose. visceral (STARNET)	EpiXcan	0.99071	starnet_vaf	0.999981
2328	ENSG00000272686	AC006333.2	0.87734	0.925056	0.380302	0.0102634	0.067819	2.66702e-09	1.31713e-08	7	20	9	A1	Adipose. visceral (STARNET)	EpiXcan	0.99071	starnet_vaf	0.999981
2329	ENSG00000196814	MVB12B	0.876723	0.36555	0.380637	0.0753768	0.102926	1.04075e-13	7.1457e-13	46	69	55	A1	Adipose. visceral (STARNET)	EpiXcan	0.99071	starnet_vaf	0.999981
2330	ENSG00000100092	SH3BP1	0.876677	0.480981	0.380662	0.0502541	0.11305	9.60518e-15	7.07611e-14	4	43	7	A1	Adipose. visceral (STARNET)	EpiXcan	0.99071	starnet_vaf	0.999981
2331	ENSG00000109171	SLAIN2	-0.876141	-1.02206	0.380953	0.00800319	0.0353932	1.96965e-05	6.6605e-05	3	11	5	A1	Adipose. visceral (STARNET)	EpiXcan	0.99071	starnet_vaf	0.999981
2332	ENSG00000156466	GDF6	0.876089	1.05645	0.380982	0.0108189	0.0134495	0.00969773	0.0237293	12	16	15	A1	Adipose. visceral (STARNET)	EpiXcan	0.99071	starnet_vaf	0.999981
2333	ENSG00000215305	VPS16	-0.875893	-0.292019	0.381088	0.0722453	0.0560925	8.31696e-08	3.61231e-07	50	91	64	A1	Adipose. visceral (STARNET)	EpiXcan	0.99071	starnet_vaf	0.999981
2334	ENSG00000146909	NOM1	0.87568	1.96038	0.381204	0.0051495	0.0116636	0.0163746	0.0388367	9	10	10	A1	Adipose. visceral (STARNET)	EpiXcan	0.99071	starnet_vaf	0.999981
2335	ENSG00000167601	AXL	-0.875521	-1.91425	0.381291	0.0020273	0.0115406	0.0157958	0.0375878	5	18	7	A1	Adipose. visceral (STARNET)	EpiXcan	0.99071	starnet_vaf	0.999981
2336	ENSG00000187955	COL14A1	0.87385	1.0706	0.3822	0.0072349	0.0522764	2.37162e-07	9.83259e-07	1	4	2	A1	Adipose. visceral (STARNET)	EpiXcan	0.99071	starnet_vaf	0.999981
2337	ENSG00000126804	ZBTB1	0.87352	0.559638	0.38238	0.0159217	0.0341777	3.10033e-05	0.000102264	13	24	14	A1	Adipose. visceral (STARNET)	EpiXcan	0.99071	starnet_vaf	0.999981
2338	ENSG00000182511	FES	0.873258	0.985652	0.382523	0.00757403	0.0642548	8.38878e-09	3.97329e-08	13	27	22	A1	Adipose. visceral (STARNET)	EpiXcan	0.99071	starnet_vaf	0.999981
2339	ENSG00000172322	CLEC12A	-0.872889	-0.171428	0.382724	0.26323	0.517498	1.33731e-90	1.24405e-88	37	56	49	A1	Adipose. visceral (STARNET)	EpiXcan	0.99071	starnet_vaf	0.999981
2340	ENSG00000228506	AL513550.1	0.872793	0.129616	0.382776	0.479029	0.569602	6.59847e-110	9.11806e-108	18	32	21	A1	Adipose. visceral (STARNET)	EpiXcan	0.99071	starnet_vaf	0.999981
2341	ENSG00000005238	FAM214B	-0.872684	-0.89416	0.382835	0.00859872	0.0227183	0.000772886	0.00215907	14	37	16	A1	Adipose. visceral (STARNET)	EpiXcan	0.99071	starnet_vaf	0.999981
2342	ENSG00000089050	RBBP9	0.872487	0.417701	0.382943	0.0490062	0.0952061	1.55448e-12	9.78545e-12	20	22	21	A1	Adipose. visceral (STARNET)	EpiXcan	0.99071	starnet_vaf	0.999981
2343	ENSG00000113211	PCDHB6	-0.872199	-2.00798	0.3831	0.00106745	0.0138257	0.00895787	0.0219937	1	1	1	A1	Adipose. visceral (STARNET)	EpiXcan	0.99071	starnet_vaf	0.999981
2344	ENSG00000107779	BMPR1A	0.87194	0.292597	0.383241	0.105535	0.232138	4.66418e-32	8.15543e-31	41	72	50	A1	Adipose. visceral (STARNET)	EpiXcan	0.99071	starnet_vaf	0.999981
2345	ENSG00000152558	TMEM123	-0.871344	-1.00365	0.383567	0.00841063	0.0334748	3.62539e-05	0.000118676	5	7	6	A1	Adipose. visceral (STARNET)	EpiXcan	0.99071	starnet_vaf	0.999981
2346	ENSG00000196605	ZNF846	-0.871306	-0.32378	0.383587	0.0784856	0.15236	5.71297e-20	5.69815e-19	22	27	24	A1	Adipose. visceral (STARNET)	EpiXcan	0.99071	starnet_vaf	0.999981
2347	ENSG00000239650	GUSBP4	0.871088	0.498234	0.383706	0.0317358	0.0622205	1.62889e-08	7.50777e-08	4	14	6	A1	Adipose. visceral (STARNET)	EpiXcan	0.99071	starnet_vaf	0.999981
2348	ENSG00000100271	TTLL1	0.871073	0.303719	0.383715	0.0740627	0.135711	2.72817e-18	2.51165e-17	13	50	15	A1	Adipose. visceral (STARNET)	EpiXcan	0.99071	starnet_vaf	0.999981
2349	ENSG00000148219	ASTN2	0.870977	0.518053	0.383766	0.031849	0.038726	7.76558e-06	2.74466e-05	35	46	42	A1	Adipose. visceral (STARNET)	EpiXcan	0.99071	starnet_vaf	0.999981
2350	ENSG00000147676	MAL2	0.870735	0.247089	0.383899	0.14519	0.212363	1.40665e-28	2.15679e-27	24	34	31	A1	Adipose. visceral (STARNET)	EpiXcan	0.99071	starnet_vaf	0.999981
2351	ENSG00000165501	LRR1	-0.870694	-0.221218	0.383921	0.193652	0.406508	5.71304e-64	2.59788e-62	24	32	25	A1	Adipose. visceral (STARNET)	EpiXcan	0.99071	starnet_vaf	0.999981
2352	ENSG00000105700	KXD1	0.870373	0.579485	0.384097	0.0204909	0.0127802	0.0114899	0.0278644	15	38	24	A1	Adipose. visceral (STARNET)	EpiXcan	0.99071	starnet_vaf	0.999981
2353	ENSG00000173546	CSPG4	0.870335	0.786811	0.384117	0.0129667	0.0157662	0.00491038	0.0124425	13	17	14	A1	Adipose. visceral (STARNET)	EpiXcan	0.99071	starnet_vaf	0.999981
2354	ENSG00000166912	MTMR10	0.869526	0.881142	0.384559	0.017524	0.0245803	0.000395419	0.0011481	17	27	21	A1	Adipose. visceral (STARNET)	EpiXcan	0.99071	starnet_vaf	0.999981
2355	ENSG00000150627	WDR17	0.868867	0.378465	0.38492	0.0522917	0.0978229	7.04801e-13	4.55767e-12	8	16	11	A1	Adipose. visceral (STARNET)	EpiXcan	0.99071	starnet_vaf	0.999981
2356	ENSG00000122574	WIPF3	-0.868167	-0.33247	0.385303	0.0726492	0.0317854	6.55738e-05	0.000208701	69	87	79	A1	Adipose. visceral (STARNET)	EpiXcan	0.99071	starnet_vaf	0.999981
2357	ENSG00000136250	AOAH	-0.867709	-0.321703	0.385553	0.0773624	0.258432	8.54886e-36	1.70414e-34	57	91	75	A1	Adipose. visceral (STARNET)	EpiXcan	0.99071	starnet_vaf	0.999981
2358	ENSG00000165637	VDAC2	0.866969	0.711459	0.385959	0.0175947	0.0514075	3.2734e-07	1.33688e-06	3	22	5	A1	Adipose. visceral (STARNET)	EpiXcan	0.99071	starnet_vaf	0.999981
2359	ENSG00000122176	FMOD	0.866957	0.703058	0.385965	0.00961609	0.0429902	2.99834e-06	1.10816e-05	2	2	2	A1	Adipose. visceral (STARNET)	EpiXcan	0.99071	starnet_vaf	0.999981
2360	ENSG00000179409	GEMIN4	-0.866841	-1.2324	0.386029	0.00402352	0.0135855	0.00917979	0.0225075	5	53	6	A1	Adipose. visceral (STARNET)	EpiXcan	0.99071	starnet_vaf	0.999981
2361	ENSG00000145284	SCD5	-0.866763	-2.13914	0.386072	0.00274373	0.0203314	0.0013795	0.00375563	14	36	17	A1	Adipose. visceral (STARNET)	EpiXcan	0.99071	starnet_vaf	0.999981
2362	ENSG00000120586	MRC1	0.866354	0.164887	0.386296	0.230857	0.384755	7.53273e-59	3.01161e-57	49	109	66	A1	Adipose. visceral (STARNET)	EpiXcan	0.99071	starnet_vaf	0.999981
2363	ENSG00000181915	ADO	0.866126	1.1107	0.386421	0.00473385	0.0289369	0.000138594	0.000425315	9	14	12	A1	Adipose. visceral (STARNET)	EpiXcan	0.99071	starnet_vaf	0.999981
2364	ENSG00000133030	MPRIP	-0.866036	-1.13195	0.38647	0.00685886	0.0214025	0.00103024	0.0028346	8	15	11	A1	Adipose. visceral (STARNET)	EpiXcan	0.99071	starnet_vaf	0.999981
2365	ENSG00000267023	LRRC37A16P	-0.865767	-0.882049	0.386618	0.0143192	0.0344628	3.08631e-05	0.000101825	21	31	27	A1	Adipose. visceral (STARNET)	EpiXcan	0.99071	starnet_vaf	0.999981
2366	ENSG00000239213	NCK1-AS1	-0.865097	-0.805027	0.386986	0.0139121	0.0648813	7.40924e-09	3.52106e-08	11	20	14	A1	Adipose. visceral (STARNET)	EpiXcan	0.99071	starnet_vaf	0.999981
2367	ENSG00000187151	ANGPTL5	-0.86503	-0.285315	0.387022	0.0729172	0.131939	2.52421e-17	2.18137e-16	11	21	13	A1	Adipose. visceral (STARNET)	EpiXcan	0.99071	starnet_vaf	0.999981
2368	ENSG00000166839	ANKDD1A	-0.864638	-0.920914	0.387238	0.00914125	0.0606524	2.21988e-08	1.0117e-07	12	23	17	A1	Adipose. visceral (STARNET)	EpiXcan	0.99071	starnet_vaf	0.999981
2369	ENSG00000158517	NCF1	0.864482	0.656461	0.387323	0.0186451	0.0589172	3.67376e-08	1.64171e-07	12	19	16	A1	Adipose. visceral (STARNET)	EpiXcan	0.99071	starnet_vaf	0.999981
2370	ENSG00000213047	DENND1B	-0.864322	-1.16038	0.387411	0.00607802	0.0467953	7.83983e-07	3.09098e-06	6	8	8	A1	Adipose. visceral (STARNET)	EpiXcan	0.99071	starnet_vaf	0.999981
2371	ENSG00000104783	KCNN4	0.864045	1.72158	0.387563	0.00254222	0.0586478	4.29e-08	1.90395e-07	3	21	6	A1	Adipose. visceral (STARNET)	EpiXcan	0.99071	starnet_vaf	0.999981
2372	ENSG00000140382	HMG20A	-0.863507	-1.64859	0.387859	0.0060979	0.0531404	1.7301e-07	7.28105e-07	11	32	14	A1	Adipose. visceral (STARNET)	EpiXcan	0.99071	starnet_vaf	0.999981
2373	ENSG00000167920	TMEM99	0.863333	0.333717	0.387955	0.0711446	0.125525	1.99506e-16	1.61799e-15	14	58	19	A1	Adipose. visceral (STARNET)	EpiXcan	0.99071	starnet_vaf	0.999981
2374	ENSG00000064115	TM7SF3	-0.863251	-0.437581	0.387999	0.0375228	0.196439	1.84483e-26	2.5592e-25	9	20	14	A1	Adipose. visceral (STARNET)	EpiXcan	0.99071	starnet_vaf	0.999981
2375	ENSG00000196937	FAM3C	-0.863132	-0.292315	0.388065	0.118815	0.209322	6.00897e-28	8.90892e-27	28	46	31	A1	Adipose. visceral (STARNET)	EpiXcan	0.99071	starnet_vaf	0.999981
2376	ENSG00000204351	SKIV2L	0.862637	0.307826	0.388337	0.10197	0.165241	7.83435e-22	8.6372e-21	34	73	45	A1	Adipose. visceral (STARNET)	EpiXcan	0.99071	starnet_vaf	0.999981
2377	ENSG00000143315	PIGM	-0.862586	-0.386205	0.388365	0.0608578	0.105332	7.34193e-14	5.08504e-13	8	9	8	A1	Adipose. visceral (STARNET)	EpiXcan	0.99071	starnet_vaf	0.999981
2378	ENSG00000162714	ZNF496	-0.862458	-0.487843	0.388435	0.0355453	0.0639875	1.04287e-08	4.89068e-08	11	29	14	A1	Adipose. visceral (STARNET)	EpiXcan	0.99071	starnet_vaf	0.999981
2379	ENSG00000235531	MSC-AS1	0.862291	1.00423	0.388528	0.00890513	0.0269056	0.000242625	0.000723958	6	10	7	A1	Adipose. visceral (STARNET)	EpiXcan	0.99071	starnet_vaf	0.999981
2380	ENSG00000099330	OCEL1	-0.861985	-0.426648	0.388696	0.0427966	0.172245	4.11777e-23	4.90035e-22	13	21	18	A1	Adipose. visceral (STARNET)	EpiXcan	0.99071	starnet_vaf	0.999981
2381	ENSG00000266173	STRADA	-0.861893	-2.25128	0.388746	0.00234856	0.0279766	0.000181812	0.00055105	8	17	11	A1	Adipose. visceral (STARNET)	EpiXcan	0.99071	starnet_vaf	0.999981
2382	ENSG00000230487	PSMG3-AS1	0.861507	0.175542	0.388959	0.324996	0.50303	9.82497e-87	8.17771e-85	46	94	56	A1	Adipose. visceral (STARNET)	EpiXcan	0.99071	starnet_vaf	0.999981
2383	ENSG00000182902	SLC25A18	0.861366	0.496052	0.389037	0.0377941	0.0734716	6.99358e-10	3.63018e-09	22	34	28	A1	Adipose. visceral (STARNET)	EpiXcan	0.99071	starnet_vaf	0.999981
2384	ENSG00000129467	ADCY4	-0.861344	-0.401694	0.389048	0.0460361	0.123246	4.53841e-16	3.60062e-15	9	12	11	A1	Adipose. visceral (STARNET)	EpiXcan	0.99071	starnet_vaf	0.999981
2385	ENSG00000123096	SSPN	-0.860867	-0.398945	0.389311	0.0563674	0.0935236	1.08799e-12	6.95033e-12	26	40	29	A1	Adipose. visceral (STARNET)	EpiXcan	0.99071	starnet_vaf	0.999981
2386	ENSG00000105771	SMG9	-0.860828	-0.413109	0.389333	0.0546822	0.0949136	1.33626e-12	8.45291e-12	19	27	24	A1	Adipose. visceral (STARNET)	EpiXcan	0.99071	starnet_vaf	0.999981
2387	ENSG00000197140	ADAM32	0.860792	0.302394	0.389352	0.0881263	0.378773	1.09127e-56	4.17526e-55	22	39	28	A1	Adipose. visceral (STARNET)	EpiXcan	0.99071	starnet_vaf	0.999981
2388	ENSG00000108622	ICAM2	-0.860622	-0.916859	0.389446	0.00933236	0.0269442	0.000238842	0.000713069	4	17	4	A1	Adipose. visceral (STARNET)	EpiXcan	0.99071	starnet_vaf	0.999981
2389	ENSG00000154065	ANKRD29	-0.860495	-0.750673	0.389516	0.0169877	0.026693	0.000260047	0.000771574	21	43	25	A1	Adipose. visceral (STARNET)	EpiXcan	0.99071	starnet_vaf	0.999981
2390	ENSG00000113068	PFDN1	0.860413	0.195717	0.389561	0.233811	0.354386	4.52751e-52	1.50561e-50	25	38	28	A1	Adipose. visceral (STARNET)	EpiXcan	0.99071	starnet_vaf	0.999981
2391	ENSG00000096433	ITPR3	0.860254	0.897292	0.389649	0.0112641	0.0160589	0.00478262	0.0121447	15	28	20	A1	Adipose. visceral (STARNET)	EpiXcan	0.99071	starnet_vaf	0.999981
2392	ENSG00000022556	NLRP2	-0.860143	-0.274106	0.38971	0.124702	0.245845	2.23027e-33	4.08538e-32	52	98	67	A1	Adipose. visceral (STARNET)	EpiXcan	0.99071	starnet_vaf	0.999981
2393	ENSG00000103852	TTC23	0.859114	0.426688	0.390278	0.0546092	0.159958	2.53538e-21	2.72966e-20	17	60	20	A1	Adipose. visceral (STARNET)	EpiXcan	0.99071	starnet_vaf	0.999981
2394	ENSG00000170049	KCNAB3	-0.858505	-0.572711	0.390613	0.0354005	0.0311108	8.10673e-05	0.000255433	46	66	59	A1	Adipose. visceral (STARNET)	EpiXcan	0.99071	starnet_vaf	0.999981
2395	ENSG00000143653	SCCPDH	0.858407	0.336508	0.390668	0.0776931	0.102889	1.17187e-13	7.99964e-13	48	74	53	A1	Adipose. visceral (STARNET)	EpiXcan	0.99071	starnet_vaf	0.999981
2396	ENSG00000124532	MRS2	0.857822	0.188987	0.390991	0.211679	0.295597	2.78736e-42	6.93575e-41	59	103	71	A1	Adipose. visceral (STARNET)	EpiXcan	0.99071	starnet_vaf	0.999981
2397	ENSG00000084092	NOA1	0.857474	1.08797	0.391183	0.0074115	0.0806254	4.72956e-11	2.69263e-10	7	11	10	A1	Adipose. visceral (STARNET)	EpiXcan	0.99071	starnet_vaf	0.999981
2398	ENSG00000110851	PRDM4	0.857425	0.961299	0.39121	0.00988167	0.0280262	0.000179967	0.000545807	12	17	13	A1	Adipose. visceral (STARNET)	EpiXcan	0.99071	starnet_vaf	0.999981
2399	ENSG00000223764	AL645608.1	-0.857417	-0.427793	0.391214	0.0423115	0.0995545	3.67894e-13	2.43094e-12	7	20	9	A1	Adipose. visceral (STARNET)	EpiXcan	0.99071	starnet_vaf	0.999981
2400	ENSG00000160999	SH2B2	0.857026	0.631982	0.391431	0.0225737	0.0532904	1.77636e-07	7.45809e-07	12	23	16	A1	Adipose. visceral (STARNET)	EpiXcan	0.99071	starnet_vaf	0.999981
2401	ENSG00000117569	PTBP2	0.856628	0.523625	0.391651	0.0288002	0.0684615	2.02534e-09	1.00969e-08	14	23	19	A1	Adipose. visceral (STARNET)	EpiXcan	0.99071	starnet_vaf	0.999981
2402	ENSG00000172901	LVRN	0.856586	0.274922	0.391674	0.0823181	0.266382	8.27904e-37	1.71024e-35	20	33	26	A1	Adipose. visceral (STARNET)	EpiXcan	0.99071	starnet_vaf	0.999981
2403	ENSG00000119927	GPAM	-0.856526	-0.745845	0.391707	0.0124897	0.0482204	7.01715e-07	2.77431e-06	14	16	16	A1	Adipose. visceral (STARNET)	EpiXcan	0.99071	starnet_vaf	0.999981
2404	ENSG00000116191	RALGPS2	0.855932	0.764532	0.392035	0.0144629	0.0352713	2.3844e-05	7.97582e-05	23	34	25	A1	Adipose. visceral (STARNET)	EpiXcan	0.99071	starnet_vaf	0.999981
2405	ENSG00000175224	ATG13	0.855561	0.607871	0.392241	0.0202865	0.0445041	2.01816e-06	7.59302e-06	20	53	26	A1	Adipose. visceral (STARNET)	EpiXcan	0.99071	starnet_vaf	0.999981
2406	ENSG00000109794	FAM149A	-0.854919	-0.332135	0.392596	0.0809824	0.295962	1.04068e-41	2.54501e-40	17	109	25	A1	Adipose. visceral (STARNET)	EpiXcan	0.99071	starnet_vaf	0.999981
2407	ENSG00000178252	WDR6	0.854866	0.235568	0.392626	0.151858	0.46951	1.05841e-77	6.97426e-76	16	44	23	A1	Adipose. visceral (STARNET)	EpiXcan	0.99071	starnet_vaf	0.999981
2408	ENSG00000005020	SKAP2	0.854682	0.398051	0.392727	0.0395095	0.0219692	0.000908932	0.00251542	43	64	51	A1	Adipose. visceral (STARNET)	EpiXcan	0.99071	starnet_vaf	0.999981
2409	ENSG00000166813	KIF7	0.854565	0.740885	0.392792	0.0210439	0.0605121	2.4688e-08	1.11941e-07	20	54	27	A1	Adipose. visceral (STARNET)	EpiXcan	0.99071	starnet_vaf	0.999981
2410	ENSG00000171135	JAGN1	-0.854483	-0.886874	0.392837	0.00989855	0.0126579	0.0118827	0.0287582	15	16	16	A1	Adipose. visceral (STARNET)	EpiXcan	0.99071	starnet_vaf	0.999981
2411	ENSG00000269973	AC010969.2	0.854442	0.853597	0.39286	0.0124638	0.108439	2.07849e-14	1.49561e-13	8	24	13	A1	Adipose. visceral (STARNET)	EpiXcan	0.99071	starnet_vaf	0.999981
2412	ENSG00000182054	IDH2	0.854202	0.536875	0.392993	0.0378795	0.096109	7.45665e-13	4.81318e-12	5	13	7	A1	Adipose. visceral (STARNET)	EpiXcan	0.99071	starnet_vaf	0.999981
2413	ENSG00000260404	AC110079.1	-0.854172	-0.311044	0.393009	0.0927611	0.158018	1.22509e-20	1.26628e-19	8	16	8	A1	Adipose. visceral (STARNET)	EpiXcan	0.99071	starnet_vaf	0.999981
2414	ENSG00000141560	FN3KRP	0.854108	0.181572	0.393045	0.254171	0.717163	3.01982e-168	1.43271e-165	18	24	24	A1	Adipose. visceral (STARNET)	EpiXcan	0.99071	starnet_vaf	0.999981
2415	ENSG00000163902	RPN1	0.853865	1.68142	0.39318	0.00442556	0.0467906	9.97312e-07	3.89324e-06	11	20	20	A1	Adipose. visceral (STARNET)	EpiXcan	0.99071	starnet_vaf	0.999981
2416	ENSG00000134152	KATNBL1	0.853269	0.541472	0.39351	0.0400582	0.0976982	4.51678e-13	2.97076e-12	14	24	22	A1	Adipose. visceral (STARNET)	EpiXcan	0.99071	starnet_vaf	0.999981
2417	ENSG00000112276	BVES	0.852897	0.991436	0.393716	0.00848433	0.0101866	0.0225474	0.0524031	8	16	14	A1	Adipose. visceral (STARNET)	EpiXcan	0.99071	starnet_vaf	0.999981
2418	ENSG00000139517	LNX2	0.852769	0.824994	0.393788	0.0120925	0.0371791	1.50373e-05	5.16221e-05	3	5	3	A1	Adipose. visceral (STARNET)	EpiXcan	0.99071	starnet_vaf	0.999981
2419	ENSG00000100336	APOL4	-0.851759	-0.206848	0.394348	0.227131	0.459338	1.59309e-75	9.98875e-74	16	29	21	A1	Adipose. visceral (STARNET)	EpiXcan	0.99071	starnet_vaf	0.999981
2420	ENSG00000241764	AC002467.1	-0.851647	-0.421376	0.39441	0.057152	0.201288	1.02763e-26	1.44243e-25	7	28	9	A1	Adipose. visceral (STARNET)	EpiXcan	0.99071	starnet_vaf	0.999981
2421	ENSG00000189058	APOD	0.851242	0.710045	0.394635	0.0160703	0.0115528	0.0162286	0.0385226	24	87	33	A1	Adipose. visceral (STARNET)	EpiXcan	0.99071	starnet_vaf	0.999981
2422	ENSG00000085465	OVGP1	-0.850748	-0.358815	0.39491	0.0495225	0.0892548	6.39087e-12	3.88391e-11	23	56	31	A1	Adipose. visceral (STARNET)	EpiXcan	0.99071	starnet_vaf	0.999981
2423	ENSG00000049239	H6PD	0.850017	0.592844	0.395316	0.0203479	0.0693096	1.89206e-09	9.46231e-09	8	22	13	A1	Adipose. visceral (STARNET)	EpiXcan	0.99071	starnet_vaf	0.999981
2424	ENSG00000198756	COLGALT2	0.84984	0.505638	0.395414	0.0294261	0.0448925	1.83674e-06	6.94719e-06	21	34	25	A1	Adipose. visceral (STARNET)	EpiXcan	0.99071	starnet_vaf	0.999981
2425	ENSG00000259865	AL390728.6	0.849687	0.528098	0.395499	0.0219859	0.0688679	1.56982e-09	7.90071e-09	6	11	6	A1	Adipose. visceral (STARNET)	EpiXcan	0.99071	starnet_vaf	0.999981
2426	ENSG00000167614	TTYH1	0.849357	0.234331	0.395683	0.146616	0.417897	2.91472e-65	1.37368e-63	19	32	25	A1	Adipose. visceral (STARNET)	EpiXcan	0.99071	starnet_vaf	0.999981
2427	ENSG00000153310	FAM49B	0.84908	0.982105	0.395837	0.010811	0.01409	0.00830281	0.0204666	20	25	24	A1	Adipose. visceral (STARNET)	EpiXcan	0.99071	starnet_vaf	0.999981
2428	ENSG00000137500	CCDC90B	-0.848789	-1.25735	0.395999	0.00444942	0.0183807	0.00252833	0.0066628	5	19	6	A1	Adipose. visceral (STARNET)	EpiXcan	0.99071	starnet_vaf	0.999981
2429	ENSG00000174837	ADGRE1	-0.848151	-0.410263	0.396354	0.0499096	0.082126	7.12038e-11	4.00096e-10	58	143	73	A1	Adipose. visceral (STARNET)	EpiXcan	0.99071	starnet_vaf	0.999981
2430	ENSG00000203668	CHML	0.847571	1.11733	0.396677	0.00650727	0.0123923	0.0131411	0.0316369	4	23	7	A1	Adipose. visceral (STARNET)	EpiXcan	0.99071	starnet_vaf	0.999981
2431	ENSG00000196167	COLCA1	0.847356	0.2577	0.396797	0.0994828	0.181498	8.84589e-24	1.09481e-22	12	35	15	A1	Adipose. visceral (STARNET)	EpiXcan	0.99071	starnet_vaf	0.999981
2432	ENSG00000245060	LINC00847	0.846941	1.0038	0.397028	0.00714997	0.0516667	2.11173e-07	8.8064e-07	5	9	7	A1	Adipose. visceral (STARNET)	EpiXcan	0.99071	starnet_vaf	0.999981
2433	ENSG00000165178	NCF1C	0.846914	0.739183	0.397043	0.0209972	0.0168698	0.00356117	0.00918226	28	88	40	A1	Adipose. visceral (STARNET)	EpiXcan	0.99071	starnet_vaf	0.999981
2434	ENSG00000155760	FZD7	0.846795	0.262168	0.397109	0.116319	0.166468	5.66014e-22	6.2889e-21	12	20	14	A1	Adipose. visceral (STARNET)	EpiXcan	0.99071	starnet_vaf	0.999981
2435	ENSG00000110719	TCIRG1	-0.846765	-1.21353	0.397126	0.00608139	0.0106815	0.0211065	0.0493121	12	19	14	A1	Adipose. visceral (STARNET)	EpiXcan	0.99071	starnet_vaf	0.999981
2436	ENSG00000181982	CCDC149	0.845503	0.641632	0.39783	0.021384	0.0663672	5.31847e-09	2.56429e-08	12	16	15	A1	Adipose. visceral (STARNET)	EpiXcan	0.99071	starnet_vaf	0.999981
2437	ENSG00000145416	MARCH1	-0.845054	-1.31535	0.39808	0.00427156	0.019228	0.00189956	0.00509354	10	16	12	A1	Adipose. visceral (STARNET)	EpiXcan	0.99071	starnet_vaf	0.999981
2438	ENSG00000130300	PLVAP	-0.84473	-0.316918	0.398262	0.0618542	0.0520565	2.25379e-07	9.35771e-07	34	43	42	A1	Adipose. visceral (STARNET)	EpiXcan	0.99071	starnet_vaf	0.999981
2439	ENSG00000154889	MPPE1	-0.844034	-0.414697	0.398651	0.0501189	0.110785	7.04418e-15	5.24372e-14	13	21	13	A1	Adipose. visceral (STARNET)	EpiXcan	0.99071	starnet_vaf	0.999981
2440	ENSG00000108448	TRIM16L	-0.843987	-1.18582	0.398676	0.00627017	0.0249136	0.000395767	0.00114865	5	12	6	A1	Adipose. visceral (STARNET)	EpiXcan	0.99071	starnet_vaf	0.999981
2441	ENSG00000181619	GPR135	0.843946	0.732854	0.3987	0.0128465	0.0221212	0.000837214	0.00232736	11	27	13	A1	Adipose. visceral (STARNET)	EpiXcan	0.99071	starnet_vaf	0.999981
2442	ENSG00000185344	ATP6V0A2	-0.843801	-0.388531	0.39878	0.0831155	0.173347	7.8449e-23	9.18983e-22	74	108	101	A1	Adipose. visceral (STARNET)	EpiXcan	0.99071	starnet_vaf	0.999981
2443	ENSG00000072134	EPN2	0.843727	1.08344	0.398822	0.00726631	0.0231367	0.000555099	0.00158268	10	21	13	A1	Adipose. visceral (STARNET)	EpiXcan	0.99071	starnet_vaf	0.999981
2444	ENSG00000160221	C21orf33	-0.843727	-3.04264	0.398822	0.000743328	0.0695204	1.71658e-09	8.60282e-09	3	29	8	A1	Adipose. visceral (STARNET)	EpiXcan	0.99071	starnet_vaf	0.999981
2445	ENSG00000130312	MRPL34	-0.843536	-0.30656	0.398929	0.0926669	0.276974	4.51604e-39	9.9654e-38	8	16	11	A1	Adipose. visceral (STARNET)	EpiXcan	0.99071	starnet_vaf	0.999981
2446	ENSG00000182870	GALNT9	-0.842987	-0.372517	0.399236	0.0536419	0.115961	2.72312e-15	2.0671e-14	19	37	25	A1	Adipose. visceral (STARNET)	EpiXcan	0.99071	starnet_vaf	0.999981
2447	ENSG00000120915	EPHX2	-0.842983	-0.361611	0.399238	0.0769104	0.171254	1.33483e-22	1.53711e-21	26	39	29	A1	Adipose. visceral (STARNET)	EpiXcan	0.99071	starnet_vaf	0.999981
2448	ENSG00000140988	RPS2	0.842955	0.731756	0.399253	0.020773	0.075536	2.73399e-10	1.46399e-09	11	26	15	A1	Adipose. visceral (STARNET)	EpiXcan	0.99071	starnet_vaf	0.999981
2449	ENSG00000130529	TRPM4	-0.842781	-0.640472	0.399351	0.07009	0.372528	2.03134e-57	7.9211e-56	30	54	44	A1	Adipose. visceral (STARNET)	EpiXcan	0.99071	starnet_vaf	0.999981
2450	ENSG00000016391	CHDH	-0.84197	-2.38197	0.399805	0.00130678	0.0136541	0.00885654	0.0217712	4	13	7	A1	Adipose. visceral (STARNET)	EpiXcan	0.99071	starnet_vaf	0.999981
2451	ENSG00000120318	ARAP3	0.841541	1.27095	0.400045	0.00574964	0.0225318	0.000749691	0.00209757	8	11	10	A1	Adipose. visceral (STARNET)	EpiXcan	0.99071	starnet_vaf	0.999981
2452	ENSG00000134899	ERCC5	-0.841342	-0.912782	0.400156	0.0108039	0.0631651	1.14118e-08	5.32715e-08	14	20	16	A1	Adipose. visceral (STARNET)	EpiXcan	0.99071	starnet_vaf	0.999981
2453	ENSG00000103253	HAGHL	-0.841286	-0.240429	0.400188	0.123261	0.287266	5.72624e-40	1.30611e-38	15	39	20	A1	Adipose. visceral (STARNET)	EpiXcan	0.99071	starnet_vaf	0.999981
2454	ENSG00000156795	WDYHV1	-0.841251	-0.302597	0.400207	0.0750585	0.145278	6.76486e-19	6.47506e-18	40	63	46	A1	Adipose. visceral (STARNET)	EpiXcan	0.99071	starnet_vaf	0.999981
2455	ENSG00000091106	NLRC4	-0.840682	-0.653672	0.400526	0.0205044	0.0103859	0.022054	0.0513571	25	35	29	A1	Adipose. visceral (STARNET)	EpiXcan	0.99071	starnet_vaf	0.999981
2456	ENSG00000138604	GLCE	-0.840046	-0.708796	0.400882	0.016311	0.0469976	1.12643e-06	4.36973e-06	8	47	10	A1	Adipose. visceral (STARNET)	EpiXcan	0.99071	starnet_vaf	0.999981
2457	ENSG00000169857	AVEN	0.839987	1.15564	0.400916	0.00613314	0.0216909	0.00101342	0.00279049	7	10	8	A1	Adipose. visceral (STARNET)	EpiXcan	0.99071	starnet_vaf	0.999981
2458	ENSG00000075131	TIPIN	0.839549	0.162841	0.401161	0.28455	0.474359	2.90611e-79	2.00789e-77	42	65	55	A1	Adipose. visceral (STARNET)	EpiXcan	0.99071	starnet_vaf	0.999981
2459	ENSG00000260257	AL035071.1	-0.839276	-0.27331	0.401314	0.079116	0.0225353	0.000752292	0.00210402	59	68	66	A1	Adipose. visceral (STARNET)	EpiXcan	0.99071	starnet_vaf	0.999981
2460	ENSG00000158161	EYA3	0.838852	0.673813	0.401552	0.0187886	0.0506779	3.44209e-07	1.40296e-06	12	13	12	A1	Adipose. visceral (STARNET)	EpiXcan	0.99071	starnet_vaf	0.999981
2461	ENSG00000151632	AKR1C2	-0.838723	-0.263313	0.401625	0.130785	0.26657	3.20719e-37	6.67368e-36	39	106	48	A1	Adipose. visceral (STARNET)	EpiXcan	0.99071	starnet_vaf	0.999981
2462	ENSG00000102466	FGF14	0.838702	0.508757	0.401637	0.0379249	0.10257	1.79116e-13	1.20995e-12	9	16	10	A1	Adipose. visceral (STARNET)	EpiXcan	0.99071	starnet_vaf	0.999981
2463	ENSG00000164306	PRIMPOL	-0.838667	-0.48007	0.401656	0.0356005	0.0952222	1.52744e-12	9.61949e-12	20	37	26	A1	Adipose. visceral (STARNET)	EpiXcan	0.99071	starnet_vaf	0.999981
2464	ENSG00000146416	AIG1	0.838521	1.0775	0.401738	0.00590996	0.0316262	6.46533e-05	0.000205956	2	3	2	A1	Adipose. visceral (STARNET)	EpiXcan	0.99071	starnet_vaf	0.999981
2465	ENSG00000002016	RAD52	-0.838089	-0.424351	0.401981	0.0486411	0.0714769	1.23948e-09	6.28037e-09	34	67	42	A1	Adipose. visceral (STARNET)	EpiXcan	0.99071	starnet_vaf	0.999981
2466	ENSG00000213213	CCDC183	0.837812	0.547731	0.402136	0.0276464	0.0185177	0.00245854	0.0064909	26	58	39	A1	Adipose. visceral (STARNET)	EpiXcan	0.99071	starnet_vaf	0.999981
2467	ENSG00000174059	CD34	0.837502	2.32482	0.40231	0.00256638	0.0111016	0.0190645	0.0448207	3	6	3	A1	Adipose. visceral (STARNET)	EpiXcan	0.99071	starnet_vaf	0.999981
2468	ENSG00000180198	RCC1	0.837184	0.283729	0.402489	0.127907	0.24354	1.87216e-33	3.43382e-32	55	113	66	A1	Adipose. visceral (STARNET)	EpiXcan	0.99071	starnet_vaf	0.999981
2469	ENSG00000197989	SNHG12	0.83707	0.931551	0.402553	0.00852708	0.0188035	0.00214888	0.00571256	14	27	15	A1	Adipose. visceral (STARNET)	EpiXcan	0.99071	starnet_vaf	0.999981
2470	ENSG00000119227	PIGZ	0.836965	0.181657	0.402612	0.206098	0.34742	9.75541e-52	3.22155e-50	70	107	87	A1	Adipose. visceral (STARNET)	EpiXcan	0.99071	starnet_vaf	0.999981
2471	ENSG00000188488	SERPINA5	0.836672	0.306234	0.402777	0.0935846	0.206898	5.09317e-28	7.59068e-27	16	24	21	A1	Adipose. visceral (STARNET)	EpiXcan	0.99071	starnet_vaf	0.999981
2472	ENSG00000113716	HMGXB3	-0.836418	-0.613836	0.40292	0.0234082	0.0496339	4.56117e-07	1.83595e-06	8	12	9	A1	Adipose. visceral (STARNET)	EpiXcan	0.99071	starnet_vaf	0.999981
2473	ENSG00000120306	CYSTM1	0.835838	0.518049	0.403246	0.0237314	0.0427403	3.40501e-06	1.25035e-05	16	24	19	A1	Adipose. visceral (STARNET)	EpiXcan	0.99071	starnet_vaf	0.999981
2474	ENSG00000100028	SNRPD3	0.835497	1.53011	0.403438	0.00323171	0.0320664	6.34839e-05	0.000202457	4	8	4	A1	Adipose. visceral (STARNET)	EpiXcan	0.99071	starnet_vaf	0.999981
2475	ENSG00000138621	PPCDC	-0.83528	-0.177371	0.40356	0.179556	0.167363	1.01614e-22	1.18063e-21	36	65	41	A1	Adipose. visceral (STARNET)	EpiXcan	0.99071	starnet_vaf	0.999981
2476	ENSG00000196072	BLOC1S2	0.834888	0.450136	0.403781	0.0305347	0.0658234	5.65295e-09	2.71911e-08	33	77	37	A1	Adipose. visceral (STARNET)	EpiXcan	0.99071	starnet_vaf	0.999981
2477	ENSG00000138771	SHROOM3	-0.83451	-0.282113	0.403994	0.0917816	0.15194	7.03819e-20	6.98567e-19	21	31	26	A1	Adipose. visceral (STARNET)	EpiXcan	0.99071	starnet_vaf	0.999981
2478	ENSG00000232295	AL589935.1	0.834212	0.346286	0.404162	0.0613472	0.0496324	4.86933e-07	1.95226e-06	43	54	49	A1	Adipose. visceral (STARNET)	EpiXcan	0.99071	starnet_vaf	0.999981
2479	ENSG00000267270	PARD6G-AS1	-0.833993	-0.379164	0.404285	0.0574732	0.0849961	2.26871e-11	1.32392e-10	17	38	27	A1	Adipose. visceral (STARNET)	EpiXcan	0.99071	starnet_vaf	0.999981
2480	ENSG00000149596	JPH2	-0.833924	-0.231814	0.404324	0.157229	0.131641	2.7035e-17	2.33206e-16	80	109	93	A1	Adipose. visceral (STARNET)	EpiXcan	0.99071	starnet_vaf	0.999981
2481	ENSG00000144895	EIF2A	0.833637	0.67457	0.404485	0.0198523	0.0613783	1.85722e-08	8.51056e-08	7	12	11	A1	Adipose. visceral (STARNET)	EpiXcan	0.99071	starnet_vaf	0.999981
2482	ENSG00000150456	EEF1AKMT1	0.833289	0.770732	0.404682	0.0150734	0.0169619	0.00355309	0.00916382	25	46	32	A1	Adipose. visceral (STARNET)	EpiXcan	0.99071	starnet_vaf	0.999981
2483	ENSG00000158604	TMED4	-0.833143	-0.56035	0.404764	0.0125231	0.0333588	4.02123e-05	0.000130791	25	61	37	A1	Adipose. visceral (STARNET)	EpiXcan	0.99071	starnet_vaf	0.999981
2484	ENSG00000186448	ZNF197	0.833071	0.345536	0.404805	0.0476144	0.0651491	7.9047e-09	3.7515e-08	25	42	32	A1	Adipose. visceral (STARNET)	EpiXcan	0.99071	starnet_vaf	0.999981
2485	ENSG00000037042	TUBG2	-0.832865	-0.43938	0.404921	0.0522811	0.348005	3.81876e-51	1.23248e-49	17	49	33	A1	Adipose. visceral (STARNET)	EpiXcan	0.99071	starnet_vaf	0.999981
2486	ENSG00000183486	MX2	0.832351	0.362608	0.405211	0.0612521	0.0255793	0.000337594	0.000986851	76	119	91	A1	Adipose. visceral (STARNET)	EpiXcan	0.99071	starnet_vaf	0.999981
2487	ENSG00000100068	LRP5L	0.831626	0.27023	0.40562	0.106041	0.170376	1.68777e-22	1.93476e-21	14	61	20	A1	Adipose. visceral (STARNET)	EpiXcan	0.99071	starnet_vaf	0.999981
2488	ENSG00000254999	BRK1	-0.831486	-0.562511	0.405699	0.0245753	0.07706	2.65793e-10	1.42594e-09	23	33	28	A1	Adipose. visceral (STARNET)	EpiXcan	0.99071	starnet_vaf	0.999981
2489	ENSG00000169919	GUSB	0.831365	0.720954	0.405768	0.0112623	0.0331952	4.61565e-05	0.000149001	14	21	17	A1	Adipose. visceral (STARNET)	EpiXcan	0.99071	starnet_vaf	0.999981
2490	ENSG00000120341	SEC16B	-0.831296	-0.432799	0.405806	0.0433375	0.0326685	4.69771e-05	0.000151547	37	50	40	A1	Adipose. visceral (STARNET)	EpiXcan	0.99071	starnet_vaf	0.999981
2491	ENSG00000227372	TP73-AS1	-0.830976	-0.333501	0.405987	0.0615699	0.0764702	1.94911e-10	1.05844e-09	48	57	55	A1	Adipose. visceral (STARNET)	EpiXcan	0.99071	starnet_vaf	0.999981
2492	ENSG00000170448	NFXL1	-0.830853	-0.847789	0.406056	0.00718701	0.0108545	0.0198114	0.0464616	3	9	7	A1	Adipose. visceral (STARNET)	EpiXcan	0.99071	starnet_vaf	0.999981
2493	ENSG00000214078	CPNE1	-0.83002	-0.14463	0.406527	0.347645	0.745127	9.45563e-185	7.91659e-182	22	30	27	A1	Adipose. visceral (STARNET)	EpiXcan	0.99071	starnet_vaf	0.999981
2494	ENSG00000176293	ZNF135	0.829984	0.544764	0.406548	0.0297997	0.153146	3.52582e-20	3.55152e-19	5	14	10	A1	Adipose. visceral (STARNET)	EpiXcan	0.99071	starnet_vaf	0.999981
2495	ENSG00000123545	NDUFAF4	0.829906	0.290817	0.406592	0.101962	0.167651	3.92468e-22	4.40536e-21	4	5	5	A1	Adipose. visceral (STARNET)	EpiXcan	0.99071	starnet_vaf	0.999981
2496	ENSG00000145147	SLIT2	0.829821	0.328866	0.40664	0.0923751	0.0219246	0.000911029	0.00252025	92	110	110	A1	Adipose. visceral (STARNET)	EpiXcan	0.99071	starnet_vaf	0.999981
2497	ENSG00000151692	RNF144A	0.829623	1.59599	0.406752	0.00284134	0.0115539	0.0164826	0.039054	5	9	6	A1	Adipose. visceral (STARNET)	EpiXcan	0.99071	starnet_vaf	0.999981
2498	ENSG00000138495	COX17	0.829051	0.566553	0.407076	0.029985	0.0336579	3.75575e-05	0.000122689	25	56	34	A1	Adipose. visceral (STARNET)	EpiXcan	0.99071	starnet_vaf	0.999981
2499	ENSG00000185298	CCDC137	0.828312	0.93024	0.407494	0.00728111	0.0267375	0.000234502	0.000700895	31	75	40	A1	Adipose. visceral (STARNET)	EpiXcan	0.99071	starnet_vaf	0.999981
2500	ENSG00000159023	EPB41	0.827914	0.554117	0.407719	0.0303374	0.0427345	3.00772e-06	1.11134e-05	27	63	33	A1	Adipose. visceral (STARNET)	EpiXcan	0.99071	starnet_vaf	0.999981
2501	ENSG00000251432	AC108062.1	0.82748	0.302536	0.407965	0.0611846	0.10729	3.01659e-14	2.14247e-13	31	41	33	A1	Adipose. visceral (STARNET)	EpiXcan	0.99071	starnet_vaf	0.999981
2502	ENSG00000070444	MNT	0.827047	1.11178	0.408211	0.00560862	0.0122058	0.0139964	0.0335203	4	8	5	A1	Adipose. visceral (STARNET)	EpiXcan	0.99071	starnet_vaf	0.999981
2503	ENSG00000205930	C21orf62-AS1	-0.826682	-0.362328	0.408417	0.058174	0.137586	3.73907e-18	3.40924e-17	18	25	19	A1	Adipose. visceral (STARNET)	EpiXcan	0.99071	starnet_vaf	0.999981
2504	ENSG00000154719	MRPL39	0.826437	0.395301	0.408556	0.0393719	0.0819717	4.74252e-11	2.69893e-10	11	15	12	A1	Adipose. visceral (STARNET)	EpiXcan	0.99071	starnet_vaf	0.999981
2505	ENSG00000196407	THEM5	0.826235	1.08463	0.408671	0.00611918	0.013793	0.00884805	0.0217541	7	12	10	A1	Adipose. visceral (STARNET)	EpiXcan	0.99071	starnet_vaf	0.999981
2506	ENSG00000239998	LILRA2	-0.826166	-0.351747	0.40871	0.0704174	0.193636	1.55924e-25	2.06828e-24	11	16	15	A1	Adipose. visceral (STARNET)	EpiXcan	0.99071	starnet_vaf	0.999981
2507	ENSG00000139908	TSSK4	-0.826102	-0.623848	0.408746	0.0337852	0.0453988	1.49875e-06	5.72696e-06	21	37	23	A1	Adipose. visceral (STARNET)	EpiXcan	0.99071	starnet_vaf	0.999981
2508	ENSG00000004846	ABCB5	0.82607	0.507562	0.408765	0.0226406	0.0192213	0.00174506	0.00469783	34	97	40	A1	Adipose. visceral (STARNET)	EpiXcan	0.99071	starnet_vaf	0.999981
2509	ENSG00000155827	RNF20	-0.825848	-0.513673	0.40889	0.028905	0.0120279	0.0142553	0.0340773	28	44	35	A1	Adipose. visceral (STARNET)	EpiXcan	0.99071	starnet_vaf	0.999981
2510	ENSG00000124253	PCK1	0.825468	0.319551	0.409106	0.0634168	0.129371	6.98267e-17	5.82558e-16	18	24	24	A1	Adipose. visceral (STARNET)	EpiXcan	0.99071	starnet_vaf	0.999981
2511	ENSG00000081665	ZNF506	-0.82454	-1.36613	0.409633	0.00411846	0.015064	0.00593618	0.0148828	2	4	3	A1	Adipose. visceral (STARNET)	EpiXcan	0.99071	starnet_vaf	0.999981
2512	ENSG00000124104	SNX21	0.824298	0.543878	0.40977	0.0284129	0.0590106	4.03531e-08	1.7982e-07	8	11	9	A1	Adipose. visceral (STARNET)	EpiXcan	0.99071	starnet_vaf	0.999981
2513	ENSG00000122679	RAMP3	-0.823641	-0.801787	0.410144	0.0123468	0.0244145	0.000475036	0.00136755	8	9	8	A1	Adipose. visceral (STARNET)	EpiXcan	0.99071	starnet_vaf	0.999981
2514	ENSG00000112031	MTRF1L	0.823473	0.128311	0.410239	0.424108	0.626639	2.54798e-126	4.64941e-124	55	82	68	A1	Adipose. visceral (STARNET)	EpiXcan	0.99071	starnet_vaf	0.999981
2515	ENSG00000185684	EP400NL	0.823202	0.25942	0.410393	0.0601338	0.0823397	4.6043e-11	2.62342e-10	29	45	36	A1	Adipose. visceral (STARNET)	EpiXcan	0.99071	starnet_vaf	0.999981
2516	ENSG00000168077	SCARA3	0.823022	0.23269	0.410496	0.126208	0.147029	2.63939e-19	2.55902e-18	86	211	104	A1	Adipose. visceral (STARNET)	EpiXcan	0.99071	starnet_vaf	0.999981
2517	ENSG00000234444	ZNF736	-0.822707	-0.249338	0.410675	0.0994329	0.087667	2.80733e-12	1.74027e-11	38	62	48	A1	Adipose. visceral (STARNET)	EpiXcan	0.99071	starnet_vaf	0.999981
2518	ENSG00000112699	GMDS	-0.822673	-0.670755	0.410694	0.0163543	0.0104407	0.0226378	0.0526047	26	35	29	A1	Adipose. visceral (STARNET)	EpiXcan	0.99071	starnet_vaf	0.999981
2519	ENSG00000145757	SPATA9	-0.82256	-0.638358	0.410758	0.0184042	0.0514234	3.27685e-07	1.3379e-06	17	43	19	A1	Adipose. visceral (STARNET)	EpiXcan	0.99071	starnet_vaf	0.999981
2520	ENSG00000127415	IDUA	-0.821266	-0.240851	0.411495	0.145624	0.247756	3.01942e-34	5.63981e-33	38	83	46	A1	Adipose. visceral (STARNET)	EpiXcan	0.99071	starnet_vaf	0.999981
2521	ENSG00000170364	SETMAR	-0.821137	-0.252484	0.411568	0.111126	0.206495	6.91302e-28	1.02067e-26	21	37	26	A1	Adipose. visceral (STARNET)	EpiXcan	0.99071	starnet_vaf	0.999981
2522	ENSG00000104442	ARMC1	-0.821081	-1.78914	0.4116	0.00188826	0.0283889	0.000128241	0.000394906	1	3	2	A1	Adipose. visceral (STARNET)	EpiXcan	0.99071	starnet_vaf	0.999981
2523	ENSG00000129158	SERGEF	-0.821024	-0.723029	0.411632	0.0129607	0.175226	3.51789e-23	4.20404e-22	8	14	10	A1	Adipose. visceral (STARNET)	EpiXcan	0.99071	starnet_vaf	0.999981
2524	ENSG00000136238	RAC1	-0.820795	-0.455658	0.411763	0.0363202	0.0848848	9.39427e-12	5.61801e-11	16	34	22	A1	Adipose. visceral (STARNET)	EpiXcan	0.99071	starnet_vaf	0.999981
2525	ENSG00000111321	LTBR	0.820465	0.152341	0.411951	0.197445	0.376915	1.37144e-56	5.21918e-55	14	31	21	A1	Adipose. visceral (STARNET)	EpiXcan	0.99071	starnet_vaf	0.999981
2526	ENSG00000109861	CTSC	-0.819669	-0.648357	0.412405	0.0170873	0.0522282	2.59633e-07	1.07174e-06	11	51	16	A1	Adipose. visceral (STARNET)	EpiXcan	0.99071	starnet_vaf	0.999981
2527	ENSG00000111752	PHC1	-0.819493	-0.762622	0.412505	0.0202311	0.0195723	0.00177032	0.00476134	12	82	16	A1	Adipose. visceral (STARNET)	EpiXcan	0.99071	starnet_vaf	0.999981
2528	ENSG00000154153	RETREG1	0.818927	0.496291	0.412828	0.0415912	0.0917231	4.32363e-12	2.64909e-11	21	71	32	A1	Adipose. visceral (STARNET)	EpiXcan	0.99071	starnet_vaf	0.999981
2529	ENSG00000180376	CCDC66	-0.818752	-0.893345	0.412928	0.0106296	0.0370925	1.43584e-05	4.93631e-05	21	37	22	A1	Adipose. visceral (STARNET)	EpiXcan	0.99071	starnet_vaf	0.999981
2530	ENSG00000140950	TLDC1	-0.818687	-0.737745	0.412965	0.00956961	0.0824872	4.76905e-11	2.71295e-10	7	19	15	A1	Adipose. visceral (STARNET)	EpiXcan	0.99071	starnet_vaf	0.999981
2531	ENSG00000145428	RNF175	0.818275	0.424847	0.4132	0.0398757	0.0990018	5.7028e-13	3.71648e-12	9	20	11	A1	Adipose. visceral (STARNET)	EpiXcan	0.99071	starnet_vaf	0.999981
2532	ENSG00000247596	TWF2	-0.817895	-0.593276	0.413417	0.0138991	0.017009	0.00357966	0.00922326	16	22	20	A1	Adipose. visceral (STARNET)	EpiXcan	0.99071	starnet_vaf	0.999981
2533	ENSG00000042317	SPATA7	0.817793	0.377724	0.413475	0.0535707	0.127435	1.19982e-16	9.87113e-16	24	33	29	A1	Adipose. visceral (STARNET)	EpiXcan	0.99071	starnet_vaf	0.999981
2534	ENSG00000198931	APRT	-0.817644	-0.604893	0.41356	0.021245	0.0821738	3.71168e-11	2.12932e-10	8	16	13	A1	Adipose. visceral (STARNET)	EpiXcan	0.99071	starnet_vaf	0.999981
2535	ENSG00000143067	ZNF697	0.817584	0.651563	0.413595	0.0208235	0.0217138	0.000880609	0.00244179	10	27	12	A1	Adipose. visceral (STARNET)	EpiXcan	0.99071	starnet_vaf	0.999981
2536	ENSG00000111052	LIN7A	0.817412	0.25492	0.413693	0.116778	0.172485	1.03949e-22	1.20677e-21	34	56	39	A1	Adipose. visceral (STARNET)	EpiXcan	0.99071	starnet_vaf	0.999981
2537	ENSG00000167220	HDHD2	-0.815992	-0.364728	0.414505	0.0832652	0.161933	2.22809e-21	2.4061e-20	18	26	21	A1	Adipose. visceral (STARNET)	EpiXcan	0.99071	starnet_vaf	0.999981
2538	ENSG00000169599	NFU1	-0.815898	-0.537935	0.414558	0.0269322	0.0678345	3.58275e-09	1.75251e-08	12	75	15	A1	Adipose. visceral (STARNET)	EpiXcan	0.99071	starnet_vaf	0.999981
2539	ENSG00000224081	SLC44A3-AS1	0.815686	0.227094	0.41468	0.162688	0.226025	1.61635e-30	2.67506e-29	49	116	54	A1	Adipose. visceral (STARNET)	EpiXcan	0.99071	starnet_vaf	0.999981
2540	ENSG00000178927	C17orf62	0.8155	0.787157	0.414786	0.012205	0.0535456	1.48422e-07	6.31536e-07	7	10	10	A1	Adipose. visceral (STARNET)	EpiXcan	0.99071	starnet_vaf	0.999981
2541	ENSG00000088205	DDX18	-0.815318	-0.487708	0.414891	0.0270336	0.0240395	0.000536783	0.00153363	21	33	28	A1	Adipose. visceral (STARNET)	EpiXcan	0.99071	starnet_vaf	0.999981
2542	ENSG00000261188	Z95115.1	-0.815258	-0.475704	0.414924	0.0222797	0.0607367	2.39643e-08	1.08764e-07	34	56	45	A1	Adipose. visceral (STARNET)	EpiXcan	0.99071	starnet_vaf	0.999981
2543	ENSG00000066185	ZMYND12	-0.815114	-0.295846	0.415007	0.0758382	0.217366	3.80875e-29	5.95714e-28	9	36	15	A1	Adipose. visceral (STARNET)	EpiXcan	0.99071	starnet_vaf	0.999981
2544	ENSG00000174718	KIAA1551	0.815108	0.35683	0.41501	0.0250304	0.0315428	7.01334e-05	0.000222368	33	43	42	A1	Adipose. visceral (STARNET)	EpiXcan	0.99071	starnet_vaf	0.999981
2545	ENSG00000167695	FAM57A	-0.814786	-0.340283	0.415195	0.06567	0.127334	1.59939e-16	1.30528e-15	25	40	31	A1	Adipose. visceral (STARNET)	EpiXcan	0.99071	starnet_vaf	0.999981
2546	ENSG00000132313	MRPL35	0.81407	0.549091	0.415605	0.0240453	0.051535	2.73858e-07	1.12752e-06	22	45	29	A1	Adipose. visceral (STARNET)	EpiXcan	0.99071	starnet_vaf	0.999981
2547	ENSG00000125089	SH3TC1	0.813997	0.417915	0.415646	0.0418742	0.0813222	6.98772e-11	3.92952e-10	21	28	24	A1	Adipose. visceral (STARNET)	EpiXcan	0.99071	starnet_vaf	0.999981
2548	ENSG00000177406	AC021054.1	-0.813109	-0.128148	0.416156	0.400538	0.563156	7.96478e-103	9.29203e-101	23	41	29	A1	Adipose. visceral (STARNET)	EpiXcan	0.99071	starnet_vaf	0.999981
2549	ENSG00000154917	RAB6B	-0.812991	-0.23104	0.416223	0.131216	0.204731	2.69786e-27	3.87083e-26	45	68	54	A1	Adipose. visceral (STARNET)	EpiXcan	0.99071	starnet_vaf	0.999981
2550	ENSG00000265519	AC015922.3	-0.812182	-0.353943	0.416687	0.0551123	0.131725	4.23484e-17	3.60592e-16	2	4	2	A1	Adipose. visceral (STARNET)	EpiXcan	0.99071	starnet_vaf	0.999981
2551	ENSG00000231607	DLEU2	0.812129	3.73946	0.416718	0.000647034	0.0147025	0.00695757	0.0172762	4	7	5	A1	Adipose. visceral (STARNET)	EpiXcan	0.99071	starnet_vaf	0.999981
2552	ENSG00000179750	APOBEC3B	0.811274	0.235792	0.417208	0.143781	0.221182	4.38971e-30	7.1486e-29	19	25	22	A1	Adipose. visceral (STARNET)	EpiXcan	0.99071	starnet_vaf	0.999981
2553	ENSG00000165072	MAMDC2	-0.811097	-0.662351	0.41731	0.0177111	0.0480941	7.06627e-07	2.79295e-06	9	17	9	A1	Adipose. visceral (STARNET)	EpiXcan	0.99071	starnet_vaf	0.999981
2554	ENSG00000123297	TSFM	0.810778	0.218779	0.417493	0.164608	0.305328	1.07681e-43	2.82251e-42	31	45	38	A1	Adipose. visceral (STARNET)	EpiXcan	0.99071	starnet_vaf	0.999981
2555	ENSG00000104388	RAB2A	0.810489	0.499293	0.417659	0.0303732	0.0892186	7.76871e-12	4.67535e-11	19	28	23	A1	Adipose. visceral (STARNET)	EpiXcan	0.99071	starnet_vaf	0.999981
2556	ENSG00000108786	HSD17B1	-0.809873	-1.06997	0.418013	0.00679067	0.0303973	9.83428e-05	0.000306685	12	27	21	A1	Adipose. visceral (STARNET)	EpiXcan	0.99071	starnet_vaf	0.999981
2557	ENSG00000259726	CSPG4P11	0.809261	0.457742	0.418365	0.027702	0.134996	9.51459e-18	8.49036e-17	9	39	11	A1	Adipose. visceral (STARNET)	EpiXcan	0.99071	starnet_vaf	0.999981
2558	ENSG00000165434	PGM2L1	0.808902	0.260801	0.418571	0.0898911	0.250228	1.19328e-34	2.26453e-33	17	38	22	A1	Adipose. visceral (STARNET)	EpiXcan	0.99071	starnet_vaf	0.999981
2559	ENSG00000105576	TNPO2	-0.808892	-0.451164	0.418577	0.0397991	0.0875669	9.78334e-12	5.84332e-11	7	19	7	A1	Adipose. visceral (STARNET)	EpiXcan	0.99071	starnet_vaf	0.999981
2560	ENSG00000168404	MLKL	0.808768	0.570338	0.418649	0.0302483	0.135013	8.16049e-18	7.30952e-17	29	53	37	A1	Adipose. visceral (STARNET)	EpiXcan	0.99071	starnet_vaf	0.999981
2561	ENSG00000105726	ATP13A1	0.808642	0.400369	0.418721	0.0448547	0.0235288	0.00048681	0.00139947	33	53	38	A1	Adipose. visceral (STARNET)	EpiXcan	0.99071	starnet_vaf	0.999981
2562	ENSG00000100228	RAB36	0.808475	0.319169	0.418817	0.0838914	0.19066	1.63029e-25	2.1585e-24	7	32	11	A1	Adipose. visceral (STARNET)	EpiXcan	0.99071	starnet_vaf	0.999981
2563	ENSG00000189241	TSPYL1	0.80819	0.502506	0.418981	0.0377064	0.0650157	5.50903e-09	2.65347e-08	11	19	12	A1	Adipose. visceral (STARNET)	EpiXcan	0.99071	starnet_vaf	0.999981
2564	ENSG00000149260	CAPN5	-0.808052	-0.634373	0.419061	0.0251897	0.047857	7.53307e-07	2.97333e-06	17	21	19	A1	Adipose. visceral (STARNET)	EpiXcan	0.99071	starnet_vaf	0.999981
2565	ENSG00000164761	TNFRSF11B	0.807505	0.381539	0.419376	0.0523988	0.0557986	8.81446e-08	3.81674e-07	29	59	35	A1	Adipose. visceral (STARNET)	EpiXcan	0.99071	starnet_vaf	0.999981
2566	ENSG00000130731	METTL26	0.807501	1.38938	0.419378	0.0047976	0.275823	1.40086e-38	3.04869e-37	9	24	13	A1	Adipose. visceral (STARNET)	EpiXcan	0.99071	starnet_vaf	0.999981
2567	ENSG00000095713	CRTAC1	-0.80722	-0.232713	0.41954	0.136725	0.221897	7.54484e-30	1.21477e-28	41	78	49	A1	Adipose. visceral (STARNET)	EpiXcan	0.99071	starnet_vaf	0.999981
2568	ENSG00000073008	PVR	0.807214	0.604976	0.419543	0.0255786	0.0762131	3.00173e-10	1.60495e-09	3	5	3	A1	Adipose. visceral (STARNET)	EpiXcan	0.99071	starnet_vaf	0.999981
2569	ENSG00000172057	ORMDL3	-0.807188	-0.814899	0.419558	0.0223812	0.146842	2.24201e-19	2.18344e-18	11	19	16	A1	Adipose. visceral (STARNET)	EpiXcan	0.99071	starnet_vaf	0.999981
2570	ENSG00000086062	B4GALT1	0.806887	0.582227	0.419731	0.0253264	0.0343938	3.0058e-05	9.92841e-05	21	35	23	A1	Adipose. visceral (STARNET)	EpiXcan	0.99071	starnet_vaf	0.999981
2571	ENSG00000144134	RABL2A	-0.806456	-1.47857	0.41998	0.00298471	0.0266377	0.00025969	0.000770837	4	8	6	A1	Adipose. visceral (STARNET)	EpiXcan	0.99071	starnet_vaf	0.999981
2572	ENSG00000148814	LRRC27	0.806333	0.263766	0.420051	0.118832	0.169835	9.747e-23	1.13526e-21	25	38	31	A1	Adipose. visceral (STARNET)	EpiXcan	0.99071	starnet_vaf	0.999981
2573	ENSG00000225217	HSPA7	-0.806136	-0.191499	0.420164	0.218127	0.242115	6.29392e-33	1.13108e-31	60	92	79	A1	Adipose. visceral (STARNET)	EpiXcan	0.99071	starnet_vaf	0.999981
2574	ENSG00000272379	AL008729.2	0.806054	0.698432	0.420212	0.0199587	0.0234099	0.00056427	0.00160561	34	47	38	A1	Adipose. visceral (STARNET)	EpiXcan	0.99071	starnet_vaf	0.999981
2575	ENSG00000149503	INCENP	-0.806028	-0.401701	0.420227	0.0649561	0.130693	3.13886e-17	2.69617e-16	22	33	26	A1	Adipose. visceral (STARNET)	EpiXcan	0.99071	starnet_vaf	0.999981
2576	ENSG00000217930	PAM16	-0.805735	-0.585927	0.420396	0.0163021	0.0489436	4.72895e-07	1.89918e-06	6	11	6	A1	Adipose. visceral (STARNET)	EpiXcan	0.99071	starnet_vaf	0.999981
2577	ENSG00000206190	ATP10A	0.805276	0.508648	0.420661	0.0312912	0.015794	0.0049183	0.0124603	46	90	59	A1	Adipose. visceral (STARNET)	EpiXcan	0.99071	starnet_vaf	0.999981
2578	ENSG00000161203	AP2M1	-0.80457	-0.979234	0.421068	0.00940677	0.0110288	0.0197767	0.0463954	12	23	13	A1	Adipose. visceral (STARNET)	EpiXcan	0.99071	starnet_vaf	0.999981
2579	ENSG00000083444	PLOD1	0.80417	0.678002	0.421299	0.017952	0.0444368	1.77783e-06	6.73872e-06	20	66	24	A1	Adipose. visceral (STARNET)	EpiXcan	0.99071	starnet_vaf	0.999981
2580	ENSG00000163389	POGLUT1	-0.804063	-0.165664	0.421361	0.283669	0.372092	6.59772e-56	2.47771e-54	40	59	45	A1	Adipose. visceral (STARNET)	EpiXcan	0.99071	starnet_vaf	0.999981
2581	ENSG00000162433	AK4	-0.80399	-0.358913	0.421403	0.0505225	0.0618297	1.26028e-08	5.8696e-08	33	45	38	A1	Adipose. visceral (STARNET)	EpiXcan	0.99071	starnet_vaf	0.999981
2582	ENSG00000256061	DNAAF4	-0.803481	-0.609325	0.421697	0.021389	0.0367897	1.5149e-05	5.19305e-05	15	22	18	A1	Adipose. visceral (STARNET)	EpiXcan	0.99071	starnet_vaf	0.999981
2583	ENSG00000167699	GLOD4	-0.803447	-0.810623	0.421717	0.00650004	0.0285971	0.000151499	0.000463019	18	27	27	A1	Adipose. visceral (STARNET)	EpiXcan	0.99071	starnet_vaf	0.999981
2584	ENSG00000131471	AOC3	-0.803297	-2.33404	0.421803	0.00246705	0.0133152	0.00979364	0.0239466	7	13	10	A1	Adipose. visceral (STARNET)	EpiXcan	0.99071	starnet_vaf	0.999981
2585	ENSG00000270127	AC027020.2	-0.80315	-0.124955	0.421888	0.501306	0.65808	9.66846e-139	2.29352e-136	14	29	20	A1	Adipose. visceral (STARNET)	EpiXcan	0.99071	starnet_vaf	0.999981
2586	ENSG00000174007	CEP19	-0.802511	-0.63285	0.422257	0.0223321	0.0487728	6.29864e-07	2.50275e-06	14	17	14	A1	Adipose. visceral (STARNET)	EpiXcan	0.99071	starnet_vaf	0.999981
2587	ENSG00000259728	LINC00933	-0.802446	-0.229442	0.422295	0.104805	0.320322	3.11367e-46	8.89898e-45	40	104	58	A1	Adipose. visceral (STARNET)	EpiXcan	0.99071	starnet_vaf	0.999981
2588	ENSG00000106078	COBL	-0.802291	-0.597287	0.422385	0.0165617	0.0162966	0.00421386	0.0107773	18	22	20	A1	Adipose. visceral (STARNET)	EpiXcan	0.99071	starnet_vaf	0.999981
2589	ENSG00000119878	CRIPT	0.801325	0.346471	0.422944	0.0609773	0.191409	2.3341e-25	3.06186e-24	9	20	12	A1	Adipose. visceral (STARNET)	EpiXcan	0.99071	starnet_vaf	0.999981
2590	ENSG00000162997	PRORSD1P	-0.801237	-0.712281	0.422994	0.0124281	0.0158119	0.00469521	0.0119376	15	30	16	A1	Adipose. visceral (STARNET)	EpiXcan	0.99071	starnet_vaf	0.999981
2591	ENSG00000164022	AIMP1	0.799181	0.391707	0.424186	0.0218566	0.0166449	0.00408794	0.0104628	11	13	13	A1	Adipose. visceral (STARNET)	EpiXcan	0.99071	starnet_vaf	0.999981
2592	ENSG00000131459	GFPT2	0.799035	0.4466	0.42427	0.0367301	0.0720448	6.44943e-10	3.3514e-09	16	48	20	A1	Adipose. visceral (STARNET)	EpiXcan	0.99071	starnet_vaf	0.999981
2593	ENSG00000137494	ANKRD42	0.798862	0.675349	0.424371	0.0180488	0.0269032	0.000247444	0.000737564	25	32	32	A1	Adipose. visceral (STARNET)	EpiXcan	0.99071	starnet_vaf	0.999981
2594	ENSG00000133687	TMTC1	-0.798658	-0.817806	0.424489	0.012313	0.0345937	2.49e-05	8.31344e-05	9	36	13	A1	Adipose. visceral (STARNET)	EpiXcan	0.99071	starnet_vaf	0.999981
2595	ENSG00000196517	SLC6A9	0.798338	0.968784	0.424674	0.00694764	0.0184516	0.00243842	0.00644015	8	13	9	A1	Adipose. visceral (STARNET)	EpiXcan	0.99071	starnet_vaf	0.999981
2596	ENSG00000177181	RIMKLA	-0.798136	-0.551782	0.424791	0.0226336	0.0813084	8.58576e-11	4.78657e-10	17	25	23	A1	Adipose. visceral (STARNET)	EpiXcan	0.99071	starnet_vaf	0.999981
2597	ENSG00000172469	MANEA	-0.797901	-0.376971	0.424928	0.0388568	0.102247	1.38495e-13	9.42705e-13	11	22	14	A1	Adipose. visceral (STARNET)	EpiXcan	0.99071	starnet_vaf	0.999981
2598	ENSG00000168993	CPLX1	0.797703	0.254653	0.425043	0.105493	0.15199	2.72364e-20	2.76108e-19	34	55	45	A1	Adipose. visceral (STARNET)	EpiXcan	0.99071	starnet_vaf	0.999981
2599	ENSG00000168917	SLC35G2	-0.797694	-0.847782	0.425048	0.0104982	0.0631905	1.02784e-08	4.82336e-08	4	10	6	A1	Adipose. visceral (STARNET)	EpiXcan	0.99071	starnet_vaf	0.999981
2600	ENSG00000204856	FAM216A	-0.796893	-0.717425	0.425513	0.0107967	0.0508214	3.61442e-07	1.47067e-06	13	25	19	A1	Adipose. visceral (STARNET)	EpiXcan	0.99071	starnet_vaf	0.999981
2601	ENSG00000106853	PTGR1	0.796615	0.227129	0.425674	0.274279	0.6089	1.00111e-122	1.69629e-120	96	209	119	A1	Adipose. visceral (STARNET)	EpiXcan	0.99071	starnet_vaf	0.999981
2602	ENSG00000157578	LCA5L	0.796077	0.186645	0.425987	0.18183	0.320586	3.15878e-47	9.26988e-46	66	96	78	A1	Adipose. visceral (STARNET)	EpiXcan	0.99071	starnet_vaf	0.999981
2603	ENSG00000104998	IL27RA	-0.796018	-0.621703	0.426022	0.0321538	0.0243765	0.000481175	0.00138383	43	61	51	A1	Adipose. visceral (STARNET)	EpiXcan	0.99071	starnet_vaf	0.999981
2604	ENSG00000119446	RBM18	0.794613	0.726299	0.426838	0.0121582	0.0303383	9.82302e-05	0.000306401	10	20	15	A1	Adipose. visceral (STARNET)	EpiXcan	0.99071	starnet_vaf	0.999981
2605	ENSG00000144278	GALNT13	-0.79389	-0.296842	0.42726	0.0650613	0.17693	8.41557e-24	1.04428e-22	44	72	57	A1	Adipose. visceral (STARNET)	EpiXcan	0.99071	starnet_vaf	0.999981
2606	ENSG00000188747	NOXA1	0.793804	0.707933	0.427309	0.0335006	0.0843796	2.68397e-11	1.55541e-10	4	17	9	A1	Adipose. visceral (STARNET)	EpiXcan	0.99071	starnet_vaf	0.999981
2607	ENSG00000158769	F11R	0.793385	0.722266	0.427554	0.0122746	0.0508739	3.09882e-07	1.2685e-06	6	7	7	A1	Adipose. visceral (STARNET)	EpiXcan	0.99071	starnet_vaf	0.999981
2608	ENSG00000155393	HEATR3	-0.792892	-0.424557	0.42784	0.0406627	0.0671495	3.09065e-09	1.52054e-08	29	47	40	A1	Adipose. visceral (STARNET)	EpiXcan	0.99071	starnet_vaf	0.999981
2609	ENSG00000183735	TBK1	0.792552	0.964376	0.428039	0.00622684	0.0312163	6.63674e-05	0.000211132	6	21	6	A1	Adipose. visceral (STARNET)	EpiXcan	0.99071	starnet_vaf	0.999981
2610	ENSG00000146054	TRIM7	-0.792469	-0.51533	0.428087	0.0276114	0.0411734	4.57418e-06	1.65491e-05	21	40	25	A1	Adipose. visceral (STARNET)	EpiXcan	0.99071	starnet_vaf	0.999981
2611	ENSG00000160953	MUM1	0.792394	0.270201	0.428131	0.0621999	0.0722258	5.70947e-10	2.97994e-09	32	43	37	A1	Adipose. visceral (STARNET)	EpiXcan	0.99071	starnet_vaf	0.999981
2612	ENSG00000105672	ETV2	0.792004	2.11407	0.428358	0.00164149	0.0106135	0.0216341	0.0504783	2	7	6	A1	Adipose. visceral (STARNET)	EpiXcan	0.99071	starnet_vaf	0.999981
2613	ENSG00000254682	AP002387.1	-0.791473	-0.152071	0.428668	0.26491	0.539213	3.21812e-96	3.24847e-94	40	76	54	A1	Adipose. visceral (STARNET)	EpiXcan	0.99071	starnet_vaf	0.999981
2614	ENSG00000164002	EXO5	0.791463	0.250237	0.428674	0.0982022	0.180079	3.81575e-24	4.80191e-23	15	25	15	A1	Adipose. visceral (STARNET)	EpiXcan	0.99071	starnet_vaf	0.999981
2615	ENSG00000073578	SDHA	0.791395	0.341384	0.428714	0.0454346	0.109478	1.69802e-14	1.23055e-13	23	46	29	A1	Adipose. visceral (STARNET)	EpiXcan	0.99071	starnet_vaf	0.999981
2616	ENSG00000115041	KCNIP3	0.790937	0.259153	0.428981	0.11584	0.0557344	1.02927e-07	4.42852e-07	43	77	58	A1	Adipose. visceral (STARNET)	EpiXcan	0.99071	starnet_vaf	0.999981
2617	ENSG00000179611	DGKZP1	-0.790324	-0.744736	0.429339	0.017056	0.0260138	0.000311704	0.000915493	31	42	42	A1	Adipose. visceral (STARNET)	EpiXcan	0.99071	starnet_vaf	0.999981
2618	ENSG00000166086	JAM3	-0.790306	-0.442634	0.429349	0.0391844	0.0639922	9.24465e-09	4.35785e-08	16	30	21	A1	Adipose. visceral (STARNET)	EpiXcan	0.99071	starnet_vaf	0.999981
2619	ENSG00000204839	MROH6	-0.79017	-0.319573	0.429428	0.0879682	0.168439	2.80066e-22	3.17119e-21	21	29	27	A1	Adipose. visceral (STARNET)	EpiXcan	0.99071	starnet_vaf	0.999981
2620	ENSG00000122335	SERAC1	0.789163	0.27295	0.430017	0.0686008	0.139102	2.63505e-18	2.42749e-17	19	30	23	A1	Adipose. visceral (STARNET)	EpiXcan	0.99071	starnet_vaf	0.999981
2621	ENSG00000185345	PRKN	-0.788851	-0.525876	0.430199	0.0418192	0.0116491	0.0157978	0.0375878	54	71	64	A1	Adipose. visceral (STARNET)	EpiXcan	0.99071	starnet_vaf	0.999981
2622	ENSG00000177679	SRRM3	0.788654	0.427604	0.430314	0.0382563	0.0139989	0.00801766	0.0198014	41	68	52	A1	Adipose. visceral (STARNET)	EpiXcan	0.99071	starnet_vaf	0.999981
2623	ENSG00000085871	MGST2	0.788571	0.457443	0.430363	0.0314927	0.0810395	8.8601e-11	4.93565e-10	8	12	9	A1	Adipose. visceral (STARNET)	EpiXcan	0.99071	starnet_vaf	0.999981
2624	ENSG00000172340	SUCLG2	0.788551	0.375152	0.430374	0.0472841	0.120565	7.52548e-16	5.90139e-15	16	33	20	A1	Adipose. visceral (STARNET)	EpiXcan	0.99071	starnet_vaf	0.999981
2625	ENSG00000196735	HLA-DQA1	0.788285	0.302878	0.43053	0.109945	0.278867	1.55829e-39	3.4983e-38	28	64	40	A1	Adipose. visceral (STARNET)	EpiXcan	0.99071	starnet_vaf	0.999981
2626	ENSG00000166507	NDST2	-0.788178	-0.738459	0.430592	0.0162678	0.0342824	3.05967e-05	0.000101017	8	14	11	A1	Adipose. visceral (STARNET)	EpiXcan	0.99071	starnet_vaf	0.999981
2627	ENSG00000120256	LRP11	-0.78805	-0.833102	0.430668	0.00964769	0.0416688	4.47944e-06	1.62311e-05	5	9	8	A1	Adipose. visceral (STARNET)	EpiXcan	0.99071	starnet_vaf	0.999981
2628	ENSG00000136546	SCN7A	0.786605	0.539705	0.431513	0.0192056	0.0310108	6.81307e-05	0.00021621	15	28	15	A1	Adipose. visceral (STARNET)	EpiXcan	0.99071	starnet_vaf	0.999981
2629	ENSG00000157764	BRAF	-0.78645	-0.5609	0.431604	0.0283583	0.0744707	5.11767e-10	2.67991e-09	4	8	4	A1	Adipose. visceral (STARNET)	EpiXcan	0.99071	starnet_vaf	0.999981
2630	ENSG00000145780	FEM1C	-0.786208	-0.390978	0.431746	0.0348337	0.0124307	0.012091	0.0292325	28	41	33	A1	Adipose. visceral (STARNET)	EpiXcan	0.99071	starnet_vaf	0.999981
2631	ENSG00000124508	BTN2A2	0.78608	0.178523	0.43182	0.220551	0.37106	8.35055e-56	3.11951e-54	18	35	21	A1	Adipose. visceral (STARNET)	EpiXcan	0.99071	starnet_vaf	0.999981
2632	ENSG00000139428	MMAB	0.785864	0.686902	0.431947	0.0143438	0.0517679	2.91956e-07	1.19891e-06	9	16	10	A1	Adipose. visceral (STARNET)	EpiXcan	0.99071	starnet_vaf	0.999981
2633	ENSG00000125966	MMP24	0.785615	0.224255	0.432093	0.134113	0.215289	8.73749e-29	1.34444e-27	17	47	19	A1	Adipose. visceral (STARNET)	EpiXcan	0.99071	starnet_vaf	0.999981
2634	ENSG00000204130	RUFY2	-0.7856	-0.492207	0.432102	0.0320246	0.0497289	4.80264e-07	1.92715e-06	7	12	8	A1	Adipose. visceral (STARNET)	EpiXcan	0.99071	starnet_vaf	0.999981
2635	ENSG00000142632	ARHGEF19	0.784945	0.129528	0.432486	0.349376	0.571635	9.50279e-106	1.17611e-103	27	54	38	A1	Adipose. visceral (STARNET)	EpiXcan	0.99071	starnet_vaf	0.999981
2636	ENSG00000105364	MRPL4	0.784641	0.743527	0.432664	0.00730687	0.0115648	0.0170323	0.040296	6	23	8	A1	Adipose. visceral (STARNET)	EpiXcan	0.99071	starnet_vaf	0.999981
2637	ENSG00000185800	DMWD	-0.784279	-0.491031	0.432876	0.0521242	0.0126217	0.0125306	0.0302285	59	68	65	A1	Adipose. visceral (STARNET)	EpiXcan	0.99071	starnet_vaf	0.999981
2638	ENSG00000253910	PCDHGB2	0.784015	1.01738	0.433032	0.0105431	0.0389829	8.32838e-06	2.9392e-05	15	30	21	A1	Adipose. visceral (STARNET)	EpiXcan	0.99071	starnet_vaf	0.999981
2639	ENSG00000184956	MUC6	-0.783982	-1.18267	0.433051	0.00366403	0.0518914	2.89827e-07	1.19051e-06	10	63	16	A1	Adipose. visceral (STARNET)	EpiXcan	0.99071	starnet_vaf	0.999981
2640	ENSG00000240875	LINC00886	0.7839	0.157505	0.433099	0.193986	0.4816	1.10959e-80	8.09888e-79	27	63	36	A1	Adipose. visceral (STARNET)	EpiXcan	0.99071	starnet_vaf	0.999981
2641	ENSG00000155093	PTPRN2	-0.783862	-3.28185	0.433121	0.000576073	0.0258155	0.000326665	0.000956671	5	17	7	A1	Adipose. visceral (STARNET)	EpiXcan	0.99071	starnet_vaf	0.999981
2642	ENSG00000188525	AC010969.1	-0.783634	-0.591724	0.433255	0.0147377	0.0378639	1.27948e-05	4.42546e-05	23	32	31	A1	Adipose. visceral (STARNET)	EpiXcan	0.99071	starnet_vaf	0.999981
2643	ENSG00000225398	PGM5P4	0.783585	1.12713	0.433284	0.00752073	0.0605118	2.38273e-08	1.08177e-07	10	48	20	A1	Adipose. visceral (STARNET)	EpiXcan	0.99071	starnet_vaf	0.999981
2644	ENSG00000163320	CGGBP1	0.783414	0.3602	0.433384	0.0669795	0.131638	1.11309e-17	9.87693e-17	5	7	5	A1	Adipose. visceral (STARNET)	EpiXcan	0.99071	starnet_vaf	0.999981
2645	ENSG00000171617	ENC1	-0.783213	-0.633368	0.433502	0.0257812	0.0183346	0.00250232	0.00659791	45	53	53	A1	Adipose. visceral (STARNET)	EpiXcan	0.99071	starnet_vaf	0.999981
2646	ENSG00000177951	BET1L	-0.783147	-0.369682	0.433541	0.0547311	0.0903856	4.3534e-12	2.66617e-11	11	31	18	A1	Adipose. visceral (STARNET)	EpiXcan	0.99071	starnet_vaf	0.999981
2647	ENSG00000111328	CDK2AP1	0.782728	0.35923	0.433787	0.0450318	0.110401	1.34694e-14	9.80616e-14	13	17	16	A1	Adipose. visceral (STARNET)	EpiXcan	0.99071	starnet_vaf	0.999981
2648	ENSG00000182923	CEP63	0.782673	0.31551	0.433819	0.0866343	0.13149	2.02396e-17	1.76195e-16	20	33	26	A1	Adipose. visceral (STARNET)	EpiXcan	0.99071	starnet_vaf	0.999981
2649	ENSG00000198740	ZNF652	0.782078	0.668931	0.434169	0.0147527	0.0415147	3.74718e-06	1.36928e-05	6	9	8	A1	Adipose. visceral (STARNET)	EpiXcan	0.99071	starnet_vaf	0.999981
2650	ENSG00000254470	AP5B1	0.781833	0.577854	0.434313	0.0182613	0.0378445	1.33436e-05	4.603e-05	9	31	12	A1	Adipose. visceral (STARNET)	EpiXcan	0.99071	starnet_vaf	0.999981
2651	ENSG00000081985	IL12RB2	-0.781749	-0.655243	0.434362	0.0260889	0.0237338	0.000565765	0.00160922	32	46	40	A1	Adipose. visceral (STARNET)	EpiXcan	0.99071	starnet_vaf	0.999981
2652	ENSG00000153044	CENPH	0.781436	0.349881	0.434546	0.0625987	0.104389	1.07404e-13	7.36359e-13	33	79	39	A1	Adipose. visceral (STARNET)	EpiXcan	0.99071	starnet_vaf	0.999981
2653	ENSG00000203797	DDO	-0.781338	-0.273672	0.434604	0.0882919	0.16146	3.73273e-21	3.97962e-20	6	10	7	A1	Adipose. visceral (STARNET)	EpiXcan	0.99071	starnet_vaf	0.999981
2654	ENSG00000180901	KCTD2	-0.781324	-0.425478	0.434612	0.0324933	0.0703903	1.65264e-09	8.29936e-09	24	39	27	A1	Adipose. visceral (STARNET)	EpiXcan	0.99071	starnet_vaf	0.999981
2655	ENSG00000126107	HECTD3	0.781182	0.79642	0.434695	0.0104303	0.0257646	0.00031638	0.000928653	5	22	5	A1	Adipose. visceral (STARNET)	EpiXcan	0.99071	starnet_vaf	0.999981
2656	ENSG00000131203	IDO1	-0.781004	-1.68587	0.4348	0.00274082	0.0114418	0.0171468	0.0405467	1	2	1	A1	Adipose. visceral (STARNET)	EpiXcan	0.99071	starnet_vaf	0.999981
2657	ENSG00000173193	PARP14	-0.780846	-1.09427	0.434893	0.00578751	0.0230993	0.000665098	0.00187341	14	23	17	A1	Adipose. visceral (STARNET)	EpiXcan	0.99071	starnet_vaf	0.999981
2658	ENSG00000136143	SUCLA2	-0.780812	-0.426768	0.434913	0.0285402	0.0456559	9.77246e-07	3.81595e-06	10	17	12	A1	Adipose. visceral (STARNET)	EpiXcan	0.99071	starnet_vaf	0.999981
2659	ENSG00000092009	CMA1	-0.780784	-1.42513	0.434929	0.00453022	0.0282354	0.000146689	0.000448704	23	35	26	A1	Adipose. visceral (STARNET)	EpiXcan	0.99071	starnet_vaf	0.999981
2660	ENSG00000153113	CAST	-0.78076	-0.238123	0.434944	0.0884763	0.200752	5.71815e-27	8.07405e-26	23	40	26	A1	Adipose. visceral (STARNET)	EpiXcan	0.99071	starnet_vaf	0.999981
2661	ENSG00000196683	TOMM7	0.780553	0.316391	0.435066	0.0810738	0.1762	1.25123e-23	1.53523e-22	7	10	8	A1	Adipose. visceral (STARNET)	EpiXcan	0.99071	starnet_vaf	0.999981
2662	ENSG00000176393	RNPEP	0.780166	0.23552	0.435293	0.159575	0.16473	1.58587e-21	1.72566e-20	54	74	59	A1	Adipose. visceral (STARNET)	EpiXcan	0.99071	starnet_vaf	0.999981
2663	ENSG00000135114	OASL	-0.77961	-1.26375	0.435621	0.00543634	0.0237646	0.00046796	0.00134817	10	23	13	A1	Adipose. visceral (STARNET)	EpiXcan	0.99071	starnet_vaf	0.999981
2664	ENSG00000166262	FAM227B	-0.779491	-0.489171	0.43569	0.0281718	0.0727712	7.48607e-10	3.87593e-09	37	63	45	A1	Adipose. visceral (STARNET)	EpiXcan	0.99071	starnet_vaf	0.999981
2665	ENSG00000128272	ATF4	0.779135	0.221866	0.4359	0.132203	0.240971	5.89473e-33	1.06202e-31	10	13	11	A1	Adipose. visceral (STARNET)	EpiXcan	0.99071	starnet_vaf	0.999981
2666	ENSG00000149089	APIP	-0.778842	-0.139175	0.436073	0.298753	0.500696	1.36709e-85	1.11826e-83	20	30	24	A1	Adipose. visceral (STARNET)	EpiXcan	0.99071	starnet_vaf	0.999981
2667	ENSG00000139880	CDH24	-0.778813	-0.660836	0.43609	0.0118303	0.0467617	1.12971e-06	4.38088e-06	5	6	5	A1	Adipose. visceral (STARNET)	EpiXcan	0.99071	starnet_vaf	0.999981
2668	ENSG00000101193	GID8	-0.778648	-1.22424	0.436187	0.003556	0.0106569	0.021747	0.0507087	6	7	7	A1	Adipose. visceral (STARNET)	EpiXcan	0.99071	starnet_vaf	0.999981
2669	ENSG00000172543	CTSW	-0.778116	-0.144135	0.436501	0.356765	0.423402	8.67288e-67	4.28615e-65	27	64	34	A1	Adipose. visceral (STARNET)	EpiXcan	0.99071	starnet_vaf	0.999981
2670	ENSG00000091542	ALKBH5	0.778061	0.461974	0.436533	0.0307691	0.113518	8.82691e-15	6.5298e-14	5	28	9	A1	Adipose. visceral (STARNET)	EpiXcan	0.99071	starnet_vaf	0.999981
2671	ENSG00000120907	ADRA1A	-0.777911	-0.151369	0.436622	0.32857	0.467762	1.71338e-79	1.19542e-77	43	59	50	A1	Adipose. visceral (STARNET)	EpiXcan	0.99071	starnet_vaf	0.999981
2672	ENSG00000114491	UMPS	-0.777631	-0.32461	0.436787	0.054465	0.0779217	2.27233e-10	1.22787e-09	22	47	25	A1	Adipose. visceral (STARNET)	EpiXcan	0.99071	starnet_vaf	0.999981
2673	ENSG00000118564	FBXL5	-0.777515	-0.888819	0.436855	0.0167832	0.0323372	5.65125e-05	0.000181158	4	9	6	A1	Adipose. visceral (STARNET)	EpiXcan	0.99071	starnet_vaf	0.999981
2674	ENSG00000152076	CCDC74B	0.777417	0.640235	0.436913	0.016411	0.0413882	2.67715e-06	9.9566e-06	7	16	12	A1	Adipose. visceral (STARNET)	EpiXcan	0.99071	starnet_vaf	0.999981
2675	ENSG00000185024	BRF1	-0.777031	-0.6489	0.437141	0.016107	0.0320074	5.14565e-05	0.00016551	16	24	21	A1	Adipose. visceral (STARNET)	EpiXcan	0.99071	starnet_vaf	0.999981
2676	ENSG00000188315	C3orf62	-0.776831	-0.825659	0.437259	0.00960237	0.0258771	0.000324492	0.000950504	6	12	8	A1	Adipose. visceral (STARNET)	EpiXcan	0.99071	starnet_vaf	0.999981
2677	ENSG00000214575	CPEB1	-0.776003	-0.396144	0.437747	0.0215306	0.0255267	0.000322752	0.000945602	20	35	26	A1	Adipose. visceral (STARNET)	EpiXcan	0.99071	starnet_vaf	0.999981
2678	ENSG00000111832	RWDD1	0.775955	0.950659	0.437775	0.00761725	0.020387	0.00140082	0.00381075	11	15	13	A1	Adipose. visceral (STARNET)	EpiXcan	0.99071	starnet_vaf	0.999981
2679	ENSG00000113269	RNF130	0.775433	0.682853	0.438084	0.013118	0.0425422	3.69692e-06	1.35196e-05	11	33	16	A1	Adipose. visceral (STARNET)	EpiXcan	0.99071	starnet_vaf	0.999981
2680	ENSG00000110328	GALNT18	-0.775389	-0.642157	0.43811	0.0190892	0.0279475	0.000180509	0.000547335	12	34	15	A1	Adipose. visceral (STARNET)	EpiXcan	0.99071	starnet_vaf	0.999981
2681	ENSG00000163132	MSX1	-0.775137	-0.943503	0.438259	0.0102738	0.0435944	2.53687e-06	9.45959e-06	2	2	2	A1	Adipose. visceral (STARNET)	EpiXcan	0.99071	starnet_vaf	0.999981
2682	ENSG00000114988	LMAN2L	-0.775027	-0.328594	0.438324	0.0730197	0.1148	4.62128e-15	3.4673e-14	13	17	15	A1	Adipose. visceral (STARNET)	EpiXcan	0.99071	starnet_vaf	0.999981
2683	ENSG00000213221	DNLZ	0.774993	0.141355	0.438344	0.273908	0.404695	4.56044e-62	1.94921e-60	70	144	84	A1	Adipose. visceral (STARNET)	EpiXcan	0.99071	starnet_vaf	0.999981
2684	ENSG00000122376	FAM35A	-0.774898	-0.790097	0.4384	0.0201251	0.0587831	2.58345e-08	1.16768e-07	4	12	6	A1	Adipose. visceral (STARNET)	EpiXcan	0.99071	starnet_vaf	0.999981
2685	ENSG00000160075	SSU72	-0.774532	-0.259733	0.438616	0.0821691	0.0506218	4.10274e-07	1.65704e-06	75	102	91	A1	Adipose. visceral (STARNET)	EpiXcan	0.99071	starnet_vaf	0.999981
2686	ENSG00000230091	TMEM254-AS1	-0.774504	-0.13141	0.438633	0.257371	0.343856	2.01381e-50	6.39788e-49	30	47	32	A1	Adipose. visceral (STARNET)	EpiXcan	0.99071	starnet_vaf	0.999981
2687	ENSG00000110076	NRXN2	-0.774113	-0.351354	0.438864	0.0554527	0.107556	2.77246e-14	1.97599e-13	6	11	6	A1	Adipose. visceral (STARNET)	EpiXcan	0.99071	starnet_vaf	0.999981
2688	ENSG00000152684	PELO	0.772529	0.325247	0.439801	0.0760371	0.131222	1.78371e-17	1.55752e-16	11	39	12	A1	Adipose. visceral (STARNET)	EpiXcan	0.99071	starnet_vaf	0.999981
2689	ENSG00000128383	APOBEC3A	0.772479	0.418157	0.439831	0.0615319	0.0759196	3.86285e-10	2.0431e-09	34	45	42	A1	Adipose. visceral (STARNET)	EpiXcan	0.99071	starnet_vaf	0.999981
2690	ENSG00000198373	WWP2	0.772362	1.16034	0.4399	0.00328768	0.0277132	0.000169774	0.000516103	1	11	3	A1	Adipose. visceral (STARNET)	EpiXcan	0.99071	starnet_vaf	0.999981
2691	ENSG00000178038	ALS2CL	-0.772013	-0.491941	0.440107	0.0279636	0.0668688	3.58755e-09	1.75409e-08	6	11	6	A1	Adipose. visceral (STARNET)	EpiXcan	0.99071	starnet_vaf	0.999981
2692	ENSG00000169967	MAP3K2	0.771953	0.432695	0.440143	0.0313939	0.0643703	9.08816e-09	4.28601e-08	14	17	15	A1	Adipose. visceral (STARNET)	EpiXcan	0.99071	starnet_vaf	0.999981
2693	ENSG00000162694	EXTL2	-0.771947	-0.412433	0.440146	0.0257181	0.029084	0.000138969	0.000426373	18	23	23	A1	Adipose. visceral (STARNET)	EpiXcan	0.99071	starnet_vaf	0.999981
2694	ENSG00000197147	LRRC8B	0.771816	0.23355	0.440224	0.114218	0.314132	6.86396e-45	1.86797e-43	34	49	42	A1	Adipose. visceral (STARNET)	EpiXcan	0.99071	starnet_vaf	0.999981
2695	ENSG00000018699	TTC27	-0.771807	-0.232221	0.440229	0.11508	0.21893	3.58861e-29	5.62519e-28	6	21	7	A1	Adipose. visceral (STARNET)	EpiXcan	0.99071	starnet_vaf	0.999981
2696	ENSG00000204516	MICB	-0.771802	-0.21802	0.440232	0.139848	0.304648	1.31105e-43	3.42389e-42	43	82	54	A1	Adipose. visceral (STARNET)	EpiXcan	0.99071	starnet_vaf	0.999981
2697	ENSG00000159479	MED8	0.771526	0.545681	0.440395	0.0174237	0.0293401	0.000101443	0.000315663	14	34	16	A1	Adipose. visceral (STARNET)	EpiXcan	0.99071	starnet_vaf	0.999981
2698	ENSG00000135976	ANKRD36	0.770062	0.323609	0.441263	0.0814538	0.103301	1.47064e-13	9.98648e-13	21	29	24	A1	Adipose. visceral (STARNET)	EpiXcan	0.99071	starnet_vaf	0.999981
2699	ENSG00000162517	PEF1	0.770041	0.887737	0.441276	0.00840022	0.0853595	2.48618e-11	1.44314e-10	6	13	9	A1	Adipose. visceral (STARNET)	EpiXcan	0.99071	starnet_vaf	0.999981
2700	ENSG00000136002	ARHGEF4	-0.769544	-0.346959	0.44157	0.0670721	0.0799921	1.24656e-10	6.84764e-10	13	18	18	A1	Adipose. visceral (STARNET)	EpiXcan	0.99071	starnet_vaf	0.999981
2701	ENSG00000176715	ACSF3	0.769345	0.222938	0.441689	0.131095	0.305036	3.48608e-43	8.95619e-42	38	85	55	A1	Adipose. visceral (STARNET)	EpiXcan	0.99071	starnet_vaf	0.999981
2702	ENSG00000139445	FOXN4	-0.769212	-0.504313	0.441768	0.0312085	0.123685	1.87205e-16	1.52083e-15	3	12	5	A1	Adipose. visceral (STARNET)	EpiXcan	0.99071	starnet_vaf	0.999981
2703	ENSG00000162604	TM2D1	0.769211	0.54006	0.441768	0.0222213	0.0795069	9.76568e-11	5.41468e-10	2	9	2	A1	Adipose. visceral (STARNET)	EpiXcan	0.99071	starnet_vaf	0.999981
2704	ENSG00000186567	CEACAM19	-0.768922	-0.663393	0.441939	0.0115514	0.0363974	1.85002e-05	6.28582e-05	4	50	4	A1	Adipose. visceral (STARNET)	EpiXcan	0.99071	starnet_vaf	0.999981
2705	ENSG00000149380	P4HA3	-0.768607	-0.330011	0.442127	0.0594547	0.168877	3.4384e-22	3.8748e-21	14	50	18	A1	Adipose. visceral (STARNET)	EpiXcan	0.99071	starnet_vaf	0.999981
2706	ENSG00000138942	RNF185	0.768205	0.487302	0.442365	0.0127839	0.0429888	2.73958e-06	1.01622e-05	13	38	23	A1	Adipose. visceral (STARNET)	EpiXcan	0.99071	starnet_vaf	0.999981
2707	ENSG00000104833	TUBB4A	-0.768059	-0.355842	0.442452	0.126199	0.205561	3.753e-28	5.62872e-27	22	77	27	A1	Adipose. visceral (STARNET)	EpiXcan	0.99071	starnet_vaf	0.999981
2708	ENSG00000076344	RGS11	0.767839	0.401686	0.442583	0.0579764	0.101598	2.01929e-13	1.35568e-12	23	35	29	A1	Adipose. visceral (STARNET)	EpiXcan	0.99071	starnet_vaf	0.999981
2709	ENSG00000109452	INPP4B	0.767633	0.572825	0.442705	0.0161883	0.0127414	0.0122375	0.0295665	23	34	30	A1	Adipose. visceral (STARNET)	EpiXcan	0.99071	starnet_vaf	0.999981
2710	ENSG00000125629	INSIG2	-0.767511	-0.572907	0.442778	0.018764	0.0445072	2.06046e-06	7.75015e-06	8	9	8	A1	Adipose. visceral (STARNET)	EpiXcan	0.99071	starnet_vaf	0.999981
2711	ENSG00000080166	DCT	0.767429	0.60738	0.442826	0.0146173	0.0626794	1.33282e-08	6.19128e-08	25	34	30	A1	Adipose. visceral (STARNET)	EpiXcan	0.99071	starnet_vaf	0.999981
2712	ENSG00000260805	RP11-61J19.4	-0.767077	-0.460119	0.443035	0.0439279	0.0931801	1.24874e-12	7.93809e-12	18	61	19	A1	Adipose. visceral (STARNET)	EpiXcan	0.99071	starnet_vaf	0.999981
2713	ENSG00000073331	ALPK1	0.765874	0.379686	0.443751	0.0313432	0.0595092	2.93046e-08	1.31824e-07	16	22	17	A1	Adipose. visceral (STARNET)	EpiXcan	0.99071	starnet_vaf	0.999981
2714	ENSG00000184076	UQCR10	-0.765674	-0.8517	0.44387	0.0122094	0.0170681	0.00368678	0.0094821	16	19	18	A1	Adipose. visceral (STARNET)	EpiXcan	0.99071	starnet_vaf	0.999981
2715	ENSG00000165568	AKR1E2	0.765534	0.389895	0.443953	0.0544567	0.165002	7.9892e-22	8.80111e-21	14	23	21	A1	Adipose. visceral (STARNET)	EpiXcan	0.99071	starnet_vaf	0.999981
2716	ENSG00000119147	C2orf40	0.765267	0.172442	0.444112	0.283993	0.395489	8.06759e-61	3.3872e-59	37	78	44	A1	Adipose. visceral (STARNET)	EpiXcan	0.99071	starnet_vaf	0.999981
2717	ENSG00000084090	STARD7	-0.764894	-0.445201	0.444335	0.0152706	0.0305665	9.32869e-05	0.000291814	14	20	19	A1	Adipose. visceral (STARNET)	EpiXcan	0.99071	starnet_vaf	0.999981
2718	ENSG00000250312	ZNF718	-0.764845	-0.316326	0.444364	0.0603237	0.135506	8.3592e-18	7.47339e-17	21	34	27	A1	Adipose. visceral (STARNET)	EpiXcan	0.99071	starnet_vaf	0.999981
2719	ENSG00000005189	REXO5	0.764811	0.9674	0.444384	0.0127177	0.0401919	4.31183e-06	1.56517e-05	2	2	2	A1	Adipose. visceral (STARNET)	EpiXcan	0.99071	starnet_vaf	0.999981
2720	ENSG00000119684	MLH3	0.763571	0.577277	0.445123	0.0346349	0.0864873	1.76861e-11	1.03847e-10	22	47	29	A1	Adipose. visceral (STARNET)	EpiXcan	0.99071	starnet_vaf	0.999981
2721	ENSG00000158623	COPG2	0.763414	0.470464	0.445217	0.0375955	0.170948	1.2532e-22	1.4478e-21	30	78	42	A1	Adipose. visceral (STARNET)	EpiXcan	0.99071	starnet_vaf	0.999981
2722	ENSG00000213366	GSTM2	0.762966	0.21763	0.445483	0.193862	0.257001	2.81031e-36	5.6496e-35	27	40	29	A1	Adipose. visceral (STARNET)	EpiXcan	0.99071	starnet_vaf	0.999981
2723	ENSG00000145246	ATP10D	0.762879	4.15395	0.445536	0.000373148	0.0735629	6.36833e-10	3.31167e-09	6	25	8	A1	Adipose. visceral (STARNET)	EpiXcan	0.99071	starnet_vaf	0.999981
2724	ENSG00000106086	PLEKHA8	0.762857	0.625282	0.445549	0.0178556	0.123388	4.69952e-16	3.72221e-15	7	15	8	A1	Adipose. visceral (STARNET)	EpiXcan	0.99071	starnet_vaf	0.999981
2725	ENSG00000124222	STX16	-0.76275	-0.778686	0.445612	0.0133234	0.0182615	0.00266353	0.00699319	17	21	20	A1	Adipose. visceral (STARNET)	EpiXcan	0.99071	starnet_vaf	0.999981
2726	ENSG00000127220	ABHD8	0.762618	0.31511	0.445691	0.0642493	0.0962063	1.03347e-12	6.61392e-12	9	13	9	A1	Adipose. visceral (STARNET)	EpiXcan	0.99071	starnet_vaf	0.999981
2727	ENSG00000163931	TKT	-0.762493	-0.7069	0.445766	0.0110387	0.0360685	2.12643e-05	7.15569e-05	12	47	14	A1	Adipose. visceral (STARNET)	EpiXcan	0.99071	starnet_vaf	0.999981
2728	ENSG00000110841	PPFIBP1	0.762043	0.359433	0.446035	0.0576779	0.0449075	1.63991e-06	6.24255e-06	64	124	81	A1	Adipose. visceral (STARNET)	EpiXcan	0.99071	starnet_vaf	0.999981
2729	ENSG00000168028	RPSA	-0.761822	-0.32812	0.446166	0.0642642	0.210488	4.98522e-28	7.43759e-27	22	42	33	A1	Adipose. visceral (STARNET)	EpiXcan	0.99071	starnet_vaf	0.999981
2730	ENSG00000124570	SERPINB6	-0.761555	-0.239994	0.446326	0.116015	0.189876	3.61122e-25	4.68965e-24	32	60	37	A1	Adipose. visceral (STARNET)	EpiXcan	0.99071	starnet_vaf	0.999981
2731	ENSG00000075884	ARHGAP15	0.761483	1.40837	0.446368	0.00367119	0.012151	0.0144644	0.0345539	7	19	7	A1	Adipose. visceral (STARNET)	EpiXcan	0.99071	starnet_vaf	0.999981
2732	ENSG00000256683	ZNF350	0.761481	1.17535	0.44637	0.00515953	0.0128717	0.011495	0.0278719	9	63	13	A1	Adipose. visceral (STARNET)	EpiXcan	0.99071	starnet_vaf	0.999981
2733	ENSG00000227827	AC138969.2	0.761277	0.311541	0.446492	0.0936623	0.138184	4.89021e-18	4.43045e-17	14	63	17	A1	Adipose. visceral (STARNET)	EpiXcan	0.99071	starnet_vaf	0.999981
2734	ENSG00000268500	AC018755.2	-0.761273	-0.274193	0.446494	0.0827692	0.0338603	3.79087e-05	0.000123694	96	143	112	A1	Adipose. visceral (STARNET)	EpiXcan	0.99071	starnet_vaf	0.999981
2735	ENSG00000116898	MRPS15	-0.760874	-1.6633	0.446732	0.00229195	0.0283358	0.000144184	0.000441613	5	14	8	A1	Adipose. visceral (STARNET)	EpiXcan	0.99071	starnet_vaf	0.999981
2736	ENSG00000169087	HSPBAP1	0.760864	0.648174	0.446738	0.0176542	0.0490068	6.31192e-07	2.50733e-06	19	49	23	A1	Adipose. visceral (STARNET)	EpiXcan	0.99071	starnet_vaf	0.999981
2737	ENSG00000101624	CEP76	0.760857	0.533881	0.446743	0.0205648	0.0674371	1.67947e-09	8.42575e-09	12	27	14	A1	Adipose. visceral (STARNET)	EpiXcan	0.99071	starnet_vaf	0.999981
2738	ENSG00000179988	PSTK	0.76068	1.19311	0.446848	0.00438374	0.0230439	0.000569445	0.00161904	11	21	16	A1	Adipose. visceral (STARNET)	EpiXcan	0.99071	starnet_vaf	0.999981
2739	ENSG00000170469	SPATA24	-0.76062	-0.778775	0.446884	0.0131063	0.065533	6.29938e-09	3.01173e-08	16	46	26	A1	Adipose. visceral (STARNET)	EpiXcan	0.99071	starnet_vaf	0.999981
2740	ENSG00000205863	C1QTNF9B	-0.760564	-0.160654	0.446917	0.232426	0.332452	2.37474e-48	7.14581e-47	24	42	26	A1	Adipose. visceral (STARNET)	EpiXcan	0.99071	starnet_vaf	0.999981
2741	ENSG00000103510	KAT8	0.760292	0.686089	0.44708	0.0133989	0.0314945	4.94319e-05	0.000159177	7	14	8	A1	Adipose. visceral (STARNET)	EpiXcan	0.99071	starnet_vaf	0.999981
2742	ENSG00000130508	PXDN	-0.760094	-0.374774	0.447199	0.0488925	0.106755	3.19123e-14	2.26199e-13	18	38	26	A1	Adipose. visceral (STARNET)	EpiXcan	0.99071	starnet_vaf	0.999981
2743	ENSG00000152583	SPARCL1	0.760073	0.562717	0.447211	0.0224694	0.100121	3.67442e-13	2.42908e-12	24	28	27	A1	Adipose. visceral (STARNET)	EpiXcan	0.99071	starnet_vaf	0.999981
2744	ENSG00000213347	MXD3	-0.759631	-0.875359	0.447475	0.00700323	0.0373078	1.46329e-05	5.0246e-05	9	46	14	A1	Adipose. visceral (STARNET)	EpiXcan	0.99071	starnet_vaf	0.999981
2745	ENSG00000142279	WTIP	-0.759357	-0.600292	0.447639	0.0119688	0.0112271	0.0182903	0.0431075	14	108	14	A1	Adipose. visceral (STARNET)	EpiXcan	0.99071	starnet_vaf	0.999981
2746	ENSG00000066923	STAG3	-0.759305	-0.29852	0.44767	0.0514195	0.0708072	1.35484e-09	6.85754e-09	21	42	27	A1	Adipose. visceral (STARNET)	EpiXcan	0.99071	starnet_vaf	0.999981
2747	ENSG00000203499	IQANK1	-0.759266	-1.16452	0.447693	0.00710608	0.0343553	3.31885e-05	0.000108992	8	18	14	A1	Adipose. visceral (STARNET)	EpiXcan	0.99071	starnet_vaf	0.999981
2748	ENSG00000113273	ARSB	-0.759266	-0.575998	0.447693	0.0210013	0.0617372	1.87952e-08	8.60999e-08	12	114	16	A1	Adipose. visceral (STARNET)	EpiXcan	0.99071	starnet_vaf	0.999981
2749	ENSG00000197013	ZNF429	-0.758661	-0.179507	0.448055	0.176693	0.245423	1.09659e-33	2.02698e-32	22	37	25	A1	Adipose. visceral (STARNET)	EpiXcan	0.99071	starnet_vaf	0.999981
2750	ENSG00000172345	STARD5	-0.758585	-0.283158	0.448101	0.0310538	0.0665165	3.04246e-09	1.49735e-08	14	67	17	A1	Adipose. visceral (STARNET)	EpiXcan	0.99071	starnet_vaf	0.999981
2751	ENSG00000146731	CCT6A	0.75841	0.289705	0.448206	0.0610077	0.086392	1.87243e-11	1.09807e-10	25	37	27	A1	Adipose. visceral (STARNET)	EpiXcan	0.99071	starnet_vaf	0.999981
2752	ENSG00000051009	FAM160A2	-0.758385	-0.234162	0.44822	0.0811041	0.0882799	6.75742e-12	4.09095e-11	39	72	45	A1	Adipose. visceral (STARNET)	EpiXcan	0.99071	starnet_vaf	0.999981
2753	ENSG00000115339	GALNT3	0.758195	0.623203	0.448334	0.0215044	0.0783234	9.25882e-11	5.14769e-10	25	41	29	A1	Adipose. visceral (STARNET)	EpiXcan	0.99071	starnet_vaf	0.999981
2754	ENSG00000135437	RDH5	-0.757715	-0.543044	0.448622	0.0253747	0.220796	1.02903e-29	1.64934e-28	6	25	8	A1	Adipose. visceral (STARNET)	EpiXcan	0.99071	starnet_vaf	0.999981
2755	ENSG00000167123	CERCAM	0.757514	0.484408	0.448742	0.0347546	0.14043	3.0667e-18	2.8142e-17	15	29	18	A1	Adipose. visceral (STARNET)	EpiXcan	0.99071	starnet_vaf	0.999981
2756	ENSG00000197646	PDCD1LG2	-0.757508	-0.362502	0.448746	0.043454	0.107108	5.7701e-14	4.02578e-13	17	43	25	A1	Adipose. visceral (STARNET)	EpiXcan	0.99071	starnet_vaf	0.999981
2757	ENSG00000171649	ZIK1	0.757348	0.316047	0.448841	0.0456275	0.0767106	2.48562e-10	1.33754e-09	33	83	43	A1	Adipose. visceral (STARNET)	EpiXcan	0.99071	starnet_vaf	0.999981
2758	ENSG00000069966	GNB5	0.756871	0.619046	0.449127	0.0149689	0.0350675	2.81188e-05	9.3225e-05	19	37	25	A1	Adipose. visceral (STARNET)	EpiXcan	0.99071	starnet_vaf	0.999981
2759	ENSG00000110060	PUS3	-0.756783	-0.533131	0.44918	0.0215141	0.0183366	0.00239259	0.00632851	22	36	28	A1	Adipose. visceral (STARNET)	EpiXcan	0.99071	starnet_vaf	0.999981
2760	ENSG00000247317	AC105202.1	0.756752	0.681324	0.449198	0.0207269	0.175628	4.22975e-23	5.02102e-22	23	73	30	A1	Adipose. visceral (STARNET)	EpiXcan	0.99071	starnet_vaf	0.999981
2761	ENSG00000154803	FLCN	-0.756199	-0.227973	0.44953	0.121601	0.210433	4.24092e-28	6.34044e-27	9	18	11	A1	Adipose. visceral (STARNET)	EpiXcan	0.99071	starnet_vaf	0.999981
2762	ENSG00000117899	MESD	0.756087	0.41711	0.449597	0.0371702	0.0674268	3.79274e-09	1.8506e-08	26	50	30	A1	Adipose. visceral (STARNET)	EpiXcan	0.99071	starnet_vaf	0.999981
2763	ENSG00000122417	ODF2L	0.756005	0.356231	0.449646	0.057893	0.127394	7.17144e-17	5.97256e-16	22	32	28	A1	Adipose. visceral (STARNET)	EpiXcan	0.99071	starnet_vaf	0.999981
2764	ENSG00000185245	GP1BA	0.754859	0.502976	0.450334	0.0183348	0.12402	2.83908e-16	2.27526e-15	18	34	24	A1	Adipose. visceral (STARNET)	EpiXcan	0.99071	starnet_vaf	0.999981
2765	ENSG00000158711	ELK4	-0.754483	-0.922479	0.450559	0.00656631	0.04787	7.73387e-07	3.05089e-06	4	13	8	A1	Adipose. visceral (STARNET)	EpiXcan	0.99071	starnet_vaf	0.999981
2766	ENSG00000108381	ASPA	0.754394	0.22	0.450612	0.115996	0.212834	1.40776e-28	2.15679e-27	19	42	28	A1	Adipose. visceral (STARNET)	EpiXcan	0.99071	starnet_vaf	0.999981
2767	ENSG00000184584	TMEM173	-0.754248	-0.341591	0.450701	0.0406964	0.0899211	7.14555e-12	4.31675e-11	11	24	13	A1	Adipose. visceral (STARNET)	EpiXcan	0.99071	starnet_vaf	0.999981
2768	ENSG00000162390	ACOT11	-0.754215	-0.332151	0.45072	0.0681119	0.114992	4.24188e-15	3.19105e-14	22	35	24	A1	Adipose. visceral (STARNET)	EpiXcan	0.99071	starnet_vaf	0.999981
2769	ENSG00000163687	DNASE1L3	0.754183	0.414161	0.450739	0.0398043	0.0947482	1.25543e-12	7.97703e-12	22	50	27	A1	Adipose. visceral (STARNET)	EpiXcan	0.99071	starnet_vaf	0.999981
2770	ENSG00000099256	PRTFDC1	-0.754172	-0.547059	0.450746	0.0222861	0.0245206	0.000470829	0.00135572	20	26	24	A1	Adipose. visceral (STARNET)	EpiXcan	0.99071	starnet_vaf	0.999981
2771	ENSG00000269834	ZNF528-AS1	-0.754172	-0.498772	0.450746	0.0331692	0.101514	1.86805e-13	1.25771e-12	31	50	35	A1	Adipose. visceral (STARNET)	EpiXcan	0.99071	starnet_vaf	0.999981
2772	ENSG00000214331	AC009053.1	0.754167	0.802929	0.450749	0.0121208	0.0203279	0.00126819	0.00346651	16	20	18	A1	Adipose. visceral (STARNET)	EpiXcan	0.99071	starnet_vaf	0.999981
2773	ENSG00000135677	GNS	-0.754098	-0.427228	0.45079	0.0323635	0.0778479	1.23405e-10	6.78416e-10	10	18	13	A1	Adipose. visceral (STARNET)	EpiXcan	0.99071	starnet_vaf	0.999981
2774	ENSG00000058673	ZC3H11A	0.754041	0.619984	0.450825	0.0234994	0.014069	0.00843795	0.0207889	27	41	36	A1	Adipose. visceral (STARNET)	EpiXcan	0.99071	starnet_vaf	0.999981
2775	ENSG00000135404	CD63	-0.753932	-0.434922	0.45089	0.0295692	0.0133157	0.0100391	0.0245207	24	45	26	A1	Adipose. visceral (STARNET)	EpiXcan	0.99071	starnet_vaf	0.999981
2776	ENSG00000081177	EXD2	-0.753802	-0.486326	0.450968	0.0281552	0.0246211	0.00046998	0.00135355	28	39	32	A1	Adipose. visceral (STARNET)	EpiXcan	0.99071	starnet_vaf	0.999981
2777	ENSG00000096093	EFHC1	-0.753698	-0.257586	0.45103	0.117498	0.196986	2.06677e-26	2.86151e-25	19	73	23	A1	Adipose. visceral (STARNET)	EpiXcan	0.99071	starnet_vaf	0.999981
2778	ENSG00000150051	MKX	-0.753684	-0.295933	0.451039	0.0633874	0.0832229	4.95828e-11	2.81834e-10	27	50	32	A1	Adipose. visceral (STARNET)	EpiXcan	0.99071	starnet_vaf	0.999981
2779	ENSG00000101577	LPIN2	-0.753219	-0.649398	0.451318	0.0227982	0.0322533	5.79423e-05	0.000185366	36	52	43	A1	Adipose. visceral (STARNET)	EpiXcan	0.99071	starnet_vaf	0.999981
2780	ENSG00000175538	KCNE3	0.753086	0.120564	0.451398	0.386985	0.471566	2.56866e-78	1.72452e-76	24	47	28	A1	Adipose. visceral (STARNET)	EpiXcan	0.99071	starnet_vaf	0.999981
2781	ENSG00000107099	DOCK8	0.753076	0.546663	0.451404	0.0224084	0.118077	2.04314e-15	1.56092e-14	17	50	29	A1	Adipose. visceral (STARNET)	EpiXcan	0.99071	starnet_vaf	0.999981
2782	ENSG00000150961	SEC24D	0.752831	2.36932	0.451551	0.00156598	0.0254521	0.000355851	0.00103702	5	23	7	A1	Adipose. visceral (STARNET)	EpiXcan	0.99071	starnet_vaf	0.999981
2783	ENSG00000160336	ZNF761	-0.752315	-0.238487	0.451862	0.0980177	0.136003	1.13493e-17	1.00519e-16	56	98	75	A1	Adipose. visceral (STARNET)	EpiXcan	0.99071	starnet_vaf	0.999981
2784	ENSG00000114742	WDR48	-0.752228	-0.812551	0.451914	0.00960796	0.0177906	0.0028034	0.0073347	5	6	5	A1	Adipose. visceral (STARNET)	EpiXcan	0.99071	starnet_vaf	0.999981
2785	ENSG00000166260	COX11	0.752021	0.420654	0.452038	0.0406744	0.114018	7.19059e-15	5.34711e-14	8	11	9	A1	Adipose. visceral (STARNET)	EpiXcan	0.99071	starnet_vaf	0.999981
2786	ENSG00000158106	RHPN1	-0.751978	-2.25012	0.452064	0.00110651	0.0152747	0.00566651	0.0142418	2	8	2	A1	Adipose. visceral (STARNET)	EpiXcan	0.99071	starnet_vaf	0.999981
2787	ENSG00000131845	ZNF304	-0.751211	-0.637459	0.452526	0.0297657	0.0400022	6.66486e-06	2.37449e-05	48	64	62	A1	Adipose. visceral (STARNET)	EpiXcan	0.99071	starnet_vaf	0.999981
2788	ENSG00000111912	NCOA7	0.750941	0.474224	0.452688	0.0167208	0.0282615	0.000161493	0.000492506	18	20	20	A1	Adipose. visceral (STARNET)	EpiXcan	0.99071	starnet_vaf	0.999981
2789	ENSG00000168958	MFF	-0.750536	-0.310374	0.452932	0.0654186	0.122808	3.33445e-16	2.66176e-15	9	10	10	A1	Adipose. visceral (STARNET)	EpiXcan	0.99071	starnet_vaf	0.999981
2790	ENSG00000130304	SLC27A1	-0.750488	-0.623252	0.452961	0.0143258	0.0197406	0.00164655	0.0044444	12	26	16	A1	Adipose. visceral (STARNET)	EpiXcan	0.99071	starnet_vaf	0.999981
2791	ENSG00000197937	ZNF347	-0.750353	-0.410746	0.453042	0.038427	0.0748953	4.41775e-10	2.32536e-09	15	22	16	A1	Adipose. visceral (STARNET)	EpiXcan	0.99071	starnet_vaf	0.999981
2792	ENSG00000084207	GSTP1	-0.750077	-0.311844	0.453209	0.0484057	0.0891435	6.65242e-12	4.03425e-11	6	22	7	A1	Adipose. visceral (STARNET)	EpiXcan	0.99071	starnet_vaf	0.999981
2793	ENSG00000131849	ZNF132	0.749902	0.262317	0.453314	0.0837032	0.29207	3.44298e-41	8.23595e-40	14	27	16	A1	Adipose. visceral (STARNET)	EpiXcan	0.99071	starnet_vaf	0.999981
2794	ENSG00000104728	ARHGEF10	0.749865	0.372654	0.453336	0.047892	0.116137	3.58199e-15	2.70608e-14	23	115	31	A1	Adipose. visceral (STARNET)	EpiXcan	0.99071	starnet_vaf	0.999981
2795	ENSG00000102575	ACP5	-0.749691	-0.427013	0.453441	0.0304286	0.0703782	1.35698e-09	6.86594e-09	4	31	4	A1	Adipose. visceral (STARNET)	EpiXcan	0.99071	starnet_vaf	0.999981
2796	ENSG00000167178	ISLR2	0.749468	0.210384	0.453575	0.161689	0.244505	3.34799e-33	6.08582e-32	51	67	60	A1	Adipose. visceral (STARNET)	EpiXcan	0.99071	starnet_vaf	0.999981
2797	ENSG00000010017	RANBP9	-0.749266	-0.873289	0.453697	0.00963557	0.0212878	0.00115004	0.00315263	9	23	9	A1	Adipose. visceral (STARNET)	EpiXcan	0.99071	starnet_vaf	0.999981
2798	ENSG00000164107	HAND2	-0.749219	-0.628005	0.453725	0.0152871	0.0263136	0.000292856	0.000863344	15	23	19	A1	Adipose. visceral (STARNET)	EpiXcan	0.99071	starnet_vaf	0.999981
2799	ENSG00000167984	NLRC3	0.748534	0.701425	0.454138	0.0135078	0.0635735	9.59921e-09	4.51207e-08	29	52	35	A1	Adipose. visceral (STARNET)	EpiXcan	0.99071	starnet_vaf	0.999981
2800	ENSG00000162341	TPCN2	-0.748436	-0.212698	0.454197	0.152409	0.216391	4.60493e-29	7.18663e-28	64	107	75	A1	Adipose. visceral (STARNET)	EpiXcan	0.99071	starnet_vaf	0.999981
2801	ENSG00000176022	B3GALT6	0.74837	0.50988	0.454237	0.0687001	0.0912788	4.51279e-12	2.76142e-11	22	45	30	A1	Adipose. visceral (STARNET)	EpiXcan	0.99071	starnet_vaf	0.999981
2802	ENSG00000185909	KLHDC8B	0.748075	0.721543	0.454415	0.0114553	0.0179918	0.00256636	0.0067534	3	7	5	A1	Adipose. visceral (STARNET)	EpiXcan	0.99071	starnet_vaf	0.999981
2803	ENSG00000116106	EPHA4	-0.747816	-3.39035	0.454571	0.000474529	0.0180299	0.00262274	0.00688862	4	13	5	A1	Adipose. visceral (STARNET)	EpiXcan	0.99071	starnet_vaf	0.999981
2804	ENSG00000148229	POLE3	-0.747771	-0.622841	0.454598	0.0129803	0.0475316	8.98557e-07	3.51931e-06	4	22	6	A1	Adipose. visceral (STARNET)	EpiXcan	0.99071	starnet_vaf	0.999981
2805	ENSG00000142552	RCN3	0.746913	0.721905	0.455116	0.0112171	0.0160284	0.00444365	0.0113345	13	17	15	A1	Adipose. visceral (STARNET)	EpiXcan	0.99071	starnet_vaf	0.999981
2806	ENSG00000132541	RIDA	0.746842	1.93035	0.455159	0.0015834	0.0145215	0.00674153	0.016769	4	6	6	A1	Adipose. visceral (STARNET)	EpiXcan	0.99071	starnet_vaf	0.999981
2807	ENSG00000242086	LINC00969	0.74665	0.146778	0.455275	0.330811	0.518777	2.12508e-91	2.01641e-89	85	154	109	A1	Adipose. visceral (STARNET)	EpiXcan	0.99071	starnet_vaf	0.999981
2808	ENSG00000213024	NUP62	0.7466	0.380407	0.455305	0.0361373	0.0859883	2.01841e-11	1.18174e-10	6	9	7	A1	Adipose. visceral (STARNET)	EpiXcan	0.99071	starnet_vaf	0.999981
2809	ENSG00000185339	TCN2	0.745654	0.251683	0.455876	0.0868231	0.122885	2.5936e-16	2.08322e-15	53	86	64	A1	Adipose. visceral (STARNET)	EpiXcan	0.99071	starnet_vaf	0.999981
2810	ENSG00000136634	IL10	0.745119	36.1246	0.4562	5.03964e-06	0.0189076	0.00216053	0.00574031	1	5	4	A1	Adipose. visceral (STARNET)	EpiXcan	0.99071	starnet_vaf	0.999981
2811	ENSG00000183242	WT1-AS	-0.745049	-0.571924	0.456242	0.018943	0.0438616	2.11931e-06	7.96517e-06	19	27	25	A1	Adipose. visceral (STARNET)	EpiXcan	0.99071	starnet_vaf	0.999981
2812	ENSG00000171700	RGS19	-0.74491	-0.877623	0.456326	0.0160414	0.0256106	0.000282714	0.000834827	4	8	7	A1	Adipose. visceral (STARNET)	EpiXcan	0.99071	starnet_vaf	0.999981
2813	ENSG00000121898	CPXM2	0.74469	0.341724	0.456459	0.0668083	0.114918	5.41979e-15	4.04934e-14	35	47	41	A1	Adipose. visceral (STARNET)	EpiXcan	0.99071	starnet_vaf	0.999981
2814	ENSG00000138615	CILP	-0.743949	-0.609201	0.456907	0.0133718	0.0231076	0.000705246	0.00198023	13	17	14	A1	Adipose. visceral (STARNET)	EpiXcan	0.99071	starnet_vaf	0.999981
2815	ENSG00000099810	MTAP	-0.743821	-0.540855	0.456985	0.0228652	0.0804556	8.26857e-11	4.61516e-10	5	7	6	A1	Adipose. visceral (STARNET)	EpiXcan	0.99071	starnet_vaf	0.999981
2816	ENSG00000163913	IFT122	0.743323	0.367597	0.457286	0.0349829	0.0786592	1.5545e-10	8.49011e-10	9	11	11	A1	Adipose. visceral (STARNET)	EpiXcan	0.99071	starnet_vaf	0.999981
2817	ENSG00000152377	SPOCK1	-0.743284	-0.515458	0.45731	0.0237323	0.0240466	0.000437778	0.00126536	19	34	25	A1	Adipose. visceral (STARNET)	EpiXcan	0.99071	starnet_vaf	0.999981
2818	ENSG00000197157	SND1	0.743262	0.58235	0.457323	0.0163817	0.0471144	8.78071e-07	3.44476e-06	6	18	7	A1	Adipose. visceral (STARNET)	EpiXcan	0.99071	starnet_vaf	0.999981
2819	ENSG00000166183	ASPG	0.74253	0.247612	0.457766	0.0947478	0.1904	2.23167e-25	2.93562e-24	22	70	28	A1	Adipose. visceral (STARNET)	EpiXcan	0.99071	starnet_vaf	0.999981
2820	ENSG00000254415	SIGLEC14	-0.742199	-0.14984	0.457967	0.348842	0.476227	5.23447e-83	4.05425e-81	38	125	46	A1	Adipose. visceral (STARNET)	EpiXcan	0.99071	starnet_vaf	0.999981
2821	ENSG00000101639	CEP192	-0.742079	-0.260996	0.458039	0.0942838	0.423383	1.18652e-66	5.84351e-65	9	43	16	A1	Adipose. visceral (STARNET)	EpiXcan	0.99071	starnet_vaf	0.999981
2822	ENSG00000125743	SNRPD2	0.741897	0.60273	0.45815	0.0210117	0.0462101	1.35872e-06	5.21681e-06	42	68	53	A1	Adipose. visceral (STARNET)	EpiXcan	0.99071	starnet_vaf	0.999981
2823	ENSG00000163827	LRRC2	-0.741892	-2.28187	0.458153	0.00129016	0.0166644	0.0035996	0.00926792	4	17	8	A1	Adipose. visceral (STARNET)	EpiXcan	0.99071	starnet_vaf	0.999981
2824	ENSG00000142208	AKT1	0.741163	0.458857	0.458595	0.0231438	0.0355657	2.27342e-05	7.6369e-05	19	30	23	A1	Adipose. visceral (STARNET)	EpiXcan	0.99071	starnet_vaf	0.999981
2825	ENSG00000137038	DMAC1	-0.74037	-0.775739	0.459075	0.0114034	0.0199902	0.0014118	0.00383916	4	6	5	A1	Adipose. visceral (STARNET)	EpiXcan	0.99071	starnet_vaf	0.999981
2826	ENSG00000178226	PRSS36	-0.740272	-0.54162	0.459135	0.0304806	0.0487164	5.47678e-07	2.18718e-06	13	24	16	A1	Adipose. visceral (STARNET)	EpiXcan	0.99071	starnet_vaf	0.999981
2827	ENSG00000169884	WNT10B	-0.740252	-0.691541	0.459147	0.00843269	0.0221746	0.000696363	0.00195683	4	4	4	A1	Adipose. visceral (STARNET)	EpiXcan	0.99071	starnet_vaf	0.999981
2828	ENSG00000163382	NAXE	-0.740205	-0.513111	0.459176	0.0212674	0.0935269	1.24516e-12	7.91886e-12	5	17	9	A1	Adipose. visceral (STARNET)	EpiXcan	0.99071	starnet_vaf	0.999981
2829	ENSG00000239467	AC007405.3	-0.739739	-0.3058	0.459458	0.0681934	0.0956977	1.0111e-12	6.47366e-12	42	67	51	A1	Adipose. visceral (STARNET)	EpiXcan	0.99071	starnet_vaf	0.999981
2830	ENSG00000129219	PLD2	0.739417	0.622521	0.459654	0.0162308	0.169165	3.23452e-22	3.65372e-21	17	38	23	A1	Adipose. visceral (STARNET)	EpiXcan	0.99071	starnet_vaf	0.999981
2831	ENSG00000197181	PIWIL2	0.73909	0.261469	0.459853	0.0953694	0.342176	3.39116e-51	1.09696e-49	30	43	39	A1	Adipose. visceral (STARNET)	EpiXcan	0.99071	starnet_vaf	0.999981
2832	ENSG00000174130	TLR6	-0.738956	-0.323027	0.459934	0.0609452	0.10304	1.00635e-13	6.91614e-13	26	34	30	A1	Adipose. visceral (STARNET)	EpiXcan	0.99071	starnet_vaf	0.999981
2833	ENSG00000178952	TUFM	0.738533	1.85992	0.460191	0.00388033	0.0319768	4.77265e-05	0.00015386	9	12	11	A1	Adipose. visceral (STARNET)	EpiXcan	0.99071	starnet_vaf	0.999981
2834	ENSG00000181092	ADIPOQ	-0.738374	-0.845093	0.460287	0.00675582	0.0695365	1.92934e-09	9.64197e-09	4	12	5	A1	Adipose. visceral (STARNET)	EpiXcan	0.99071	starnet_vaf	0.999981
2835	ENSG00000094975	SUCO	-0.738278	-0.926325	0.460346	0.00766789	0.0257159	0.00031028	0.000911688	5	11	6	A1	Adipose. visceral (STARNET)	EpiXcan	0.99071	starnet_vaf	0.999981
2836	ENSG00000205937	RNPS1	-0.737803	-0.464773	0.460634	0.0302761	0.0454608	1.58147e-06	6.0346e-06	15	26	20	A1	Adipose. visceral (STARNET)	EpiXcan	0.99071	starnet_vaf	0.999981
2837	ENSG00000120088	CRHR1	-0.737336	-0.101579	0.460918	0.33941	0.455601	6.99132e-74	4.25246e-72	49	83	54	A1	Adipose. visceral (STARNET)	EpiXcan	0.99071	starnet_vaf	0.999981
2838	ENSG00000074582	BCS1L	0.737246	0.827588	0.460973	0.00878066	0.0129882	0.0110867	0.0269463	15	48	15	A1	Adipose. visceral (STARNET)	EpiXcan	0.99071	starnet_vaf	0.999981
2839	ENSG00000100612	DHRS7	0.737168	0.663561	0.46102	0.0166047	0.015604	0.00520735	0.0131528	21	27	27	A1	Adipose. visceral (STARNET)	EpiXcan	0.99071	starnet_vaf	0.999981
2840	ENSG00000137177	KIF13A	0.737077	0.571423	0.461075	0.0293757	0.0184332	0.00229695	0.00608571	33	42	39	A1	Adipose. visceral (STARNET)	EpiXcan	0.99071	starnet_vaf	0.999981
2841	ENSG00000139971	C14orf37	0.736677	0.207235	0.461319	0.129944	0.197903	1.78356e-26	2.47905e-25	16	36	19	A1	Adipose. visceral (STARNET)	EpiXcan	0.99071	starnet_vaf	0.999981
2842	ENSG00000101166	PRELID3B	0.736587	0.538161	0.461374	0.0176284	0.0811183	5.26946e-11	2.98925e-10	7	12	9	A1	Adipose. visceral (STARNET)	EpiXcan	0.99071	starnet_vaf	0.999981
2843	ENSG00000237424	FOXD2-AS1	-0.736464	-0.361949	0.461448	0.0238962	0.039005	8.79581e-06	3.09495e-05	19	34	26	A1	Adipose. visceral (STARNET)	EpiXcan	0.99071	starnet_vaf	0.999981
2844	ENSG00000072958	AP1M1	-0.736175	-0.573186	0.461624	0.0180691	0.0452285	1.7603e-06	6.67937e-06	17	25	20	A1	Adipose. visceral (STARNET)	EpiXcan	0.99071	starnet_vaf	0.999981
2845	ENSG00000084073	ZMPSTE24	0.73617	0.849886	0.461627	0.0134616	0.0291774	0.000116879	0.000361718	14	19	17	A1	Adipose. visceral (STARNET)	EpiXcan	0.99071	starnet_vaf	0.999981
2846	ENSG00000099940	SNAP29	0.736138	0.185052	0.461647	0.297136	0.487231	2.4281e-81	1.7814e-79	58	83	70	A1	Adipose. visceral (STARNET)	EpiXcan	0.99071	starnet_vaf	0.999981
2847	ENSG00000136448	NMT1	0.736022	0.207828	0.461717	0.0913109	0.141173	1.79559e-18	1.67365e-17	38	87	46	A1	Adipose. visceral (STARNET)	EpiXcan	0.99071	starnet_vaf	0.999981
2848	ENSG00000141447	OSBPL1A	-0.735867	-0.743564	0.461812	0.0121128	0.0405562	4.814e-06	1.73859e-05	4	4	4	A1	Adipose. visceral (STARNET)	EpiXcan	0.99071	starnet_vaf	0.999981
2849	ENSG00000113108	APBB3	-0.735638	-1.08831	0.461951	0.00441123	0.0134806	0.0097062	0.023745	4	17	5	A1	Adipose. visceral (STARNET)	EpiXcan	0.99071	starnet_vaf	0.999981
2850	ENSG00000124784	RIOK1	-0.735447	-1.58736	0.462067	0.00284125	0.0246369	0.000430704	0.00124547	5	13	8	A1	Adipose. visceral (STARNET)	EpiXcan	0.99071	starnet_vaf	0.999981
2851	ENSG00000137076	TLN1	0.735364	0.935858	0.462118	0.00945453	0.0332084	3.99822e-05	0.000130072	16	37	19	A1	Adipose. visceral (STARNET)	EpiXcan	0.99071	starnet_vaf	0.999981
2852	ENSG00000244482	LILRA6	0.735076	0.374492	0.462293	0.0340526	0.244567	1.34749e-33	2.4843e-32	49	83	75	A1	Adipose. visceral (STARNET)	EpiXcan	0.99071	starnet_vaf	0.999981
2853	ENSG00000175911	AC127496.1	0.734526	0.507432	0.462628	0.0242592	0.056546	7.17056e-08	3.12775e-07	13	45	14	A1	Adipose. visceral (STARNET)	EpiXcan	0.99071	starnet_vaf	0.999981
2854	ENSG00000105982	RNF32	-0.733318	-0.24231	0.463365	0.107409	0.138551	3.17086e-18	2.90418e-17	41	57	47	A1	Adipose. visceral (STARNET)	EpiXcan	0.99071	starnet_vaf	0.999981
2855	ENSG00000117020	AKT3	-0.733112	-1.09901	0.46349	0.00513302	0.0210036	0.00115702	0.00316994	5	10	8	A1	Adipose. visceral (STARNET)	EpiXcan	0.99071	starnet_vaf	0.999981
2856	ENSG00000131748	STARD3	-0.732995	-0.284588	0.463561	0.0704479	0.138721	4.03725e-18	3.6717e-17	18	33	20	A1	Adipose. visceral (STARNET)	EpiXcan	0.99071	starnet_vaf	0.999981
2857	ENSG00000213889	PPM1N	0.732919	0.428039	0.463608	0.0368288	0.114219	6.66989e-15	4.97029e-14	20	37	27	A1	Adipose. visceral (STARNET)	EpiXcan	0.99071	starnet_vaf	0.999981
2858	ENSG00000233527	ZNF529-AS1	-0.732653	-0.219528	0.46377	0.114026	0.214417	6.07671e-29	9.40107e-28	33	49	41	A1	Adipose. visceral (STARNET)	EpiXcan	0.99071	starnet_vaf	0.999981
2859	ENSG00000166501	PRKCB	0.732444	0.417947	0.463898	0.0314929	0.0769094	2.77054e-10	1.483e-09	22	36	26	A1	Adipose. visceral (STARNET)	EpiXcan	0.99071	starnet_vaf	0.999981
2860	ENSG00000171109	MFN1	0.732077	0.674766	0.464122	0.0121016	0.132747	6.54732e-18	5.89425e-17	5	13	11	A1	Adipose. visceral (STARNET)	EpiXcan	0.99071	starnet_vaf	0.999981
2861	ENSG00000106261	ZKSCAN1	-0.731941	-1.43804	0.464204	0.00252115	0.0149885	0.00652457	0.0162805	4	11	7	A1	Adipose. visceral (STARNET)	EpiXcan	0.99071	starnet_vaf	0.999981
2862	ENSG00000158869	FCER1G	-0.731823	-0.406816	0.464277	0.0313358	0.0343452	3.13635e-05	0.000103356	25	37	30	A1	Adipose. visceral (STARNET)	EpiXcan	0.99071	starnet_vaf	0.999981
2863	ENSG00000157837	SPPL3	0.731715	0.568287	0.464342	0.0168292	0.112828	8.9144e-15	6.58767e-14	6	17	9	A1	Adipose. visceral (STARNET)	EpiXcan	0.99071	starnet_vaf	0.999981
2864	ENSG00000256968	SNRPEP2	-0.731707	-1.62939	0.464347	0.00328571	0.0212637	0.00102422	0.00281912	13	17	15	A1	Adipose. visceral (STARNET)	EpiXcan	0.99071	starnet_vaf	0.999981
2865	ENSG00000133937	GSC	-0.731208	-0.715706	0.464652	0.0223953	0.0517042	2.57278e-07	1.06264e-06	28	40	34	A1	Adipose. visceral (STARNET)	EpiXcan	0.99071	starnet_vaf	0.999981
2866	ENSG00000138757	G3BP2	-0.73118	-0.425031	0.464669	0.0294294	0.0561824	9.0999e-08	3.93674e-07	16	23	19	A1	Adipose. visceral (STARNET)	EpiXcan	0.99071	starnet_vaf	0.999981
2867	ENSG00000173511	VEGFB	0.7309	0.220763	0.46484	0.0823781	0.130208	4.08634e-17	3.48477e-16	2	7	2	A1	Adipose. visceral (STARNET)	EpiXcan	0.99071	starnet_vaf	0.999981
2868	ENSG00000130803	ZNF317	-0.730777	-0.39832	0.464915	0.0663055	0.13861	2.23645e-18	2.06832e-17	2	3	3	A1	Adipose. visceral (STARNET)	EpiXcan	0.99071	starnet_vaf	0.999981
2869	ENSG00000082175	PGR	0.730337	1.23137	0.465184	0.00370672	0.0278949	0.000185305	0.000560921	13	44	16	A1	Adipose. visceral (STARNET)	EpiXcan	0.99071	starnet_vaf	0.999981
2870	ENSG00000104983	CCDC61	0.729852	0.997001	0.465481	0.00605545	0.0488261	6.20726e-07	2.46713e-06	6	13	8	A1	Adipose. visceral (STARNET)	EpiXcan	0.99071	starnet_vaf	0.999981
2871	ENSG00000166510	CCDC68	-0.729435	-0.425491	0.465736	0.0347864	0.0772464	2.34197e-10	1.26215e-09	9	13	11	A1	Adipose. visceral (STARNET)	EpiXcan	0.99071	starnet_vaf	0.999981
2872	ENSG00000148655	LRMDA	0.729398	0.363661	0.465758	0.0443506	0.430978	1.27296e-70	7.16128e-69	27	41	37	A1	Adipose. visceral (STARNET)	EpiXcan	0.99071	starnet_vaf	0.999981
2873	ENSG00000135525	MAP7	0.729328	0.260991	0.465801	0.0714234	0.117442	2.63237e-15	2.00035e-14	12	18	12	A1	Adipose. visceral (STARNET)	EpiXcan	0.99071	starnet_vaf	0.999981
2874	ENSG00000147459	DOCK5	0.728708	0.264014	0.46618	0.0596703	0.0107432	0.0198686	0.0465729	69	87	80	A1	Adipose. visceral (STARNET)	EpiXcan	0.99071	starnet_vaf	0.999981
2875	ENSG00000101255	TRIB3	0.728516	0.232462	0.466298	0.120063	0.165307	4.74639e-22	5.29846e-21	31	49	37	A1	Adipose. visceral (STARNET)	EpiXcan	0.99071	starnet_vaf	0.999981
2876	ENSG00000168769	TET2	0.728467	0.369062	0.466328	0.0437289	0.0908866	4.9836e-12	3.04427e-11	11	24	14	A1	Adipose. visceral (STARNET)	EpiXcan	0.99071	starnet_vaf	0.999981
2877	ENSG00000145283	SLC10A6	-0.727902	-0.91448	0.466674	0.00885738	0.0140225	0.00794295	0.0196271	7	7	7	A1	Adipose. visceral (STARNET)	EpiXcan	0.99071	starnet_vaf	0.999981
2878	ENSG00000010626	LRRC23	-0.72768	-0.164658	0.466809	0.220679	0.283815	1.46898e-39	3.30301e-38	20	54	25	A1	Adipose. visceral (STARNET)	EpiXcan	0.99071	starnet_vaf	0.999981
2879	ENSG00000150165	ANXA8L1	0.727651	0.254765	0.466827	0.13899	0.305271	5.46958e-44	1.44969e-42	35	70	48	A1	Adipose. visceral (STARNET)	EpiXcan	0.99071	starnet_vaf	0.999981
2880	ENSG00000157368	IL34	0.726959	1.97213	0.467251	0.00177261	0.0249251	0.000383908	0.00111605	2	5	3	A1	Adipose. visceral (STARNET)	EpiXcan	0.99071	starnet_vaf	0.999981
2881	ENSG00000004534	RBM6	0.72651	0.31058	0.467526	0.0612498	0.213259	2.22593e-29	3.50849e-28	8	27	15	A1	Adipose. visceral (STARNET)	EpiXcan	0.99071	starnet_vaf	0.999981
2882	ENSG00000180611	MB21D2	-0.726509	-0.63703	0.467527	0.0168685	0.0348424	2.59499e-05	8.64166e-05	17	21	18	A1	Adipose. visceral (STARNET)	EpiXcan	0.99071	starnet_vaf	0.999981
2883	ENSG00000174652	ZNF266	-0.72627	-0.14088	0.467673	0.362398	0.547281	2.79577e-98	3.03757e-96	38	74	47	A1	Adipose. visceral (STARNET)	EpiXcan	0.99071	starnet_vaf	0.999981
2884	ENSG00000197444	OGDHL	-0.726191	-3.13095	0.467722	0.000876022	0.060282	2.45954e-08	1.11557e-07	3	24	6	A1	Adipose. visceral (STARNET)	EpiXcan	0.99071	starnet_vaf	0.999981
2885	ENSG00000261794	GOLGA8H	0.725999	0.506426	0.46784	0.0242083	0.01462	0.00679407	0.0168938	23	39	28	A1	Adipose. visceral (STARNET)	EpiXcan	0.99071	starnet_vaf	0.999981
2886	ENSG00000162711	NLRP3	0.725589	1.0784	0.468091	0.00481087	0.0120542	0.0137789	0.0330381	4	9	5	A1	Adipose. visceral (STARNET)	EpiXcan	0.99071	starnet_vaf	0.999981
2887	ENSG00000125755	SYMPK	-0.725548	-0.519041	0.468116	0.0151901	0.0349347	2.81976e-05	9.34645e-05	29	40	36	A1	Adipose. visceral (STARNET)	EpiXcan	0.99071	starnet_vaf	0.999981
2888	ENSG00000166825	ANPEP	0.725097	0.21332	0.468393	0.0973682	0.195746	5.56583e-26	7.54461e-25	39	55	42	A1	Adipose. visceral (STARNET)	EpiXcan	0.99071	starnet_vaf	0.999981
2889	ENSG00000185591	SP1	0.724894	1.25104	0.468517	0.00423877	0.094634	1.08957e-12	6.95729e-12	8	40	15	A1	Adipose. visceral (STARNET)	EpiXcan	0.99071	starnet_vaf	0.999981
2890	ENSG00000122694	GLIPR2	0.724513	0.245526	0.468751	0.0717879	0.102976	1.77856e-13	1.20201e-12	26	44	31	A1	Adipose. visceral (STARNET)	EpiXcan	0.99071	starnet_vaf	0.999981
2891	ENSG00000174332	GLIS1	-0.724273	-1.22279	0.468898	0.00571784	0.0362143	2.0574e-05	6.93909e-05	4	11	5	A1	Adipose. visceral (STARNET)	EpiXcan	0.99071	starnet_vaf	0.999981
2892	ENSG00000168938	PPIC	0.723883	0.215354	0.469137	0.126284	0.222074	1.18588e-30	1.97181e-29	29	52	33	A1	Adipose. visceral (STARNET)	EpiXcan	0.99071	starnet_vaf	0.999981
2893	ENSG00000235609	AF127577.4	-0.723862	-0.213733	0.469151	0.109635	0.109186	1.7501e-14	1.26636e-13	87	135	103	A1	Adipose. visceral (STARNET)	EpiXcan	0.99071	starnet_vaf	0.999981
2894	ENSG00000033100	CHPF2	-0.7236	-0.484325	0.469311	0.0505328	0.0181536	0.00252939	0.00666435	52	76	65	A1	Adipose. visceral (STARNET)	EpiXcan	0.99071	starnet_vaf	0.999981
2895	ENSG00000198081	ZBTB14	0.723299	0.567179	0.469496	0.0174577	0.0122718	0.0133289	0.0320699	26	92	29	A1	Adipose. visceral (STARNET)	EpiXcan	0.99071	starnet_vaf	0.999981
2896	ENSG00000142599	RERE	0.723128	0.533121	0.469602	0.023024	0.0767163	2.11925e-10	1.1482e-09	8	14	9	A1	Adipose. visceral (STARNET)	EpiXcan	0.99071	starnet_vaf	0.999981
2897	ENSG00000164111	ANXA5	0.722952	0.334304	0.469709	0.0509859	0.169873	1.68831e-22	1.93476e-21	30	113	37	A1	Adipose. visceral (STARNET)	EpiXcan	0.99071	starnet_vaf	0.999981
2898	ENSG00000106610	STAG3L4	0.722899	0.129129	0.469742	0.333301	0.619618	1.68527e-123	2.92518e-121	18	38	23	A1	Adipose. visceral (STARNET)	EpiXcan	0.99071	starnet_vaf	0.999981
2899	ENSG00000001461	NIPAL3	0.722556	0.39035	0.469953	0.0358183	0.0373906	8.96236e-06	3.15044e-05	22	26	23	A1	Adipose. visceral (STARNET)	EpiXcan	0.99071	starnet_vaf	0.999981
2900	ENSG00000107438	PDLIM1	0.72227	0.637165	0.470129	0.0140915	0.0141294	0.00724056	0.0179601	15	29	18	A1	Adipose. visceral (STARNET)	EpiXcan	0.99071	starnet_vaf	0.999981
2901	ENSG00000225190	PLEKHM1	-0.721946	-0.190717	0.470328	0.0515803	0.0589025	4.20767e-08	1.87033e-07	20	34	24	A1	Adipose. visceral (STARNET)	EpiXcan	0.99071	starnet_vaf	0.999981
2902	ENSG00000099960	SLC7A4	-0.721729	-0.281396	0.470461	0.0852418	0.0973743	8.85013e-13	5.69457e-12	38	79	53	A1	Adipose. visceral (STARNET)	EpiXcan	0.99071	starnet_vaf	0.999981
2903	ENSG00000205485	AC004980.1	0.721491	1.03283	0.470608	0.00614527	0.035721	2.08614e-05	7.03436e-05	11	31	18	A1	Adipose. visceral (STARNET)	EpiXcan	0.99071	starnet_vaf	0.999981
2904	ENSG00000164975	SNAPC3	0.720859	0.742111	0.470996	0.0108348	0.0194347	0.00179287	0.00481833	19	56	25	A1	Adipose. visceral (STARNET)	EpiXcan	0.99071	starnet_vaf	0.999981
2905	ENSG00000099282	TSPAN15	-0.720837	-0.571059	0.47101	0.037568	0.0529873	1.60728e-07	6.79832e-07	33	52	42	A1	Adipose. visceral (STARNET)	EpiXcan	0.99071	starnet_vaf	0.999981
2906	ENSG00000065057	NTHL1	-0.720723	-0.526885	0.47108	0.0131422	0.0301346	9.28329e-05	0.000290457	11	31	14	A1	Adipose. visceral (STARNET)	EpiXcan	0.99071	starnet_vaf	0.999981
2907	ENSG00000099194	SCD	-0.72034	-0.521234	0.471315	0.013917	0.0346111	2.31046e-05	7.74852e-05	5	8	8	A1	Adipose. visceral (STARNET)	EpiXcan	0.99071	starnet_vaf	0.999981
2908	ENSG00000137727	ARHGAP20	0.720268	0.385758	0.47136	0.0422469	0.0568295	7.51205e-08	3.2697e-07	34	55	40	A1	Adipose. visceral (STARNET)	EpiXcan	0.99071	starnet_vaf	0.999981
2909	ENSG00000174405	LIG4	-0.720092	-1.25075	0.471469	0.00405305	0.0294528	0.000126459	0.000389926	2	2	2	A1	Adipose. visceral (STARNET)	EpiXcan	0.99071	starnet_vaf	0.999981
2910	ENSG00000215915	ATAD3C	-0.720061	-0.293207	0.471487	0.0833638	0.170769	2.29596e-23	2.78114e-22	23	58	32	A1	Adipose. visceral (STARNET)	EpiXcan	0.99071	starnet_vaf	0.999981
2911	ENSG00000212694	LINC01089	0.719957	0.261105	0.471552	0.0649355	0.156066	2.0066e-20	2.05172e-19	27	42	39	A1	Adipose. visceral (STARNET)	EpiXcan	0.99071	starnet_vaf	0.999981
2912	ENSG00000205307	SAP25	-0.719954	-0.299994	0.471553	0.0424247	0.0798594	7.19182e-11	4.03951e-10	17	30	20	A1	Adipose. visceral (STARNET)	EpiXcan	0.99071	starnet_vaf	0.999981
2913	ENSG00000196295	AC005154.1	0.719683	0.830374	0.47172	0.0103466	0.136687	7.64384e-18	6.85969e-17	4	51	8	A1	Adipose. visceral (STARNET)	EpiXcan	0.99071	starnet_vaf	0.999981
2914	ENSG00000092871	RFFL	-0.719098	-0.460233	0.472081	0.0293138	0.0629545	1.05913e-08	4.96366e-08	5	23	6	A1	Adipose. visceral (STARNET)	EpiXcan	0.99071	starnet_vaf	0.999981
2915	ENSG00000170634	ACYP2	0.718908	0.830588	0.472198	0.00723151	0.0734003	5.16768e-10	2.70509e-09	20	33	25	A1	Adipose. visceral (STARNET)	EpiXcan	0.99071	starnet_vaf	0.999981
2916	ENSG00000143486	EIF2D	-0.71876	-0.387761	0.472289	0.032646	0.106133	6.9772e-14	4.8411e-13	14	26	18	A1	Adipose. visceral (STARNET)	EpiXcan	0.99071	starnet_vaf	0.999981
2917	ENSG00000128805	ARHGAP22	-0.718303	-0.27673	0.47257	0.0702415	0.107807	4.38883e-14	3.0878e-13	30	67	37	A1	Adipose. visceral (STARNET)	EpiXcan	0.99071	starnet_vaf	0.999981
2918	ENSG00000164484	TMEM200A	0.71819	0.417819	0.47264	0.0389456	0.0187976	0.00222468	0.00590192	44	67	54	A1	Adipose. visceral (STARNET)	EpiXcan	0.99071	starnet_vaf	0.999981
2919	ENSG00000164830	OXR1	0.71768	0.565158	0.472955	0.0164318	0.101584	1.80328e-13	1.21675e-12	27	39	35	A1	Adipose. visceral (STARNET)	EpiXcan	0.99071	starnet_vaf	0.999981
2920	ENSG00000133083	DCLK1	0.71754	0.57089	0.473041	0.0152549	0.0125145	0.0128742	0.0310154	27	48	33	A1	Adipose. visceral (STARNET)	EpiXcan	0.99071	starnet_vaf	0.999981
2921	ENSG00000225731	AP001627.1	0.717423	0.168125	0.473113	0.180624	0.512584	1.6951e-88	1.53671e-86	22	36	29	A1	Adipose. visceral (STARNET)	EpiXcan	0.99071	starnet_vaf	0.999981
2922	ENSG00000169371	SNUPN	-0.716784	-0.290056	0.473507	0.0704522	0.109881	2.24129e-14	1.60787e-13	22	38	23	A1	Adipose. visceral (STARNET)	EpiXcan	0.99071	starnet_vaf	0.999981
2923	ENSG00000177889	UBE2N	0.716663	1.08109	0.473582	0.0107865	0.0335649	4.10294e-05	0.000133144	8	45	12	A1	Adipose. visceral (STARNET)	EpiXcan	0.99071	starnet_vaf	0.999981
2924	ENSG00000143786	CNIH3	0.716649	0.608084	0.473591	0.0160256	0.0366745	1.68256e-05	5.73328e-05	15	79	19	A1	Adipose. visceral (STARNET)	EpiXcan	0.99071	starnet_vaf	0.999981
2925	ENSG00000128617	OPN1SW	-0.716538	-0.347114	0.473659	0.0427926	0.105917	5.89302e-14	4.1055e-13	36	69	45	A1	Adipose. visceral (STARNET)	EpiXcan	0.99071	starnet_vaf	0.999981
2926	ENSG00000180537	RNF182	0.715689	0.546792	0.474184	0.0183602	0.0579906	5.62448e-08	2.47307e-07	4	14	5	A1	Adipose. visceral (STARNET)	EpiXcan	0.99071	starnet_vaf	0.999981
2927	ENSG00000106628	POLD2	-0.71558	-0.21339	0.474251	0.0787283	0.122955	1.29286e-16	1.06304e-15	19	32	21	A1	Adipose. visceral (STARNET)	EpiXcan	0.99071	starnet_vaf	0.999981
2928	ENSG00000198929	NOS1AP	-0.71494	-0.250888	0.474646	0.0868148	0.154311	1.06338e-20	1.10314e-19	28	68	38	A1	Adipose. visceral (STARNET)	EpiXcan	0.99071	starnet_vaf	0.999981
2929	ENSG00000168005	C11orf84	-0.714716	-0.57787	0.474785	0.0468368	0.0918502	2.76805e-12	1.71742e-11	2	12	2	A1	Adipose. visceral (STARNET)	EpiXcan	0.99071	starnet_vaf	0.999981
2930	ENSG00000126267	COX6B1	0.714305	0.654225	0.475039	0.0126217	0.0294132	0.000124341	0.000383644	12	14	13	A1	Adipose. visceral (STARNET)	EpiXcan	0.99071	starnet_vaf	0.999981
2931	ENSG00000244026	FAM86DP	-0.714245	-0.170499	0.475076	0.228352	0.426832	1.55566e-69	8.51607e-68	41	139	58	A1	Adipose. visceral (STARNET)	EpiXcan	0.99071	starnet_vaf	0.999981
2932	ENSG00000144057	ST6GAL2	0.713275	0.551682	0.475676	0.0174388	0.037372	1.14727e-05	3.98658e-05	22	31	24	A1	Adipose. visceral (STARNET)	EpiXcan	0.99071	starnet_vaf	0.999981
2933	ENSG00000140694	PARN	0.713171	1.39841	0.47574	0.0028668	0.0383927	1.0547e-05	3.68382e-05	8	33	13	A1	Adipose. visceral (STARNET)	EpiXcan	0.99071	starnet_vaf	0.999981
2934	ENSG00000267280	TBX2-AS1	-0.713123	-0.521757	0.475769	0.0555827	0.0335417	2.65848e-05	8.83863e-05	44	52	52	A1	Adipose. visceral (STARNET)	EpiXcan	0.99071	starnet_vaf	0.999981
2935	ENSG00000070081	NUCB2	-0.713093	-0.757978	0.475788	0.00946477	0.0133121	0.0102661	0.0250374	16	28	18	A1	Adipose. visceral (STARNET)	EpiXcan	0.99071	starnet_vaf	0.999981
2936	ENSG00000140022	STON2	0.712859	0.3453	0.475933	0.0392054	0.084621	2.83054e-11	1.63702e-10	10	26	12	A1	Adipose. visceral (STARNET)	EpiXcan	0.99071	starnet_vaf	0.999981
2937	ENSG00000234456	MAGI2-AS3	0.712772	0.2539	0.475987	0.0843582	0.141141	2.20694e-18	2.04368e-17	40	94	47	A1	Adipose. visceral (STARNET)	EpiXcan	0.99071	starnet_vaf	0.999981
2938	ENSG00000242193	AL359075.1	-0.712078	-0.169952	0.476417	0.175776	0.291852	1.48621e-41	3.61593e-40	29	43	32	A1	Adipose. visceral (STARNET)	EpiXcan	0.99071	starnet_vaf	0.999981
2939	ENSG00000132507	EIF5A	0.712066	0.2291	0.476424	0.106647	0.190117	3.36976e-25	4.38408e-24	12	43	14	A1	Adipose. visceral (STARNET)	EpiXcan	0.99071	starnet_vaf	0.999981
2940	ENSG00000096696	DSP	-0.711735	-0.655424	0.476629	0.0146551	0.0428568	3.06271e-06	1.13078e-05	22	102	27	A1	Adipose. visceral (STARNET)	EpiXcan	0.99071	starnet_vaf	0.999981
2941	ENSG00000159917	ZNF235	0.711575	0.559031	0.476728	0.0192493	0.0286519	0.000143469	0.000439516	16	25	18	A1	Adipose. visceral (STARNET)	EpiXcan	0.99071	starnet_vaf	0.999981
2942	ENSG00000100365	NCF4	0.711334	0.47267	0.476877	0.0235567	0.135755	1.26989e-17	1.12263e-16	26	41	35	A1	Adipose. visceral (STARNET)	EpiXcan	0.99071	starnet_vaf	0.999981
2943	ENSG00000214530	STARD10	-0.711056	-0.204021	0.47705	0.119074	0.256739	2.50648e-35	4.90038e-34	20	35	27	A1	Adipose. visceral (STARNET)	EpiXcan	0.99071	starnet_vaf	0.999981
2944	ENSG00000064225	ST3GAL6	-0.710742	-0.463665	0.477244	0.0299535	0.0801756	9.81557e-11	5.44023e-10	18	29	23	A1	Adipose. visceral (STARNET)	EpiXcan	0.99071	starnet_vaf	0.999981
2945	ENSG00000254635	WAC-AS1	0.710634	0.277783	0.477311	0.0727158	0.195111	7.34494e-26	9.88095e-25	13	23	17	A1	Adipose. visceral (STARNET)	EpiXcan	0.99071	starnet_vaf	0.999981
2946	ENSG00000205771	CATSPER2P1	-0.710434	-1.51649	0.477435	0.00308149	0.204726	2.05908e-27	2.96929e-26	12	57	15	A1	Adipose. visceral (STARNET)	EpiXcan	0.99071	starnet_vaf	0.999981
2947	ENSG00000203727	SAMD5	-0.710247	-0.176604	0.477551	0.185355	0.330598	3.35883e-48	1.00645e-46	51	73	63	A1	Adipose. visceral (STARNET)	EpiXcan	0.99071	starnet_vaf	0.999981
2948	ENSG00000196460	RFX8	-0.710218	-0.135052	0.477569	0.247508	0.429336	9.39998e-68	4.90073e-66	11	22	13	A1	Adipose. visceral (STARNET)	EpiXcan	0.99071	starnet_vaf	0.999981
2949	ENSG00000135596	MICAL1	-0.710187	-0.359641	0.477588	0.0501384	0.0868888	8.53222e-12	5.11753e-11	32	70	35	A1	Adipose. visceral (STARNET)	EpiXcan	0.99071	starnet_vaf	0.999981
2950	ENSG00000111669	TPI1	0.709959	0.619382	0.477729	0.015591	0.0177188	0.00291311	0.0076008	24	32	32	A1	Adipose. visceral (STARNET)	EpiXcan	0.99071	starnet_vaf	0.999981
2951	ENSG00000255197	AC090559.1	-0.709884	-0.636232	0.477776	0.0217215	0.040359	5.43872e-06	1.95527e-05	9	24	10	A1	Adipose. visceral (STARNET)	EpiXcan	0.99071	starnet_vaf	0.999981
2952	ENSG00000211679	IGLC3	0.70974	0.656491	0.477865	0.0201875	0.0334104	3.63967e-05	0.000119088	13	29	17	A1	Adipose. visceral (STARNET)	EpiXcan	0.99071	starnet_vaf	0.999981
2953	ENSG00000133818	RRAS2	-0.709386	-0.48081	0.478085	0.0212769	0.0618822	1.64852e-08	7.59086e-08	19	34	25	A1	Adipose. visceral (STARNET)	EpiXcan	0.99071	starnet_vaf	0.999981
2954	ENSG00000124098	FAM210B	0.709199	0.25313	0.478201	0.0805741	0.127037	8.49595e-17	7.05501e-16	7	11	7	A1	Adipose. visceral (STARNET)	EpiXcan	0.99071	starnet_vaf	0.999981
2955	ENSG00000177302	TOP3A	-0.709033	-0.422461	0.478304	0.0268271	0.0495021	4.31847e-07	1.7422e-06	25	59	28	A1	Adipose. visceral (STARNET)	EpiXcan	0.99071	starnet_vaf	0.999981
2956	ENSG00000110079	MS4A4A	-0.708957	-0.34779	0.478351	0.0535084	0.117124	1.46597e-15	1.12907e-14	80	117	97	A1	Adipose. visceral (STARNET)	EpiXcan	0.99071	starnet_vaf	0.999981
2957	ENSG00000116127	ALMS1	-0.708912	-0.562487	0.478379	0.0294434	0.0138637	0.00882578	0.0217068	29	46	33	A1	Adipose. visceral (STARNET)	EpiXcan	0.99071	starnet_vaf	0.999981
2958	ENSG00000110665	C11orf21	-0.708583	-0.655739	0.478584	0.0133723	0.0206084	0.00129784	0.00354349	18	29	24	A1	Adipose. visceral (STARNET)	EpiXcan	0.99071	starnet_vaf	0.999981
2959	ENSG00000110171	TRIM3	0.708373	0.846787	0.478714	0.0100694	0.0202516	0.00148427	0.00402775	6	20	8	A1	Adipose. visceral (STARNET)	EpiXcan	0.99071	starnet_vaf	0.999981
2960	ENSG00000180448	ARHGAP45	-0.708328	-0.351794	0.478742	0.0385312	0.0257628	0.000334397	0.000978107	49	85	65	A1	Adipose. visceral (STARNET)	EpiXcan	0.99071	starnet_vaf	0.999981
2961	ENSG00000103257	SLC7A5	0.70821	0.454891	0.478815	0.0155146	0.0338076	3.91146e-05	0.000127425	22	108	24	A1	Adipose. visceral (STARNET)	EpiXcan	0.99071	starnet_vaf	0.999981
2962	ENSG00000037749	MFAP3	0.707468	0.434827	0.479276	0.0464751	0.0808107	9.07643e-11	5.04826e-10	17	20	20	A1	Adipose. visceral (STARNET)	EpiXcan	0.99071	starnet_vaf	0.999981
2963	ENSG00000074201	CLNS1A	0.707258	0.508778	0.479406	0.0159456	0.0241641	0.000505852	0.00144953	22	41	25	A1	Adipose. visceral (STARNET)	EpiXcan	0.99071	starnet_vaf	0.999981
2964	ENSG00000052841	TTC17	0.707003	0.490842	0.479565	0.0281681	0.0307581	8.58281e-05	0.00026937	63	85	77	A1	Adipose. visceral (STARNET)	EpiXcan	0.99071	starnet_vaf	0.999981
2965	ENSG00000136193	SCRN1	0.706684	0.814331	0.479763	0.00747492	0.0296376	0.000102638	0.000319173	5	14	5	A1	Adipose. visceral (STARNET)	EpiXcan	0.99071	starnet_vaf	0.999981
2966	ENSG00000099994	SUSD2	0.706298	0.150194	0.480003	0.290658	0.378758	7.9952e-58	3.14353e-56	38	63	49	A1	Adipose. visceral (STARNET)	EpiXcan	0.99071	starnet_vaf	0.999981
2967	ENSG00000137574	TGS1	-0.705635	-0.542207	0.480415	0.0223606	0.0943813	9.55833e-13	6.12534e-12	16	27	22	A1	Adipose. visceral (STARNET)	EpiXcan	0.99071	starnet_vaf	0.999981
2968	ENSG00000125901	MRPS26	-0.705531	-0.418411	0.48048	0.0432322	0.0557703	7.70149e-08	3.34908e-07	32	55	38	A1	Adipose. visceral (STARNET)	EpiXcan	0.99071	starnet_vaf	0.999981
2969	ENSG00000273270	AC090114.2	-0.705223	-0.205679	0.480671	0.127128	0.243032	3.87035e-33	7.01741e-32	24	41	27	A1	Adipose. visceral (STARNET)	EpiXcan	0.99071	starnet_vaf	0.999981
2970	ENSG00000177628	GBA	-0.705039	-3.43523	0.480786	0.000774163	0.0316714	6.69669e-05	0.000212897	4	9	9	A1	Adipose. visceral (STARNET)	EpiXcan	0.99071	starnet_vaf	0.999981
2971	ENSG00000038002	AGA	0.704898	0.259448	0.480874	0.0799419	0.485347	1.99597e-81	1.47962e-79	16	20	19	A1	Adipose. visceral (STARNET)	EpiXcan	0.99071	starnet_vaf	0.999981
2972	ENSG00000142330	CAPN10	-0.704438	-1.26263	0.48116	0.00267933	0.0237379	0.000546526	0.00155948	9	40	14	A1	Adipose. visceral (STARNET)	EpiXcan	0.99071	starnet_vaf	0.999981
2973	ENSG00000184313	MROH7	-0.704019	-0.241364	0.481421	0.107664	0.319084	9.99425e-46	2.81123e-44	18	31	23	A1	Adipose. visceral (STARNET)	EpiXcan	0.99071	starnet_vaf	0.999981
2974	ENSG00000164976	KIAA1161	-0.703979	-0.669205	0.481446	0.0135751	0.0541258	1.6336e-07	6.90555e-07	17	23	21	A1	Adipose. visceral (STARNET)	EpiXcan	0.99071	starnet_vaf	0.999981
2975	ENSG00000116138	DNAJC16	-0.703898	-0.289181	0.481496	0.0423742	0.0430271	3.08359e-06	1.13819e-05	47	85	59	A1	Adipose. visceral (STARNET)	EpiXcan	0.99071	starnet_vaf	0.999981
2976	ENSG00000153956	CACNA2D1	-0.703865	-0.400294	0.481517	0.0235869	0.0268256	0.000234569	0.000700948	32	41	41	A1	Adipose. visceral (STARNET)	EpiXcan	0.99071	starnet_vaf	0.999981
2977	ENSG00000264920	AC018521.5	0.703497	0.248523	0.481746	0.133242	0.251944	2.84166e-35	5.54806e-34	15	28	18	A1	Adipose. visceral (STARNET)	EpiXcan	0.99071	starnet_vaf	0.999981
2978	ENSG00000122406	RPL5	-0.703419	-0.492671	0.481795	0.0204424	0.0195352	0.00180007	0.00483496	11	15	15	A1	Adipose. visceral (STARNET)	EpiXcan	0.99071	starnet_vaf	0.999981
2979	ENSG00000018236	CNTN1	-0.702916	-0.138873	0.482108	0.0630273	0.0708963	1.0475e-09	5.33992e-09	72	155	86	A1	Adipose. visceral (STARNET)	EpiXcan	0.99071	starnet_vaf	0.999981
2980	ENSG00000087301	TXNDC16	0.702857	0.525729	0.482145	0.0083323	0.0284435	0.000157051	0.000479473	6	9	8	A1	Adipose. visceral (STARNET)	EpiXcan	0.99071	starnet_vaf	0.999981
2981	ENSG00000214135	AC132008.2	0.702753	0.367065	0.48221	0.0499988	0.079114	1.34965e-10	7.394e-10	31	53	35	A1	Adipose. visceral (STARNET)	EpiXcan	0.99071	starnet_vaf	0.999981
2982	ENSG00000178149	DALRD3	-0.702621	-0.957403	0.482292	0.00680418	0.0443145	2.18652e-06	8.20261e-06	5	14	10	A1	Adipose. visceral (STARNET)	EpiXcan	0.99071	starnet_vaf	0.999981
2983	ENSG00000269893	SNHG8	0.702423	0.166923	0.482415	0.220374	0.353788	8.88722e-52	2.94167e-50	31	63	38	A1	Adipose. visceral (STARNET)	EpiXcan	0.99071	starnet_vaf	0.999981
2984	ENSG00000019102	VSIG2	0.7024	0.301243	0.48243	0.0619025	0.103997	1.06545e-13	7.31173e-13	37	63	43	A1	Adipose. visceral (STARNET)	EpiXcan	0.99071	starnet_vaf	0.999981
2985	ENSG00000070669	ASNS	0.702313	0.247235	0.482484	0.0838383	0.133977	1.75878e-17	1.53764e-16	30	40	39	A1	Adipose. visceral (STARNET)	EpiXcan	0.99071	starnet_vaf	0.999981
2986	ENSG00000113552	GNPDA1	0.702243	0.306418	0.482527	0.0559867	0.0462182	1.13719e-06	4.40664e-06	38	46	44	A1	Adipose. visceral (STARNET)	EpiXcan	0.99071	starnet_vaf	0.999981
2987	ENSG00000185436	IFNLR1	0.701944	0.18888	0.482714	0.127897	0.154949	2.27684e-20	2.31639e-19	43	77	50	A1	Adipose. visceral (STARNET)	EpiXcan	0.99071	starnet_vaf	0.999981
2988	ENSG00000137502	RAB30	-0.701937	-0.524623	0.482718	0.0186283	0.0314782	5.05279e-05	0.000162596	10	14	12	A1	Adipose. visceral (STARNET)	EpiXcan	0.99071	starnet_vaf	0.999981
2989	ENSG00000180773	SLC36A4	-0.701211	-0.393376	0.483172	0.027745	0.0658485	3.97992e-09	1.93861e-08	5	5	5	A1	Adipose. visceral (STARNET)	EpiXcan	0.99071	starnet_vaf	0.999981
2990	ENSG00000073060	SCARB1	0.700969	0.281739	0.483323	0.0604312	0.111882	9.6635e-15	7.11171e-14	8	19	8	A1	Adipose. visceral (STARNET)	EpiXcan	0.99071	starnet_vaf	0.999981
2991	ENSG00000087266	SH3BP2	0.700713	0.130027	0.483482	0.0168881	0.0117772	0.0156883	0.0373459	23	42	29	A1	Adipose. visceral (STARNET)	EpiXcan	0.99071	starnet_vaf	0.999981
2992	ENSG00000155367	PPM1J	0.700441	0.861479	0.483652	0.00930369	0.0214921	0.00110079	0.00302288	14	18	16	A1	Adipose. visceral (STARNET)	EpiXcan	0.99071	starnet_vaf	0.999981
2993	ENSG00000067596	DHX8	-0.700411	-1.09102	0.483671	0.00423031	0.0265308	0.000228956	0.000685326	4	10	5	A1	Adipose. visceral (STARNET)	EpiXcan	0.99071	starnet_vaf	0.999981
2994	ENSG00000184009	ACTG1	-0.700335	-0.364438	0.483718	0.0678555	0.0151362	0.00589986	0.0147944	85	100	97	A1	Adipose. visceral (STARNET)	EpiXcan	0.99071	starnet_vaf	0.999981
2995	ENSG00000100151	PICK1	0.700233	0.505123	0.483782	0.0176028	0.022309	0.000805871	0.00224417	20	50	26	A1	Adipose. visceral (STARNET)	EpiXcan	0.99071	starnet_vaf	0.999981
2996	ENSG00000246174	KCTD21-AS1	0.700112	0.180201	0.483857	0.161361	0.398343	1.89524e-61	8.05221e-60	49	101	66	A1	Adipose. visceral (STARNET)	EpiXcan	0.99071	starnet_vaf	0.999981
2997	ENSG00000235750	KIAA0040	-0.699802	-0.287363	0.484051	0.016349	0.186649	1.19972e-24	1.5342e-23	26	44	34	A1	Adipose. visceral (STARNET)	EpiXcan	0.99071	starnet_vaf	0.999981
2998	ENSG00000213225	NOC2LP1	-0.699798	-0.294647	0.484053	0.0646556	0.112619	1.06917e-14	7.84811e-14	25	61	34	A1	Adipose. visceral (STARNET)	EpiXcan	0.99071	starnet_vaf	0.999981
2999	ENSG00000076924	XAB2	-0.699756	-0.572271	0.48408	0.0189026	0.0347709	2.8302e-05	9.37886e-05	20	40	27	A1	Adipose. visceral (STARNET)	EpiXcan	0.99071	starnet_vaf	0.999981
3000	ENSG00000117411	B4GALT2	-0.699484	-0.716066	0.48425	0.0114286	0.0188086	0.00227041	0.00601876	12	18	16	A1	Adipose. visceral (STARNET)	EpiXcan	0.99071	starnet_vaf	0.999981
3001	ENSG00000144619	CNTN4	-0.69943	-1.24435	0.484283	0.00278704	0.0200622	0.00146462	0.00397824	2	5	2	A1	Adipose. visceral (STARNET)	EpiXcan	0.99071	starnet_vaf	0.999981
3002	ENSG00000128594	LRRC4	-0.69941	-0.356702	0.484296	0.0328932	0.0132436	0.0101393	0.0247449	37	66	45	A1	Adipose. visceral (STARNET)	EpiXcan	0.99071	starnet_vaf	0.999981
3003	ENSG00000179889	PDXDC1	0.699154	0.337198	0.484456	0.0694994	0.0876807	1.21516e-11	7.21239e-11	27	32	30	A1	Adipose. visceral (STARNET)	EpiXcan	0.99071	starnet_vaf	0.999981
3004	ENSG00000150672	DLG2	-0.698612	-0.54827	0.484794	0.0252837	0.0385803	1.0125e-05	3.54164e-05	30	50	41	A1	Adipose. visceral (STARNET)	EpiXcan	0.99071	starnet_vaf	0.999981
3005	ENSG00000050628	PTGER3	-0.697955	-0.521251	0.485205	0.0212515	0.111518	5.98475e-15	4.46675e-14	15	47	21	A1	Adipose. visceral (STARNET)	EpiXcan	0.99071	starnet_vaf	0.999981
3006	ENSG00000163431	LMOD1	0.697869	0.229288	0.485259	0.103382	0.154714	2.26472e-20	2.3057e-19	19	23	20	A1	Adipose. visceral (STARNET)	EpiXcan	0.99071	starnet_vaf	0.999981
3007	ENSG00000151239	TWF1	-0.697741	-0.496821	0.485339	0.0115878	0.0145395	0.00710924	0.0176466	18	47	22	A1	Adipose. visceral (STARNET)	EpiXcan	0.99071	starnet_vaf	0.999981
3008	ENSG00000197971	MBP	0.697474	0.436252	0.485507	0.0406515	0.0589612	3.5907e-08	1.60611e-07	37	57	49	A1	Adipose. visceral (STARNET)	EpiXcan	0.99071	starnet_vaf	0.999981
3009	ENSG00000145779	TNFAIP8	-0.697368	-0.630184	0.485572	0.0141257	0.0380778	1.23413e-05	4.27486e-05	4	11	4	A1	Adipose. visceral (STARNET)	EpiXcan	0.99071	starnet_vaf	0.999981
3010	ENSG00000066697	MSANTD3	0.696932	0.775257	0.485845	0.0149406	0.0465045	1.18284e-06	4.57606e-06	3	14	6	A1	Adipose. visceral (STARNET)	EpiXcan	0.99071	starnet_vaf	0.999981
3011	ENSG00000117174	ZNHIT6	0.696908	0.649156	0.48586	0.00981187	0.0357131	2.31479e-05	7.7594e-05	5	8	6	A1	Adipose. visceral (STARNET)	EpiXcan	0.99071	starnet_vaf	0.999981
3012	ENSG00000196116	TDRD7	-0.696867	-0.51626	0.485886	0.0183838	0.0131028	0.010464	0.0254894	31	52	38	A1	Adipose. visceral (STARNET)	EpiXcan	0.99071	starnet_vaf	0.999981
3013	ENSG00000188687	SLC4A5	-0.696729	-0.600832	0.485972	0.0258645	0.114961	2.7265e-15	2.06856e-14	9	16	11	A1	Adipose. visceral (STARNET)	EpiXcan	0.99071	starnet_vaf	0.999981
3014	ENSG00000146151	HMGCLL1	-0.696605	-0.81859	0.48605	0.00738046	0.0278052	0.000179735	0.000545219	3	35	3	A1	Adipose. visceral (STARNET)	EpiXcan	0.99071	starnet_vaf	0.999981
3015	ENSG00000272777	AC019131.2	-0.69655	-0.18751	0.486085	0.144861	0.229608	2.85693e-32	5.02009e-31	27	97	32	A1	Adipose. visceral (STARNET)	EpiXcan	0.99071	starnet_vaf	0.999981
3016	ENSG00000121350	PYROXD1	0.695611	0.326594	0.486672	0.0519557	0.123758	2.92364e-16	2.34039e-15	11	19	14	A1	Adipose. visceral (STARNET)	EpiXcan	0.991019	starnet_vaf	0.999981
3017	ENSG00000161513	FDXR	-0.695502	-0.219496	0.486741	0.0904488	0.158966	6.67246e-21	7.02955e-20	10	22	13	A1	Adipose. visceral (STARNET)	EpiXcan	0.991019	starnet_vaf	0.999981
3018	ENSG00000173272	MZT2A	0.695467	0.222745	0.486763	0.0949447	0.176388	1.40712e-23	1.72354e-22	31	53	45	A1	Adipose. visceral (STARNET)	EpiXcan	0.991019	starnet_vaf	0.999981
3019	ENSG00000169783	LINGO1	-0.695278	-0.726681	0.486881	0.0104397	0.0365865	1.58345e-05	5.4111e-05	6	13	8	A1	Adipose. visceral (STARNET)	EpiXcan	0.991019	starnet_vaf	0.999981
3020	ENSG00000241288	AC092902.2	0.694692	0.42005	0.487249	0.0167071	0.0804565	7.66161e-11	4.2966e-10	8	37	11	A1	Adipose. visceral (STARNET)	EpiXcan	0.991258	starnet_vaf	0.999981
3021	ENSG00000142892	PIGK	0.69403	0.489201	0.487664	0.0290867	0.0773577	2.40235e-10	1.2937e-09	30	42	38	A1	Adipose. visceral (STARNET)	EpiXcan	0.991258	starnet_vaf	0.999981
3022	ENSG00000178467	P4HTM	-0.693946	-0.557325	0.487716	0.0175281	0.0383502	9.0811e-06	3.19139e-05	7	21	7	A1	Adipose. visceral (STARNET)	EpiXcan	0.991258	starnet_vaf	0.999981
3023	ENSG00000104154	SLC30A4	0.693199	0.929742	0.488185	0.00595083	0.0171618	0.00339197	0.00877781	23	29	25	A1	Adipose. visceral (STARNET)	EpiXcan	0.991258	starnet_vaf	0.999981
3024	ENSG00000131620	ANO1	-0.692997	-0.458533	0.488311	0.0295168	0.0761913	2.72232e-10	1.45829e-09	25	53	35	A1	Adipose. visceral (STARNET)	EpiXcan	0.991258	starnet_vaf	0.999981
3025	ENSG00000161958	FGF11	0.692873	0.360109	0.488389	0.0472065	0.102961	1.20869e-13	8.24308e-13	23	35	27	A1	Adipose. visceral (STARNET)	EpiXcan	0.991258	starnet_vaf	0.999981
3026	ENSG00000138346	DNA2	0.692411	0.205038	0.488679	0.145019	0.315759	2.86899e-45	7.92899e-44	24	31	25	A1	Adipose. visceral (STARNET)	EpiXcan	0.991258	starnet_vaf	0.999981
3027	ENSG00000112167	SAYSD1	-0.692311	-0.271968	0.488742	0.0549838	0.0108583	0.0199881	0.046822	52	66	56	A1	Adipose. visceral (STARNET)	EpiXcan	0.991258	starnet_vaf	0.999981
3028	ENSG00000105825	TFPI2	-0.692297	-0.688057	0.488751	0.00913609	0.0239667	0.000558621	0.00159227	10	17	12	A1	Adipose. visceral (STARNET)	EpiXcan	0.991258	starnet_vaf	0.999981
3029	ENSG00000172247	C1QTNF4	0.692118	0.354886	0.488863	0.0467051	0.103203	1.13168e-13	7.73642e-13	11	14	11	A1	Adipose. visceral (STARNET)	EpiXcan	0.991258	starnet_vaf	0.999981
3030	ENSG00000157212	PAXIP1	-0.691641	-1.00165	0.489163	0.00841695	0.0291	0.000118998	0.000368035	7	49	7	A1	Adipose. visceral (STARNET)	EpiXcan	0.991258	starnet_vaf	0.999981
3031	ENSG00000176170	SPHK1	-0.690947	-0.426192	0.489599	0.0166001	0.0183231	0.00254692	0.00670929	28	57	33	A1	Adipose. visceral (STARNET)	EpiXcan	0.991258	starnet_vaf	0.999981
3032	ENSG00000134333	LDHA	-0.690374	-0.369902	0.489959	0.034648	0.0783494	1.47687e-10	8.0723e-10	11	23	14	A1	Adipose. visceral (STARNET)	EpiXcan	0.991258	starnet_vaf	0.999981
3033	ENSG00000058453	CROCC	0.689667	0.402546	0.490403	0.0758073	0.0770553	2.86985e-10	1.53501e-09	60	92	82	A1	Adipose. visceral (STARNET)	EpiXcan	0.991258	starnet_vaf	0.999981
3034	ENSG00000088826	SMOX	-0.689487	-1.3499	0.490517	0.00257732	0.014452	0.00756592	0.0187345	8	12	11	A1	Adipose. visceral (STARNET)	EpiXcan	0.991258	starnet_vaf	0.999981
3035	ENSG00000142166	IFNAR1	-0.689235	-0.224751	0.490675	0.0636261	0.126207	1.91603e-16	1.55478e-15	21	33	26	A1	Adipose. visceral (STARNET)	EpiXcan	0.991258	starnet_vaf	0.999981
3036	ENSG00000158113	LRRC43	-0.689016	-0.256693	0.490813	0.0801301	0.156052	7.96052e-21	8.36796e-20	6	8	6	A1	Adipose. visceral (STARNET)	EpiXcan	0.991258	starnet_vaf	0.999981
3037	ENSG00000136783	NIPSNAP3A	-0.688979	-0.256931	0.490836	0.0974758	0.116302	3.50688e-15	2.65215e-14	88	110	97	A1	Adipose. visceral (STARNET)	EpiXcan	0.991258	starnet_vaf	0.999981
3038	ENSG00000149792	MRPL49	0.688755	0.657168	0.490977	0.0286039	0.0233122	0.000629053	0.00177786	13	15	14	A1	Adipose. visceral (STARNET)	EpiXcan	0.991258	starnet_vaf	0.999981
3039	ENSG00000118960	HS1BP3	0.688637	0.413469	0.491051	0.0334031	0.0408363	5.44405e-06	1.95669e-05	16	48	18	A1	Adipose. visceral (STARNET)	EpiXcan	0.991258	starnet_vaf	0.999981
3040	ENSG00000143819	EPHX1	-0.68839	-0.490588	0.491207	0.031663	0.0323068	5.65523e-05	0.000181245	31	50	36	A1	Adipose. visceral (STARNET)	EpiXcan	0.991258	starnet_vaf	0.999981
3041	ENSG00000117394	SLC2A1	0.68785	0.392996	0.491547	0.052737	0.0141543	0.00767536	0.0189956	54	126	65	A1	Adipose. visceral (STARNET)	EpiXcan	0.991258	starnet_vaf	0.999981
3042	ENSG00000214826	DDX12P	0.687779	0.577878	0.491592	0.0403202	0.0403379	6.27299e-06	2.24161e-05	22	51	27	A1	Adipose. visceral (STARNET)	EpiXcan	0.991258	starnet_vaf	0.999981
3043	ENSG00000183826	BTBD9	-0.687205	-0.407996	0.491954	0.0270846	0.0955667	8.92319e-13	5.73898e-12	13	24	17	A1	Adipose. visceral (STARNET)	EpiXcan	0.991258	starnet_vaf	0.999981
3044	ENSG00000166166	TRMT61A	-0.686986	-0.559708	0.492092	0.0197424	0.0849243	1.23593e-11	7.32347e-11	14	29	21	A1	Adipose. visceral (STARNET)	EpiXcan	0.991258	starnet_vaf	0.999981
3045	ENSG00000007516	BAIAP3	-0.686973	-28.7178	0.4921	6.30058e-06	0.0188955	0.00190453	0.00510589	1	2	2	A1	Adipose. visceral (STARNET)	EpiXcan	0.991258	starnet_vaf	0.999981
3046	ENSG00000189046	ALKBH2	0.686564	0.686665	0.492358	0.0180751	0.0314467	6.93761e-05	0.000220016	20	46	24	A1	Adipose. visceral (STARNET)	EpiXcan	0.991258	starnet_vaf	0.999981
3047	ENSG00000121417	ZNF211	-0.686336	-0.368739	0.492501	0.032978	0.0833129	4.26763e-11	2.43843e-10	11	19	15	A1	Adipose. visceral (STARNET)	EpiXcan	0.991258	starnet_vaf	0.999981
3048	ENSG00000268129	AC026304.1	0.684942	0.397671	0.493381	0.0357259	0.131082	3.11608e-17	2.67821e-16	25	39	34	A1	Adipose. visceral (STARNET)	EpiXcan	0.991258	starnet_vaf	0.999981
3049	ENSG00000188825	LINC00910	-0.68417	-0.934134	0.493868	0.0178466	0.0349308	2.60826e-05	8.68382e-05	10	26	12	A1	Adipose. visceral (STARNET)	EpiXcan	0.991258	starnet_vaf	0.999981
3050	ENSG00000088367	EPB41L1	-0.683889	-0.245561	0.494045	0.0553809	0.0258	0.000307312	0.000904274	43	78	51	A1	Adipose. visceral (STARNET)	EpiXcan	0.991258	starnet_vaf	0.999981
3051	ENSG00000146733	PSPH	0.683822	0.649621	0.494087	0.0543657	0.125919	6.45675e-17	5.40582e-16	23	67	32	A1	Adipose. visceral (STARNET)	EpiXcan	0.991258	starnet_vaf	0.999981
3052	ENSG00000107562	CXCL12	0.683571	0.637012	0.494246	0.011619	0.0287715	0.00012316	0.000380248	14	20	17	A1	Adipose. visceral (STARNET)	EpiXcan	0.991258	starnet_vaf	0.999981
3053	ENSG00000160345	C9orf116	0.683346	1.20156	0.494388	0.00341183	0.0115933	0.0160871	0.0382185	7	13	10	A1	Adipose. visceral (STARNET)	EpiXcan	0.991258	starnet_vaf	0.999981
3054	ENSG00000168883	USP39	0.683276	0.645912	0.494433	0.0115586	0.0174433	0.00261703	0.00687743	9	23	10	A1	Adipose. visceral (STARNET)	EpiXcan	0.991258	starnet_vaf	0.999981
3055	ENSG00000163214	DHX57	-0.682552	-0.520292	0.49489	0.0251763	0.0760636	3.79304e-10	2.00917e-09	6	12	10	A1	Adipose. visceral (STARNET)	EpiXcan	0.991258	starnet_vaf	0.999981
3056	ENSG00000128335	APOL2	-0.682307	-0.511903	0.495045	0.0201384	0.0492325	4.01009e-07	1.62147e-06	17	34	25	A1	Adipose. visceral (STARNET)	EpiXcan	0.991258	starnet_vaf	0.999981
3057	ENSG00000165966	PDZRN4	-0.682241	-0.367467	0.495086	0.043147	0.0920729	3.0045e-12	1.85926e-11	28	46	31	A1	Adipose. visceral (STARNET)	EpiXcan	0.991258	starnet_vaf	0.999981
3058	ENSG00000080815	PSEN1	-0.682095	-0.665855	0.495179	0.0307884	0.0384794	8.41211e-06	2.96654e-05	17	22	19	A1	Adipose. visceral (STARNET)	EpiXcan	0.991258	starnet_vaf	0.999981
3059	ENSG00000160307	S100B	-0.681574	-0.164014	0.495508	0.160608	0.646604	2.11809e-134	4.5677e-132	57	81	70	A1	Adipose. visceral (STARNET)	EpiXcan	0.991258	starnet_vaf	0.999981
3060	ENSG00000165731	RET	0.681397	0.420118	0.49562	0.0313667	0.0765557	1.87551e-10	1.01925e-09	12	33	14	A1	Adipose. visceral (STARNET)	EpiXcan	0.991258	starnet_vaf	0.999981
3061	ENSG00000186577	SMIM29	-0.68132	-0.628882	0.495669	0.00999998	0.0179869	0.00267791	0.00702705	12	23	17	A1	Adipose. visceral (STARNET)	EpiXcan	0.991258	starnet_vaf	0.999981
3062	ENSG00000141252	VPS53	-0.681286	-0.581323	0.495691	0.0244906	0.0257084	0.000295065	0.000869495	15	54	19	A1	Adipose. visceral (STARNET)	EpiXcan	0.991258	starnet_vaf	0.999981
3063	ENSG00000197841	ZNF181	0.681119	0.343378	0.495796	0.0365489	0.0774115	2.59187e-10	1.39208e-09	13	21	15	A1	Adipose. visceral (STARNET)	EpiXcan	0.991258	starnet_vaf	0.999981
3064	ENSG00000100280	AP1B1	-0.680654	-0.361471	0.49609	0.0362307	0.0461506	1.26128e-06	4.85447e-06	26	33	29	A1	Adipose. visceral (STARNET)	EpiXcan	0.991258	starnet_vaf	0.999981
3065	ENSG00000181894	ZNF329	-0.680532	-0.550963	0.496168	0.0223607	0.0386558	1.03583e-05	3.62058e-05	24	35	28	A1	Adipose. visceral (STARNET)	EpiXcan	0.991258	starnet_vaf	0.999981
3066	ENSG00000150316	CWC15	-0.680274	-0.857441	0.496331	0.00635704	0.0148961	0.00629364	0.0157402	10	20	10	A1	Adipose. visceral (STARNET)	EpiXcan	0.991258	starnet_vaf	0.999981
3067	ENSG00000168394	TAP1	0.680155	0.502804	0.496406	0.0178886	0.0214453	0.00106405	0.00292592	19	39	21	A1	Adipose. visceral (STARNET)	EpiXcan	0.991258	starnet_vaf	0.999981
3068	ENSG00000114850	SSR3	-0.679233	-0.884074	0.496991	0.0047696	0.0238816	0.000564885	0.00160704	4	6	4	A1	Adipose. visceral (STARNET)	EpiXcan	0.991258	starnet_vaf	0.999981
3069	ENSG00000115020	PIKFYVE	-0.679127	-1.79461	0.497057	0.00413031	0.0334332	4.23682e-05	0.000137145	5	9	9	A1	Adipose. visceral (STARNET)	EpiXcan	0.991258	starnet_vaf	0.999981
3070	ENSG00000178977	LINC00324	0.679115	1.18942	0.497065	0.014521	0.020889	0.0012232	0.00334546	11	20	15	A1	Adipose. visceral (STARNET)	EpiXcan	0.991258	starnet_vaf	0.999981
3071	ENSG00000243961	AL109754.1	0.679055	0.403269	0.497103	0.0366597	0.0316956	6.63935e-05	0.000211168	58	85	73	A1	Adipose. visceral (STARNET)	EpiXcan	0.991258	starnet_vaf	0.999981
3072	ENSG00000102886	GDPD3	0.679031	0.254951	0.497118	0.15635	0.232128	2.38836e-31	4.03723e-30	12	49	12	A1	Adipose. visceral (STARNET)	EpiXcan	0.991258	starnet_vaf	0.999981
3073	ENSG00000129055	ANAPC13	0.678343	0.113534	0.497554	0.383742	0.537727	1.70377e-95	1.70773e-93	33	54	40	A1	Adipose. visceral (STARNET)	EpiXcan	0.991258	starnet_vaf	0.999981
3074	ENSG00000197818	SLC9A8	0.678302	0.404931	0.49758	0.0294953	0.0360087	2.1214e-05	7.14312e-05	23	29	27	A1	Adipose. visceral (STARNET)	EpiXcan	0.991258	starnet_vaf	0.999981
3075	ENSG00000079215	SLC1A3	-0.67804	-0.508409	0.497747	0.00672469	0.0175143	0.00291912	0.00761368	4	15	4	A1	Adipose. visceral (STARNET)	EpiXcan	0.991258	starnet_vaf	0.999981
3076	ENSG00000237945	LINC00649	0.677928	0.266598	0.497817	0.0888859	0.143328	4.86109e-19	4.66855e-18	16	91	18	A1	Adipose. visceral (STARNET)	EpiXcan	0.991258	starnet_vaf	0.999981
3077	ENSG00000185561	TLCD2	-0.677823	-0.573208	0.497884	0.00933159	0.0523397	2.12237e-07	8.84819e-07	23	50	31	A1	Adipose. visceral (STARNET)	EpiXcan	0.991258	starnet_vaf	0.999981
3078	ENSG00000177236	AP006621.1	-0.677692	-0.137311	0.497967	0.317478	0.580693	8.27082e-110	1.13191e-107	23	52	34	A1	Adipose. visceral (STARNET)	EpiXcan	0.991258	starnet_vaf	0.999981
3079	ENSG00000125618	PAX8	0.677688	0.127941	0.497969	0.375514	0.60876	7.13733e-120	1.17373e-117	63	104	79	A1	Adipose. visceral (STARNET)	EpiXcan	0.991258	starnet_vaf	0.999981
3080	ENSG00000136274	NACAD	-0.677576	-0.676273	0.49804	0.0123672	0.0665542	4.40841e-09	2.14147e-08	9	38	14	A1	Adipose. visceral (STARNET)	EpiXcan	0.991258	starnet_vaf	0.999981
3081	ENSG00000196152	ZNF79	-0.676888	-1.35534	0.498477	0.00425912	0.0235179	0.000607359	0.00172099	10	22	18	A1	Adipose. visceral (STARNET)	EpiXcan	0.991258	starnet_vaf	0.999981
3082	ENSG00000171791	BCL2	0.676703	0.774267	0.498595	0.0082381	0.0236283	0.000610262	0.00172853	20	22	22	A1	Adipose. visceral (STARNET)	EpiXcan	0.991258	starnet_vaf	0.999981
3083	ENSG00000152404	CWF19L2	-0.67589	-0.881156	0.49911	0.00561445	0.0180965	0.00262171	0.00688788	13	25	18	A1	Adipose. visceral (STARNET)	EpiXcan	0.991258	starnet_vaf	0.999981
3084	ENSG00000122952	ZWINT	0.675483	0.248774	0.499369	0.0816181	0.15757	8.64114e-21	9.03669e-20	53	111	62	A1	Adipose. visceral (STARNET)	EpiXcan	0.991258	starnet_vaf	0.999981
3085	ENSG00000137411	VARS2	0.675224	0.0987361	0.499534	0.494466	0.606648	7.17452e-120	1.17373e-117	52	71	63	A1	Adipose. visceral (STARNET)	EpiXcan	0.991258	starnet_vaf	0.999981
3086	ENSG00000103148	NPRL3	-0.674857	-0.164408	0.499767	0.178831	0.361312	3.78964e-54	1.3351e-52	28	44	34	A1	Adipose. visceral (STARNET)	EpiXcan	0.991258	starnet_vaf	0.999981
3087	ENSG00000166965	RCCD1	-0.674432	-0.236958	0.500037	0.132257	0.253718	4.94717e-35	9.58002e-34	32	44	38	A1	Adipose. visceral (STARNET)	EpiXcan	0.991258	starnet_vaf	0.999981
3088	ENSG00000143603	KCNN3	0.67432	0.348482	0.500108	0.0341601	0.12647	1.70175e-16	1.38643e-15	12	17	16	A1	Adipose. visceral (STARNET)	EpiXcan	0.991258	starnet_vaf	0.999981
3089	ENSG00000161671	EMC10	-0.674314	-0.970092	0.500111	0.00620087	0.0150251	0.00640877	0.0160056	3	13	6	A1	Adipose. visceral (STARNET)	EpiXcan	0.991258	starnet_vaf	0.999981
3090	ENSG00000142065	ZFP14	-0.674038	-0.64837	0.500287	0.0183333	0.08609	2.33849e-11	1.36241e-10	13	21	15	A1	Adipose. visceral (STARNET)	EpiXcan	0.991258	starnet_vaf	0.999981
3091	ENSG00000167992	VWCE	-0.674022	-0.391697	0.500298	0.0330097	0.0367056	1.5819e-05	5.40711e-05	30	54	32	A1	Adipose. visceral (STARNET)	EpiXcan	0.991258	starnet_vaf	0.999981
3092	ENSG00000111671	SPSB2	-0.673983	-0.123393	0.500322	0.287195	0.422302	1.25831e-66	6.17569e-65	8	54	10	A1	Adipose. visceral (STARNET)	EpiXcan	0.991258	starnet_vaf	0.999981
3093	ENSG00000185361	TNFAIP8L1	-0.673669	-0.43482	0.500522	0.0169882	0.0145208	0.00733507	0.018185	19	25	25	A1	Adipose. visceral (STARNET)	EpiXcan	0.991258	starnet_vaf	0.999981
3094	ENSG00000077522	ACTN2	0.673176	0.907963	0.500835	0.00577608	0.0231379	0.000669912	0.00188585	11	18	14	A1	Adipose. visceral (STARNET)	EpiXcan	0.991258	starnet_vaf	0.999981
3095	ENSG00000112561	TFEB	-0.673103	-0.327586	0.500882	0.0305014	0.0479468	7.27838e-07	2.87439e-06	14	23	16	A1	Adipose. visceral (STARNET)	EpiXcan	0.991258	starnet_vaf	0.999981
3096	ENSG00000116906	GNPAT	0.672804	1.04449	0.501072	0.00445118	0.0268827	0.000208715	0.000627778	5	27	7	A1	Adipose. visceral (STARNET)	EpiXcan	0.991258	starnet_vaf	0.999981
3097	ENSG00000139687	RB1	-0.672075	-0.339423	0.501536	0.0338698	0.0494594	4.28048e-07	1.72736e-06	17	28	19	A1	Adipose. visceral (STARNET)	EpiXcan	0.991258	starnet_vaf	0.999981
3098	ENSG00000181830	SLC35C1	0.671134	0.349595	0.502135	0.0138694	0.0102952	0.023205	0.0538349	16	30	19	A1	Adipose. visceral (STARNET)	EpiXcan	0.991258	starnet_vaf	0.999981
3099	ENSG00000234614	AL450992.2	0.671034	0.770493	0.502199	0.0104073	0.0207351	0.0013211	0.00360492	6	9	7	A1	Adipose. visceral (STARNET)	EpiXcan	0.991258	starnet_vaf	0.999981
3100	ENSG00000101104	PABPC1L	-0.670963	-0.221474	0.502244	0.0459655	0.0447555	1.77285e-06	6.72343e-06	36	60	45	A1	Adipose. visceral (STARNET)	EpiXcan	0.991258	starnet_vaf	0.999981
3101	ENSG00000115808	STRN	-0.670876	-0.600635	0.5023	0.0182871	0.0227161	0.000661861	0.00186466	24	48	30	A1	Adipose. visceral (STARNET)	EpiXcan	0.991258	starnet_vaf	0.999981
3102	ENSG00000054277	OPN3	0.670686	0.304837	0.50242	0.0472409	0.175548	3.36073e-23	4.03316e-22	8	18	12	A1	Adipose. visceral (STARNET)	EpiXcan	0.991258	starnet_vaf	0.999981
3103	ENSG00000145555	MYO10	-0.670631	-0.451371	0.502456	0.0295582	0.0643616	7.9812e-09	3.78402e-08	19	21	21	A1	Adipose. visceral (STARNET)	EpiXcan	0.991258	starnet_vaf	0.999981
3104	ENSG00000133519	ZDHHC8P1	-0.67057	-0.48913	0.502495	0.0417427	0.124001	1.33027e-16	1.09317e-15	16	39	20	A1	Adipose. visceral (STARNET)	EpiXcan	0.991258	starnet_vaf	0.999981
3105	ENSG00000014138	POLA2	0.670333	0.426988	0.502645	0.0259588	0.158564	3.61233e-21	3.85993e-20	25	43	31	A1	Adipose. visceral (STARNET)	EpiXcan	0.991258	starnet_vaf	0.999981
3106	ENSG00000106771	TMEM245	-0.6698	-0.343117	0.502985	0.0434377	0.181491	5.92443e-24	7.38375e-23	9	39	11	A1	Adipose. visceral (STARNET)	EpiXcan	0.991258	starnet_vaf	0.999981
3107	ENSG00000179021	C3orf38	0.669797	0.612355	0.502987	0.00815514	0.0266996	0.000234269	0.000700348	10	15	13	A1	Adipose. visceral (STARNET)	EpiXcan	0.991258	starnet_vaf	0.999981
3108	ENSG00000163703	CRELD1	0.669246	0.260211	0.503338	0.128818	0.390318	1.24649e-59	5.09807e-58	87	142	110	A1	Adipose. visceral (STARNET)	EpiXcan	0.991258	starnet_vaf	0.999981
3109	ENSG00000083290	ULK2	-0.66923	-0.911655	0.503349	0.0118423	0.0121599	0.013065	0.0314591	6	8	8	A1	Adipose. visceral (STARNET)	EpiXcan	0.991258	starnet_vaf	0.999981
3110	ENSG00000271361	AL133351.4	-0.668544	-0.196393	0.503787	0.118915	0.513135	1.03312e-88	9.48669e-87	45	77	50	A1	Adipose. visceral (STARNET)	EpiXcan	0.991258	starnet_vaf	0.999981
3111	ENSG00000224287	MSL3P1	-0.667859	-0.344151	0.504223	0.0422108	0.0982524	6.5747e-13	4.26128e-12	5	7	5	A1	Adipose. visceral (STARNET)	EpiXcan	0.991258	starnet_vaf	0.999981
3112	ENSG00000138696	BMPR1B	-0.667348	-0.453499	0.50455	0.0305136	0.017243	0.00298784	0.00778578	42	66	47	A1	Adipose. visceral (STARNET)	EpiXcan	0.991258	starnet_vaf	0.999981
3113	ENSG00000140443	IGF1R	0.667288	0.81523	0.504588	0.00848468	0.024427	0.00046802	0.00134817	8	11	9	A1	Adipose. visceral (STARNET)	EpiXcan	0.991258	starnet_vaf	0.999981
3114	ENSG00000255717	SNHG1	0.667094	0.500278	0.504712	0.0314717	0.0728879	9.10221e-10	4.68203e-09	13	26	19	A1	Adipose. visceral (STARNET)	EpiXcan	0.991258	starnet_vaf	0.999981
3115	ENSG00000134265	NAPG	0.667002	0.237851	0.504771	0.0979827	0.265908	6.1234e-37	1.26862e-35	7	14	9	A1	Adipose. visceral (STARNET)	EpiXcan	0.991258	starnet_vaf	0.999981
3116	ENSG00000213699	SLC35F6	0.666672	1.42438	0.504982	0.00269138	0.0142732	0.0079035	0.019533	8	30	13	A1	Adipose. visceral (STARNET)	EpiXcan	0.991258	starnet_vaf	0.999981
3117	ENSG00000107789	MINPP1	-0.666627	-0.997979	0.50501	0.00444617	0.0169082	0.00371858	0.00955699	5	11	5	A1	Adipose. visceral (STARNET)	EpiXcan	0.991258	starnet_vaf	0.999981
3118	ENSG00000230555	AL450326.1	-0.666448	-0.202573	0.505125	0.0972096	0.172022	1.31637e-22	1.51707e-21	34	120	41	A1	Adipose. visceral (STARNET)	EpiXcan	0.991258	starnet_vaf	0.999981
3119	ENSG00000177311	ZBTB38	-0.665865	-0.697386	0.505497	0.0108309	0.0286661	0.000132437	0.000407035	5	19	6	A1	Adipose. visceral (STARNET)	EpiXcan	0.991258	starnet_vaf	0.999981
3120	ENSG00000106615	RHEB	-0.665844	-1.24666	0.505511	0.00373737	0.0168786	0.00381512	0.00979801	10	16	14	A1	Adipose. visceral (STARNET)	EpiXcan	0.991258	starnet_vaf	0.999981
3121	ENSG00000115946	PNO1	0.665679	0.301743	0.505617	0.0608373	0.166626	4.07852e-22	4.56365e-21	8	17	12	A1	Adipose. visceral (STARNET)	EpiXcan	0.991258	starnet_vaf	0.999981
3122	ENSG00000106400	ZNHIT1	-0.665333	-0.942996	0.505837	0.00466649	0.0140375	0.00827149	0.0203929	7	14	9	A1	Adipose. visceral (STARNET)	EpiXcan	0.991258	starnet_vaf	0.999981
3123	ENSG00000165140	FBP1	-0.665267	-0.321869	0.50588	0.0275369	0.0387479	9.53819e-06	3.3446e-05	27	35	32	A1	Adipose. visceral (STARNET)	EpiXcan	0.991258	starnet_vaf	0.999981
3124	ENSG00000141738	GRB7	-0.665177	-0.474936	0.505937	0.026505	0.0420083	3.38147e-06	1.24234e-05	9	17	9	A1	Adipose. visceral (STARNET)	EpiXcan	0.991258	starnet_vaf	0.999981
3125	ENSG00000174953	DHX36	-0.665042	-0.375803	0.506023	0.0243348	0.06066	2.5263e-08	1.14403e-07	19	43	25	A1	Adipose. visceral (STARNET)	EpiXcan	0.991258	starnet_vaf	0.999981
3126	ENSG00000204344	STK19	0.665014	0.333026	0.506042	0.0297093	0.0198571	0.00162629	0.00439555	43	60	57	A1	Adipose. visceral (STARNET)	EpiXcan	0.991258	starnet_vaf	0.999981
3127	ENSG00000124562	SNRPC	0.665003	0.685087	0.506048	0.0103455	0.047122	8.87967e-07	3.48262e-06	7	12	9	A1	Adipose. visceral (STARNET)	EpiXcan	0.991258	starnet_vaf	0.999981
3128	ENSG00000213983	AP1G2	0.664568	0.900722	0.506327	0.00509439	0.0309176	7.41118e-05	0.000234303	2	8	2	A1	Adipose. visceral (STARNET)	EpiXcan	0.991258	starnet_vaf	0.999981
3129	ENSG00000168297	PXK	0.664557	0.414308	0.506334	0.0241661	0.0669348	3.66888e-09	1.79262e-08	12	24	17	A1	Adipose. visceral (STARNET)	EpiXcan	0.991258	starnet_vaf	0.999981
3130	ENSG00000113209	PCDHB5	0.664517	0.532187	0.506359	0.0155702	0.0302266	9.76255e-05	0.000304783	13	24	16	A1	Adipose. visceral (STARNET)	EpiXcan	0.991258	starnet_vaf	0.999981
3131	ENSG00000068885	IFT80	-0.664508	-0.829052	0.506365	0.00807178	0.0309982	7.48299e-05	0.000236363	7	36	10	A1	Adipose. visceral (STARNET)	EpiXcan	0.991258	starnet_vaf	0.999981
3132	ENSG00000267454	ZNF582-AS1	0.664296	0.265833	0.506501	0.0650218	0.24031	1.06202e-32	1.89421e-31	19	33	27	A1	Adipose. visceral (STARNET)	EpiXcan	0.991258	starnet_vaf	0.999981
3133	ENSG00000114473	IQCG	0.66424	0.506538	0.506537	0.0202248	0.0844031	2.68914e-11	1.55778e-10	22	27	27	A1	Adipose. visceral (STARNET)	EpiXcan	0.991258	starnet_vaf	0.999981
3134	ENSG00000065328	MCM10	-0.664179	-0.366617	0.506576	0.0364148	0.304073	6.60426e-43	1.67854e-41	29	35	34	A1	Adipose. visceral (STARNET)	EpiXcan	0.991258	starnet_vaf	0.999981
3135	ENSG00000206053	JPT2	-0.663627	-0.662762	0.506929	0.0104153	0.0266679	0.000248275	0.000739731	5	21	7	A1	Adipose. visceral (STARNET)	EpiXcan	0.991258	starnet_vaf	0.999981
3136	ENSG00000196826	AC008758.1	0.663459	0.46594	0.507037	0.0219445	0.0315052	6.50384e-05	0.00020709	20	28	24	A1	Adipose. visceral (STARNET)	EpiXcan	0.991258	starnet_vaf	0.999981
3137	ENSG00000187678	SPRY4	-0.663376	-0.629189	0.50709	0.0139752	0.021757	0.000925148	0.00255484	26	33	28	A1	Adipose. visceral (STARNET)	EpiXcan	0.991258	starnet_vaf	0.999981
3138	ENSG00000126878	AIF1L	-0.662763	-0.278185	0.507482	0.0332713	0.0468584	1.10321e-06	4.28547e-06	25	41	30	A1	Adipose. visceral (STARNET)	EpiXcan	0.991258	starnet_vaf	0.999981
3139	ENSG00000183230	CTNNA3	-0.662614	-0.309774	0.507578	0.0550358	0.0717925	1.18284e-09	6.00834e-09	65	130	75	A1	Adipose. visceral (STARNET)	EpiXcan	0.991258	starnet_vaf	0.999981
3140	ENSG00000166938	DIS3L	-0.662404	-0.352317	0.507712	0.0416272	0.214591	4.62065e-29	7.20326e-28	34	54	41	A1	Adipose. visceral (STARNET)	EpiXcan	0.991258	starnet_vaf	0.999981
3141	ENSG00000127870	RNF6	-0.662066	-0.636773	0.507929	0.00920555	0.0262208	0.000267842	0.000793215	21	29	27	A1	Adipose. visceral (STARNET)	EpiXcan	0.991258	starnet_vaf	0.999981
3142	ENSG00000189223	PAX8-AS1	0.661639	0.130352	0.508203	0.313199	0.625369	2.29899e-126	4.30547e-124	39	64	48	A1	Adipose. visceral (STARNET)	EpiXcan	0.991258	starnet_vaf	0.999981
3143	ENSG00000204070	SYS1	0.661207	0.298201	0.50848	0.0271545	0.0539474	1.68095e-07	7.09307e-07	12	23	17	A1	Adipose. visceral (STARNET)	EpiXcan	0.991258	starnet_vaf	0.999981
3144	ENSG00000104964	AES	0.660472	0.404934	0.508951	0.0234833	0.0681168	3.39012e-09	1.6627e-08	9	14	10	A1	Adipose. visceral (STARNET)	EpiXcan	0.991258	starnet_vaf	0.999981
3145	ENSG00000162927	PUS10	-0.660393	-0.327482	0.509002	0.0896606	0.122799	5.31269e-16	4.20087e-15	31	48	40	A1	Adipose. visceral (STARNET)	EpiXcan	0.991258	starnet_vaf	0.999981
3146	ENSG00000143811	PYCR2	-0.660102	-0.221426	0.509188	0.0988033	0.151277	9.28497e-20	9.17092e-19	22	39	25	A1	Adipose. visceral (STARNET)	EpiXcan	0.991258	starnet_vaf	0.999981
3147	ENSG00000173846	PLK3	-0.660015	-1.58743	0.509244	0.00132734	0.0245687	0.000437756	0.00126536	2	50	6	A1	Adipose. visceral (STARNET)	EpiXcan	0.991258	starnet_vaf	0.999981
3148	ENSG00000154122	ANKH	0.659987	0.1661	0.509262	0.0410578	0.034086	3.38578e-05	0.000111139	41	78	48	A1	Adipose. visceral (STARNET)	EpiXcan	0.991258	starnet_vaf	0.999981
3149	ENSG00000144043	TEX261	0.659761	0.357494	0.509407	0.0310261	0.0470587	1.06947e-06	4.16463e-06	12	17	15	A1	Adipose. visceral (STARNET)	EpiXcan	0.991258	starnet_vaf	0.999981
3150	ENSG00000133805	AMPD3	0.659448	0.422318	0.509608	0.0209131	0.0110345	0.019339	0.0454287	22	42	27	A1	Adipose. visceral (STARNET)	EpiXcan	0.991258	starnet_vaf	0.999981
3151	ENSG00000158882	TOMM40L	0.659152	0.772726	0.509798	0.00825048	0.0280434	0.000158781	0.000484546	5	11	7	A1	Adipose. visceral (STARNET)	EpiXcan	0.991258	starnet_vaf	0.999981
3152	ENSG00000176723	ZNF843	0.659064	0.402753	0.509854	0.0453029	0.062962	1.35418e-08	6.28638e-08	26	69	31	A1	Adipose. visceral (STARNET)	EpiXcan	0.991258	starnet_vaf	0.999981
3153	ENSG00000161243	FBXO27	0.659011	0.823774	0.509889	0.00668977	0.0653945	1.99663e-09	9.96425e-09	15	21	20	A1	Adipose. visceral (STARNET)	EpiXcan	0.991258	starnet_vaf	0.999981
3154	ENSG00000236287	ZBED5	-0.658804	-0.479539	0.510022	0.0260374	0.0455111	1.30117e-06	5.00393e-06	11	18	15	A1	Adipose. visceral (STARNET)	EpiXcan	0.991258	starnet_vaf	0.999981
3155	ENSG00000163754	GYG1	0.657773	1.5587	0.510684	0.00165686	0.0114627	0.0162908	0.0386573	4	8	4	A1	Adipose. visceral (STARNET)	EpiXcan	0.991258	starnet_vaf	0.999981
3156	ENSG00000168275	COA6	0.657462	0.177916	0.510884	0.174116	0.294839	5.22703e-42	1.2916e-40	9	21	11	A1	Adipose. visceral (STARNET)	EpiXcan	0.991258	starnet_vaf	0.999981
3157	ENSG00000257225	AC079601.1	0.657024	0.620203	0.511165	0.0121558	0.0267448	0.00022551	0.000675439	7	12	8	A1	Adipose. visceral (STARNET)	EpiXcan	0.991258	starnet_vaf	0.999981
3158	ENSG00000135835	KIAA1614	-0.65701	-0.198431	0.511174	0.109075	0.180202	8.65787e-24	1.07341e-22	8	17	10	A1	Adipose. visceral (STARNET)	EpiXcan	0.991258	starnet_vaf	0.999981
3159	ENSG00000149292	TTC12	-0.657006	-0.0897993	0.511177	0.576211	0.689447	1.06161e-152	3.43407e-150	53	71	55	A1	Adipose. visceral (STARNET)	EpiXcan	0.991258	starnet_vaf	0.999981
3160	ENSG00000151746	BICD1	-0.656999	-0.252207	0.511182	0.0563584	0.142096	1.37125e-18	1.2874e-17	11	17	14	A1	Adipose. visceral (STARNET)	EpiXcan	0.991258	starnet_vaf	0.999981
3161	ENSG00000183386	FHL3	-0.65688	-0.930374	0.511258	0.00563843	0.0222654	0.000794509	0.0022147	5	26	5	A1	Adipose. visceral (STARNET)	EpiXcan	0.991258	starnet_vaf	0.999981
3162	ENSG00000176595	KBTBD11	0.656652	0.587387	0.511405	0.0162211	0.0446562	1.51726e-06	5.7958e-06	4	13	7	A1	Adipose. visceral (STARNET)	EpiXcan	0.991258	starnet_vaf	0.999981
3163	ENSG00000166313	APBB1	-0.656557	-0.642446	0.511466	0.0153864	0.0325407	5.20917e-05	0.000167477	10	14	13	A1	Adipose. visceral (STARNET)	EpiXcan	0.991258	starnet_vaf	0.999981
3164	ENSG00000119508	NR4A3	-0.656314	-0.356417	0.511622	0.0177179	0.0198446	0.00168707	0.00454775	18	24	20	A1	Adipose. visceral (STARNET)	EpiXcan	0.991258	starnet_vaf	0.999981
3165	ENSG00000114423	CBLB	-0.656288	-0.92481	0.511639	0.00683943	0.0171418	0.00359826	0.00926616	11	14	13	A1	Adipose. visceral (STARNET)	EpiXcan	0.991258	starnet_vaf	0.999981
3166	ENSG00000205978	NYNRIN	-0.656248	-0.487554	0.511664	0.0199115	0.0252859	0.00036961	0.00107646	28	66	35	A1	Adipose. visceral (STARNET)	EpiXcan	0.991258	starnet_vaf	0.999981
3167	ENSG00000155792	DEPTOR	0.655362	0.8299	0.512234	0.00727643	0.0233268	0.000585534	0.00166179	6	16	6	A1	Adipose. visceral (STARNET)	EpiXcan	0.991258	starnet_vaf	0.999981
3168	ENSG00000168495	POLR3D	-0.655156	-0.337055	0.512368	0.0399269	0.102174	2.02673e-13	1.3594e-12	2	130	2	A1	Adipose. visceral (STARNET)	EpiXcan	0.991258	starnet_vaf	0.999981
3169	ENSG00000169282	KCNAB1	0.65477	0.373462	0.512616	0.0366738	0.0484949	6.41689e-07	2.54761e-06	30	55	36	A1	Adipose. visceral (STARNET)	EpiXcan	0.991258	starnet_vaf	0.999981
3170	ENSG00000130332	LSM7	-0.654351	-0.612213	0.512885	0.0136481	0.0325366	4.95944e-05	0.000159665	6	13	7	A1	Adipose. visceral (STARNET)	EpiXcan	0.991258	starnet_vaf	0.999981
3171	ENSG00000013503	POLR3B	0.65349	0.418227	0.51344	0.0487147	0.0151508	0.00556703	0.0140066	63	90	80	A1	Adipose. visceral (STARNET)	EpiXcan	0.991258	starnet_vaf	0.999981
3172	ENSG00000117595	IRF6	0.653461	0.312901	0.513459	0.0570586	0.176704	3.08439e-23	3.71092e-22	11	22	14	A1	Adipose. visceral (STARNET)	EpiXcan	0.991258	starnet_vaf	0.999981
3173	ENSG00000256576	LINC02361	-0.653322	-0.174853	0.513549	0.138434	0.29226	4.35311e-41	1.03263e-39	21	36	29	A1	Adipose. visceral (STARNET)	EpiXcan	0.991258	starnet_vaf	0.999981
3174	ENSG00000173432	SAA1	-0.652932	-1.44164	0.5138	0.00240454	0.0237756	0.000569225	0.00161874	1	2	1	A1	Adipose. visceral (STARNET)	EpiXcan	0.991258	starnet_vaf	0.999981
3175	ENSG00000148690	FRA10AC1	0.652695	0.171318	0.513953	0.122869	0.182729	2.18015e-24	2.77361e-23	38	67	46	A1	Adipose. visceral (STARNET)	EpiXcan	0.991258	starnet_vaf	0.999981
3176	ENSG00000160613	PCSK7	0.652463	0.427682	0.514103	0.0318698	0.0572767	6.71464e-08	2.93518e-07	20	32	24	A1	Adipose. visceral (STARNET)	EpiXcan	0.991258	starnet_vaf	0.999981
3177	ENSG00000108349	CASC3	0.65237	0.298337	0.514162	0.0818426	0.0436806	2.70814e-06	1.00587e-05	56	121	65	A1	Adipose. visceral (STARNET)	EpiXcan	0.991258	starnet_vaf	0.999981
3178	ENSG00000162437	RAVER2	0.651912	0.367769	0.514458	0.0439901	0.0800692	7.3253e-11	4.11286e-10	14	21	17	A1	Adipose. visceral (STARNET)	EpiXcan	0.991258	starnet_vaf	0.999981
3179	ENSG00000151498	ACAD8	-0.651583	-3.59639	0.51467	0.000322342	0.0562016	8.94779e-08	3.87329e-07	3	13	7	A1	Adipose. visceral (STARNET)	EpiXcan	0.991258	starnet_vaf	0.999981
3180	ENSG00000136908	DPM2	0.651512	0.44603	0.514716	0.013816	0.0489785	5.2411e-07	2.09541e-06	12	32	19	A1	Adipose. visceral (STARNET)	EpiXcan	0.991258	starnet_vaf	0.999981
3181	ENSG00000164877	MICALL2	-0.651491	-0.641084	0.514729	0.0120015	0.0252022	0.000376917	0.00109662	9	26	10	A1	Adipose. visceral (STARNET)	EpiXcan	0.991258	starnet_vaf	0.999981
3182	ENSG00000129353	SLC44A2	0.651057	0.258734	0.51501	0.0510431	0.085958	1.44962e-11	8.56115e-11	23	49	31	A1	Adipose. visceral (STARNET)	EpiXcan	0.991258	starnet_vaf	0.999981
3183	ENSG00000073536	NLE1	-0.65102	-0.0571215	0.515033	0.0156563	0.0106056	0.0219063	0.0510381	25	38	27	A1	Adipose. visceral (STARNET)	EpiXcan	0.991258	starnet_vaf	0.999981
3184	ENSG00000204632	HLA-G	0.649893	0.144052	0.515761	0.210828	0.334609	1.73684e-48	5.25966e-47	80	151	103	A1	Adipose. visceral (STARNET)	EpiXcan	0.991258	starnet_vaf	0.999981
3185	ENSG00000239697	TNFSF12	0.649542	0.420831	0.515988	0.0257835	0.0556329	9.62249e-08	4.15273e-07	8	31	11	A1	Adipose. visceral (STARNET)	EpiXcan	0.991258	starnet_vaf	0.999981
3186	ENSG00000248049	UBA6-AS1	-0.64929	-0.70981	0.516151	0.00730964	0.0869827	1.22435e-11	7.25785e-11	9	15	12	A1	Adipose. visceral (STARNET)	EpiXcan	0.991258	starnet_vaf	0.999981
3187	ENSG00000184163	C1QTNF12	0.648608	0.725048	0.516592	0.0277451	0.024057	0.00053682	0.00153363	26	96	42	A1	Adipose. visceral (STARNET)	EpiXcan	0.991258	starnet_vaf	0.999981
3188	ENSG00000171444	MCC	0.648422	0.810899	0.516712	0.00711897	0.0521104	2.51933e-07	1.04116e-06	13	25	19	A1	Adipose. visceral (STARNET)	EpiXcan	0.991258	starnet_vaf	0.999981
3189	ENSG00000103356	EARS2	-0.648345	-0.46034	0.516762	0.0232769	0.161237	5.00656e-21	5.30591e-20	20	40	30	A1	Adipose. visceral (STARNET)	EpiXcan	0.991258	starnet_vaf	0.999981
3190	ENSG00000118640	VAMP8	-0.647972	-0.356987	0.517003	0.0265139	0.0663247	5.57333e-09	2.68353e-08	18	36	23	A1	Adipose. visceral (STARNET)	EpiXcan	0.991258	starnet_vaf	0.999981
3191	ENSG00000149554	CHEK1	-0.647891	-0.341943	0.517056	0.0453218	0.098236	7.56608e-13	4.8816e-12	23	55	33	A1	Adipose. visceral (STARNET)	EpiXcan	0.991258	starnet_vaf	0.999981
3192	ENSG00000121578	B4GALT4	-0.647472	-0.377891	0.517326	0.0317967	0.0566106	6.18069e-08	2.71093e-07	25	39	34	A1	Adipose. visceral (STARNET)	EpiXcan	0.991258	starnet_vaf	0.999981
3193	ENSG00000181444	ZNF467	0.647294	0.370215	0.517442	0.0367007	0.080197	6.67611e-11	3.76918e-10	25	77	33	A1	Adipose. visceral (STARNET)	EpiXcan	0.991258	starnet_vaf	0.999981
3194	ENSG00000120675	DNAJC15	-0.647201	-0.0940467	0.517502	0.601865	0.715338	1.19773e-166	5.32726e-164	12	20	14	A1	Adipose. visceral (STARNET)	EpiXcan	0.991258	starnet_vaf	0.999981
3195	ENSG00000139174	PRICKLE1	0.646547	0.979059	0.517925	0.00467938	0.0113548	0.0174471	0.0412293	4	9	5	A1	Adipose. visceral (STARNET)	EpiXcan	0.991258	starnet_vaf	0.999981
3196	ENSG00000010165	METTL13	0.646465	0.516426	0.517978	0.0210819	0.0497586	5.06493e-07	2.02668e-06	31	53	39	A1	Adipose. visceral (STARNET)	EpiXcan	0.991258	starnet_vaf	0.999981
3197	ENSG00000169129	AFAP1L2	0.646443	2.26441	0.517993	0.0037065	0.074642	4.96024e-10	2.60034e-09	13	23	17	A1	Adipose. visceral (STARNET)	EpiXcan	0.991258	starnet_vaf	0.999981
3198	ENSG00000075234	TTC38	-0.646399	-0.101591	0.518021	0.0840074	0.15657	3.95355e-22	4.43427e-21	18	61	25	A1	Adipose. visceral (STARNET)	EpiXcan	0.991258	starnet_vaf	0.999981
3199	ENSG00000198680	TUSC1	-0.646222	-0.514526	0.518136	0.0165539	0.0346793	2.9336e-05	9.6922e-05	23	39	29	A1	Adipose. visceral (STARNET)	EpiXcan	0.991258	starnet_vaf	0.999981
3200	ENSG00000029153	ARNTL2	0.646043	0.339733	0.518251	0.0387736	0.0292588	0.00013082	0.000402498	47	72	54	A1	Adipose. visceral (STARNET)	EpiXcan	0.991258	starnet_vaf	0.999981
3201	ENSG00000145029	NICN1	0.645907	0.559745	0.51834	0.0125868	0.0129376	0.00938575	0.0229927	8	20	10	A1	Adipose. visceral (STARNET)	EpiXcan	0.991258	starnet_vaf	0.999981
3202	ENSG00000171408	PDE7B	-0.645719	-0.378325	0.518462	0.0098461	0.0266235	0.000263393	0.00078069	12	20	13	A1	Adipose. visceral (STARNET)	EpiXcan	0.991258	starnet_vaf	0.999981
3203	ENSG00000119599	DCAF4	0.644964	0.191273	0.518951	0.146913	0.222329	5.77553e-30	9.34126e-29	36	56	46	A1	Adipose. visceral (STARNET)	EpiXcan	0.991258	starnet_vaf	0.999981
3204	ENSG00000112406	HECA	0.644737	0.459667	0.519098	0.0335804	0.0747324	4.11344e-10	2.16919e-09	15	26	17	A1	Adipose. visceral (STARNET)	EpiXcan	0.991258	starnet_vaf	0.999981
3205	ENSG00000113161	HMGCR	-0.644386	-0.601438	0.519325	0.0150244	0.0160844	0.00474987	0.0120702	14	19	19	A1	Adipose. visceral (STARNET)	EpiXcan	0.991258	starnet_vaf	0.999981
3206	ENSG00000056972	TRAF3IP2	-0.644337	-0.273634	0.519357	0.0460712	0.0221021	0.00086052	0.00238702	43	63	47	A1	Adipose. visceral (STARNET)	EpiXcan	0.991258	starnet_vaf	0.999981
3207	ENSG00000174705	SH3PXD2B	0.644129	0.356167	0.519492	0.0416676	0.0952154	1.39073e-12	8.78181e-12	4	21	5	A1	Adipose. visceral (STARNET)	EpiXcan	0.991258	starnet_vaf	0.999981
3208	ENSG00000249242	TMEM150C	-0.643667	-0.259596	0.519791	0.0539776	0.276943	3.6663e-39	8.14079e-38	9	39	18	A1	Adipose. visceral (STARNET)	EpiXcan	0.991258	starnet_vaf	0.999981
3209	ENSG00000167306	MYO5B	0.643316	0.350222	0.520019	0.0433167	0.137232	6.04432e-18	5.4483e-17	23	38	33	A1	Adipose. visceral (STARNET)	EpiXcan	0.991258	starnet_vaf	0.999981
3210	ENSG00000168781	PPIP5K1	-0.642668	-0.371883	0.52044	0.036651	0.0169748	0.00379274	0.00974404	34	42	40	A1	Adipose. visceral (STARNET)	EpiXcan	0.991258	starnet_vaf	0.999981
3211	ENSG00000131504	DIAPH1	0.642637	0.289381	0.52046	0.0632756	0.0901925	4.90703e-12	2.99879e-11	40	60	46	A1	Adipose. visceral (STARNET)	EpiXcan	0.991258	starnet_vaf	0.999981
3212	ENSG00000067560	RHOA	-0.642327	-0.543331	0.520661	0.0210462	0.0127801	0.0119783	0.0289797	13	19	14	A1	Adipose. visceral (STARNET)	EpiXcan	0.991258	starnet_vaf	0.999981
3213	ENSG00000196712	NF1	0.642313	1.22018	0.52067	0.0029669	0.0495841	5.10563e-07	2.0424e-06	6	19	9	A1	Adipose. visceral (STARNET)	EpiXcan	0.991258	starnet_vaf	0.999981
3214	ENSG00000143867	OSR1	-0.642229	-0.393267	0.520724	0.0147592	0.0140601	0.00806587	0.0199101	7	24	12	A1	Adipose. visceral (STARNET)	EpiXcan	0.991258	starnet_vaf	0.999981
3215	ENSG00000164114	MAP9	-0.6421	-0.447406	0.520808	0.0297295	0.11986	4.15855e-16	3.31218e-15	4	5	5	A1	Adipose. visceral (STARNET)	EpiXcan	0.991258	starnet_vaf	0.999981
3216	ENSG00000181472	ZBTB2	0.641837	0.579503	0.520979	0.0136975	0.0152161	0.00583511	0.01465	17	21	21	A1	Adipose. visceral (STARNET)	EpiXcan	0.991258	starnet_vaf	0.999981
3217	ENSG00000167555	ZNF528	-0.641681	-0.211598	0.52108	0.104625	0.484761	2.14648e-81	1.58295e-79	36	63	48	A1	Adipose. visceral (STARNET)	EpiXcan	0.991258	starnet_vaf	0.999981
3218	ENSG00000114735	HEMK1	0.641463	0.334892	0.521222	0.0471338	0.0879986	6.29319e-12	3.82946e-11	14	17	16	A1	Adipose. visceral (STARNET)	EpiXcan	0.991258	starnet_vaf	0.999981
3219	ENSG00000156113	KCNMA1	0.641189	0.209558	0.5214	0.0984126	0.230398	3.53691e-31	5.95046e-30	16	40	19	A1	Adipose. visceral (STARNET)	EpiXcan	0.991258	starnet_vaf	0.999981
3220	ENSG00000189171	S100A13	-0.64096	-0.738736	0.521549	0.0213407	0.0423257	3.16667e-06	1.16765e-05	18	30	25	A1	Adipose. visceral (STARNET)	EpiXcan	0.991258	starnet_vaf	0.999981
3221	ENSG00000155034	FBXL18	0.639866	0.29585	0.52226	0.0574534	0.0986018	4.62888e-13	3.03888e-12	43	65	54	A1	Adipose. visceral (STARNET)	EpiXcan	0.991258	starnet_vaf	0.999981
3222	ENSG00000136011	STAB2	0.639314	0.459639	0.522618	0.0200131	0.0537553	1.75987e-07	7.39541e-07	16	39	21	A1	Adipose. visceral (STARNET)	EpiXcan	0.991258	starnet_vaf	0.999981
3223	ENSG00000184702	SEPT5	-0.63917	-0.51779	0.522712	0.0158338	0.16039	3.40449e-21	3.64057e-20	14	58	16	A1	Adipose. visceral (STARNET)	EpiXcan	0.991258	starnet_vaf	0.999981
3224	ENSG00000148341	SH3GLB2	0.638406	0.359066	0.523209	0.0325165	0.0966064	8.32839e-13	5.36371e-12	7	11	8	A1	Adipose. visceral (STARNET)	EpiXcan	0.991258	starnet_vaf	0.999981
3225	ENSG00000108106	UBE2S	0.638069	1.41025	0.523429	0.00267826	0.0130554	0.0108696	0.026441	2	4	2	A1	Adipose. visceral (STARNET)	EpiXcan	0.991258	starnet_vaf	0.999981
3226	ENSG00000078018	MAP2	0.637846	0.648897	0.523574	0.0106866	0.0260401	0.000307796	0.000905323	23	41	30	A1	Adipose. visceral (STARNET)	EpiXcan	0.991258	starnet_vaf	0.999981
3227	ENSG00000009724	MASP2	-0.637294	-1.1104	0.523934	0.00500382	0.0183508	0.00250748	0.0066103	6	11	6	A1	Adipose. visceral (STARNET)	EpiXcan	0.991258	starnet_vaf	0.999981
3228	ENSG00000170545	SMAGP	-0.637202	-0.546926	0.523993	0.0164069	0.0421532	3.95262e-06	1.44066e-05	7	9	7	A1	Adipose. visceral (STARNET)	EpiXcan	0.991258	starnet_vaf	0.999981
3229	ENSG00000014914	MTMR11	0.637096	0.412087	0.524063	0.0283769	0.0266839	0.000231422	0.000692272	15	26	21	A1	Adipose. visceral (STARNET)	EpiXcan	0.991258	starnet_vaf	0.999981
3230	ENSG00000146648	EGFR	0.636891	0.429024	0.524196	0.0240661	0.0311289	7.47258e-05	0.000236087	17	35	23	A1	Adipose. visceral (STARNET)	EpiXcan	0.991258	starnet_vaf	0.999981
3231	ENSG00000247903	AC024896.1	0.63668	0.228879	0.524333	0.075887	0.408379	1.02849e-63	4.66196e-62	11	56	16	A1	Adipose. visceral (STARNET)	EpiXcan	0.991258	starnet_vaf	0.999981
3232	ENSG00000237438	CECR7	0.636674	0.172654	0.524337	0.165281	0.575548	9.79432e-109	1.31512e-106	54	92	71	A1	Adipose. visceral (STARNET)	EpiXcan	0.991258	starnet_vaf	0.999981
3233	ENSG00000090266	NDUFB2	0.636658	1.05079	0.524348	0.00633557	0.0219303	0.000923505	0.0025508	6	12	9	A1	Adipose. visceral (STARNET)	EpiXcan	0.991258	starnet_vaf	0.999981
3234	ENSG00000101680	LAMA1	-0.636287	-0.492082	0.52459	0.0198328	0.0635471	8.97654e-09	4.23618e-08	11	33	14	A1	Adipose. visceral (STARNET)	EpiXcan	0.991258	starnet_vaf	0.999981
3235	ENSG00000161509	GRIN2C	0.635964	0.465415	0.5248	0.0159313	0.0364862	1.70779e-05	5.81366e-05	9	16	12	A1	Adipose. visceral (STARNET)	EpiXcan	0.991258	starnet_vaf	0.999981
3236	ENSG00000152700	SAR1B	-0.63484	-0.611845	0.525533	0.0254876	0.0346224	2.90207e-05	9.60138e-05	12	18	16	A1	Adipose. visceral (STARNET)	EpiXcan	0.991258	starnet_vaf	0.999981
3237	ENSG00000155868	MED7	0.634807	0.564799	0.525554	0.0108505	0.0165986	0.00396498	0.0101664	10	13	12	A1	Adipose. visceral (STARNET)	EpiXcan	0.991258	starnet_vaf	0.999981
3238	ENSG00000151131	C12orf45	0.6348	0.706828	0.525559	0.00493628	0.023875	0.000546395	0.00155942	7	15	13	A1	Adipose. visceral (STARNET)	EpiXcan	0.991258	starnet_vaf	0.999981
3239	ENSG00000164253	WDR41	0.634787	0.259965	0.525568	0.194929	0.175719	4.55386e-24	5.71562e-23	66	80	77	A1	Adipose. visceral (STARNET)	EpiXcan	0.991258	starnet_vaf	0.999981
3240	ENSG00000165688	PMPCA	-0.634778	-0.674462	0.525573	0.0111913	0.0101314	0.0243567	0.0563231	10	18	15	A1	Adipose. visceral (STARNET)	EpiXcan	0.991258	starnet_vaf	0.999981
3241	ENSG00000249915	PDCD6	0.634684	0.385207	0.525635	0.0360217	0.0453974	1.23725e-06	4.76971e-06	27	68	33	A1	Adipose. visceral (STARNET)	EpiXcan	0.991258	starnet_vaf	0.999981
3242	ENSG00000188690	UROS	-0.634396	-0.179011	0.525822	0.133393	0.263757	8.96829e-37	1.84994e-35	24	34	28	A1	Adipose. visceral (STARNET)	EpiXcan	0.991258	starnet_vaf	0.999981
3243	ENSG00000188603	CLN3	0.633489	0.533474	0.526414	0.0125951	0.0256828	0.000309428	0.000909747	7	41	10	A1	Adipose. visceral (STARNET)	EpiXcan	0.991258	starnet_vaf	0.999981
3244	ENSG00000085117	CD82	-0.633033	-0.157072	0.526712	0.192454	0.220991	1.59752e-29	2.53202e-28	75	108	84	A1	Adipose. visceral (STARNET)	EpiXcan	0.991258	starnet_vaf	0.999981
3245	ENSG00000159588	CCDC17	0.632955	0.817567	0.526763	0.00541382	0.0287795	0.000138341	0.000424631	12	26	18	A1	Adipose. visceral (STARNET)	EpiXcan	0.991258	starnet_vaf	0.999981
3246	ENSG00000173801	JUP	0.632884	1.08578	0.52681	0.00431299	0.0146096	0.00691272	0.0171678	3	13	4	A1	Adipose. visceral (STARNET)	EpiXcan	0.991258	starnet_vaf	0.999981
3247	ENSG00000139291	TMEM19	-0.632695	-2.07546	0.526933	0.00120798	0.0139757	0.0084784	0.0208813	3	6	5	A1	Adipose. visceral (STARNET)	EpiXcan	0.991258	starnet_vaf	0.999981
3248	ENSG00000185252	ZNF74	-0.632554	-0.443234	0.527025	0.0182762	0.0295439	0.000121522	0.000375596	24	27	24	A1	Adipose. visceral (STARNET)	EpiXcan	0.991258	starnet_vaf	0.999981
3249	ENSG00000116132	PRRX1	0.632213	0.25367	0.527248	0.0636107	0.131333	3.78674e-17	3.24093e-16	24	33	28	A1	Adipose. visceral (STARNET)	EpiXcan	0.991258	starnet_vaf	0.999981
3250	ENSG00000146830	GIGYF1	-0.632211	-0.485791	0.527249	0.0152686	0.0305829	8.53381e-05	0.00026795	12	22	17	A1	Adipose. visceral (STARNET)	EpiXcan	0.991258	starnet_vaf	0.999981
3251	ENSG00000197548	ATG7	-0.632025	-0.468587	0.52737	0.0195208	0.0517348	1.59173e-07	6.73857e-07	5	23	7	A1	Adipose. visceral (STARNET)	EpiXcan	0.991258	starnet_vaf	0.999981
3252	ENSG00000141391	PRELID3A	-0.631857	-0.444205	0.52748	0.020788	0.0686187	2.3514e-09	1.16652e-08	16	39	21	A1	Adipose. visceral (STARNET)	EpiXcan	0.991258	starnet_vaf	0.999981
3253	ENSG00000162520	SYNC	-0.631763	-0.253662	0.527542	0.0528344	0.156792	8.16168e-21	8.54784e-20	19	44	24	A1	Adipose. visceral (STARNET)	EpiXcan	0.991258	starnet_vaf	0.999981
3254	ENSG00000241015	TPM3P9	-0.631523	-0.145848	0.527699	0.239019	0.421082	2.91611e-66	1.41173e-64	43	100	52	A1	Adipose. visceral (STARNET)	EpiXcan	0.991258	starnet_vaf	0.999981
3255	ENSG00000109519	GRPEL1	-0.631459	-0.433902	0.527741	0.0203053	0.0979709	5.74949e-13	3.74519e-12	5	8	6	A1	Adipose. visceral (STARNET)	EpiXcan	0.991258	starnet_vaf	0.999981
3256	ENSG00000101442	ACTR5	-0.631257	-0.639492	0.527873	0.0103877	0.0471516	9.13007e-07	3.57295e-06	9	19	12	A1	Adipose. visceral (STARNET)	EpiXcan	0.991258	starnet_vaf	0.999981
3257	ENSG00000187953	PMS2CL	-0.631231	-0.24284	0.527889	0.122769	0.202882	4.83452e-27	6.85356e-26	25	42	32	A1	Adipose. visceral (STARNET)	EpiXcan	0.991258	starnet_vaf	0.999981
3258	ENSG00000171984	C20orf196	-0.631113	-0.35143	0.527967	0.0444998	0.0493728	5.30308e-07	2.11959e-06	30	78	38	A1	Adipose. visceral (STARNET)	EpiXcan	0.991258	starnet_vaf	0.999981
3259	ENSG00000167377	ZNF23	-0.630727	-0.387734	0.528219	0.0401413	0.0276419	0.000199865	0.000602685	20	36	26	A1	Adipose. visceral (STARNET)	EpiXcan	0.991258	starnet_vaf	0.999981
3260	ENSG00000119401	TRIM32	0.63051	0.519597	0.528361	0.0174295	0.0415299	4.012e-06	1.46006e-05	14	21	19	A1	Adipose. visceral (STARNET)	EpiXcan	0.991258	starnet_vaf	0.999981
3261	ENSG00000166562	SEC11C	-0.630291	-1.01729	0.528504	0.00461454	0.0132357	0.00996242	0.0243467	3	8	3	A1	Adipose. visceral (STARNET)	EpiXcan	0.991258	starnet_vaf	0.999981
3262	ENSG00000008323	PLEKHG6	0.629931	0.370004	0.52874	0.0279413	0.0464165	1.25479e-06	4.83209e-06	30	65	40	A1	Adipose. visceral (STARNET)	EpiXcan	0.991258	starnet_vaf	0.999981
3263	ENSG00000149548	CCDC15	0.629296	0.291554	0.529155	0.0606446	0.204291	1.22135e-27	1.78292e-26	68	134	85	A1	Adipose. visceral (STARNET)	EpiXcan	0.991258	starnet_vaf	0.999981
3264	ENSG00000171421	MRPL36	-0.629112	-0.401417	0.529275	0.0342603	0.105046	4.94411e-14	3.4699e-13	7	8	8	A1	Adipose. visceral (STARNET)	EpiXcan	0.991258	starnet_vaf	0.999981
3265	ENSG00000088833	NSFL1C	-0.629088	-0.790806	0.529292	0.00860171	0.015803	0.00501649	0.012691	25	55	31	A1	Adipose. visceral (STARNET)	EpiXcan	0.991258	starnet_vaf	0.999981
3266	ENSG00000088970	KIZ	0.628318	0.268091	0.529796	0.0630723	0.148936	1.7541e-19	1.71353e-18	28	47	34	A1	Adipose. visceral (STARNET)	EpiXcan	0.991258	starnet_vaf	0.999981
3267	ENSG00000171298	GAA	-0.627269	-0.216793	0.530483	0.0823967	0.154668	3.6479e-20	3.67189e-19	37	100	45	A1	Adipose. visceral (STARNET)	EpiXcan	0.991258	starnet_vaf	0.999981
3268	ENSG00000184232	OAF	0.627162	0.250368	0.530553	0.069348	0.128845	4.78648e-17	4.05271e-16	23	33	31	A1	Adipose. visceral (STARNET)	EpiXcan	0.991258	starnet_vaf	0.999981
3269	ENSG00000161956	SENP3	0.627142	0.576786	0.530566	0.00721024	0.0137569	0.00886021	0.0217764	12	20	17	A1	Adipose. visceral (STARNET)	EpiXcan	0.991258	starnet_vaf	0.999981
3270	ENSG00000025156	HSF2	-0.626935	-0.488974	0.530702	0.0208372	0.0914342	4.48675e-12	2.74666e-11	12	28	14	A1	Adipose. visceral (STARNET)	EpiXcan	0.991258	starnet_vaf	0.999981
3271	ENSG00000101363	MANBAL	-0.626539	-0.296638	0.530962	0.0592716	0.0918242	2.97687e-12	1.84297e-11	15	16	16	A1	Adipose. visceral (STARNET)	EpiXcan	0.991258	starnet_vaf	0.999981
3272	ENSG00000230163	AL122010.1	0.626344	0.497896	0.531089	0.017565	0.0741601	3.75891e-10	1.99257e-09	5	8	6	A1	Adipose. visceral (STARNET)	EpiXcan	0.991258	starnet_vaf	0.999981
3273	ENSG00000010704	HFE	-0.626328	-0.444093	0.5311	0.0231373	0.0384127	1.1161e-05	3.88681e-05	15	41	23	A1	Adipose. visceral (STARNET)	EpiXcan	0.991258	starnet_vaf	0.999981
3274	ENSG00000183527	PSMG1	-0.626256	-0.247615	0.531147	0.062188	0.141799	1.11531e-18	1.05758e-17	9	16	10	A1	Adipose. visceral (STARNET)	EpiXcan	0.991258	starnet_vaf	0.999981
3275	ENSG00000138801	PAPSS1	-0.625832	-0.56618	0.531425	0.0133522	0.141256	1.18057e-18	1.11648e-17	7	17	12	A1	Adipose. visceral (STARNET)	EpiXcan	0.991258	starnet_vaf	0.999981
3276	ENSG00000040199	PHLPP2	-0.625353	-0.610512	0.531739	0.00832967	0.0265177	0.000236234	0.000705481	8	11	10	A1	Adipose. visceral (STARNET)	EpiXcan	0.991258	starnet_vaf	0.999981
3277	ENSG00000160961	ZNF333	-0.625237	-0.322702	0.531815	0.039097	0.0871546	1.18662e-11	7.05186e-11	12	51	15	A1	Adipose. visceral (STARNET)	EpiXcan	0.991258	starnet_vaf	0.999981
3278	ENSG00000105072	C19orf44	-0.625164	-0.538181	0.531863	0.0140239	0.185547	6.00033e-25	7.77803e-24	4	17	7	A1	Adipose. visceral (STARNET)	EpiXcan	0.991258	starnet_vaf	0.999981
3279	ENSG00000134962	KLB	-0.625052	-0.138886	0.531937	0.233037	0.319077	5.6959e-46	1.6214e-44	22	33	24	A1	Adipose. visceral (STARNET)	EpiXcan	0.991258	starnet_vaf	0.999981
3280	ENSG00000141258	SGSM2	-0.625043	-0.59985	0.531943	0.0134586	0.0235761	0.000560803	0.00159734	18	34	24	A1	Adipose. visceral (STARNET)	EpiXcan	0.991258	starnet_vaf	0.999981
3281	ENSG00000130396	AFDN	0.624983	0.645706	0.531982	0.00800686	0.0446054	1.78331e-06	6.75587e-06	15	27	21	A1	Adipose. visceral (STARNET)	EpiXcan	0.991258	starnet_vaf	0.999981
3282	ENSG00000145687	SSBP2	-0.623761	-0.856285	0.532785	0.0162349	0.035699	1.34366e-05	4.6317e-05	8	22	9	A1	Adipose. visceral (STARNET)	EpiXcan	0.991258	starnet_vaf	0.999981
3283	ENSG00000152348	ATG10	0.623731	0.130358	0.532804	0.311159	0.382436	2.12151e-60	8.80335e-59	31	35	33	A1	Adipose. visceral (STARNET)	EpiXcan	0.991258	starnet_vaf	0.999981
3284	ENSG00000145908	ZNF300	-0.622976	-1.5561	0.5333	0.00152327	0.0240538	0.000466854	0.00134536	1	2	2	A1	Adipose. visceral (STARNET)	EpiXcan	0.991258	starnet_vaf	0.999981
3285	ENSG00000160097	FNDC5	-0.62294	-0.415889	0.533324	0.026697	0.0807726	5.95831e-11	3.37195e-10	4	6	5	A1	Adipose. visceral (STARNET)	EpiXcan	0.991258	starnet_vaf	0.999981
3286	ENSG00000198182	ZNF607	0.622049	0.451277	0.53391	0.0201253	0.0602845	2.47521e-08	1.12197e-07	25	40	33	A1	Adipose. visceral (STARNET)	EpiXcan	0.991258	starnet_vaf	0.999981
3287	ENSG00000103184	SEC14L5	0.621897	0.612376	0.53401	0.0134689	0.031104	7.29485e-05	0.000230831	13	22	19	A1	Adipose. visceral (STARNET)	EpiXcan	0.991258	starnet_vaf	0.999981
3288	ENSG00000175455	CCDC14	0.621882	0.603306	0.53402	0.0192924	0.017763	0.0029084	0.00759269	18	26	21	A1	Adipose. visceral (STARNET)	EpiXcan	0.991258	starnet_vaf	0.999981
3289	ENSG00000165802	NSMF	-0.621396	-0.635693	0.534339	0.0163738	0.0451903	1.63228e-06	6.21517e-06	10	31	13	A1	Adipose. visceral (STARNET)	EpiXcan	0.991258	starnet_vaf	0.999981
3290	ENSG00000198948	MFAP3L	0.620994	0.235643	0.534604	0.0648721	0.0986288	6.53035e-13	4.23639e-12	28	56	32	A1	Adipose. visceral (STARNET)	EpiXcan	0.991258	starnet_vaf	0.999981
3291	ENSG00000214279	SCART1	0.620431	0.287004	0.534974	0.0410705	0.0564606	5.78145e-08	2.53895e-07	21	58	27	A1	Adipose. visceral (STARNET)	EpiXcan	0.991258	starnet_vaf	0.999981
3292	ENSG00000136051	WASHC4	0.620255	0.377747	0.53509	0.0375357	0.0761047	3.57408e-10	1.90026e-09	12	23	14	A1	Adipose. visceral (STARNET)	EpiXcan	0.991258	starnet_vaf	0.999981
3293	ENSG00000141198	TOM1L1	0.619973	0.763183	0.535275	0.00791942	0.0329967	3.64268e-05	0.00011916	8	27	13	A1	Adipose. visceral (STARNET)	EpiXcan	0.991258	starnet_vaf	0.999981
3294	ENSG00000150433	TMEM218	0.619065	0.117292	0.535874	0.353703	0.476656	1.99889e-79	1.38782e-77	13	23	16	A1	Adipose. visceral (STARNET)	EpiXcan	0.991258	starnet_vaf	0.999981
3295	ENSG00000118004	COLEC11	0.61884	0.473959	0.536022	0.0270561	0.147029	3.52823e-19	3.40687e-18	21	55	28	A1	Adipose. visceral (STARNET)	EpiXcan	0.991258	starnet_vaf	0.999981
3296	ENSG00000171840	NINJ2	-0.61865	-0.338991	0.536147	0.031221	0.0839531	3.3795e-11	1.94424e-10	22	49	27	A1	Adipose. visceral (STARNET)	EpiXcan	0.991258	starnet_vaf	0.999981
3297	ENSG00000135736	CCDC102A	0.618602	0.565678	0.536179	0.0174985	0.0842047	1.94865e-11	1.14136e-10	10	18	17	A1	Adipose. visceral (STARNET)	EpiXcan	0.991258	starnet_vaf	0.999981
3298	ENSG00000198793	MTOR	-0.618534	-0.754616	0.536223	0.00797575	0.0671512	4.51111e-09	2.18837e-08	17	61	25	A1	Adipose. visceral (STARNET)	EpiXcan	0.991258	starnet_vaf	0.999981
3299	ENSG00000164713	BRI3	-0.618081	-0.359123	0.536522	0.0326277	0.107822	2.53615e-14	1.8121e-13	5	17	8	A1	Adipose. visceral (STARNET)	EpiXcan	0.991258	starnet_vaf	0.999981
3300	ENSG00000272993	AC239868.4	-0.617809	-0.102589	0.536701	0.152177	0.126867	1.563e-16	1.27705e-15	43	100	49	A1	Adipose. visceral (STARNET)	EpiXcan	0.991258	starnet_vaf	0.999981
3301	ENSG00000138449	SLC40A1	0.61773	0.82635	0.536754	0.00656108	0.0239487	0.000476919	0.0013727	2	4	2	A1	Adipose. visceral (STARNET)	EpiXcan	0.991258	starnet_vaf	0.999981
3302	ENSG00000076248	UNG	-0.617323	-0.494081	0.537022	0.0265544	0.040905	4.95678e-06	1.78743e-05	23	124	29	A1	Adipose. visceral (STARNET)	EpiXcan	0.991258	starnet_vaf	0.999981
3303	ENSG00000227124	ZNF717	0.617126	0.153678	0.537152	0.177527	0.53846	3.01206e-96	3.06219e-94	14	48	19	A1	Adipose. visceral (STARNET)	EpiXcan	0.991258	starnet_vaf	0.999981
3304	ENSG00000135778	NTPCR	0.616495	0.175456	0.537568	0.147583	0.547942	7.09888e-99	7.95578e-97	12	30	15	A1	Adipose. visceral (STARNET)	EpiXcan	0.991258	starnet_vaf	0.999981
3305	ENSG00000171777	RASGRP4	0.616088	0.997555	0.537837	0.00627023	0.0147929	0.00682081	0.0169544	8	9	8	A1	Adipose. visceral (STARNET)	EpiXcan	0.991258	starnet_vaf	0.999981
3306	ENSG00000113971	NPHP3	0.615805	0.129856	0.538023	0.329832	0.454175	5.54013e-75	3.42838e-73	22	26	25	A1	Adipose. visceral (STARNET)	EpiXcan	0.991258	starnet_vaf	0.999981
3307	ENSG00000055118	KCNH2	0.615676	1.41804	0.538108	0.00237946	0.0208775	0.00128641	0.00351295	7	17	9	A1	Adipose. visceral (STARNET)	EpiXcan	0.991258	starnet_vaf	0.999981
3308	ENSG00000196653	ZNF502	0.615492	0.200754	0.53823	0.0926719	0.160749	3.2894e-21	3.52016e-20	7	8	8	A1	Adipose. visceral (STARNET)	EpiXcan	0.991258	starnet_vaf	0.999981
3309	ENSG00000058091	CDK14	-0.615448	-0.556345	0.538259	0.0237253	0.0537223	1.65905e-07	7.00275e-07	17	39	22	A1	Adipose. visceral (STARNET)	EpiXcan	0.991258	starnet_vaf	0.999981
3310	ENSG00000083223	ZCCHC6	-0.615148	-0.256297	0.538457	0.0681661	0.0975	5.70039e-13	3.71648e-12	45	61	51	A1	Adipose. visceral (STARNET)	EpiXcan	0.991258	starnet_vaf	0.999981
3311	ENSG00000153253	SCN3A	0.614394	0.578505	0.538955	0.011586	0.012458	0.0127662	0.0307708	15	24	19	A1	Adipose. visceral (STARNET)	EpiXcan	0.991258	starnet_vaf	0.999981
3312	ENSG00000178397	FAM220A	-0.614344	-0.577369	0.538988	0.0100528	0.0413901	4.9174e-06	1.77413e-05	17	46	19	A1	Adipose. visceral (STARNET)	EpiXcan	0.991258	starnet_vaf	0.999981
3313	ENSG00000081791	KIAA0141	0.614128	0.291008	0.539131	0.045259	0.0392413	8.30651e-06	2.93224e-05	34	44	39	A1	Adipose. visceral (STARNET)	EpiXcan	0.991258	starnet_vaf	0.999981
3314	ENSG00000162976	PQLC3	0.613743	0.613499	0.539385	0.0183876	0.0254822	0.000372156	0.00108321	13	21	14	A1	Adipose. visceral (STARNET)	EpiXcan	0.991258	starnet_vaf	0.999981
3315	ENSG00000198039	ZNF273	0.613247	0.211059	0.539713	0.107442	0.155316	1.45014e-20	1.49348e-19	15	33	17	A1	Adipose. visceral (STARNET)	EpiXcan	0.991258	starnet_vaf	0.999981
3316	ENSG00000258727	AL135999.1	0.613208	0.432658	0.539739	0.0281054	0.0634848	9.52699e-09	4.48108e-08	17	23	22	A1	Adipose. visceral (STARNET)	EpiXcan	0.991258	starnet_vaf	0.999981
3317	ENSG00000145358	DDIT4L	-0.613161	-0.183122	0.53977	0.051729	0.0230586	0.000700154	0.00196632	69	97	86	A1	Adipose. visceral (STARNET)	EpiXcan	0.991258	starnet_vaf	0.999981
3318	ENSG00000104731	KLHDC4	-0.613149	-0.187355	0.539778	0.0952493	0.25608	9.50921e-36	1.88765e-34	25	45	33	A1	Adipose. visceral (STARNET)	EpiXcan	0.991258	starnet_vaf	0.999981
3319	ENSG00000137207	YIPF3	0.61279	0.361126	0.540015	0.0179865	0.0264637	0.000250525	0.000745812	16	18	18	A1	Adipose. visceral (STARNET)	EpiXcan	0.991258	starnet_vaf	0.999981
3320	ENSG00000152904	GGPS1	-0.612758	-0.274298	0.540036	0.0394936	0.0660281	5.734e-09	2.75517e-08	16	71	18	A1	Adipose. visceral (STARNET)	EpiXcan	0.991258	starnet_vaf	0.999981
3321	ENSG00000112118	MCM3	-0.612618	-0.42065	0.540129	0.0234525	0.0105722	0.0223577	0.0519879	24	45	28	A1	Adipose. visceral (STARNET)	EpiXcan	0.991258	starnet_vaf	0.999981
3322	ENSG00000147324	MFHAS1	-0.612401	-0.501724	0.540272	0.0105681	0.028706	0.000146134	0.000447201	7	11	10	A1	Adipose. visceral (STARNET)	EpiXcan	0.991258	starnet_vaf	0.999981
3323	ENSG00000269001	AC092070.2	0.612224	0.318703	0.540389	0.0296048	0.0954015	1.13563e-12	7.24817e-12	52	98	76	A1	Adipose. visceral (STARNET)	EpiXcan	0.991258	starnet_vaf	0.999981
3324	ENSG00000099977	DDT	0.611357	0.327912	0.540963	0.0389261	0.192864	6.33697e-26	8.54111e-25	41	90	52	A1	Adipose. visceral (STARNET)	EpiXcan	0.991258	starnet_vaf	0.999981
3325	ENSG00000143196	DPT	0.611301	0.943945	0.541	0.00432347	0.0278777	0.000181151	0.000549162	1	4	1	A1	Adipose. visceral (STARNET)	EpiXcan	0.991258	starnet_vaf	0.999981
3326	ENSG00000140323	DISP2	-0.610971	-0.106867	0.541219	0.466487	0.722176	2.26801e-172	1.19558e-169	36	63	49	A1	Adipose. visceral (STARNET)	EpiXcan	0.991258	starnet_vaf	0.999981
3327	ENSG00000204947	ZNF425	0.610879	0.415569	0.541279	0.0464253	0.0552592	9.61065e-08	4.15013e-07	25	43	33	A1	Adipose. visceral (STARNET)	EpiXcan	0.991258	starnet_vaf	0.999981
3328	ENSG00000130208	APOC1	-0.61081	-0.480041	0.541326	0.0497207	0.0717295	9.60858e-10	4.9247e-09	43	65	52	A1	Adipose. visceral (STARNET)	EpiXcan	0.991258	starnet_vaf	0.999981
3329	ENSG00000072210	ALDH3A2	-0.610788	-0.509854	0.54134	0.0203751	0.0430121	2.82609e-06	1.04695e-05	8	11	9	A1	Adipose. visceral (STARNET)	EpiXcan	0.991258	starnet_vaf	0.999981
3330	ENSG00000136213	CHST12	-0.610781	-0.451476	0.541344	0.0201068	0.0534681	1.63552e-07	6.91021e-07	29	60	42	A1	Adipose. visceral (STARNET)	EpiXcan	0.991258	starnet_vaf	0.999981
3331	ENSG00000175449	RFESD	-0.610529	-0.451745	0.541511	0.0243637	0.0149225	0.00656552	0.0163655	27	33	31	A1	Adipose. visceral (STARNET)	EpiXcan	0.991258	starnet_vaf	0.999981
3332	ENSG00000219481	NBPF1	-0.610438	-0.167286	0.541572	0.177928	0.37567	3.42382e-56	1.29604e-54	107	177	138	A1	Adipose. visceral (STARNET)	EpiXcan	0.991258	starnet_vaf	0.999981
3333	ENSG00000197885	NKIRAS1	0.610104	1.53369	0.541793	0.00197956	0.0393834	7.3964e-06	2.62526e-05	5	39	9	A1	Adipose. visceral (STARNET)	EpiXcan	0.991258	starnet_vaf	0.999981
3334	ENSG00000167775	CD320	0.609585	0.380301	0.542137	0.0416519	0.126814	1.40495e-16	1.15255e-15	8	21	13	A1	Adipose. visceral (STARNET)	EpiXcan	0.991258	starnet_vaf	0.999981
3335	ENSG00000008394	MGST1	0.609103	0.311883	0.542456	0.0380627	0.0530196	2.00983e-07	8.39376e-07	35	55	44	A1	Adipose. visceral (STARNET)	EpiXcan	0.991258	starnet_vaf	0.999981
3336	ENSG00000134575	ACP2	0.608705	0.402453	0.54272	0.0273465	0.0150609	0.00595798	0.0149322	18	30	24	A1	Adipose. visceral (STARNET)	EpiXcan	0.991258	starnet_vaf	0.999981
3337	ENSG00000140545	MFGE8	-0.60867	-0.315709	0.542743	0.0520234	0.0514304	2.61523e-07	1.0786e-06	51	81	66	A1	Adipose. visceral (STARNET)	EpiXcan	0.991258	starnet_vaf	0.999981
3338	ENSG00000135211	TMEM60	0.608062	0.448755	0.543146	0.0201756	0.127994	6.5188e-17	5.45136e-16	13	21	19	A1	Adipose. visceral (STARNET)	EpiXcan	0.991258	starnet_vaf	0.999981
3339	ENSG00000178852	EFCAB13	-0.607631	-0.114194	0.543432	0.132109	0.25803	1.6762e-35	3.29066e-34	31	52	38	A1	Adipose. visceral (STARNET)	EpiXcan	0.991258	starnet_vaf	0.999981
3340	ENSG00000228638	FCF1P2	-0.607616	-0.263601	0.543442	0.0428603	0.0255373	0.000315645	0.000926688	17	27	19	A1	Adipose. visceral (STARNET)	EpiXcan	0.991258	starnet_vaf	0.999981
3341	ENSG00000091128	LAMB4	0.607441	0.382405	0.543558	0.0343967	0.0656787	5.5845e-09	2.688e-08	5	23	8	A1	Adipose. visceral (STARNET)	EpiXcan	0.991258	starnet_vaf	0.999981
3342	ENSG00000115841	RMDN2	-0.60742	-0.461599	0.543572	0.0181611	0.0301638	0.000103818	0.00032263	17	24	20	A1	Adipose. visceral (STARNET)	EpiXcan	0.991258	starnet_vaf	0.999981
3343	ENSG00000104921	FCER2	0.606912	0.330657	0.54391	0.0601916	0.280072	4.25428e-39	9.40236e-38	31	69	42	A1	Adipose. visceral (STARNET)	EpiXcan	0.991258	starnet_vaf	0.999981
3344	ENSG00000172379	ARNT2	-0.606884	-0.171342	0.543928	0.125636	0.253415	6.82066e-35	1.31365e-33	33	71	42	A1	Adipose. visceral (STARNET)	EpiXcan	0.991258	starnet_vaf	0.999981
3345	ENSG00000108528	SLC25A11	-0.606863	-0.368358	0.543942	0.0348982	0.0554747	1.03799e-07	4.46472e-07	20	31	25	A1	Adipose. visceral (STARNET)	EpiXcan	0.991258	starnet_vaf	0.999981
3346	ENSG00000122035	RASL11A	-0.606576	-0.564945	0.544132	0.0145378	0.0362569	1.90954e-05	6.47568e-05	6	11	7	A1	Adipose. visceral (STARNET)	EpiXcan	0.991258	starnet_vaf	0.999981
3347	ENSG00000196263	ZNF471	-0.606124	-0.462228	0.544432	0.0169213	0.099852	3.45863e-13	2.29175e-12	8	37	14	A1	Adipose. visceral (STARNET)	EpiXcan	0.991258	starnet_vaf	0.999981
3348	ENSG00000027644	INSRR	0.606082	0.692652	0.544461	0.0122395	0.0144276	0.00730353	0.0181131	15	27	19	A1	Adipose. visceral (STARNET)	EpiXcan	0.991258	starnet_vaf	0.999981
3349	ENSG00000054219	LY75	-0.60555	-0.113294	0.544814	0.3641	0.558187	4.62851e-102	5.3559e-100	16	32	19	A1	Adipose. visceral (STARNET)	EpiXcan	0.991258	starnet_vaf	0.999981
3350	ENSG00000054392	HHAT	0.605382	0.21467	0.544925	0.0631733	0.0477669	8.20398e-07	3.22562e-06	56	81	69	A1	Adipose. visceral (STARNET)	EpiXcan	0.991258	starnet_vaf	0.999981
3351	ENSG00000186364	NUDT17	-0.604848	-1.53251	0.54528	0.0016086	0.0241701	0.000493351	0.00141627	5	36	29	A1	Adipose. visceral (STARNET)	EpiXcan	0.991258	starnet_vaf	0.999981
3352	ENSG00000105447	GRWD1	0.604798	1.19818	0.545313	0.0028678	0.0651442	7.39015e-09	3.51316e-08	7	27	13	A1	Adipose. visceral (STARNET)	EpiXcan	0.991258	starnet_vaf	0.999981
3353	ENSG00000173218	VANGL1	-0.60479	-0.139072	0.545319	0.188475	0.264051	1.33246e-36	2.71703e-35	19	24	21	A1	Adipose. visceral (STARNET)	EpiXcan	0.991258	starnet_vaf	0.999981
3354	ENSG00000166002	SMCO4	0.604689	0.59005	0.545385	0.0109345	0.0625808	7.96324e-09	3.77677e-08	15	37	23	A1	Adipose. visceral (STARNET)	EpiXcan	0.991258	starnet_vaf	0.999981
3355	ENSG00000244045	TMEM199	-0.604652	-0.475973	0.54541	0.0204415	0.0580061	5.44203e-08	2.39506e-07	8	34	11	A1	Adipose. visceral (STARNET)	EpiXcan	0.991258	starnet_vaf	0.999981
3356	ENSG00000112357	PEX7	-0.604557	-0.187499	0.545474	0.146899	0.205063	1.53409e-27	2.22804e-26	25	34	32	A1	Adipose. visceral (STARNET)	EpiXcan	0.991258	starnet_vaf	0.999981
3357	ENSG00000139187	KLRG1	-0.604299	-0.81157	0.545645	0.00625623	0.014956	0.00643591	0.0160706	7	32	7	A1	Adipose. visceral (STARNET)	EpiXcan	0.991258	starnet_vaf	0.999981
3358	ENSG00000167208	SNX20	-0.604274	-0.292859	0.545662	0.0353072	0.0431178	2.79342e-06	1.03539e-05	35	49	43	A1	Adipose. visceral (STARNET)	EpiXcan	0.991258	starnet_vaf	0.999981
3359	ENSG00000079156	OSBPL6	0.603846	0.224727	0.545946	0.0441234	0.0494663	4.80537e-07	1.9277e-06	28	34	32	A1	Adipose. visceral (STARNET)	EpiXcan	0.991258	starnet_vaf	0.999981
3360	ENSG00000112977	DAP	-0.603445	-0.286758	0.546213	0.0430384	0.129229	3.33018e-17	2.85705e-16	19	46	24	A1	Adipose. visceral (STARNET)	EpiXcan	0.991258	starnet_vaf	0.999981
3361	ENSG00000148459	PDSS1	-0.602909	-0.429847	0.546569	0.0238224	0.0432457	2.22553e-06	8.33796e-06	17	27	21	A1	Adipose. visceral (STARNET)	EpiXcan	0.991258	starnet_vaf	0.999981
3362	ENSG00000187630	DHRS4L2	-0.602676	-0.11962	0.546725	0.176885	0.21413	1.58066e-28	2.41132e-27	113	190	149	A1	Adipose. visceral (STARNET)	EpiXcan	0.991258	starnet_vaf	0.999981
3363	ENSG00000133731	IMPA1	0.602657	0.192807	0.546737	0.10889	0.20992	5.87064e-28	8.7129e-27	13	25	14	A1	Adipose. visceral (STARNET)	EpiXcan	0.991258	starnet_vaf	0.999981
3364	ENSG00000255320	AP000759.1	0.602305	0.445045	0.546971	0.0155116	0.0228084	0.000723742	0.00203016	14	29	19	A1	Adipose. visceral (STARNET)	EpiXcan	0.991258	starnet_vaf	0.999981
3365	ENSG00000133027	PEMT	-0.602134	-0.278067	0.547085	0.0549389	0.139333	3.10316e-18	2.844e-17	9	16	11	A1	Adipose. visceral (STARNET)	EpiXcan	0.991258	starnet_vaf	0.999981
3366	ENSG00000130713	EXOSC2	-0.601879	-0.17047	0.547255	0.0420466	0.0111464	0.0186398	0.0439093	49	56	56	A1	Adipose. visceral (STARNET)	EpiXcan	0.991258	starnet_vaf	0.999981
3367	ENSG00000168995	SIGLEC7	-0.600819	-0.391432	0.547961	0.0276604	0.052071	2.60479e-07	1.07492e-06	22	76	27	A1	Adipose. visceral (STARNET)	EpiXcan	0.991258	starnet_vaf	0.999981
3368	ENSG00000147955	SIGMAR1	0.600746	0.448855	0.548009	0.00877677	0.0265996	0.000258065	0.000766493	5	21	5	A1	Adipose. visceral (STARNET)	EpiXcan	0.991258	starnet_vaf	0.999981
3369	ENSG00000163935	SFMBT1	0.600652	0.446189	0.548072	0.0178856	0.0667095	4.44053e-09	2.15633e-08	22	26	24	A1	Adipose. visceral (STARNET)	EpiXcan	0.991258	starnet_vaf	0.999981
3370	ENSG00000173917	HOXB2	0.600533	0.177503	0.548151	0.088577	0.151436	2.19231e-20	2.23518e-19	17	21	19	A1	Adipose. visceral (STARNET)	EpiXcan	0.991258	starnet_vaf	0.999981
3371	ENSG00000119326	CTNNAL1	0.600461	0.146322	0.548199	0.151504	0.237402	3.75437e-32	6.58079e-31	35	50	40	A1	Adipose. visceral (STARNET)	EpiXcan	0.991258	starnet_vaf	0.999981
3372	ENSG00000162378	ZYG11B	-0.60011	-1.27738	0.548433	0.0013808	0.0496194	4.98576e-07	1.99613e-06	4	24	6	A1	Adipose. visceral (STARNET)	EpiXcan	0.991258	starnet_vaf	0.999981
3373	ENSG00000185730	ZNF696	-0.600073	-0.874739	0.548458	0.00524377	0.0191977	0.00194817	0.005216	5	10	7	A1	Adipose. visceral (STARNET)	EpiXcan	0.991258	starnet_vaf	0.999981
3374	ENSG00000261754	AC008555.1	0.600024	0.190643	0.548491	0.103144	0.137173	5.09955e-18	4.61423e-17	31	51	42	A1	Adipose. visceral (STARNET)	EpiXcan	0.991258	starnet_vaf	0.999981
3375	ENSG00000171552	BCL2L1	0.599933	0.609743	0.548551	0.0111679	0.0281273	0.000127813	0.000393843	6	8	7	A1	Adipose. visceral (STARNET)	EpiXcan	0.991258	starnet_vaf	0.999981
3376	ENSG00000235944	ZNF815P	0.599925	0.496546	0.548556	0.0239148	0.0246403	0.000442196	0.00127663	20	67	23	A1	Adipose. visceral (STARNET)	EpiXcan	0.991258	starnet_vaf	0.999981
3377	ENSG00000138772	ANXA3	-0.599887	-0.251754	0.548582	0.0551549	0.0800994	6.1101e-11	3.45511e-10	22	44	25	A1	Adipose. visceral (STARNET)	EpiXcan	0.991258	starnet_vaf	0.999981
3378	ENSG00000176720	BOK	-0.59985	-0.174108	0.548606	0.139964	0.312202	2.02342e-44	5.4441e-43	19	37	24	A1	Adipose. visceral (STARNET)	EpiXcan	0.991258	starnet_vaf	0.999981
3379	ENSG00000073969	NSF	0.599703	0.684459	0.548704	0.0105893	0.0245979	0.000457045	0.00131869	11	17	15	A1	Adipose. visceral (STARNET)	EpiXcan	0.991258	starnet_vaf	0.999981
3380	ENSG00000162618	ADGRL4	0.599461	0.417561	0.548866	0.0191319	0.0117	0.0160404	0.0381203	26	59	34	A1	Adipose. visceral (STARNET)	EpiXcan	0.991258	starnet_vaf	0.999981
3381	ENSG00000126226	PCID2	-0.599342	-0.52436	0.548945	0.0260174	0.0198826	0.00153882	0.00416784	28	44	31	A1	Adipose. visceral (STARNET)	EpiXcan	0.991258	starnet_vaf	0.999981
3382	ENSG00000101236	RNF24	-0.599291	-0.27932	0.548979	0.0909775	0.0770354	2.12142e-10	1.14894e-09	62	90	74	A1	Adipose. visceral (STARNET)	EpiXcan	0.991258	starnet_vaf	0.999981
3383	ENSG00000066855	MTFR1	-0.599191	-0.201581	0.549046	0.0812847	0.137689	2.35462e-18	2.17336e-17	16	20	18	A1	Adipose. visceral (STARNET)	EpiXcan	0.991258	starnet_vaf	0.999981
3384	ENSG00000165959	CLMN	-0.598869	-0.838804	0.54926	0.00573756	0.0164023	0.00432047	0.0110319	10	43	12	A1	Adipose. visceral (STARNET)	EpiXcan	0.991258	starnet_vaf	0.999981
3385	ENSG00000078687	TNRC6C	0.598783	0.546941	0.549317	0.018009	0.0131968	0.0105238	0.0256307	29	59	37	A1	Adipose. visceral (STARNET)	EpiXcan	0.991258	starnet_vaf	0.999981
3386	ENSG00000101158	NELFCD	-0.598712	-0.125677	0.549365	0.2132	0.354676	4.21439e-53	1.44159e-51	16	52	20	A1	Adipose. visceral (STARNET)	EpiXcan	0.991258	starnet_vaf	0.999981
3387	ENSG00000131386	GALNT15	0.598659	0.280984	0.5494	0.0498511	0.0368935	1.53759e-05	5.26323e-05	36	52	41	A1	Adipose. visceral (STARNET)	EpiXcan	0.991258	starnet_vaf	0.999981
3388	ENSG00000106537	TSPAN13	-0.598508	-1.3451	0.549501	0.00269434	0.031361	6.62337e-05	0.000210754	2	8	3	A1	Adipose. visceral (STARNET)	EpiXcan	0.991258	starnet_vaf	0.999981
3389	ENSG00000174951	FUT1	0.597806	0.329452	0.549969	0.0174495	0.0139286	0.0081126	0.0200185	13	16	16	A1	Adipose. visceral (STARNET)	EpiXcan	0.991258	starnet_vaf	0.999981
3390	ENSG00000161265	U2AF1L4	0.597209	0.165709	0.550368	0.120185	0.136815	5.44769e-18	4.91986e-17	49	70	59	A1	Adipose. visceral (STARNET)	EpiXcan	0.991258	starnet_vaf	0.999981
3391	ENSG00000187741	FANCA	0.597034	0.596516	0.550485	0.0170684	0.270266	2.67231e-37	5.58517e-36	14	38	17	A1	Adipose. visceral (STARNET)	EpiXcan	0.991258	starnet_vaf	0.999981
3392	ENSG00000173253	DMRT2	-0.59643	-0.160464	0.550888	0.0981191	0.176295	2.35201e-23	2.8442e-22	25	71	38	A1	Adipose. visceral (STARNET)	EpiXcan	0.991258	starnet_vaf	0.999981
3393	ENSG00000186523	FAM86B1	-0.596312	-0.164361	0.550967	0.0523393	0.0849081	2.13751e-11	1.24941e-10	45	83	63	A1	Adipose. visceral (STARNET)	EpiXcan	0.991258	starnet_vaf	0.999981
3394	ENSG00000178538	CA8	-0.595808	-0.240567	0.551303	0.0810558	0.0759239	8.47359e-11	4.72588e-10	50	113	64	A1	Adipose. visceral (STARNET)	EpiXcan	0.991258	starnet_vaf	0.999981
3395	ENSG00000105997	HOXA3	0.595466	0.399102	0.551532	0.0311523	0.0292197	0.000109836	0.000340737	20	24	24	A1	Adipose. visceral (STARNET)	EpiXcan	0.991258	starnet_vaf	0.999981
3396	ENSG00000196220	SRGAP3	-0.595408	-0.178008	0.551571	0.176049	0.293326	3.38258e-41	8.10509e-40	53	135	68	A1	Adipose. visceral (STARNET)	EpiXcan	0.991258	starnet_vaf	0.999981
3397	ENSG00000197943	PLCG2	0.595175	0.373513	0.551727	0.0211024	0.0288272	0.000147837	0.000452119	36	59	45	A1	Adipose. visceral (STARNET)	EpiXcan	0.991258	starnet_vaf	0.999981
3398	ENSG00000197410	DCHS2	0.594983	0.443141	0.551855	0.0179441	0.0432425	2.94425e-06	1.08902e-05	23	41	33	A1	Adipose. visceral (STARNET)	EpiXcan	0.991258	starnet_vaf	0.999981
3399	ENSG00000129450	SIGLEC9	0.594869	0.564852	0.551931	0.0110152	0.0406193	5.75314e-06	2.06206e-05	3	27	3	A1	Adipose. visceral (STARNET)	EpiXcan	0.991258	starnet_vaf	0.999981
3400	ENSG00000120539	MASTL	0.594817	0.334711	0.551966	0.0646921	0.172792	6.32797e-23	7.44347e-22	39	77	48	A1	Adipose. visceral (STARNET)	EpiXcan	0.991258	starnet_vaf	0.999981
3401	ENSG00000163811	WDR43	-0.593125	-0.481733	0.553097	0.0175193	0.0367661	1.56998e-05	5.36893e-05	17	27	27	A1	Adipose. visceral (STARNET)	EpiXcan	0.991258	starnet_vaf	0.999981
3402	ENSG00000100413	POLR3H	-0.592601	-1.83413	0.553448	0.00157708	0.0109126	0.0198516	0.0465481	2	9	4	A1	Adipose. visceral (STARNET)	EpiXcan	0.991258	starnet_vaf	0.999981
3403	ENSG00000109689	STIM2	0.592043	0.384167	0.553822	0.02427	0.0528434	1.7105e-07	7.20497e-07	20	72	30	A1	Adipose. visceral (STARNET)	EpiXcan	0.991258	starnet_vaf	0.999981
3404	ENSG00000174695	TMEM167A	0.591964	0.879492	0.553875	0.00484224	0.0166396	0.00404486	0.01036	7	25	10	A1	Adipose. visceral (STARNET)	EpiXcan	0.991258	starnet_vaf	0.999981
3405	ENSG00000163918	RFC4	0.591762	0.28089	0.55401	0.0451501	0.079287	1.31285e-10	7.1979e-10	28	48	36	A1	Adipose. visceral (STARNET)	EpiXcan	0.991258	starnet_vaf	0.999981
3406	ENSG00000011143	MKS1	-0.591166	-1.06662	0.554409	0.00309399	0.0197445	0.00176432	0.004747	3	4	3	A1	Adipose. visceral (STARNET)	EpiXcan	0.991258	starnet_vaf	0.999981
3407	ENSG00000113013	HSPA9	-0.59079	-0.790412	0.554661	0.00568183	0.0109733	0.0194363	0.0456272	3	3	3	A1	Adipose. visceral (STARNET)	EpiXcan	0.991258	starnet_vaf	0.999981
3408	ENSG00000160948	VPS28	-0.59069	-0.144709	0.554728	0.207095	0.31184	5.66998e-45	1.55194e-43	27	45	33	A1	Adipose. visceral (STARNET)	EpiXcan	0.991258	starnet_vaf	0.999981
3409	ENSG00000166446	CDYL2	0.590541	0.334745	0.554828	0.0282654	0.0775465	1.70686e-10	9.30792e-10	2	9	2	A1	Adipose. visceral (STARNET)	EpiXcan	0.991258	starnet_vaf	0.999981
3410	ENSG00000137672	TRPC6	-0.590229	-0.531061	0.555037	0.0155683	0.0311177	7.19852e-05	0.000227985	12	19	16	A1	Adipose. visceral (STARNET)	EpiXcan	0.991258	starnet_vaf	0.999981
3411	ENSG00000198231	DDX42	0.590103	0.410937	0.555121	0.0235501	0.0458468	1.20059e-06	4.64223e-06	17	24	18	A1	Adipose. visceral (STARNET)	EpiXcan	0.991258	starnet_vaf	0.999981
3412	ENSG00000040275	SPDL1	0.589873	0.186468	0.555276	0.0927023	0.171477	1.00377e-22	1.16721e-21	17	22	18	A1	Adipose. visceral (STARNET)	EpiXcan	0.991258	starnet_vaf	0.999981
3413	ENSG00000149418	ST14	0.58982	0.321968	0.555311	0.0275593	0.0689045	1.83933e-09	9.21155e-09	13	48	21	A1	Adipose. visceral (STARNET)	EpiXcan	0.991258	starnet_vaf	0.999981
3414	ENSG00000156265	MAP3K7CL	-0.589505	-0.525276	0.555523	0.0132987	0.0459096	1.45794e-06	5.5812e-06	12	23	16	A1	Adipose. visceral (STARNET)	EpiXcan	0.991258	starnet_vaf	0.999981
3415	ENSG00000181885	CLDN7	0.58913	0.16215	0.555774	0.0326758	0.166465	3.52311e-22	3.96564e-21	23	65	33	A1	Adipose. visceral (STARNET)	EpiXcan	0.991258	starnet_vaf	0.999981
3416	ENSG00000176401	EID2B	-0.588829	-0.401091	0.555976	0.0213246	0.012119	0.0140723	0.0336908	32	53	44	A1	Adipose. visceral (STARNET)	EpiXcan	0.991258	starnet_vaf	0.999981
3417	ENSG00000146535	GNA12	0.588584	0.388714	0.556141	0.0261739	0.101218	2.58271e-13	1.72662e-12	13	24	17	A1	Adipose. visceral (STARNET)	EpiXcan	0.991258	starnet_vaf	0.999981
3418	ENSG00000153048	CARHSP1	0.588582	0.212751	0.556142	0.0856789	0.291422	7.40331e-41	1.7388e-39	23	57	36	A1	Adipose. visceral (STARNET)	EpiXcan	0.991258	starnet_vaf	0.999981
3419	ENSG00000143341	HMCN1	0.588411	0.333404	0.556256	0.0196057	0.0120779	0.0142223	0.034004	12	25	14	A1	Adipose. visceral (STARNET)	EpiXcan	0.991258	starnet_vaf	0.999981
3420	ENSG00000196693	ZNF33B	-0.58824	-0.287268	0.556371	0.024916	0.0651931	5.92446e-09	2.84202e-08	11	24	16	A1	Adipose. visceral (STARNET)	EpiXcan	0.991258	starnet_vaf	0.999981
3421	ENSG00000228035	AL512638.2	0.587001	0.691647	0.557203	0.00632538	0.0342499	3.40635e-05	0.000111758	9	17	14	A1	Adipose. visceral (STARNET)	EpiXcan	0.991258	starnet_vaf	0.999981
3422	ENSG00000142606	MMEL1	0.586468	0.185567	0.557561	0.111904	0.282216	7.38419e-40	1.67622e-38	9	19	13	A1	Adipose. visceral (STARNET)	EpiXcan	0.991258	starnet_vaf	0.999981
3423	ENSG00000177822	AC098864.1	-0.586301	-0.26956	0.557673	0.0358508	0.110012	1.68828e-14	1.22411e-13	21	57	25	A1	Adipose. visceral (STARNET)	EpiXcan	0.991258	starnet_vaf	0.999981
3424	ENSG00000103174	NAGPA	0.585464	0.374833	0.558236	0.028871	0.139814	3.39784e-18	3.1065e-17	15	38	21	A1	Adipose. visceral (STARNET)	EpiXcan	0.991258	starnet_vaf	0.999981
3425	ENSG00000089486	CDIP1	-0.58508	-0.349868	0.558494	0.0285835	0.273311	8.52769e-38	1.80617e-36	8	24	17	A1	Adipose. visceral (STARNET)	EpiXcan	0.991258	starnet_vaf	0.999981
3426	ENSG00000186088	GSAP	0.585003	0.264651	0.558545	0.0762925	0.119899	6.53131e-16	5.13876e-15	34	57	39	A1	Adipose. visceral (STARNET)	EpiXcan	0.991258	starnet_vaf	0.999981
3427	ENSG00000164403	SHROOM1	0.584906	0.644148	0.558611	0.0144137	0.010612	0.0220269	0.0513023	28	32	29	A1	Adipose. visceral (STARNET)	EpiXcan	0.991258	starnet_vaf	0.999981
3428	ENSG00000169247	SH3TC2	0.584462	0.282136	0.55891	0.02867	0.0653286	5.50885e-09	2.65347e-08	21	40	25	A1	Adipose. visceral (STARNET)	EpiXcan	0.991258	starnet_vaf	0.999981
3429	ENSG00000020577	SAMD4A	-0.584265	-0.364737	0.559042	0.0288248	0.0112637	0.0179724	0.0423933	24	41	29	A1	Adipose. visceral (STARNET)	EpiXcan	0.991258	starnet_vaf	0.999981
3430	ENSG00000058063	ATP11B	0.584255	0.299249	0.559049	0.0411065	0.0956131	6.18668e-13	4.01711e-12	16	33	18	A1	Adipose. visceral (STARNET)	EpiXcan	0.991258	starnet_vaf	0.999981
3431	ENSG00000226479	TMEM185B	0.584213	0.509142	0.559077	0.0203706	0.0602484	2.58923e-08	1.16992e-07	9	33	13	A1	Adipose. visceral (STARNET)	EpiXcan	0.991258	starnet_vaf	0.999981
3432	ENSG00000196968	FUT11	-0.583902	-0.467003	0.559286	0.0202101	0.0512874	3.14252e-07	1.2849e-06	8	17	10	A1	Adipose. visceral (STARNET)	EpiXcan	0.991258	starnet_vaf	0.999981
3433	ENSG00000126001	CEP250	0.583807	0.980469	0.55935	0.00287722	0.0276388	0.000193765	0.00058491	17	28	25	A1	Adipose. visceral (STARNET)	EpiXcan	0.991258	starnet_vaf	0.999981
3434	ENSG00000119285	HEATR1	-0.582155	-1.00341	0.560462	0.00468082	0.0333544	4.12224e-05	0.000133679	6	14	9	A1	Adipose. visceral (STARNET)	EpiXcan	0.991258	starnet_vaf	0.999981
3435	ENSG00000183615	FAM167B	0.581502	0.580324	0.560902	0.0302754	0.0666986	3.60062e-09	1.75988e-08	4	6	5	A1	Adipose. visceral (STARNET)	EpiXcan	0.991258	starnet_vaf	0.999981
3436	ENSG00000131351	HAUS8	0.581439	0.335409	0.560945	0.0354714	0.0857459	1.76934e-11	1.03847e-10	12	21	16	A1	Adipose. visceral (STARNET)	EpiXcan	0.991258	starnet_vaf	0.999981
3437	ENSG00000164309	CMYA5	0.580555	0.49272	0.56154	0.0182557	0.0492157	6.04498e-07	2.40599e-06	21	46	27	A1	Adipose. visceral (STARNET)	EpiXcan	0.991258	starnet_vaf	0.999981
3438	ENSG00000156253	RWDD2B	-0.579943	-0.376035	0.561953	0.0249048	0.0535196	1.51116e-07	6.41947e-07	6	17	7	A1	Adipose. visceral (STARNET)	EpiXcan	0.991258	starnet_vaf	0.999981
3439	ENSG00000255455	AP003486.1	-0.579686	-0.205511	0.562126	0.1185	0.220705	6.21384e-30	1.00274e-28	54	77	69	A1	Adipose. visceral (STARNET)	EpiXcan	0.991258	starnet_vaf	0.999981
3440	ENSG00000101367	MAPRE1	0.579556	1.2313	0.562214	0.0023535	0.0126482	0.0120377	0.0291086	13	31	14	A1	Adipose. visceral (STARNET)	EpiXcan	0.991258	starnet_vaf	0.999981
3441	ENSG00000173145	NOC3L	-0.579316	-0.417814	0.562376	0.0232449	0.0609194	2.56394e-08	1.15923e-07	11	18	11	A1	Adipose. visceral (STARNET)	EpiXcan	0.991258	starnet_vaf	0.999981
3442	ENSG00000003147	ICA1	0.579105	0.311599	0.562518	0.0304404	0.0440503	2.26484e-06	8.4808e-06	52	74	70	A1	Adipose. visceral (STARNET)	EpiXcan	0.991258	starnet_vaf	0.999981
3443	ENSG00000142082	SIRT3	-0.579083	-0.844401	0.562533	0.00578039	0.0984497	5.28465e-13	3.45823e-12	3	13	7	A1	Adipose. visceral (STARNET)	EpiXcan	0.991258	starnet_vaf	0.999981
3444	ENSG00000170606	HSPA4	-0.578943	-0.559316	0.562628	0.0141203	0.027868	0.000186822	0.000565271	18	33	22	A1	Adipose. visceral (STARNET)	EpiXcan	0.991258	starnet_vaf	0.999981
3445	ENSG00000169490	TM2D2	-0.578844	-0.21913	0.562694	0.0515511	0.0313839	6.28928e-05	0.000200662	41	56	49	A1	Adipose. visceral (STARNET)	EpiXcan	0.991258	starnet_vaf	0.999981
3446	ENSG00000130717	UCK1	-0.5783	-0.444282	0.563061	0.0164876	0.0263211	0.000269259	0.00079708	7	10	9	A1	Adipose. visceral (STARNET)	EpiXcan	0.991258	starnet_vaf	0.999981
3447	ENSG00000107679	PLEKHA1	0.578246	0.514018	0.563098	0.0111663	0.0412793	4.62196e-06	1.67135e-05	16	31	19	A1	Adipose. visceral (STARNET)	EpiXcan	0.991258	starnet_vaf	0.999981
3448	ENSG00000119718	EIF2B2	0.578146	0.204517	0.563165	0.111226	0.156459	1.37767e-20	1.41986e-19	51	92	70	A1	Adipose. visceral (STARNET)	EpiXcan	0.991258	starnet_vaf	0.999981
3449	ENSG00000122507	BBS9	-0.577832	-0.321124	0.563378	0.0406524	0.0946558	1.30634e-12	8.282e-12	30	44	37	A1	Adipose. visceral (STARNET)	EpiXcan	0.991258	starnet_vaf	0.999981
3450	ENSG00000269910	AL049840.2	0.577565	0.273368	0.563558	0.0494525	0.134614	1.08676e-17	9.64928e-17	21	37	29	A1	Adipose. visceral (STARNET)	EpiXcan	0.991258	starnet_vaf	0.999981
3451	ENSG00000094963	FMO2	-0.577482	-0.095539	0.563614	0.291306	0.365389	9.8789e-55	3.54172e-53	33	101	37	A1	Adipose. visceral (STARNET)	EpiXcan	0.991258	starnet_vaf	0.999981
3452	ENSG00000170909	OSCAR	-0.577181	-0.254693	0.563817	0.0393984	0.0455263	1.67427e-06	6.37163e-06	45	117	60	A1	Adipose. visceral (STARNET)	EpiXcan	0.991258	starnet_vaf	0.999981
3453	ENSG00000151233	GXYLT1	-0.576749	-0.301151	0.564109	0.0534414	0.0858865	1.89221e-11	1.10922e-10	28	63	34	A1	Adipose. visceral (STARNET)	EpiXcan	0.991258	starnet_vaf	0.999981
3454	ENSG00000155363	MOV10	-0.576683	-0.993204	0.564154	0.00484705	0.0128409	0.0117751	0.0285122	8	13	12	A1	Adipose. visceral (STARNET)	EpiXcan	0.991258	starnet_vaf	0.999981
3455	ENSG00000168411	RFWD3	-0.576244	-0.188868	0.56445	0.163344	0.298001	6.10044e-42	1.50221e-40	45	104	51	A1	Adipose. visceral (STARNET)	EpiXcan	0.991258	starnet_vaf	0.999981
3456	ENSG00000048342	CC2D2A	-0.5761	-0.626978	0.564547	0.0105742	0.0351393	2.50206e-05	8.34783e-05	11	34	13	A1	Adipose. visceral (STARNET)	EpiXcan	0.991258	starnet_vaf	0.999981
3457	ENSG00000136866	ZFP37	-0.575782	-0.345575	0.564763	0.0371395	0.0687318	2.25667e-09	1.12031e-08	13	34	17	A1	Adipose. visceral (STARNET)	EpiXcan	0.991258	starnet_vaf	0.999981
3458	ENSG00000005059	MCUB	0.575679	0.245679	0.564832	0.0631271	0.137885	4.3215e-18	3.9252e-17	6	19	8	A1	Adipose. visceral (STARNET)	EpiXcan	0.991258	starnet_vaf	0.999981
3459	ENSG00000136827	TOR1A	-0.574999	-0.453711	0.565292	0.00895655	0.0363068	1.45458e-05	4.99592e-05	2	9	3	A1	Adipose. visceral (STARNET)	EpiXcan	0.991258	starnet_vaf	0.999981
3460	ENSG00000133706	LARS	0.574122	0.1604	0.565885	0.18518	0.289352	2.05437e-40	4.72372e-39	91	110	108	A1	Adipose. visceral (STARNET)	EpiXcan	0.991258	starnet_vaf	0.999981
3461	ENSG00000170485	NPAS2	0.573953	0.511107	0.566	0.0178803	0.0308356	8.41746e-05	0.00026453	15	29	15	A1	Adipose. visceral (STARNET)	EpiXcan	0.991258	starnet_vaf	0.999981
3462	ENSG00000151726	ACSL1	-0.573845	-0.371101	0.566072	0.0229813	0.0346896	2.34645e-05	7.85812e-05	27	30	28	A1	Adipose. visceral (STARNET)	EpiXcan	0.991258	starnet_vaf	0.999981
3463	ENSG00000255471	AP001528.2	0.573448	0.329423	0.566341	0.0361107	0.0585141	3.82732e-08	1.70659e-07	21	26	24	A1	Adipose. visceral (STARNET)	EpiXcan	0.991258	starnet_vaf	0.999981
3464	ENSG00000173517	PEAK1	0.572918	0.662622	0.5667	0.00754929	0.0299725	9.98847e-05	0.000311153	1	18	1	A1	Adipose. visceral (STARNET)	EpiXcan	0.991258	starnet_vaf	0.999981
3465	ENSG00000262879	AC068152.1	-0.572717	-0.160302	0.566836	0.181185	0.266607	4.19337e-37	8.71303e-36	38	72	45	A1	Adipose. visceral (STARNET)	EpiXcan	0.991258	starnet_vaf	0.999981
3466	ENSG00000147647	DPYS	-0.571276	-0.626477	0.567812	0.0082511	0.0156806	0.00540281	0.0136175	11	16	12	A1	Adipose. visceral (STARNET)	EpiXcan	0.991258	starnet_vaf	0.999981
3467	ENSG00000182173	TSEN54	0.571235	0.51693	0.56784	0.0139447	0.0297612	0.000115854	0.000358781	8	18	10	A1	Adipose. visceral (STARNET)	EpiXcan	0.991258	starnet_vaf	0.999981
3468	ENSG00000183207	RUVBL2	0.570603	0.363083	0.568269	0.0339736	0.0877951	8.31495e-12	4.99143e-11	21	35	26	A1	Adipose. visceral (STARNET)	EpiXcan	0.991258	starnet_vaf	0.999981
3469	ENSG00000241058	NSUN6	0.570379	0.246193	0.568421	0.0371517	0.0972916	5.86082e-13	3.809e-12	12	19	14	A1	Adipose. visceral (STARNET)	EpiXcan	0.991258	starnet_vaf	0.999981
3470	ENSG00000009830	POMT2	0.570121	0.407155	0.568596	0.0371544	0.0692981	2.19101e-09	1.08885e-08	27	57	31	A1	Adipose. visceral (STARNET)	EpiXcan	0.991258	starnet_vaf	0.999981
3471	ENSG00000196776	CD47	-0.570115	-1.73129	0.5686	0.00176255	0.0172065	0.00345445	0.00892489	1	75	2	A1	Adipose. visceral (STARNET)	EpiXcan	0.991258	starnet_vaf	0.999981
3472	ENSG00000198252	STYX	-0.569924	-0.662936	0.568729	0.0113391	0.0484823	6.17765e-07	2.45605e-06	13	24	18	A1	Adipose. visceral (STARNET)	EpiXcan	0.991258	starnet_vaf	0.999981
3473	ENSG00000153774	CFDP1	0.569854	0.713488	0.568777	0.019355	0.0193379	0.00196171	0.00524831	18	26	22	A1	Adipose. visceral (STARNET)	EpiXcan	0.991258	starnet_vaf	0.999981
3474	ENSG00000244560	AC004890.2	-0.569779	-0.309202	0.568828	0.103459	0.190579	2.65521e-25	3.47031e-24	45	73	52	A1	Adipose. visceral (STARNET)	EpiXcan	0.991258	starnet_vaf	0.999981
3475	ENSG00000188242	PP7080	0.569772	0.387374	0.568832	0.0209381	0.0263549	0.000281361	0.00083135	13	19	13	A1	Adipose. visceral (STARNET)	EpiXcan	0.991258	starnet_vaf	0.999981
3476	ENSG00000105711	SCN1B	-0.569625	-0.309486	0.568932	0.0614702	0.0401666	6.61101e-06	2.3559e-05	51	84	65	A1	Adipose. visceral (STARNET)	EpiXcan	0.991258	starnet_vaf	0.999981
3477	ENSG00000161036	LRWD1	-0.569436	-0.306579	0.569061	0.0426069	0.127086	8.14315e-17	6.77786e-16	7	16	11	A1	Adipose. visceral (STARNET)	EpiXcan	0.991258	starnet_vaf	0.999981
3478	ENSG00000125450	NUP85	-0.569196	-0.197663	0.569223	0.0631882	0.129338	3.02389e-17	2.60369e-16	26	43	35	A1	Adipose. visceral (STARNET)	EpiXcan	0.991258	starnet_vaf	0.999981
3479	ENSG00000099219	ERMP1	-0.569123	-0.288006	0.569272	0.0448443	0.0837966	2.87426e-11	1.65961e-10	7	10	9	A1	Adipose. visceral (STARNET)	EpiXcan	0.991258	starnet_vaf	0.999981
3480	ENSG00000123610	TNFAIP6	0.568993	0.314704	0.569361	0.038802	0.06673	5.12579e-09	2.47474e-08	15	20	18	A1	Adipose. visceral (STARNET)	EpiXcan	0.991258	starnet_vaf	0.999981
3481	ENSG00000143387	CTSK	0.568893	0.191192	0.569429	0.092096	0.103594	7.76755e-14	5.36695e-13	36	58	43	A1	Adipose. visceral (STARNET)	EpiXcan	0.991258	starnet_vaf	0.999981
3482	ENSG00000158850	B4GALT3	0.568822	0.910432	0.569477	0.00629448	0.0235544	0.000589339	0.00167226	6	11	7	A1	Adipose. visceral (STARNET)	EpiXcan	0.991258	starnet_vaf	0.999981
3483	ENSG00000066379	ZNRD1	-0.568342	-0.179811	0.569803	0.109121	0.166172	2.44751e-22	2.78239e-21	37	83	42	A1	Adipose. visceral (STARNET)	EpiXcan	0.991258	starnet_vaf	0.999981
3484	ENSG00000136824	SMC2	-0.567956	-0.500465	0.570065	0.0135449	0.0765424	3.31351e-10	1.76502e-09	9	21	14	A1	Adipose. visceral (STARNET)	EpiXcan	0.991258	starnet_vaf	0.999981
3485	ENSG00000102858	MGRN1	0.567766	0.237953	0.570194	0.0681421	0.165665	4.07432e-22	4.56254e-21	11	21	15	A1	Adipose. visceral (STARNET)	EpiXcan	0.991258	starnet_vaf	0.999981
3486	ENSG00000172572	PDE3A	-0.567353	-0.419591	0.570475	0.022025	0.0498686	3.76278e-07	1.52842e-06	16	29	18	A1	Adipose. visceral (STARNET)	EpiXcan	0.991258	starnet_vaf	0.999981
3487	ENSG00000139182	CLSTN3	-0.567029	-2.14785	0.570694	0.000785546	0.0116907	0.0164335	0.0389636	4	13	6	A1	Adipose. visceral (STARNET)	EpiXcan	0.991258	starnet_vaf	0.999981
3488	ENSG00000204390	HSPA1L	-0.566643	-0.16413	0.570957	0.0165329	0.0180901	0.00259788	0.00682836	27	53	34	A1	Adipose. visceral (STARNET)	EpiXcan	0.991258	starnet_vaf	0.999981
3489	ENSG00000260231	JHDM1D-AS1	-0.566635	-1.01126	0.570962	0.00269484	0.0253962	0.00037078	0.00107965	5	15	8	A1	Adipose. visceral (STARNET)	EpiXcan	0.991258	starnet_vaf	0.999981
3490	ENSG00000269881	AC004754.1	-0.565067	-0.263106	0.572028	0.0707374	0.157556	6.7821e-21	7.13976e-20	20	52	28	A1	Adipose. visceral (STARNET)	EpiXcan	0.991258	starnet_vaf	0.999981
3491	ENSG00000105974	CAV1	-0.564579	-0.570387	0.57236	0.00988941	0.0202564	0.00152237	0.00412565	18	35	23	A1	Adipose. visceral (STARNET)	EpiXcan	0.991258	starnet_vaf	0.999981
3492	ENSG00000168427	KLHL30	-0.564463	-0.103667	0.572439	0.413231	0.548583	7.72187e-99	8.58635e-97	102	157	124	A1	Adipose. visceral (STARNET)	EpiXcan	0.991258	starnet_vaf	0.999981
3493	ENSG00000196268	ZNF493	0.564376	0.408336	0.572498	0.0187013	0.0421614	3.94333e-06	1.43764e-05	21	28	25	A1	Adipose. visceral (STARNET)	EpiXcan	0.991258	starnet_vaf	0.999981
3494	ENSG00000100181	TPTEP1	0.564121	0.27998	0.572672	0.0432771	0.171037	7.97512e-23	9.3347e-22	32	70	43	A1	Adipose. visceral (STARNET)	EpiXcan	0.991258	starnet_vaf	0.999981
3495	ENSG00000167637	ZNF283	0.564079	0.380378	0.5727	0.0215899	0.0303396	9.42871e-05	0.000294813	12	22	12	A1	Adipose. visceral (STARNET)	EpiXcan	0.991258	starnet_vaf	0.999981
3496	ENSG00000129625	REEP5	-0.563669	-0.829649	0.572979	0.00495179	0.012412	0.0121301	0.029322	6	15	11	A1	Adipose. visceral (STARNET)	EpiXcan	0.991258	starnet_vaf	0.999981
3497	ENSG00000167863	ATP5H	-0.563501	-0.736782	0.573094	0.00521267	0.0263497	0.000249932	0.000744514	18	40	23	A1	Adipose. visceral (STARNET)	EpiXcan	0.991258	starnet_vaf	0.999981
3498	ENSG00000176974	SHMT1	0.563224	0.421762	0.573282	0.0245385	0.0823781	3.90031e-11	2.23483e-10	20	74	28	A1	Adipose. visceral (STARNET)	EpiXcan	0.991258	starnet_vaf	0.999981
3499	ENSG00000104960	PTOV1	0.56279	0.863254	0.573578	0.00939711	0.0635244	8.78359e-09	4.14787e-08	20	50	27	A1	Adipose. visceral (STARNET)	EpiXcan	0.991258	starnet_vaf	0.999981
3500	ENSG00000223745	CCDC18-AS1	0.562641	0.196741	0.57368	0.068664	0.208832	9.78165e-28	1.4338e-26	18	34	24	A1	Adipose. visceral (STARNET)	EpiXcan	0.991258	starnet_vaf	0.999981
3501	ENSG00000104331	IMPAD1	0.562444	2.03989	0.573814	0.00163671	0.0120593	0.0141251	0.0337886	8	17	11	A1	Adipose. visceral (STARNET)	EpiXcan	0.991258	starnet_vaf	0.999981
3502	ENSG00000136813	KIAA0368	0.56242	0.446732	0.57383	0.0193488	0.0284524	0.000139958	0.000429129	19	59	23	A1	Adipose. visceral (STARNET)	EpiXcan	0.991258	starnet_vaf	0.999981
3503	ENSG00000125827	TMX4	0.562181	0.428466	0.573993	0.0149571	0.0251824	0.000406486	0.00117855	11	20	12	A1	Adipose. visceral (STARNET)	EpiXcan	0.991258	starnet_vaf	0.999981
3504	ENSG00000205534	SMG1P2	0.561744	0.720525	0.574291	0.0144118	0.0811712	6.76262e-11	3.81349e-10	14	26	19	A1	Adipose. visceral (STARNET)	EpiXcan	0.991258	starnet_vaf	0.999981
3505	ENSG00000183570	PCBP3	0.561665	0.103758	0.574344	0.122217	0.215049	6.19359e-29	9.5611e-28	11	23	15	A1	Adipose. visceral (STARNET)	EpiXcan	0.991258	starnet_vaf	0.999981
3506	ENSG00000134138	MEIS2	0.561623	0.568471	0.574373	0.0129511	0.0136384	0.00912874	0.0223939	12	13	13	A1	Adipose. visceral (STARNET)	EpiXcan	0.991258	starnet_vaf	0.999981
3507	ENSG00000139624	CERS5	0.561612	0.482604	0.57438	0.0130756	0.0408284	3.77796e-06	1.37947e-05	11	44	14	A1	Adipose. visceral (STARNET)	EpiXcan	0.991258	starnet_vaf	0.999981
3508	ENSG00000177595	PIDD1	0.561516	0.409148	0.574446	0.0671712	0.0889381	9.08451e-12	5.43962e-11	29	46	42	A1	Adipose. visceral (STARNET)	EpiXcan	0.991258	starnet_vaf	0.999981
3509	ENSG00000144644	GADL1	0.561441	0.257997	0.574497	0.0565917	0.0703228	1.55826e-09	7.84532e-09	55	82	73	A1	Adipose. visceral (STARNET)	EpiXcan	0.991258	starnet_vaf	0.999981
3510	ENSG00000198862	LTN1	0.561148	0.655714	0.574696	0.00798345	0.0166196	0.00396783	0.0101718	11	15	13	A1	Adipose. visceral (STARNET)	EpiXcan	0.991258	starnet_vaf	0.999981
3511	ENSG00000158467	AHCYL2	0.560975	0.400512	0.574814	0.0252611	0.0170405	0.00357621	0.00921605	32	53	39	A1	Adipose. visceral (STARNET)	EpiXcan	0.991258	starnet_vaf	0.999981
3512	ENSG00000120063	GNA13	-0.560572	-0.854424	0.575089	0.00486984	0.0178171	0.00293513	0.00765122	7	11	8	A1	Adipose. visceral (STARNET)	EpiXcan	0.991258	starnet_vaf	0.999981
3513	ENSG00000142583	SLC2A5	-0.559992	-0.400991	0.575485	0.00651757	0.0166193	0.00370375	0.00952229	13	24	21	A1	Adipose. visceral (STARNET)	EpiXcan	0.991258	starnet_vaf	0.999981
3514	ENSG00000111850	SMIM8	-0.559704	-0.200034	0.575681	0.115996	0.171506	1.64915e-22	1.89293e-21	17	29	23	A1	Adipose. visceral (STARNET)	EpiXcan	0.991258	starnet_vaf	0.999981
3515	ENSG00000231205	ZNF826P	0.558472	0.133464	0.576522	0.178572	0.270498	1.7209e-37	3.61796e-36	9	10	9	A1	Adipose. visceral (STARNET)	EpiXcan	0.991258	starnet_vaf	0.999981
3516	ENSG00000253250	C8orf88	-0.558375	-0.393507	0.576588	0.0164461	0.0291246	0.000127598	0.000393267	25	32	32	A1	Adipose. visceral (STARNET)	EpiXcan	0.991258	starnet_vaf	0.999981
3517	ENSG00000165171	METTL27	0.558062	0.101346	0.576802	0.298334	0.71421	6.5016e-166	2.72169e-163	37	71	47	A1	Adipose. visceral (STARNET)	EpiXcan	0.991258	starnet_vaf	0.999981
3518	ENSG00000116221	MRPL37	0.55797	0.42882	0.576865	0.0195711	0.0526352	1.71977e-07	7.24186e-07	10	43	10	A1	Adipose. visceral (STARNET)	EpiXcan	0.991258	starnet_vaf	0.999981
3519	ENSG00000197586	ENTPD6	0.55796	0.145118	0.576872	0.120768	0.140182	2.46323e-18	2.27214e-17	27	37	33	A1	Adipose. visceral (STARNET)	EpiXcan	0.991258	starnet_vaf	0.999981
3520	ENSG00000136122	BORA	0.557863	0.608767	0.576938	0.00648601	0.0303681	9.52409e-05	0.00029773	14	20	19	A1	Adipose. visceral (STARNET)	EpiXcan	0.991258	starnet_vaf	0.999981
3521	ENSG00000231768	LINC01354	0.557736	0.295494	0.577025	0.034696	0.0987692	4.06992e-13	2.68306e-12	12	15	14	A1	Adipose. visceral (STARNET)	EpiXcan	0.991258	starnet_vaf	0.999981
3522	ENSG00000156711	MAPK13	-0.557356	-0.286551	0.577284	0.0413947	0.11717	2.13647e-15	1.62873e-14	13	80	16	A1	Adipose. visceral (STARNET)	EpiXcan	0.991258	starnet_vaf	0.999981
3523	ENSG00000235954	TTC28-AS1	0.557247	0.396302	0.577358	0.0259006	0.0677463	2.81933e-09	1.39042e-08	8	14	12	A1	Adipose. visceral (STARNET)	EpiXcan	0.991258	starnet_vaf	0.999981
3524	ENSG00000240225	ZNF542P	-0.55724	-0.810387	0.577363	0.00702818	0.0548525	9.00721e-08	3.89783e-07	13	29	16	A1	Adipose. visceral (STARNET)	EpiXcan	0.991258	starnet_vaf	0.999981
3525	ENSG00000246363	LINC02458	0.557221	0.806168	0.577376	0.00843123	0.0129546	0.0108952	0.0264943	16	28	19	A1	Adipose. visceral (STARNET)	EpiXcan	0.991258	starnet_vaf	0.999981
3526	ENSG00000211455	STK38L	0.557105	0.682931	0.577456	0.00921232	0.0170211	0.00355337	0.00916382	5	6	6	A1	Adipose. visceral (STARNET)	EpiXcan	0.991258	starnet_vaf	0.999981
3527	ENSG00000135540	NHSL1	0.556736	0.172549	0.577708	0.0729052	0.0694132	1.87593e-09	9.38822e-09	37	74	45	A1	Adipose. visceral (STARNET)	EpiXcan	0.991258	starnet_vaf	0.999981
3528	ENSG00000267796	LIN37	0.556631	0.997733	0.57778	0.00320188	0.0198266	0.00163966	0.00442747	3	9	4	A1	Adipose. visceral (STARNET)	EpiXcan	0.991258	starnet_vaf	0.999981
3529	ENSG00000123739	PLA2G12A	-0.556594	-0.815416	0.577805	0.0124986	0.0183198	0.00256369	0.00674847	26	40	29	A1	Adipose. visceral (STARNET)	EpiXcan	0.991258	starnet_vaf	0.999981
3530	ENSG00000140575	IQGAP1	0.555711	0.181234	0.578408	0.0983655	0.175598	4.19582e-23	4.98906e-22	16	33	23	A1	Adipose. visceral (STARNET)	EpiXcan	0.991258	starnet_vaf	0.999981
3531	ENSG00000154447	SH3RF1	0.555431	1.19816	0.5786	0.00182813	0.0175122	0.0031459	0.00817223	1	4	4	A1	Adipose. visceral (STARNET)	EpiXcan	0.991258	starnet_vaf	0.999981
3532	ENSG00000108021	FAM208B	0.555138	1.79538	0.5788	0.00131145	0.0155581	0.00545984	0.0137467	1	6	2	A1	Adipose. visceral (STARNET)	EpiXcan	0.991258	starnet_vaf	0.999981
3533	ENSG00000164171	ITGA2	-0.555075	-0.254565	0.578843	0.0548293	0.224844	9.00247e-31	1.50567e-29	28	50	35	A1	Adipose. visceral (STARNET)	EpiXcan	0.991258	starnet_vaf	0.999981
3534	ENSG00000198046	ZNF667	0.555027	0.350868	0.578876	0.0343449	0.0795229	1.27235e-10	6.98395e-10	41	88	64	A1	Adipose. visceral (STARNET)	EpiXcan	0.991258	starnet_vaf	0.999981
3535	ENSG00000134253	TRIM45	-0.554239	-0.492413	0.579415	0.0176179	0.0234781	0.000606602	0.00171953	23	83	33	A1	Adipose. visceral (STARNET)	EpiXcan	0.991258	starnet_vaf	0.999981
3536	ENSG00000167965	MLST8	0.554237	0.278489	0.579417	0.0482111	0.154904	3.1456e-20	3.17753e-19	35	61	43	A1	Adipose. visceral (STARNET)	EpiXcan	0.991258	starnet_vaf	0.999981
3537	ENSG00000112290	WASF1	0.553947	0.284173	0.579615	0.0462739	0.0846974	1.69783e-11	9.9815e-11	24	58	24	A1	Adipose. visceral (STARNET)	EpiXcan	0.991258	starnet_vaf	0.999981
3538	ENSG00000166394	CYB5R2	0.553945	0.124361	0.579616	0.193895	0.266716	9.88104e-37	2.02939e-35	78	95	83	A1	Adipose. visceral (STARNET)	EpiXcan	0.991258	starnet_vaf	0.999981
3539	ENSG00000170175	CHRNB1	0.553792	0.206482	0.579721	0.0508263	0.170452	1.57361e-22	1.80768e-21	13	24	20	A1	Adipose. visceral (STARNET)	EpiXcan	0.991258	starnet_vaf	0.999981
3540	ENSG00000134202	GSTM3	-0.553175	-0.0913077	0.580143	0.419705	0.668952	7.64438e-143	1.97823e-140	36	59	40	A1	Adipose. visceral (STARNET)	EpiXcan	0.991258	starnet_vaf	0.999981
3541	ENSG00000116661	FBXO2	0.552916	0.737675	0.580321	0.00795988	0.059356	3.52555e-08	1.57895e-07	14	41	20	A1	Adipose. visceral (STARNET)	EpiXcan	0.991258	starnet_vaf	0.999981
3542	ENSG00000148337	CIZ1	-0.552826	-0.579883	0.580383	0.00444776	0.0238568	0.000573327	0.00162943	5	15	8	A1	Adipose. visceral (STARNET)	EpiXcan	0.991258	starnet_vaf	0.999981
3543	ENSG00000196189	SEMA4A	-0.552788	-0.349261	0.580408	0.0330847	0.0556973	5.81976e-08	2.5542e-07	13	18	15	A1	Adipose. visceral (STARNET)	EpiXcan	0.991258	starnet_vaf	0.999981
3544	ENSG00000198142	SOWAHC	-0.552251	-0.456531	0.580776	0.0168948	0.0230331	0.00067647	0.00190356	5	8	7	A1	Adipose. visceral (STARNET)	EpiXcan	0.991258	starnet_vaf	0.999981
3545	ENSG00000185115	NSMCE3	-0.552247	-0.863288	0.580779	0.0036948	0.0253115	0.000383686	0.00111563	7	11	10	A1	Adipose. visceral (STARNET)	EpiXcan	0.991258	starnet_vaf	0.999981
3546	ENSG00000131979	GCH1	-0.551879	-0.574505	0.581031	0.00957205	0.0532469	1.81124e-07	7.60007e-07	3	8	4	A1	Adipose. visceral (STARNET)	EpiXcan	0.991258	starnet_vaf	0.999981
3547	ENSG00000197457	STMN3	-0.551349	-0.402908	0.581394	0.0350831	0.0793105	9.56415e-11	5.30915e-10	15	36	21	A1	Adipose. visceral (STARNET)	EpiXcan	0.991258	starnet_vaf	0.999981
3548	ENSG00000267100	ILF3-AS1	-0.550841	-0.406918	0.581743	0.0148106	0.0169844	0.00362319	0.0093236	24	54	29	A1	Adipose. visceral (STARNET)	EpiXcan	0.991258	starnet_vaf	0.999981
3549	ENSG00000206052	DOK6	-0.550061	-0.494957	0.582278	0.0208787	0.0254551	0.000351319	0.00102445	28	46	35	A1	Adipose. visceral (STARNET)	EpiXcan	0.991258	starnet_vaf	0.999981
3550	ENSG00000258572	AL133467.1	-0.549774	-0.10774	0.582474	0.270143	0.359014	2.35272e-53	8.10806e-52	37	66	48	A1	Adipose. visceral (STARNET)	EpiXcan	0.991258	starnet_vaf	0.999981
3551	ENSG00000182168	UNC5C	-0.549737	-2.36014	0.5825	0.000601584	0.0192336	0.0019138	0.00512978	1	16	3	A1	Adipose. visceral (STARNET)	EpiXcan	0.991258	starnet_vaf	0.999981
3552	ENSG00000146918	NCAPG2	-0.549734	-0.257444	0.582502	0.0745265	0.10813	1.55415e-14	1.12916e-13	37	64	49	A1	Adipose. visceral (STARNET)	EpiXcan	0.991258	starnet_vaf	0.999981
3553	ENSG00000109332	UBE2D3	-0.548925	-0.62025	0.583057	0.0132401	0.0228855	0.000742841	0.00208072	21	34	28	A1	Adipose. visceral (STARNET)	EpiXcan	0.991258	starnet_vaf	0.999981
3554	ENSG00000118096	IFT46	-0.548844	-0.177234	0.583113	0.0930569	0.183423	2.36103e-24	2.99772e-23	8	15	11	A1	Adipose. visceral (STARNET)	EpiXcan	0.991258	starnet_vaf	0.999981
3555	ENSG00000116005	PCYOX1	-0.54884	-0.31415	0.583115	0.0221487	0.0708849	9.05904e-10	4.66151e-09	17	24	20	A1	Adipose. visceral (STARNET)	EpiXcan	0.991258	starnet_vaf	0.999981
3556	ENSG00000185619	PCGF3	-0.548457	-0.172247	0.583378	0.150322	0.237341	2.26866e-32	3.99133e-31	26	53	32	A1	Adipose. visceral (STARNET)	EpiXcan	0.991258	starnet_vaf	0.999981
3557	ENSG00000067064	IDI1	-0.548253	-0.697121	0.583518	0.00677982	0.0276774	0.000165534	0.000504076	6	13	10	A1	Adipose. visceral (STARNET)	EpiXcan	0.991258	starnet_vaf	0.999981
3558	ENSG00000167037	SGSM1	0.548088	0.159527	0.583631	0.123443	0.316254	3.69322e-45	1.01674e-43	16	41	24	A1	Adipose. visceral (STARNET)	EpiXcan	0.991258	starnet_vaf	0.999981
3559	ENSG00000263004	AC007114.1	-0.547686	-0.156783	0.583907	0.136361	0.242475	6.02775e-33	1.08461e-31	22	60	26	A1	Adipose. visceral (STARNET)	EpiXcan	0.991258	starnet_vaf	0.999981
3560	ENSG00000075275	CELSR1	-0.546656	-0.588344	0.584615	0.0107558	0.0270449	0.000220175	0.00066071	13	46	17	A1	Adipose. visceral (STARNET)	EpiXcan	0.991258	starnet_vaf	0.999981
3561	ENSG00000129354	AP1M2	0.546572	0.113855	0.584673	0.182267	0.274298	2.61373e-38	5.62802e-37	41	70	54	A1	Adipose. visceral (STARNET)	EpiXcan	0.991258	starnet_vaf	0.999981
3562	ENSG00000260630	SNAI3-AS1	-0.546526	-0.273138	0.584704	0.0517941	0.275198	4.99025e-38	1.06646e-36	16	26	19	A1	Adipose. visceral (STARNET)	EpiXcan	0.991258	starnet_vaf	0.999981
3563	ENSG00000126467	TSKS	0.545799	0.759191	0.585204	0.0137265	0.0587053	4.32501e-08	1.91888e-07	22	41	28	A1	Adipose. visceral (STARNET)	EpiXcan	0.991258	starnet_vaf	0.999981
3564	ENSG00000125637	PSD4	-0.545689	-0.267196	0.58528	0.02835	0.123846	4.33763e-16	3.45288e-15	35	59	48	A1	Adipose. visceral (STARNET)	EpiXcan	0.991258	starnet_vaf	0.999981
3565	ENSG00000166847	DCTN5	-0.545615	-0.181745	0.58533	0.113061	0.289928	9.7425e-41	2.27693e-39	20	50	27	A1	Adipose. visceral (STARNET)	EpiXcan	0.991258	starnet_vaf	0.999981
3566	ENSG00000142937	RPS8	0.545459	0.413965	0.585438	0.0230996	0.044525	2.12395e-06	7.9805e-06	9	15	10	A1	Adipose. visceral (STARNET)	EpiXcan	0.991258	starnet_vaf	0.999981
3567	ENSG00000136810	TXN	-0.545127	-0.431525	0.585666	0.0156234	0.0203503	0.00127781	0.00349012	23	28	25	A1	Adipose. visceral (STARNET)	EpiXcan	0.991258	starnet_vaf	0.999981
3568	ENSG00000141012	GALNS	0.545105	0.123182	0.585682	0.166562	0.225045	1.25847e-30	2.09006e-29	30	96	34	A1	Adipose. visceral (STARNET)	EpiXcan	0.991258	starnet_vaf	0.999981
3569	ENSG00000123843	C4BPB	-0.545028	-0.881139	0.585735	0.00379256	0.0418149	3.88189e-06	1.41633e-05	8	19	11	A1	Adipose. visceral (STARNET)	EpiXcan	0.991258	starnet_vaf	0.999981
3570	ENSG00000145777	TSLP	0.544839	0.104831	0.585864	0.261941	0.380131	3.6631e-58	1.45228e-56	28	33	30	A1	Adipose. visceral (STARNET)	EpiXcan	0.991258	starnet_vaf	0.999981
3571	ENSG00000239521	GATS	0.54462	0.231496	0.586015	0.0706811	0.108657	2.47656e-14	1.77041e-13	27	51	37	A1	Adipose. visceral (STARNET)	EpiXcan	0.991258	starnet_vaf	0.999981
3572	ENSG00000141971	MVB12A	-0.544375	-0.286275	0.586184	0.0249501	0.0585923	4.07595e-08	1.81461e-07	40	62	52	A1	Adipose. visceral (STARNET)	EpiXcan	0.991258	starnet_vaf	0.999981
3573	ENSG00000204685	STARD7-AS1	-0.543646	-0.547392	0.586685	0.00864903	0.0269704	0.000243277	0.000725753	6	14	6	A1	Adipose. visceral (STARNET)	EpiXcan	0.991258	starnet_vaf	0.999981
3574	ENSG00000230795	HLA-K	0.543627	0.0860708	0.586698	0.356366	0.654347	3.38835e-140	8.3149e-138	69	132	87	A1	Adipose. visceral (STARNET)	EpiXcan	0.991258	starnet_vaf	0.999981
3575	ENSG00000026103	FAS	0.543577	0.171486	0.586732	0.107433	0.164008	2.11199e-21	2.2842e-20	25	44	29	A1	Adipose. visceral (STARNET)	EpiXcan	0.991258	starnet_vaf	0.999981
3576	ENSG00000108439	PNPO	-0.543388	-0.190192	0.586862	0.0648783	0.0421431	3.75208e-06	1.37072e-05	49	84	54	A1	Adipose. visceral (STARNET)	EpiXcan	0.991258	starnet_vaf	0.999981
3577	ENSG00000109790	KLHL5	-0.543276	-0.257104	0.58694	0.102468	0.151589	4.53583e-20	4.54958e-19	54	90	64	A1	Adipose. visceral (STARNET)	EpiXcan	0.991258	starnet_vaf	0.999981
3578	ENSG00000109654	TRIM2	-0.543077	-0.166563	0.587077	0.129895	0.198648	1.42668e-27	2.07627e-26	21	31	25	A1	Adipose. visceral (STARNET)	EpiXcan	0.991258	starnet_vaf	0.999981
3579	ENSG00000163110	PDLIM5	-0.543011	-0.459124	0.587122	0.0118088	0.0256557	0.000348819	0.00101862	7	21	8	A1	Adipose. visceral (STARNET)	EpiXcan	0.991258	starnet_vaf	0.999981
3580	ENSG00000095002	MSH2	0.542976	0.12778	0.587147	0.24305	0.353119	4.39959e-52	1.4665e-50	20	34	21	A1	Adipose. visceral (STARNET)	EpiXcan	0.991258	starnet_vaf	0.999981
3581	ENSG00000171055	FEZ2	0.54294	0.670412	0.587171	0.00708866	0.0599064	2.68716e-08	1.21263e-07	8	21	15	A1	Adipose. visceral (STARNET)	EpiXcan	0.991258	starnet_vaf	0.999981
3582	ENSG00000203326	ZNF525	0.542432	0.351119	0.587521	0.0357058	0.0838482	3.76155e-11	2.15706e-10	13	33	16	A1	Adipose. visceral (STARNET)	EpiXcan	0.991258	starnet_vaf	0.999981
3583	ENSG00000220848	RPS18P9	0.542209	0.319463	0.587675	0.0474899	0.0126956	0.0116407	0.028206	37	66	41	A1	Adipose. visceral (STARNET)	EpiXcan	0.991258	starnet_vaf	0.999981
3584	ENSG00000112139	MDGA1	-0.542198	-0.124889	0.587682	0.258894	0.444138	3.30756e-71	1.90593e-69	34	117	47	A1	Adipose. visceral (STARNET)	EpiXcan	0.991258	starnet_vaf	0.999981
3585	ENSG00000079931	MOXD1	-0.542174	-0.307841	0.587699	0.0606056	0.0760603	2.19656e-10	1.18783e-09	44	80	56	A1	Adipose. visceral (STARNET)	EpiXcan	0.991258	starnet_vaf	0.999981
3586	ENSG00000100473	COCH	0.542116	0.148624	0.587739	0.152624	0.259681	9.23239e-36	1.83783e-34	47	106	54	A1	Adipose. visceral (STARNET)	EpiXcan	0.991258	starnet_vaf	0.999981
3587	ENSG00000183506	PI4KAP2	0.54206	0.140069	0.587777	0.387527	0.444863	2.25774e-71	1.30628e-69	74	175	95	A1	Adipose. visceral (STARNET)	EpiXcan	0.991258	starnet_vaf	0.999981
3588	ENSG00000158560	DYNC1I1	-0.541781	-0.383881	0.587969	0.0197887	0.0896236	6.71871e-12	4.07098e-11	9	12	12	A1	Adipose. visceral (STARNET)	EpiXcan	0.991258	starnet_vaf	0.999981
3589	ENSG00000162738	VANGL2	-0.541563	-0.166109	0.588119	0.0915343	0.0445155	1.70513e-06	6.47866e-06	76	104	93	A1	Adipose. visceral (STARNET)	EpiXcan	0.991258	starnet_vaf	0.999981
3590	ENSG00000122512	PMS2	0.541484	0.225624	0.588174	0.0694704	0.12335	4.67497e-16	3.7069e-15	24	43	33	A1	Adipose. visceral (STARNET)	EpiXcan	0.991258	starnet_vaf	0.999981
3591	ENSG00000186806	VSIG10L	-0.541379	-0.389862	0.588247	0.0200086	0.0453887	1.44443e-06	5.53095e-06	13	56	15	A1	Adipose. visceral (STARNET)	EpiXcan	0.991258	starnet_vaf	0.999981
3592	ENSG00000205730	ITPRIPL2	0.541144	0.268022	0.588408	0.0371932	0.0429783	2.83098e-06	1.04849e-05	40	69	50	A1	Adipose. visceral (STARNET)	EpiXcan	0.991258	starnet_vaf	0.999981
3593	ENSG00000170322	NFRKB	0.540741	0.183159	0.588686	0.0817105	0.169629	3.36246e-22	3.79223e-21	26	40	31	A1	Adipose. visceral (STARNET)	EpiXcan	0.991258	starnet_vaf	0.999981
3594	ENSG00000101605	MYOM1	-0.540739	-0.33264	0.588688	0.0144672	0.0297596	0.000106009	0.000329295	19	34	21	A1	Adipose. visceral (STARNET)	EpiXcan	0.991258	starnet_vaf	0.999981
3595	ENSG00000127952	STYXL1	0.540642	0.0668962	0.588754	0.338903	0.47809	4.82854e-80	3.40221e-78	23	91	30	A1	Adipose. visceral (STARNET)	EpiXcan	0.991258	starnet_vaf	0.999981
3596	ENSG00000134817	APLNR	0.540621	0.876351	0.588769	0.00329694	0.019332	0.00188148	0.00504791	3	3	3	A1	Adipose. visceral (STARNET)	EpiXcan	0.991258	starnet_vaf	0.999981
3597	ENSG00000112186	CAP2	0.540599	0.589987	0.588784	0.0117387	0.017585	0.00310861	0.00807979	13	26	16	A1	Adipose. visceral (STARNET)	EpiXcan	0.991258	starnet_vaf	0.999981
3598	ENSG00000176273	SLC35G1	0.540576	23.4174	0.5888	5.60185e-06	0.0327044	5.11013e-05	0.000164404	1	2	2	A1	Adipose. visceral (STARNET)	EpiXcan	0.991258	starnet_vaf	0.999981
3599	ENSG00000111224	PARP11	0.540415	0.305251	0.588911	0.0336446	0.0946867	2.0736e-12	1.29559e-11	17	31	26	A1	Adipose. visceral (STARNET)	EpiXcan	0.991258	starnet_vaf	0.999981
3600	ENSG00000106479	ZNF862	-0.540299	-0.927565	0.588991	0.00410745	0.0232761	0.000665351	0.00187375	5	33	6	A1	Adipose. visceral (STARNET)	EpiXcan	0.991258	starnet_vaf	0.999981
3601	ENSG00000169018	FEM1B	-0.540222	-0.998808	0.589044	0.00538897	0.0231366	0.000582392	0.00165334	12	15	15	A1	Adipose. visceral (STARNET)	EpiXcan	0.991258	starnet_vaf	0.999981
3602	ENSG00000262001	DLGAP1-AS2	-0.540141	-0.376544	0.5891	0.0209976	0.126283	1.8459e-16	1.50044e-15	9	16	13	A1	Adipose. visceral (STARNET)	EpiXcan	0.991258	starnet_vaf	0.999981
3603	ENSG00000132849	PATJ	-0.539479	-0.139477	0.589556	0.10555	0.109706	1.99444e-14	1.43731e-13	63	146	74	A1	Adipose. visceral (STARNET)	EpiXcan	0.991258	starnet_vaf	0.999981
3604	ENSG00000158104	HPD	-0.538983	-0.833433	0.589898	0.0078649	0.0119362	0.0145636	0.0347733	7	13	9	A1	Adipose. visceral (STARNET)	EpiXcan	0.991258	starnet_vaf	0.999981
3605	ENSG00000143575	HAX1	-0.538829	-0.317323	0.590005	0.031669	0.0730902	4.08884e-10	2.15702e-09	7	32	9	A1	Adipose. visceral (STARNET)	EpiXcan	0.991258	starnet_vaf	0.999981
3606	ENSG00000119720	NRDE2	-0.537765	-1.58788	0.590739	0.00148171	0.0127113	0.0121406	0.0293423	4	5	5	A1	Adipose. visceral (STARNET)	EpiXcan	0.991258	starnet_vaf	0.999981
3607	ENSG00000223705	NSUN5P1	0.537306	0.930597	0.591056	0.00563171	0.0423107	3.38615e-06	1.24374e-05	2	23	4	A1	Adipose. visceral (STARNET)	EpiXcan	0.991258	starnet_vaf	0.999981
3608	ENSG00000233521	LINC01638	0.537158	0.235539	0.591159	0.0874969	0.168255	5.52443e-22	6.14291e-21	30	44	37	A1	Adipose. visceral (STARNET)	EpiXcan	0.991258	starnet_vaf	0.999981
3609	ENSG00000139531	SUOX	0.537087	0.291232	0.591207	0.0298027	0.0311969	7.8448e-05	0.000247463	20	36	22	A1	Adipose. visceral (STARNET)	EpiXcan	0.991258	starnet_vaf	0.999981
3610	ENSG00000162994	CLHC1	-0.537026	-0.317607	0.59125	0.0292943	0.369935	4.93255e-56	1.8622e-54	15	27	19	A1	Adipose. visceral (STARNET)	EpiXcan	0.991258	starnet_vaf	0.999981
3611	ENSG00000128928	IVD	-0.536674	-0.173264	0.591493	0.107662	0.193879	2.97976e-26	4.10561e-25	13	19	16	A1	Adipose. visceral (STARNET)	EpiXcan	0.991258	starnet_vaf	0.999981
3612	ENSG00000163993	S100P	0.536307	0.308071	0.591746	0.0392843	0.0976904	5.49874e-13	3.59172e-12	6	12	9	A1	Adipose. visceral (STARNET)	EpiXcan	0.991258	starnet_vaf	0.999981
3613	ENSG00000171763	SPATA5L1	-0.536038	-0.134739	0.591932	0.155171	0.286365	5.85165e-41	1.3812e-39	21	30	24	A1	Adipose. visceral (STARNET)	EpiXcan	0.991258	starnet_vaf	0.999981
3614	ENSG00000107331	ABCA2	0.535977	0.423744	0.591975	0.0150132	0.0188447	0.00176663	0.0047523	17	36	23	A1	Adipose. visceral (STARNET)	EpiXcan	0.991258	starnet_vaf	0.999981
3615	ENSG00000260077	AC104794.2	0.535923	0.196378	0.592012	0.106407	0.100407	3.30663e-13	2.19819e-12	75	150	96	A1	Adipose. visceral (STARNET)	EpiXcan	0.991258	starnet_vaf	0.999981
3616	ENSG00000187118	CMC1	0.535788	0.243135	0.592105	0.0745894	0.139728	2.49647e-18	2.30131e-17	8	13	9	A1	Adipose. visceral (STARNET)	EpiXcan	0.991258	starnet_vaf	0.999981
3617	ENSG00000113205	PCDHB3	-0.535308	-0.460505	0.592437	0.0281593	0.0306144	8.47057e-05	0.000266082	15	25	18	A1	Adipose. visceral (STARNET)	EpiXcan	0.991258	starnet_vaf	0.999981
3618	ENSG00000137474	MYO7A	0.535244	0.4232	0.592481	0.0185681	0.0244825	0.000444704	0.00128361	32	59	40	A1	Adipose. visceral (STARNET)	EpiXcan	0.991258	starnet_vaf	0.999981
3619	ENSG00000089335	ZNF302	0.535137	0.197996	0.592555	0.0899613	0.152368	4.13319e-20	4.15156e-19	14	22	19	A1	Adipose. visceral (STARNET)	EpiXcan	0.991258	starnet_vaf	0.999981
3620	ENSG00000184640	SEPT9	0.535099	0.450773	0.592581	0.0162272	0.0539963	1.55867e-07	6.60451e-07	4	9	7	A1	Adipose. visceral (STARNET)	EpiXcan	0.991258	starnet_vaf	0.999981
3621	ENSG00000198542	ITGBL1	0.534897	0.460876	0.592721	0.0151606	0.0351559	2.61834e-05	8.71128e-05	45	79	57	A1	Adipose. visceral (STARNET)	EpiXcan	0.991258	starnet_vaf	0.999981
3622	ENSG00000206560	ANKRD28	0.534849	0.408985	0.592754	0.0246203	0.0380148	1.20902e-05	4.19299e-05	22	32	25	A1	Adipose. visceral (STARNET)	EpiXcan	0.991258	starnet_vaf	0.999981
3623	ENSG00000143815	LBR	0.534759	0.301559	0.592816	0.0223543	0.0366727	1.76154e-05	5.99378e-05	19	27	20	A1	Adipose. visceral (STARNET)	EpiXcan	0.991258	starnet_vaf	0.999981
3624	ENSG00000259134	LINC00924	0.534743	0.276455	0.592827	0.038864	0.115317	5.27227e-15	3.94326e-14	11	19	16	A1	Adipose. visceral (STARNET)	EpiXcan	0.991258	starnet_vaf	0.999981
3625	ENSG00000168807	SNTB2	-0.534284	-0.276121	0.593145	0.042874	0.010706	0.0211386	0.0493707	42	61	50	A1	Adipose. visceral (STARNET)	EpiXcan	0.991258	starnet_vaf	0.999981
3626	ENSG00000173852	DPY19L1	-0.53413	-0.711624	0.593251	0.00600352	0.0259932	0.000307486	0.0009046	2	7	2	A1	Adipose. visceral (STARNET)	EpiXcan	0.991258	starnet_vaf	0.999981
3627	ENSG00000181016	LSMEM1	-0.533562	-0.71183	0.593645	0.0123509	0.0228534	0.000742938	0.00208072	19	29	23	A1	Adipose. visceral (STARNET)	EpiXcan	0.991258	starnet_vaf	0.999981
3628	ENSG00000070269	TMEM260	0.533256	0.475609	0.593856	0.0115751	0.0598502	3.2153e-08	1.4441e-07	4	6	6	A1	Adipose. visceral (STARNET)	EpiXcan	0.991258	starnet_vaf	0.999981
3629	ENSG00000260942	CAPN10-AS1	-0.533099	-0.738728	0.593965	0.0051176	0.0440735	2.29161e-06	8.57652e-06	9	25	14	A1	Adipose. visceral (STARNET)	EpiXcan	0.991258	starnet_vaf	0.999981
3630	ENSG00000213123	TCTEX1D2	-0.532756	-0.212059	0.594203	0.0749328	0.152039	8.56829e-20	8.47481e-19	33	51	42	A1	Adipose. visceral (STARNET)	EpiXcan	0.991258	starnet_vaf	0.999981
3631	ENSG00000119636	BBOF1	0.532421	0.251389	0.594434	0.0651512	0.100722	3.12992e-13	2.08364e-12	18	27	21	A1	Adipose. visceral (STARNET)	EpiXcan	0.991258	starnet_vaf	0.999981
3632	ENSG00000206530	CFAP44	0.532159	0.35882	0.594616	0.016557	0.0390386	8.73027e-06	3.07417e-05	14	35	17	A1	Adipose. visceral (STARNET)	EpiXcan	0.991258	starnet_vaf	0.999981
3633	ENSG00000165269	AQP7	0.532096	0.28578	0.59466	0.0261856	0.0928807	3.03931e-12	1.87999e-11	42	54	54	A1	Adipose. visceral (STARNET)	EpiXcan	0.991258	starnet_vaf	0.999981
3634	ENSG00000092096	SLC22A17	-0.531811	-0.22126	0.594857	0.0236467	0.0361919	1.91409e-05	6.48957e-05	11	26	13	A1	Adipose. visceral (STARNET)	EpiXcan	0.991258	starnet_vaf	0.999981
3635	ENSG00000159842	ABR	-0.531592	-0.493249	0.595009	0.0142603	0.0653834	6.24651e-09	2.98946e-08	35	56	46	A1	Adipose. visceral (STARNET)	EpiXcan	0.991258	starnet_vaf	0.999981
3636	ENSG00000180953	ST20	-0.531314	-0.131011	0.595201	0.161533	0.214564	3.43095e-29	5.38993e-28	36	110	45	A1	Adipose. visceral (STARNET)	EpiXcan	0.991258	starnet_vaf	0.999981
3637	ENSG00000167553	TUBA1C	0.531065	0.498078	0.595374	0.0192844	0.0352568	2.29115e-05	7.69104e-05	14	45	19	A1	Adipose. visceral (STARNET)	EpiXcan	0.991258	starnet_vaf	0.999981
3638	ENSG00000167670	CHAF1A	-0.530576	-0.138963	0.595712	0.185757	0.360081	1.68694e-53	5.82771e-52	27	50	32	A1	Adipose. visceral (STARNET)	EpiXcan	0.991258	starnet_vaf	0.999981
3639	ENSG00000075240	GRAMD4	0.530171	0.35236	0.595994	0.0180473	0.0805064	8.96085e-11	4.98982e-10	9	34	14	A1	Adipose. visceral (STARNET)	EpiXcan	0.991258	starnet_vaf	0.999981
3640	ENSG00000112294	ALDH5A1	-0.530119	-0.510472	0.596029	0.0115569	0.0165306	0.00388784	0.00998117	6	42	7	A1	Adipose. visceral (STARNET)	EpiXcan	0.991258	starnet_vaf	0.999981
3641	ENSG00000125871	MGME1	0.530042	0.203576	0.596083	0.0701626	0.193572	9.6209e-26	1.29062e-24	16	27	22	A1	Adipose. visceral (STARNET)	EpiXcan	0.991258	starnet_vaf	0.999981
3642	ENSG00000135253	KCP	0.529871	0.141198	0.596201	0.136948	0.314061	1.40451e-47	4.15602e-46	19	59	23	A1	Adipose. visceral (STARNET)	EpiXcan	0.991258	starnet_vaf	0.999981
3643	ENSG00000101361	NOP56	-0.529729	-0.362453	0.596299	0.0158002	0.0286025	0.000156063	0.00047656	20	35	27	A1	Adipose. visceral (STARNET)	EpiXcan	0.991258	starnet_vaf	0.999981
3644	ENSG00000139620	KANSL2	-0.529669	-0.548172	0.596342	0.0120725	0.0276516	0.000168052	0.000511304	13	26	15	A1	Adipose. visceral (STARNET)	EpiXcan	0.991258	starnet_vaf	0.999981
3645	ENSG00000120071	KANSL1	-0.529515	-0.193209	0.596448	0.0343589	0.101366	1.83148e-13	1.23425e-12	48	92	62	A1	Adipose. visceral (STARNET)	EpiXcan	0.991258	starnet_vaf	0.999981
3646	ENSG00000141101	NOB1	0.529229	0.27901	0.596646	0.0112055	0.011714	0.0162504	0.038568	18	27	25	A1	Adipose. visceral (STARNET)	EpiXcan	0.991258	starnet_vaf	0.999981
3647	ENSG00000122779	TRIM24	0.528986	0.261613	0.596815	0.0347429	0.0618	1.64767e-08	7.58943e-08	29	52	39	A1	Adipose. visceral (STARNET)	EpiXcan	0.991258	starnet_vaf	0.999981
3648	ENSG00000115840	SLC25A12	0.528849	0.465085	0.59691	0.0171968	0.0649243	7.46021e-09	3.5441e-08	16	28	24	A1	Adipose. visceral (STARNET)	EpiXcan	0.991258	starnet_vaf	0.999981
3649	ENSG00000163428	LRRC58	0.528581	0.477997	0.597096	0.014097	0.0149932	0.00631972	0.0157999	21	29	23	A1	Adipose. visceral (STARNET)	EpiXcan	0.991258	starnet_vaf	0.999981
3650	ENSG00000112130	RNF8	-0.528254	-0.484715	0.597323	0.0164353	0.067203	3.58308e-09	1.75251e-08	17	31	22	A1	Adipose. visceral (STARNET)	EpiXcan	0.991258	starnet_vaf	0.999981
3651	ENSG00000105808	RASA4	-0.5281	-0.126422	0.59743	0.200546	0.142674	1.24043e-18	1.16998e-17	91	152	117	A1	Adipose. visceral (STARNET)	EpiXcan	0.991258	starnet_vaf	0.999981
3652	ENSG00000106772	PRUNE2	0.528048	0.227665	0.597466	0.0518012	0.124201	2.11562e-16	1.71089e-15	40	75	51	A1	Adipose. visceral (STARNET)	EpiXcan	0.991258	starnet_vaf	0.999981
3653	ENSG00000181458	TMEM45A	0.527454	0.274968	0.597879	0.0359096	0.0672444	3.27292e-09	1.60744e-08	18	43	22	A1	Adipose. visceral (STARNET)	EpiXcan	0.991258	starnet_vaf	0.999981
3654	ENSG00000113048	MRPS27	-0.527206	-0.629407	0.59805	0.0134318	0.0100654	0.0247221	0.057094	10	12	12	A1	Adipose. visceral (STARNET)	EpiXcan	0.991258	starnet_vaf	0.999981
3655	ENSG00000114302	PRKAR2A	0.527133	0.438877	0.598101	0.0162657	0.103161	1.4892e-13	1.01029e-12	6	18	12	A1	Adipose. visceral (STARNET)	EpiXcan	0.991258	starnet_vaf	0.999981
3656	ENSG00000172775	FAM192A	-0.527009	-0.460014	0.598187	0.0104422	0.120816	2.71105e-16	2.17511e-15	16	30	23	A1	Adipose. visceral (STARNET)	EpiXcan	0.991258	starnet_vaf	0.999981
3657	ENSG00000184347	SLIT3	-0.526933	-0.429404	0.59824	0.0119164	0.0454611	1.57226e-06	6.00267e-06	12	19	15	A1	Adipose. visceral (STARNET)	EpiXcan	0.991258	starnet_vaf	0.999981
3658	ENSG00000146063	TRIM41	-0.526393	-1.17924	0.598615	0.00197008	0.0246991	0.000446792	0.00128937	4	14	7	A1	Adipose. visceral (STARNET)	EpiXcan	0.991258	starnet_vaf	0.999981
3659	ENSG00000164088	PPM1M	0.526389	0.154404	0.598618	0.0948531	0.119679	1.42425e-15	1.09813e-14	33	69	40	A1	Adipose. visceral (STARNET)	EpiXcan	0.991258	starnet_vaf	0.999981
3660	ENSG00000232284	GNG12-AS1	0.526206	0.333878	0.598745	0.0363228	0.0478801	8.00161e-07	3.15214e-06	18	39	19	A1	Adipose. visceral (STARNET)	EpiXcan	0.991258	starnet_vaf	0.999981
3661	ENSG00000101017	CD40	-0.525925	-0.209884	0.59894	0.0982911	0.162213	2.10364e-21	2.27689e-20	31	41	37	A1	Adipose. visceral (STARNET)	EpiXcan	0.991258	starnet_vaf	0.999981
3662	ENSG00000112697	TMEM30A	-0.525895	-0.272963	0.598961	0.0465777	0.0610763	1.36798e-08	6.34215e-08	27	36	31	A1	Adipose. visceral (STARNET)	EpiXcan	0.991258	starnet_vaf	0.999981
3663	ENSG00000187193	MT1X	-0.525841	-0.158242	0.598999	0.124533	0.189413	2.8638e-25	3.73606e-24	23	34	28	A1	Adipose. visceral (STARNET)	EpiXcan	0.991258	starnet_vaf	0.999981
3664	ENSG00000150625	GPM6A	0.525742	0.484622	0.599068	0.0129131	0.0105147	0.0223942	0.0520642	21	24	24	A1	Adipose. visceral (STARNET)	EpiXcan	0.991258	starnet_vaf	0.999981
3665	ENSG00000136819	C9orf78	0.525093	0.367333	0.599518	0.0198314	0.049452	5.69607e-07	2.27093e-06	20	26	25	A1	Adipose. visceral (STARNET)	EpiXcan	0.991258	starnet_vaf	0.999981
3666	ENSG00000007129	CEACAM21	-0.524869	-0.0798566	0.599674	0.400197	0.470823	7.40444e-79	5.01844e-77	26	38	31	A1	Adipose. visceral (STARNET)	EpiXcan	0.991258	starnet_vaf	0.999981
3667	ENSG00000182544	MFSD5	0.524755	0.470323	0.599753	0.0227768	0.0246569	0.000425799	0.00123179	16	18	17	A1	Adipose. visceral (STARNET)	EpiXcan	0.991258	starnet_vaf	0.999981
3668	ENSG00000169136	ATF5	0.524755	0.2629	0.599753	0.067039	0.177574	2.14696e-23	2.60509e-22	24	60	30	A1	Adipose. visceral (STARNET)	EpiXcan	0.991258	starnet_vaf	0.999981
3669	ENSG00000137845	ADAM10	0.524682	0.514965	0.599804	0.0136539	0.015316	0.005671	0.0142506	20	30	23	A1	Adipose. visceral (STARNET)	EpiXcan	0.991258	starnet_vaf	0.999981
3670	ENSG00000109099	PMP22	0.524094	0.474305	0.600213	0.0174932	0.0193571	0.00179681	0.00482711	19	34	26	A1	Adipose. visceral (STARNET)	EpiXcan	0.991258	starnet_vaf	0.999981
3671	ENSG00000115486	GGCX	0.523972	0.267151	0.600298	0.0450228	0.0906903	5.98351e-12	3.64413e-11	8	19	8	A1	Adipose. visceral (STARNET)	EpiXcan	0.991258	starnet_vaf	0.999981
3672	ENSG00000112303	VNN2	0.523917	0.304702	0.600336	0.0323846	0.14064	1.61443e-18	1.50776e-17	8	38	13	A1	Adipose. visceral (STARNET)	EpiXcan	0.991258	starnet_vaf	0.999981
3673	ENSG00000233901	LINC01503	0.523862	0.235757	0.600374	0.0393729	0.0440394	1.7983e-06	6.80904e-06	34	63	48	A1	Adipose. visceral (STARNET)	EpiXcan	0.991258	starnet_vaf	0.999981
3674	ENSG00000136010	ALDH1L2	-0.523431	-0.388517	0.600674	0.0342369	0.0502526	3.33649e-07	1.36109e-06	31	39	33	A1	Adipose. visceral (STARNET)	EpiXcan	0.991258	starnet_vaf	0.999981
3675	ENSG00000184517	ZFP1	0.523013	0.231007	0.600965	0.0622172	0.160002	3.20855e-21	3.43622e-20	7	31	10	A1	Adipose. visceral (STARNET)	EpiXcan	0.991258	starnet_vaf	0.999981
3676	ENSG00000185052	SLC24A3	-0.52293	-0.256644	0.601023	0.0378792	0.0693298	1.83348e-09	9.18546e-09	9	17	11	A1	Adipose. visceral (STARNET)	EpiXcan	0.991258	starnet_vaf	0.999981
3677	ENSG00000113645	WWC1	-0.522871	-0.308503	0.601064	0.0174833	0.0187063	0.00233554	0.0061845	15	20	15	A1	Adipose. visceral (STARNET)	EpiXcan	0.991258	starnet_vaf	0.999981
3678	ENSG00000119938	PPP1R3C	0.522817	0.4146	0.601101	0.0160869	0.0322999	4.73277e-05	0.000152609	12	45	13	A1	Adipose. visceral (STARNET)	EpiXcan	0.991258	starnet_vaf	0.999981
3679	ENSG00000132199	ENOSF1	-0.522355	-0.0987953	0.601423	0.244209	0.277331	1.407e-39	3.17366e-38	37	55	43	A1	Adipose. visceral (STARNET)	EpiXcan	0.991258	starnet_vaf	0.999981
3680	ENSG00000105122	RASAL3	0.522235	6.52997	0.601507	6.91901e-05	0.0383825	1.07315e-05	3.7464e-05	2	24	4	A1	Adipose. visceral (STARNET)	EpiXcan	0.991258	starnet_vaf	0.999981
3681	ENSG00000160886	LY6K	-0.52213	-0.768162	0.60158	0.0100056	0.0210483	0.0012239	0.00334675	11	24	16	A1	Adipose. visceral (STARNET)	EpiXcan	0.991258	starnet_vaf	0.999981
3682	ENSG00000163655	GMPS	-0.522126	-0.417088	0.601583	0.0185045	0.020161	0.00152771	0.00413933	15	18	17	A1	Adipose. visceral (STARNET)	EpiXcan	0.991258	starnet_vaf	0.999981
3683	ENSG00000122547	EEPD1	0.522106	0.30604	0.601597	0.0343465	0.0337422	3.23176e-05	0.000106206	46	121	55	A1	Adipose. visceral (STARNET)	EpiXcan	0.991258	starnet_vaf	0.999981
3684	ENSG00000152240	HAUS1	0.522035	0.12554	0.601646	0.230947	0.303848	8.78493e-43	2.21695e-41	51	68	60	A1	Adipose. visceral (STARNET)	EpiXcan	0.991258	starnet_vaf	0.999981
3685	ENSG00000173258	ZNF483	-0.521816	-0.39146	0.601799	0.0328521	0.0805404	9.55934e-11	5.30855e-10	30	39	35	A1	Adipose. visceral (STARNET)	EpiXcan	0.991258	starnet_vaf	0.999981
3686	ENSG00000121858	TNFSF10	-0.521675	-0.132172	0.601897	0.210445	0.386214	1.32281e-58	5.27381e-57	15	35	16	A1	Adipose. visceral (STARNET)	EpiXcan	0.991258	starnet_vaf	0.999981
3687	ENSG00000119707	RBM25	-0.521506	-0.480062	0.602014	0.00927776	0.015888	0.0047646	0.0121011	12	17	15	A1	Adipose. visceral (STARNET)	EpiXcan	0.991258	starnet_vaf	0.999981
3688	ENSG00000225177	AL590617.2	0.521197	0.141987	0.602229	0.148722	0.240444	5.84037e-33	1.05356e-31	17	65	23	A1	Adipose. visceral (STARNET)	EpiXcan	0.991258	starnet_vaf	0.999981
3689	ENSG00000123552	USP45	0.521166	0.33743	0.602251	0.0302777	0.0846245	1.45303e-11	8.57778e-11	11	17	15	A1	Adipose. visceral (STARNET)	EpiXcan	0.991258	starnet_vaf	0.999981
3690	ENSG00000135472	FAIM2	0.52113	0.461601	0.602276	0.015455	0.0321868	5.70881e-05	0.00018288	9	27	11	A1	Adipose. visceral (STARNET)	EpiXcan	0.991258	starnet_vaf	0.999981
3691	ENSG00000105290	APLP1	0.521038	0.218193	0.60234	0.0401607	0.0563557	6.5076e-08	2.84905e-07	12	34	13	A1	Adipose. visceral (STARNET)	EpiXcan	0.991258	starnet_vaf	0.999981
3692	ENSG00000133243	BTBD2	0.521003	0.401295	0.602365	0.0287603	0.0281911	0.000171697	0.000521503	33	109	51	A1	Adipose. visceral (STARNET)	EpiXcan	0.991258	starnet_vaf	0.999981
3693	ENSG00000102996	MMP15	0.520752	0.210548	0.602539	0.0413287	0.0216407	0.000994535	0.00274113	37	46	45	A1	Adipose. visceral (STARNET)	EpiXcan	0.991258	starnet_vaf	0.999981
3694	ENSG00000160223	ICOSLG	-0.520665	-22.2316	0.6026	6.09791e-06	0.0917377	3.16301e-12	1.95311e-11	1	13	8	A1	Adipose. visceral (STARNET)	EpiXcan	0.991258	starnet_vaf	0.999981
3695	ENSG00000134108	ARL8B	0.520614	1.11689	0.602636	0.00279152	0.0102902	0.0237623	0.055056	3	8	4	A1	Adipose. visceral (STARNET)	EpiXcan	0.991258	starnet_vaf	0.999981
3696	ENSG00000267107	PCAT19	-0.520609	-0.112824	0.602639	0.2373	0.42878	1.58136e-67	8.09622e-66	6	14	9	A1	Adipose. visceral (STARNET)	EpiXcan	0.991258	starnet_vaf	0.999981
3697	ENSG00000253738	OTUD6B-AS1	-0.520233	-0.454036	0.602902	0.0169434	0.0557444	9.7141e-08	4.18845e-07	12	26	18	A1	Adipose. visceral (STARNET)	EpiXcan	0.991258	starnet_vaf	0.999981
3698	ENSG00000198453	ZNF568	-0.520151	-0.651647	0.602958	0.00903979	0.0445417	1.57669e-06	6.01797e-06	7	17	8	A1	Adipose. visceral (STARNET)	EpiXcan	0.991258	starnet_vaf	0.999981
3699	ENSG00000053254	FOXN3	0.519887	0.220334	0.603142	0.0555736	0.133916	1.78256e-17	1.55747e-16	8	16	9	A1	Adipose. visceral (STARNET)	EpiXcan	0.991258	starnet_vaf	0.999981
3700	ENSG00000085719	CPNE3	0.519501	0.443632	0.603412	0.0152582	0.0540143	1.55601e-07	6.59521e-07	12	24	17	A1	Adipose. visceral (STARNET)	EpiXcan	0.991258	starnet_vaf	0.999981
3701	ENSG00000047617	ANO2	0.519068	0.223999	0.603713	0.0560108	0.0983315	5.5137e-13	3.59984e-12	43	58	55	A1	Adipose. visceral (STARNET)	EpiXcan	0.991258	starnet_vaf	0.999981
3702	ENSG00000267179	AC008770.3	0.518959	0.186561	0.603789	0.0929144	0.141542	4.5596e-19	4.38491e-18	13	47	13	A1	Adipose. visceral (STARNET)	EpiXcan	0.991258	starnet_vaf	0.999981
3703	ENSG00000004399	PLXND1	-0.518813	-1.14199	0.603891	0.00209366	0.0191091	0.00198922	0.00531767	5	11	9	A1	Adipose. visceral (STARNET)	EpiXcan	0.991258	starnet_vaf	0.999981
3704	ENSG00000165055	METTL2B	0.518802	0.507935	0.603899	0.0137333	0.0725349	9.71374e-10	4.97322e-09	19	50	25	A1	Adipose. visceral (STARNET)	EpiXcan	0.991258	starnet_vaf	0.999981
3705	ENSG00000132846	ZBED3	0.518711	0.34632	0.603962	0.0219777	0.0394223	7.5252e-06	2.66553e-05	7	7	7	A1	Adipose. visceral (STARNET)	EpiXcan	0.991258	starnet_vaf	0.999981
3706	ENSG00000136932	TRMO	0.518596	0.198604	0.604042	0.0779813	0.182602	5.15716e-24	6.45008e-23	35	58	43	A1	Adipose. visceral (STARNET)	EpiXcan	0.991258	starnet_vaf	0.999981
3707	ENSG00000165272	AQP3	0.518583	0.0900147	0.604051	0.346623	0.473077	7.80598e-80	5.47303e-78	45	81	52	A1	Adipose. visceral (STARNET)	EpiXcan	0.991258	starnet_vaf	0.999981
3708	ENSG00000260025	AC009414.2	0.518582	0.48172	0.604052	0.0115472	0.044738	1.90868e-06	7.20209e-06	20	34	25	A1	Adipose. visceral (STARNET)	EpiXcan	0.991258	starnet_vaf	0.999981
3709	ENSG00000186594	MIR22HG	0.518501	1.71553	0.604109	0.00204408	0.0465004	1.2238e-06	4.72168e-06	9	16	14	A1	Adipose. visceral (STARNET)	EpiXcan	0.991258	starnet_vaf	0.999981
3710	ENSG00000254690	AC233992.1	0.518388	2.66538	0.604188	0.000579836	0.0149869	0.0065588	0.0163516	3	6	6	A1	Adipose. visceral (STARNET)	EpiXcan	0.991258	starnet_vaf	0.999981
3711	ENSG00000103549	RNF40	-0.518202	-1.29375	0.604318	0.0025882	0.0393514	7.58336e-06	2.68226e-05	8	33	12	A1	Adipose. visceral (STARNET)	EpiXcan	0.991258	starnet_vaf	0.999981
3712	ENSG00000083067	TRPM3	0.518184	0.278127	0.60433	0.0801811	0.194174	4.26755e-26	5.81801e-25	45	70	56	A1	Adipose. visceral (STARNET)	EpiXcan	0.991258	starnet_vaf	0.999981
3713	ENSG00000151883	PARP8	0.517922	0.311995	0.604513	0.0388561	0.0310947	7.22062e-05	0.000228583	26	35	31	A1	Adipose. visceral (STARNET)	EpiXcan	0.991258	starnet_vaf	0.999981
3714	ENSG00000179855	GIPC3	0.517871	0.305794	0.604548	0.0500811	0.155113	2.00917e-20	2.05287e-19	36	57	51	A1	Adipose. visceral (STARNET)	EpiXcan	0.991258	starnet_vaf	0.999981
3715	ENSG00000124839	RAB17	0.517353	0.167543	0.604909	0.104063	0.213789	5.36761e-29	8.32213e-28	6	10	9	A1	Adipose. visceral (STARNET)	EpiXcan	0.991258	starnet_vaf	0.999981
3716	ENSG00000251364	AC107884.1	0.517268	0.168133	0.604969	0.116481	0.301784	1.46821e-43	3.82031e-42	51	88	68	A1	Adipose. visceral (STARNET)	EpiXcan	0.991258	starnet_vaf	0.999981
3717	ENSG00000116030	SUMO1	0.516647	0.821704	0.605402	0.00538604	0.0225697	0.000798253	0.00222383	17	27	26	A1	Adipose. visceral (STARNET)	EpiXcan	0.991258	starnet_vaf	0.999981
3718	ENSG00000176946	THAP4	-0.516483	-0.826116	0.605517	0.00414322	0.0256371	0.000338828	0.000990052	6	14	7	A1	Adipose. visceral (STARNET)	EpiXcan	0.991258	starnet_vaf	0.999981
3719	ENSG00000240344	PPIL3	0.516124	0.146099	0.605768	0.171072	0.73026	3.17948e-175	1.81014e-172	22	33	27	A1	Adipose. visceral (STARNET)	EpiXcan	0.991258	starnet_vaf	0.999981
3720	ENSG00000184619	KRBA2	-0.516063	-0.13316	0.605811	0.166378	0.112942	8.84967e-15	6.54324e-14	78	151	103	A1	Adipose. visceral (STARNET)	EpiXcan	0.991258	starnet_vaf	0.999981
3721	ENSG00000162614	NEXN	-0.516052	-0.583964	0.605818	0.00871593	0.0249064	0.000410869	0.00119053	12	27	17	A1	Adipose. visceral (STARNET)	EpiXcan	0.991258	starnet_vaf	0.999981
3722	ENSG00000174944	P2RY14	0.516019	0.267388	0.605841	0.0222709	0.0307875	8.556e-05	0.000268588	22	32	26	A1	Adipose. visceral (STARNET)	EpiXcan	0.991258	starnet_vaf	0.999981
3723	ENSG00000119630	PGF	0.515909	0.655513	0.605918	0.00790208	0.0335185	3.989e-05	0.000129832	4	15	5	A1	Adipose. visceral (STARNET)	EpiXcan	0.991258	starnet_vaf	0.999981
3724	ENSG00000033178	UBA6	-0.514987	-0.323974	0.606562	0.0207364	0.041946	3.22903e-06	1.1891e-05	17	27	22	A1	Adipose. visceral (STARNET)	EpiXcan	0.991258	starnet_vaf	0.999981
3725	ENSG00000213222	AC093724.1	-0.51497	-0.442714	0.606574	0.01048	0.0200986	0.00159378	0.00431095	17	27	24	A1	Adipose. visceral (STARNET)	EpiXcan	0.991258	starnet_vaf	0.999981
3726	ENSG00000196363	WDR5	0.514921	0.392231	0.606608	0.0141767	0.0665658	3.23163e-09	1.5877e-08	13	31	19	A1	Adipose. visceral (STARNET)	EpiXcan	0.991258	starnet_vaf	0.999981
3727	ENSG00000091157	WDR7	-0.514315	-0.21991	0.607032	0.064036	0.0769973	2.42461e-10	1.3052e-09	35	57	43	A1	Adipose. visceral (STARNET)	EpiXcan	0.991258	starnet_vaf	0.999981
3728	ENSG00000224818	AC096677.2	0.514312	0.265458	0.607034	0.0455097	0.0792479	8.06432e-11	4.51e-10	11	14	13	A1	Adipose. visceral (STARNET)	EpiXcan	0.991258	starnet_vaf	0.999981
3729	ENSG00000176700	SCAND2P	0.514227	1.88193	0.607094	0.000577654	0.019097	0.00207815	0.00553485	5	26	7	A1	Adipose. visceral (STARNET)	EpiXcan	0.991258	starnet_vaf	0.999981
3730	ENSG00000170949	ZNF160	-0.514175	-0.0953589	0.60713	0.320576	0.41577	7.14185e-65	3.34375e-63	107	216	136	A1	Adipose. visceral (STARNET)	EpiXcan	0.991258	starnet_vaf	0.999981
3731	ENSG00000179071	CCDC89	-0.514028	-1.33248	0.607232	0.00924451	0.010463	0.0216594	0.0505292	20	28	27	A1	Adipose. visceral (STARNET)	EpiXcan	0.991258	starnet_vaf	0.999981
3732	ENSG00000110628	SLC22A18	-0.513187	-0.236371	0.60782	0.066984	0.165373	8.41926e-22	9.26054e-21	19	30	26	A1	Adipose. visceral (STARNET)	EpiXcan	0.991258	starnet_vaf	0.999981
3733	ENSG00000107771	CCSER2	-0.513171	-0.459414	0.607832	0.0182375	0.0178777	0.00291774	0.00761148	13	15	15	A1	Adipose. visceral (STARNET)	EpiXcan	0.991258	starnet_vaf	0.999981
3734	ENSG00000172817	CYP7B1	-0.512876	-1.00284	0.608038	0.00302264	0.033663	3.17349e-05	0.000104435	6	34	9	A1	Adipose. visceral (STARNET)	EpiXcan	0.991258	starnet_vaf	0.999981
3735	ENSG00000144485	HES6	0.512473	0.454074	0.60832	0.0215948	0.0139709	0.00857559	0.0211134	39	51	48	A1	Adipose. visceral (STARNET)	EpiXcan	0.991258	starnet_vaf	0.999981
3736	ENSG00000115084	SLC35F5	0.512249	0.193223	0.608477	0.0711283	0.160571	6.44369e-21	6.7986e-20	15	20	16	A1	Adipose. visceral (STARNET)	EpiXcan	0.991258	starnet_vaf	0.999981
3737	ENSG00000244879	GABPB1-AS1	0.512212	0.0746321	0.608503	0.444312	0.607855	3.37347e-118	5.33496e-116	22	50	24	A1	Adipose. visceral (STARNET)	EpiXcan	0.991258	starnet_vaf	0.999981
3738	ENSG00000179833	SERTAD2	-0.512136	-0.318396	0.608556	0.0345796	0.0607367	2.10907e-08	9.62747e-08	6	15	7	A1	Adipose. visceral (STARNET)	EpiXcan	0.991258	starnet_vaf	0.999981
3739	ENSG00000105088	OLFM2	0.512089	0.162993	0.608589	0.11622	0.345535	1.46845e-51	4.79369e-50	25	40	37	A1	Adipose. visceral (STARNET)	EpiXcan	0.991258	starnet_vaf	0.999981
3740	ENSG00000233369	GTF2IP4	0.51193	0.771822	0.6087	0.0097047	0.0389754	7.26757e-06	2.58147e-05	1	1	1	A1	Adipose. visceral (STARNET)	EpiXcan	0.991258	starnet_vaf	0.999981
3741	ENSG00000143751	SDE2	0.51189	0.46799	0.608728	0.0176009	0.0174372	0.00314867	0.00817793	18	48	20	A1	Adipose. visceral (STARNET)	EpiXcan	0.991258	starnet_vaf	0.999981
3742	ENSG00000223891	OSER1-AS1	0.511661	0.317952	0.608888	0.0805402	0.185005	2.49008e-24	3.15034e-23	26	38	36	A1	Adipose. visceral (STARNET)	EpiXcan	0.991258	starnet_vaf	0.999981
3743	ENSG00000138185	ENTPD1	0.511565	0.498876	0.608955	0.0108639	0.0341232	3.11638e-05	0.00010277	3	12	3	A1	Adipose. visceral (STARNET)	EpiXcan	0.991258	starnet_vaf	0.999981
3744	ENSG00000186162	CIDECP	0.511527	0.648783	0.608982	0.0067335	0.0142129	0.00806013	0.0198994	6	22	8	A1	Adipose. visceral (STARNET)	EpiXcan	0.991258	starnet_vaf	0.999981
3745	ENSG00000130147	SH3BP4	0.511315	0.621307	0.60913	0.00741033	0.0184146	0.00247712	0.0065339	6	10	6	A1	Adipose. visceral (STARNET)	EpiXcan	0.991258	starnet_vaf	0.999981
3746	ENSG00000163013	FBXO41	0.511141	0.32796	0.609253	0.0255164	0.0481368	6.79198e-07	2.68902e-06	16	25	20	A1	Adipose. visceral (STARNET)	EpiXcan	0.991258	starnet_vaf	0.999981
3747	ENSG00000150048	CLEC1A	0.510887	0.350614	0.60943	0.0218508	0.0539081	1.64416e-07	6.94403e-07	3	15	4	A1	Adipose. visceral (STARNET)	EpiXcan	0.991258	starnet_vaf	0.999981
3748	ENSG00000182853	VMO1	0.510514	0.176116	0.609691	0.103691	0.21711	2.08568e-29	3.29108e-28	10	15	11	A1	Adipose. visceral (STARNET)	EpiXcan	0.991258	starnet_vaf	0.999981
3749	ENSG00000100325	ASCC2	-0.510041	-0.498019	0.610023	0.0208238	0.0261004	0.000311627	0.000915457	32	63	36	A1	Adipose. visceral (STARNET)	EpiXcan	0.991258	starnet_vaf	0.999981
3750	ENSG00000065268	WDR18	-0.509676	-0.0829894	0.610279	0.455206	0.737327	1.73222e-178	1.23274e-175	17	51	24	A1	Adipose. visceral (STARNET)	EpiXcan	0.991258	starnet_vaf	0.999981
3751	ENSG00000158023	WDR66	0.509597	0.406696	0.610334	0.0187273	0.0542509	1.36448e-07	5.81978e-07	24	50	30	A1	Adipose. visceral (STARNET)	EpiXcan	0.991258	starnet_vaf	0.999981
3752	ENSG00000134330	IAH1	0.509411	0.633059	0.610464	0.00625453	0.0123781	0.0133135	0.0320412	7	19	8	A1	Adipose. visceral (STARNET)	EpiXcan	0.991258	starnet_vaf	0.999981
3753	ENSG00000135454	B4GALNT1	-0.509147	-0.795123	0.610649	0.00563552	0.0573391	3.70117e-08	1.65189e-07	3	8	4	A1	Adipose. visceral (STARNET)	EpiXcan	0.991258	starnet_vaf	0.999981
3754	ENSG00000111799	COL12A1	0.508822	0.634894	0.610877	0.0135795	0.0465664	1.2146e-06	4.69003e-06	15	25	17	A1	Adipose. visceral (STARNET)	EpiXcan	0.991258	starnet_vaf	0.999981
3755	ENSG00000222020	AC062017.1	0.508803	0.174528	0.61089	0.083524	0.15578	9.38388e-21	9.79185e-20	10	21	15	A1	Adipose. visceral (STARNET)	EpiXcan	0.991258	starnet_vaf	0.999981
3756	ENSG00000163468	CCT3	-0.508635	-0.291577	0.611008	0.0329353	0.122882	3.62818e-16	2.89299e-15	12	17	15	A1	Adipose. visceral (STARNET)	EpiXcan	0.991258	starnet_vaf	0.999981
3757	ENSG00000213904	LIPE-AS1	-0.508432	-0.991226	0.61115	0.00266558	0.0103911	0.0231335	0.0536777	4	10	5	A1	Adipose. visceral (STARNET)	EpiXcan	0.991258	starnet_vaf	0.999981
3758	ENSG00000196284	SUPT3H	-0.508223	-0.311806	0.611297	0.0427703	0.113151	8.71493e-15	6.45032e-14	14	51	19	A1	Adipose. visceral (STARNET)	EpiXcan	0.991258	starnet_vaf	0.999981
3759	ENSG00000162599	NFIA	-0.508047	-1.03216	0.61142	0.00316322	0.017194	0.00356274	0.00918466	6	10	9	A1	Adipose. visceral (STARNET)	EpiXcan	0.991258	starnet_vaf	0.999981
3760	ENSG00000187522	HSPA14	-0.507507	-0.686581	0.611799	0.00599459	0.0210971	0.00108329	0.00297712	3	3	3	A1	Adipose. visceral (STARNET)	EpiXcan	0.991258	starnet_vaf	0.999981
3761	ENSG00000164308	ERAP2	0.507188	0.0742413	0.612023	0.518834	0.819513	3.70274e-242	1.05402e-238	22	40	27	A1	Adipose. visceral (STARNET)	EpiXcan	0.991258	starnet_vaf	0.999981
3762	ENSG00000085276	MECOM	0.506896	0.763688	0.612228	0.00690174	0.0445594	2.15213e-06	8.07998e-06	7	13	10	A1	Adipose. visceral (STARNET)	EpiXcan	0.991258	starnet_vaf	0.999981
3763	ENSG00000147874	HAUS6	0.506398	0.171307	0.612577	0.0247636	0.142029	9.91314e-19	9.4251e-18	23	34	30	A1	Adipose. visceral (STARNET)	EpiXcan	0.991258	starnet_vaf	0.999981
3764	ENSG00000244682	FCGR2C	-0.505669	-0.332839	0.613089	0.0385357	0.20124	5.1165e-27	7.24608e-26	18	34	23	A1	Adipose. visceral (STARNET)	EpiXcan	0.991258	starnet_vaf	0.999981
3765	ENSG00000261824	LINC00662	-0.505496	-0.193192	0.613211	0.0686555	0.154381	2.05148e-20	2.0946e-19	23	45	34	A1	Adipose. visceral (STARNET)	EpiXcan	0.991258	starnet_vaf	0.999981
3766	ENSG00000006016	CRLF1	-0.50548	-0.452379	0.613222	0.0201906	0.0519308	2.18609e-07	9.09516e-07	11	15	11	A1	Adipose. visceral (STARNET)	EpiXcan	0.991258	starnet_vaf	0.999981
3767	ENSG00000205669	ACOT6	0.505247	0.194349	0.613385	0.041231	0.0574987	5.55617e-08	2.44379e-07	42	54	52	A1	Adipose. visceral (STARNET)	EpiXcan	0.991258	starnet_vaf	0.999981
3768	ENSG00000100124	ANKRD54	0.505176	0.134265	0.613435	0.254925	0.377086	4.882e-57	1.89851e-55	9	79	9	A1	Adipose. visceral (STARNET)	EpiXcan	0.991258	starnet_vaf	0.999981
3769	ENSG00000185897	FFAR3	-0.504728	-0.172403	0.61375	0.0695678	0.107166	5.77426e-14	4.0267e-13	42	110	56	A1	Adipose. visceral (STARNET)	EpiXcan	0.991258	starnet_vaf	0.999981
3770	ENSG00000150756	FAM173B	-0.504324	-0.28484	0.614034	0.0269932	0.0469344	8.92461e-07	3.49832e-06	41	70	54	A1	Adipose. visceral (STARNET)	EpiXcan	0.991258	starnet_vaf	0.999981
3771	ENSG00000149575	SCN2B	0.504175	0.114843	0.614139	0.265743	0.348703	2.42943e-51	7.89454e-50	32	62	39	A1	Adipose. visceral (STARNET)	EpiXcan	0.991258	starnet_vaf	0.999981
3772	ENSG00000224596	ZMIZ1-AS1	-0.503879	-0.156078	0.614347	0.15681	0.251965	8.50043e-35	1.62398e-33	14	24	17	A1	Adipose. visceral (STARNET)	EpiXcan	0.991258	starnet_vaf	0.999981
3773	ENSG00000145431	PDGFC	-0.503827	-0.508805	0.614383	0.00878452	0.0733681	6.27787e-10	3.26702e-09	5	9	7	A1	Adipose. visceral (STARNET)	EpiXcan	0.991258	starnet_vaf	0.999981
3774	ENSG00000168569	TMEM223	0.503769	0.52542	0.614423	0.00964464	0.0188037	0.00205928	0.00548873	11	20	12	A1	Adipose. visceral (STARNET)	EpiXcan	0.991258	starnet_vaf	0.999981
3775	ENSG00000161980	POLR3K	0.503755	0.285831	0.614434	0.0357385	0.0787695	1.40118e-10	7.66742e-10	19	36	30	A1	Adipose. visceral (STARNET)	EpiXcan	0.991258	starnet_vaf	0.999981
3776	ENSG00000214309	MBLAC1	0.503474	0.171955	0.614631	0.0799701	0.103793	8.7826e-14	6.0534e-13	16	49	17	A1	Adipose. visceral (STARNET)	EpiXcan	0.991258	starnet_vaf	0.999981
3777	ENSG00000204954	C12orf73	0.503268	0.191361	0.614776	0.0959088	0.156659	1.85573e-20	1.90293e-19	44	65	50	A1	Adipose. visceral (STARNET)	EpiXcan	0.991258	starnet_vaf	0.999981
3778	ENSG00000251661	AC136475.1	-0.503148	-0.0833859	0.61486	0.161462	0.311519	1.78825e-44	4.82964e-43	35	60	42	A1	Adipose. visceral (STARNET)	EpiXcan	0.991258	starnet_vaf	0.999981
3779	ENSG00000134184	GSTM1	-0.503008	-0.0345299	0.614959	0.335088	0.610731	2.69964e-120	4.52048e-118	82	180	102	A1	Adipose. visceral (STARNET)	EpiXcan	0.991258	starnet_vaf	0.999981
3780	ENSG00000213918	DNASE1	-0.502876	-0.465656	0.615052	0.0142199	0.0523726	2.38627e-07	9.89046e-07	7	11	9	A1	Adipose. visceral (STARNET)	EpiXcan	0.991258	starnet_vaf	0.999981
3781	ENSG00000121957	GPSM2	-0.502146	-0.441189	0.615565	0.0139191	0.0749095	4.76833e-10	2.50249e-09	7	12	9	A1	Adipose. visceral (STARNET)	EpiXcan	0.991258	starnet_vaf	0.999981
3782	ENSG00000144118	RALB	0.50198	0.54464	0.615682	0.0120892	0.0373522	1.19976e-05	4.1639e-05	9	20	14	A1	Adipose. visceral (STARNET)	EpiXcan	0.991258	starnet_vaf	0.999981
3783	ENSG00000182858	ALG12	0.501918	0.230764	0.615725	0.0641046	0.11165	9.2446e-15	6.814e-14	12	24	16	A1	Adipose. visceral (STARNET)	EpiXcan	0.991258	starnet_vaf	0.999981
3784	ENSG00000197150	ABCB8	0.501786	0.200121	0.615818	0.0748923	0.125262	1.73818e-16	1.41449e-15	23	39	26	A1	Adipose. visceral (STARNET)	EpiXcan	0.991258	starnet_vaf	0.999981
3785	ENSG00000107902	LHPP	0.501613	0.260634	0.61594	0.0285191	0.0353131	2.56322e-05	8.53986e-05	28	57	34	A1	Adipose. visceral (STARNET)	EpiXcan	0.991258	starnet_vaf	0.999981
3786	ENSG00000147364	FBXO25	0.501558	0.215636	0.615979	0.0605089	0.0869056	1.61819e-11	9.52513e-11	34	59	43	A1	Adipose. visceral (STARNET)	EpiXcan	0.991258	starnet_vaf	0.999981
3787	ENSG00000134259	NGF	-0.501406	-5.30693	0.616085	0.000139778	0.0214292	0.00106273	0.00292288	3	11	5	A1	Adipose. visceral (STARNET)	EpiXcan	0.991258	starnet_vaf	0.999981
3788	ENSG00000106290	TAF6	0.501364	0.320283	0.616115	0.0290022	0.093928	1.06387e-12	6.80543e-12	6	11	9	A1	Adipose. visceral (STARNET)	EpiXcan	0.991258	starnet_vaf	0.999981
3789	ENSG00000171798	KNDC1	0.501246	0.778505	0.616198	0.00402691	0.0318731	5.45752e-05	0.000175224	3	17	3	A1	Adipose. visceral (STARNET)	EpiXcan	0.991258	starnet_vaf	0.999981
3790	ENSG00000140400	MAN2C1	-0.501186	-0.172521	0.61624	0.116278	0.280201	4.13173e-39	9.14571e-38	28	74	35	A1	Adipose. visceral (STARNET)	EpiXcan	0.991258	starnet_vaf	0.999981
3791	ENSG00000220785	MTMR9LP	-0.50115	-0.549064	0.616266	0.0165113	0.0250173	0.000387282	0.00112517	10	10	10	A1	Adipose. visceral (STARNET)	EpiXcan	0.991258	starnet_vaf	0.999981
3792	ENSG00000116213	WRAP73	-0.500621	-0.223641	0.616638	0.0439233	0.23493	9.55137e-32	1.64781e-30	15	22	19	A1	Adipose. visceral (STARNET)	EpiXcan	0.991258	starnet_vaf	0.999981
3793	ENSG00000165916	PSMC3	-0.500614	-0.477807	0.616643	0.0130794	0.0124889	0.0127396	0.0307119	15	20	17	A1	Adipose. visceral (STARNET)	EpiXcan	0.991258	starnet_vaf	0.999981
3794	ENSG00000134042	MRO	0.500585	0.277712	0.616663	0.0377949	0.0869108	1.1303e-11	6.73121e-11	8	29	13	A1	Adipose. visceral (STARNET)	EpiXcan	0.991258	starnet_vaf	0.999981
3795	ENSG00000052749	RRP12	-0.500567	-0.555173	0.616676	0.00748573	0.0253921	0.000329726	0.000965042	9	12	10	A1	Adipose. visceral (STARNET)	EpiXcan	0.991258	starnet_vaf	0.999981
3796	ENSG00000074071	MRPS34	0.500354	0.369238	0.616826	0.0208518	0.0351069	2.615e-05	8.70424e-05	17	35	23	A1	Adipose. visceral (STARNET)	EpiXcan	0.991258	starnet_vaf	0.999981
3797	ENSG00000154429	CCSAP	-0.500034	-0.260564	0.617051	0.0338385	0.0827047	5.32854e-11	3.02036e-10	15	15	15	A1	Adipose. visceral (STARNET)	EpiXcan	0.991258	starnet_vaf	0.999981
3798	ENSG00000214063	TSPAN4	-0.499974	-0.495874	0.617093	0.0132614	0.0889776	9.17095e-12	5.48907e-11	12	23	13	A1	Adipose. visceral (STARNET)	EpiXcan	0.991258	starnet_vaf	0.999981
3799	ENSG00000205269	TMEM170B	-0.499199	-0.0791443	0.617639	0.431558	0.496207	2.68824e-87	2.31889e-85	29	50	40	A1	Adipose. visceral (STARNET)	EpiXcan	0.991258	starnet_vaf	0.999981
3800	ENSG00000148719	DNAJB12	0.498889	0.340562	0.617858	0.0215381	0.0767958	2.30002e-10	1.24048e-09	6	10	8	A1	Adipose. visceral (STARNET)	EpiXcan	0.991258	starnet_vaf	0.999981
3801	ENSG00000164307	ERAP1	-0.498822	-0.138916	0.617905	0.14615	0.379936	1.26131e-57	4.9455e-56	43	65	56	A1	Adipose. visceral (STARNET)	EpiXcan	0.991258	starnet_vaf	0.999981
3802	ENSG00000152952	PLOD2	-0.498461	-0.32613	0.618159	0.0334869	0.105481	6.51281e-14	4.524e-13	10	24	12	A1	Adipose. visceral (STARNET)	EpiXcan	0.991258	starnet_vaf	0.999981
3803	ENSG00000122642	FKBP9	-0.497593	-0.203175	0.618771	0.0625057	0.0776519	2.01671e-10	1.09348e-09	33	49	37	A1	Adipose. visceral (STARNET)	EpiXcan	0.991258	starnet_vaf	0.999981
3804	ENSG00000065029	ZNF76	-0.496948	-0.480484	0.619225	0.0105369	0.0307489	8.16544e-05	0.000257178	21	32	24	A1	Adipose. visceral (STARNET)	EpiXcan	0.991258	starnet_vaf	0.999981
3805	ENSG00000106683	LIMK1	0.496764	1.13506	0.619355	0.00230489	0.0214671	0.0011067	0.00303793	6	15	12	A1	Adipose. visceral (STARNET)	EpiXcan	0.991258	starnet_vaf	0.999981
3806	ENSG00000269113	TRABD2B	0.496721	0.544737	0.619386	0.0104635	0.0541616	1.51139e-07	6.41947e-07	13	18	16	A1	Adipose. visceral (STARNET)	EpiXcan	0.991258	starnet_vaf	0.999981
3807	ENSG00000128829	EIF2AK4	0.496607	0.140333	0.619466	0.0579961	0.242042	4.35837e-33	7.88218e-32	33	42	39	A1	Adipose. visceral (STARNET)	EpiXcan	0.991258	starnet_vaf	0.999981
3808	ENSG00000229043	AC091729.3	0.495965	0.0894297	0.619919	0.308113	0.6418	3.9188e-131	8.08352e-129	19	50	26	A1	Adipose. visceral (STARNET)	EpiXcan	0.991258	starnet_vaf	0.999981
3809	ENSG00000068745	IP6K2	0.495916	0.220529	0.619954	0.0531341	0.106963	4.73337e-14	3.32692e-13	15	37	22	A1	Adipose. visceral (STARNET)	EpiXcan	0.991258	starnet_vaf	0.999981
3810	ENSG00000180672	AC007362.1	-0.495662	-0.323881	0.620133	0.0217961	0.0334674	3.98414e-05	0.000129703	17	51	22	A1	Adipose. visceral (STARNET)	EpiXcan	0.991258	starnet_vaf	0.999981
3811	ENSG00000244754	N4BP2L2	-0.495319	-0.435756	0.620375	0.0197397	0.0447593	1.90705e-06	7.19783e-06	24	29	28	A1	Adipose. visceral (STARNET)	EpiXcan	0.991258	starnet_vaf	0.999981
3812	ENSG00000175287	PHYHD1	0.494962	0.171975	0.620627	0.0942281	0.174731	7.41138e-23	8.70348e-22	24	38	31	A1	Adipose. visceral (STARNET)	EpiXcan	0.991258	starnet_vaf	0.999981
3813	ENSG00000149599	DUSP15	0.494686	0.155835	0.620822	0.119049	0.162039	2.2184e-21	2.39746e-20	33	71	36	A1	Adipose. visceral (STARNET)	EpiXcan	0.991258	starnet_vaf	0.999981
3814	ENSG00000185485	SDHAP1	0.494277	0.143381	0.621111	0.0975563	0.239275	1.15734e-32	2.05648e-31	67	129	91	A1	Adipose. visceral (STARNET)	EpiXcan	0.991258	starnet_vaf	0.999981
3815	ENSG00000112029	FBXO5	0.493835	0.434107	0.621423	0.0137732	0.0401866	6.56734e-06	2.34151e-05	9	17	13	A1	Adipose. visceral (STARNET)	EpiXcan	0.991258	starnet_vaf	0.999981
3816	ENSG00000140650	PMM2	-0.493776	-0.235129	0.621464	0.0282959	0.0749451	4.63775e-10	2.43666e-09	3	11	5	A1	Adipose. visceral (STARNET)	EpiXcan	0.991258	starnet_vaf	0.999981
3817	ENSG00000179862	CITED4	0.493732	0.329541	0.621495	0.0203471	0.0317176	5.80589e-05	0.000185697	15	39	19	A1	Adipose. visceral (STARNET)	EpiXcan	0.991258	starnet_vaf	0.999981
3818	ENSG00000123360	PDE1B	0.493658	0.140026	0.621548	0.103891	0.167356	2.20429e-22	2.51392e-21	12	19	14	A1	Adipose. visceral (STARNET)	EpiXcan	0.991258	starnet_vaf	0.999981
3819	ENSG00000269107	AC092329.1	-0.493473	-0.744533	0.621678	0.00557137	0.0291308	0.00011834	0.000366079	6	8	8	A1	Adipose. visceral (STARNET)	EpiXcan	0.991258	starnet_vaf	0.999981
3820	ENSG00000140876	NUDT7	0.493454	0.093487	0.621692	0.305708	0.463542	7.69524e-77	4.9115e-75	33	73	43	A1	Adipose. visceral (STARNET)	EpiXcan	0.991258	starnet_vaf	0.999981
3821	ENSG00000165730	STOX1	0.493365	0.539429	0.621755	0.0189927	0.0369171	1.60715e-05	5.48551e-05	18	30	24	A1	Adipose. visceral (STARNET)	EpiXcan	0.991258	starnet_vaf	0.999981
3822	ENSG00000123609	NMI	-0.493287	-0.25816	0.62181	0.0433624	0.103138	9.04303e-14	6.22989e-13	10	12	11	A1	Adipose. visceral (STARNET)	EpiXcan	0.991258	starnet_vaf	0.999981
3823	ENSG00000113248	PCDHB15	-0.492782	-0.166586	0.622167	0.104001	0.162826	6.24971e-22	6.92234e-21	33	61	35	A1	Adipose. visceral (STARNET)	EpiXcan	0.991258	starnet_vaf	0.999981
3824	ENSG00000150455	TIRAP	-0.492703	-0.822089	0.622223	0.00827872	0.0265468	0.000259081	0.00076919	14	57	16	A1	Adipose. visceral (STARNET)	EpiXcan	0.991258	starnet_vaf	0.999981
3825	ENSG00000234745	HLA-B	0.492078	0.182095	0.622664	0.0259759	0.0266574	0.000263191	0.000780254	39	93	60	A1	Adipose. visceral (STARNET)	EpiXcan	0.991258	starnet_vaf	0.999981
3826	ENSG00000114942	EEF1B2	-0.491073	-0.378527	0.623375	0.0351116	0.0134551	0.00899661	0.022085	56	88	65	A1	Adipose. visceral (STARNET)	EpiXcan	0.991258	starnet_vaf	0.999981
3827	ENSG00000185499	MUC1	0.490859	0.171242	0.623526	0.0437057	0.0553326	1.11603e-07	4.7859e-07	33	65	46	A1	Adipose. visceral (STARNET)	EpiXcan	0.991258	starnet_vaf	0.999981
3828	ENSG00000146242	TPBG	-0.490814	-0.174941	0.623558	0.0396949	0.106532	3.16259e-14	2.24281e-13	44	70	58	A1	Adipose. visceral (STARNET)	EpiXcan	0.991258	starnet_vaf	0.999981
3829	ENSG00000039537	C6	0.490786	0.242761	0.623578	0.0682176	0.106058	7.7678e-14	5.36695e-13	33	55	44	A1	Adipose. visceral (STARNET)	EpiXcan	0.991258	starnet_vaf	0.999981
3830	ENSG00000059573	ALDH18A1	-0.490513	-0.245427	0.623771	0.0157677	0.0273735	0.000214221	0.000643521	17	30	22	A1	Adipose. visceral (STARNET)	EpiXcan	0.991258	starnet_vaf	0.999981
3831	ENSG00000119431	HDHD3	-0.490445	-0.141006	0.623819	0.105271	0.194553	1.0044e-25	1.34484e-24	17	40	21	A1	Adipose. visceral (STARNET)	EpiXcan	0.991258	starnet_vaf	0.999981
3832	ENSG00000178700	DHFR2	0.490152	0.17218	0.624026	0.134919	0.101543	2.02176e-13	1.35671e-12	24	41	28	A1	Adipose. visceral (STARNET)	EpiXcan	0.991258	starnet_vaf	0.999981
3833	ENSG00000253716	MINCR	-0.489988	-0.184894	0.624142	0.102077	0.273729	1.90233e-38	4.12113e-37	42	75	61	A1	Adipose. visceral (STARNET)	EpiXcan	0.991258	starnet_vaf	0.999981
3834	ENSG00000148481	MINDY3	-0.489964	-0.59662	0.62416	0.00653652	0.0271715	0.00021538	0.000646731	8	25	9	A1	Adipose. visceral (STARNET)	EpiXcan	0.991258	starnet_vaf	0.999981
3835	ENSG00000169738	DCXR	-0.489953	-0.3429	0.624167	0.030559	0.0676876	2.64906e-09	1.30871e-08	20	49	26	A1	Adipose. visceral (STARNET)	EpiXcan	0.991258	starnet_vaf	0.999981
3836	ENSG00000188511	C22orf34	-0.489943	-0.0834347	0.624175	0.307946	0.555024	8.0243e-104	9.76152e-102	21	26	26	A1	Adipose. visceral (STARNET)	EpiXcan	0.991258	starnet_vaf	0.999981
3837	ENSG00000255198	SNHG9	-0.489719	-0.184409	0.624333	0.0824428	0.301183	2.67035e-42	6.65624e-41	12	26	17	A1	Adipose. visceral (STARNET)	EpiXcan	0.991258	starnet_vaf	0.999981
3838	ENSG00000216490	IFI30	-0.488859	-0.242676	0.624941	0.0434213	0.0119521	0.0150136	0.0357878	54	86	72	A1	Adipose. visceral (STARNET)	EpiXcan	0.991258	starnet_vaf	0.999981
3839	ENSG00000179010	MRFAP1	-0.488589	-0.732424	0.625132	0.00648127	0.0148298	0.00657704	0.0163914	9	14	10	A1	Adipose. visceral (STARNET)	EpiXcan	0.991258	starnet_vaf	0.999981
3840	ENSG00000134463	ECHDC3	-0.488589	-0.151719	0.625133	0.107647	0.0577033	5.32418e-08	2.34465e-07	74	111	82	A1	Adipose. visceral (STARNET)	EpiXcan	0.991258	starnet_vaf	0.999981
3841	ENSG00000060971	ACAA1	0.488449	0.135883	0.625232	0.046132	0.0969367	5.30143e-13	3.46761e-12	30	44	39	A1	Adipose. visceral (STARNET)	EpiXcan	0.991258	starnet_vaf	0.999981
3842	ENSG00000213949	ITGA1	-0.488012	-0.471479	0.625541	0.0184768	0.0407836	5.86631e-06	2.10156e-05	12	14	14	A1	Adipose. visceral (STARNET)	EpiXcan	0.991258	starnet_vaf	0.999981
3843	ENSG00000147853	AK3	-0.487905	-0.295388	0.625617	0.0285624	0.0663836	5.21008e-09	2.51434e-08	17	62	26	A1	Adipose. visceral (STARNET)	EpiXcan	0.991258	starnet_vaf	0.999981
3844	ENSG00000164587	RPS14	0.487798	0.481175	0.625693	0.0136147	0.0544097	1.2922e-07	5.51977e-07	9	14	10	A1	Adipose. visceral (STARNET)	EpiXcan	0.991258	starnet_vaf	0.999981
3845	ENSG00000206149	HERC2P9	0.487306	0.203706	0.626042	0.0757889	0.174337	4.24902e-23	5.03969e-22	63	106	77	A1	Adipose. visceral (STARNET)	EpiXcan	0.991258	starnet_vaf	0.999981
3846	ENSG00000131669	NINJ1	0.487145	0.278255	0.626156	0.0464103	0.106947	3.76798e-14	2.65888e-13	12	29	17	A1	Adipose. visceral (STARNET)	EpiXcan	0.991258	starnet_vaf	0.999981
3847	ENSG00000134802	SLC43A3	0.486676	0.129789	0.626488	0.0654373	0.038139	9.30861e-06	3.26812e-05	40	64	51	A1	Adipose. visceral (STARNET)	EpiXcan	0.991258	starnet_vaf	0.999981
3848	ENSG00000101745	ANKRD12	-0.486358	-0.667448	0.626713	0.00483831	0.0241202	0.000502877	0.00144129	4	9	6	A1	Adipose. visceral (STARNET)	EpiXcan	0.991258	starnet_vaf	0.999981
3849	ENSG00000166689	PLEKHA7	-0.486356	-0.125456	0.626715	0.0229813	0.0927231	3.23287e-12	1.99365e-11	17	35	21	A1	Adipose. visceral (STARNET)	EpiXcan	0.991258	starnet_vaf	0.999981
3850	ENSG00000026297	RNASET2	-0.485483	-0.253722	0.627334	0.0355866	0.0535599	1.37051e-07	5.84377e-07	24	33	27	A1	Adipose. visceral (STARNET)	EpiXcan	0.991258	starnet_vaf	0.999981
3851	ENSG00000009950	MLXIPL	-0.485017	-0.133967	0.627664	0.216923	0.270182	2.06284e-37	4.3177e-36	29	38	32	A1	Adipose. visceral (STARNET)	EpiXcan	0.991258	starnet_vaf	0.999981
3852	ENSG00000272168	CASC15	-0.484822	-0.558114	0.627803	0.00393984	0.0340782	3.54695e-05	0.000116215	8	41	13	A1	Adipose. visceral (STARNET)	EpiXcan	0.991258	starnet_vaf	0.999981
3853	ENSG00000102683	SGCG	0.484716	0.211395	0.627878	0.0714297	0.147676	2.95604e-19	2.86018e-18	19	75	24	A1	Adipose. visceral (STARNET)	EpiXcan	0.991258	starnet_vaf	0.999981
3854	ENSG00000182566	CLEC4G	-0.484557	-0.179802	0.627991	0.12803	0.209003	9.12265e-28	1.33858e-26	9	17	10	A1	Adipose. visceral (STARNET)	EpiXcan	0.991258	starnet_vaf	0.999981
3855	ENSG00000197785	ATAD3A	0.483976	0.807203	0.628403	0.0106032	0.0331389	4.10148e-05	0.000133127	7	14	12	A1	Adipose. visceral (STARNET)	EpiXcan	0.991258	starnet_vaf	0.999981
3856	ENSG00000165502	RPL36AL	-0.483946	-0.126716	0.628424	0.153092	0.324434	2.8251e-47	8.30779e-46	21	30	25	A1	Adipose. visceral (STARNET)	EpiXcan	0.991258	starnet_vaf	0.999981
3857	ENSG00000182704	TSKU	-0.483796	-0.44269	0.62853	0.0340183	0.0646807	7.34573e-09	3.49321e-08	32	37	35	A1	Adipose. visceral (STARNET)	EpiXcan	0.991258	starnet_vaf	0.999981
3858	ENSG00000159164	SV2A	-0.483603	-0.310403	0.628667	0.0221962	0.0453252	1.39957e-06	5.36478e-06	10	16	11	A1	Adipose. visceral (STARNET)	EpiXcan	0.991258	starnet_vaf	0.999981
3859	ENSG00000134291	TMEM106C	-0.483163	-0.439869	0.62898	0.022855	0.0395609	7.99305e-06	2.82436e-05	14	18	17	A1	Adipose. visceral (STARNET)	EpiXcan	0.991258	starnet_vaf	0.999981
3860	ENSG00000118900	UBN1	0.482528	0.30351	0.629431	0.017657	0.0243494	0.000411014	0.00119071	14	24	17	A1	Adipose. visceral (STARNET)	EpiXcan	0.991258	starnet_vaf	0.999981
3861	ENSG00000112852	PCDHB2	0.482284	0.222955	0.629604	0.0472225	0.0825733	3.02876e-11	1.74528e-10	30	43	36	A1	Adipose. visceral (STARNET)	EpiXcan	0.991258	starnet_vaf	0.999981
3862	ENSG00000114948	ADAM23	0.482156	0.188063	0.629695	0.0687009	0.0996979	3.97195e-13	2.61968e-12	45	77	57	A1	Adipose. visceral (STARNET)	EpiXcan	0.991258	starnet_vaf	0.999981
3863	ENSG00000152926	ZNF117	0.481658	0.320792	0.630049	0.0366995	0.0773125	1.68355e-10	9.18786e-10	11	38	11	A1	Adipose. visceral (STARNET)	EpiXcan	0.991258	starnet_vaf	0.999981
3864	ENSG00000154269	ENPP3	-0.481398	-0.158115	0.630234	0.132148	0.227439	1.47134e-31	2.52005e-30	10	21	10	A1	Adipose. visceral (STARNET)	EpiXcan	0.991258	starnet_vaf	0.999981
3865	ENSG00000138363	ATIC	-0.481394	-0.162198	0.630237	0.0813871	0.169179	4.7493e-23	5.6097e-22	7	24	11	A1	Adipose. visceral (STARNET)	EpiXcan	0.991258	starnet_vaf	0.999981
3866	ENSG00000141854	MISP3	-0.481245	-0.470641	0.630342	0.0143884	0.0357456	2.30186e-05	7.72153e-05	11	15	13	A1	Adipose. visceral (STARNET)	EpiXcan	0.991258	starnet_vaf	0.999981
3867	ENSG00000248712	CCDC153	0.481126	0.354725	0.630427	0.0175735	0.0226298	0.000790024	0.00220263	20	27	25	A1	Adipose. visceral (STARNET)	EpiXcan	0.991258	starnet_vaf	0.999981
3868	ENSG00000196204	RNF216P1	0.480991	0.161155	0.630523	0.0958908	0.360094	8.61807e-54	3.01378e-52	32	58	43	A1	Adipose. visceral (STARNET)	EpiXcan	0.991258	starnet_vaf	0.999981
3869	ENSG00000184887	BTBD6	-0.480438	-0.24127	0.630916	0.0436891	0.100133	3.03635e-13	2.02324e-12	28	39	33	A1	Adipose. visceral (STARNET)	EpiXcan	0.991258	starnet_vaf	0.999981
3870	ENSG00000138036	DYNC2LI1	-0.480364	-0.306267	0.630968	0.0535235	0.113032	4.87672e-15	3.65318e-14	4	34	6	A1	Adipose. visceral (STARNET)	EpiXcan	0.991258	starnet_vaf	0.999981
3871	ENSG00000166716	ZNF592	-0.480279	-0.394827	0.631029	0.0165698	0.0631878	9.84837e-09	4.62461e-08	7	18	11	A1	Adipose. visceral (STARNET)	EpiXcan	0.991258	starnet_vaf	0.999981
3872	ENSG00000100299	ARSA	-0.480096	-0.0639823	0.631159	0.315629	0.471069	9.40694e-78	6.2565e-76	17	56	20	A1	Adipose. visceral (STARNET)	EpiXcan	0.991258	starnet_vaf	0.999981
3873	ENSG00000067601	PMS2P4	0.48004	0.369885	0.631199	0.0188991	0.0511948	2.97525e-07	1.22037e-06	23	38	30	A1	Adipose. visceral (STARNET)	EpiXcan	0.991258	starnet_vaf	0.999981
3874	ENSG00000049759	NEDD4L	-0.479921	-0.242184	0.631283	0.0534466	0.0826375	5.50462e-11	3.11768e-10	40	59	52	A1	Adipose. visceral (STARNET)	EpiXcan	0.991258	starnet_vaf	0.999981
3875	ENSG00000106125	MINDY4	-0.479713	-0.11958	0.631432	0.154487	0.23073	8.36702e-32	1.447e-30	30	88	44	A1	Adipose. visceral (STARNET)	EpiXcan	0.991258	starnet_vaf	0.999981
3876	ENSG00000153827	TRIP12	0.479655	0.265237	0.631473	0.018927	0.0245998	0.000441988	0.00127629	24	40	26	A1	Adipose. visceral (STARNET)	EpiXcan	0.991258	starnet_vaf	0.999981
3877	ENSG00000204316	MRPL38	0.479245	0.370771	0.631764	0.0241898	0.0462294	1.25843e-06	4.84481e-06	27	50	33	A1	Adipose. visceral (STARNET)	EpiXcan	0.991258	starnet_vaf	0.999981
3878	ENSG00000107611	CUBN	-0.47889	-0.206435	0.632017	0.0785495	0.105986	5.82724e-14	4.06166e-13	24	52	24	A1	Adipose. visceral (STARNET)	EpiXcan	0.991258	starnet_vaf	0.999981
3879	ENSG00000136048	DRAM1	-0.478781	-0.201463	0.632094	0.0551495	0.118152	1.92905e-15	1.47693e-14	11	23	13	A1	Adipose. visceral (STARNET)	EpiXcan	0.991258	starnet_vaf	0.999981
3880	ENSG00000164978	NUDT2	0.478654	0.0686452	0.632185	0.515965	0.795558	2.28765e-222	3.61779e-219	38	59	45	A1	Adipose. visceral (STARNET)	EpiXcan	0.991258	starnet_vaf	0.999981
3881	ENSG00000186453	FAM228A	0.477583	0.0735201	0.632947	0.394858	0.492816	1.08741e-82	8.36597e-81	43	80	54	A1	Adipose. visceral (STARNET)	EpiXcan	0.991258	starnet_vaf	0.999981
3882	ENSG00000091262	ABCC6	-0.47725	-0.213701	0.633184	0.0353639	0.0228122	0.000732106	0.00205281	42	72	56	A1	Adipose. visceral (STARNET)	EpiXcan	0.991258	starnet_vaf	0.999981
3883	ENSG00000179242	CDH4	0.47703	0.546976	0.63334	0.00859003	0.015935	0.00483867	0.0122717	23	103	32	A1	Adipose. visceral (STARNET)	EpiXcan	0.991258	starnet_vaf	0.999981
3884	ENSG00000108828	VAT1	0.476881	0.361338	0.633447	0.0234188	0.0398027	6.17722e-06	2.2085e-05	31	42	37	A1	Adipose. visceral (STARNET)	EpiXcan	0.991258	starnet_vaf	0.999981
3885	ENSG00000165929	TC2N	-0.476761	-0.0930008	0.633532	0.245718	0.36472	8.9327e-55	3.21058e-53	35	50	44	A1	Adipose. visceral (STARNET)	EpiXcan	0.991258	starnet_vaf	0.999981
3886	ENSG00000245958	AC093752.1	0.476567	0.164331	0.63367	0.150138	0.317645	4.82271e-46	1.37558e-44	43	53	47	A1	Adipose. visceral (STARNET)	EpiXcan	0.991258	starnet_vaf	0.999981
3887	ENSG00000116678	LEPR	-0.476298	-0.546819	0.633862	0.00812491	0.0311597	7.88894e-05	0.0002488	7	26	7	A1	Adipose. visceral (STARNET)	EpiXcan	0.991258	starnet_vaf	0.999981
3888	ENSG00000170638	TRABD	0.475397	0.226362	0.634504	0.0512972	0.118218	1.08371e-15	8.40111e-15	29	68	35	A1	Adipose. visceral (STARNET)	EpiXcan	0.991258	starnet_vaf	0.999981
3889	ENSG00000081721	DUSP12	0.474895	0.960522	0.634862	0.0047866	0.0156846	0.00534763	0.0134904	11	13	12	A1	Adipose. visceral (STARNET)	EpiXcan	0.991258	starnet_vaf	0.999981
3890	ENSG00000102471	NDFIP2	0.474515	0.750476	0.635133	0.00481102	0.0315746	6.7977e-05	0.000215819	6	11	9	A1	Adipose. visceral (STARNET)	EpiXcan	0.991258	starnet_vaf	0.999981
3891	ENSG00000152465	NMT2	-0.473743	-0.170366	0.635683	0.0737692	0.0729572	9.12119e-10	4.6901e-09	44	98	56	A1	Adipose. visceral (STARNET)	EpiXcan	0.991258	starnet_vaf	0.999981
3892	ENSG00000117600	PLPPR4	-0.473601	-0.375823	0.635785	0.0153344	0.0105442	0.0220772	0.0513944	18	29	19	A1	Adipose. visceral (STARNET)	EpiXcan	0.991258	starnet_vaf	0.999981
3893	ENSG00000060749	QSER1	-0.473208	-0.363966	0.636065	0.015305	0.0196035	0.00170423	0.00459226	13	39	16	A1	Adipose. visceral (STARNET)	EpiXcan	0.991258	starnet_vaf	0.999981
3894	ENSG00000140534	TICRR	-0.473143	-0.463951	0.636111	0.0108982	0.0383684	1.10863e-05	3.86269e-05	5	9	6	A1	Adipose. visceral (STARNET)	EpiXcan	0.991258	starnet_vaf	0.999981
3895	ENSG00000129562	DAD1	-0.47284	-0.306908	0.636327	0.0256342	0.0403371	5.08696e-06	1.83252e-05	40	84	51	A1	Adipose. visceral (STARNET)	EpiXcan	0.991258	starnet_vaf	0.999981
3896	ENSG00000125430	HS3ST3B1	0.472836	0.264701	0.63633	0.046451	0.026565	0.000256305	0.000762062	49	85	59	A1	Adipose. visceral (STARNET)	EpiXcan	0.991258	starnet_vaf	0.999981
3897	ENSG00000245680	ZNF585B	-0.472766	-0.28991	0.63638	0.034104	0.065632	6.38087e-09	3.04864e-08	21	31	25	A1	Adipose. visceral (STARNET)	EpiXcan	0.991258	starnet_vaf	0.999981
3898	ENSG00000100285	NEFH	0.472178	0.19814	0.6368	0.0482461	0.0892511	9.44161e-12	5.64158e-11	19	25	24	A1	Adipose. visceral (STARNET)	EpiXcan	0.991258	starnet_vaf	0.999981
3899	ENSG00000176428	VPS37D	-0.472142	-0.182132	0.636825	0.0585892	0.0667071	2.51364e-09	1.24311e-08	19	52	22	A1	Adipose. visceral (STARNET)	EpiXcan	0.991258	starnet_vaf	0.999981
3900	ENSG00000237854	LINC00674	0.471526	0.281361	0.637265	0.0486457	0.112743	1.12418e-14	8.2403e-14	20	30	24	A1	Adipose. visceral (STARNET)	EpiXcan	0.991258	starnet_vaf	0.999981
3901	ENSG00000120451	SNX19	-0.471349	-0.0920684	0.637391	0.318475	0.429017	9.83654e-68	5.10962e-66	73	166	90	A1	Adipose. visceral (STARNET)	EpiXcan	0.991258	starnet_vaf	0.999981
3902	ENSG00000171766	GATM	0.471319	0.289355	0.637413	0.0253501	0.0884527	6.60777e-12	4.01059e-11	5	23	8	A1	Adipose. visceral (STARNET)	EpiXcan	0.991258	starnet_vaf	0.999981
3903	ENSG00000013523	ANGEL1	-0.471253	-0.272846	0.63746	0.0335519	0.0586217	4.23083e-08	1.87944e-07	15	36	17	A1	Adipose. visceral (STARNET)	EpiXcan	0.991258	starnet_vaf	0.999981
3904	ENSG00000147894	C9orf72	0.471011	0.156584	0.637633	0.0984241	0.166345	9.81978e-22	1.07594e-20	7	8	7	A1	Adipose. visceral (STARNET)	EpiXcan	0.991258	starnet_vaf	0.999981
3905	ENSG00000179954	SSC5D	0.470989	0.309384	0.637649	0.038018	0.0886235	8.12019e-12	4.87863e-11	3	7	4	A1	Adipose. visceral (STARNET)	EpiXcan	0.991258	starnet_vaf	0.999981
3906	ENSG00000168813	ZNF507	0.470639	0.468507	0.637899	0.0107595	0.178678	1.51589e-23	1.85357e-22	15	31	19	A1	Adipose. visceral (STARNET)	EpiXcan	0.991258	starnet_vaf	0.999981
3907	ENSG00000178381	ZFAND2A	0.470225	0.0674651	0.638194	0.335292	0.5897	4.1608e-114	6.16882e-112	34	82	41	A1	Adipose. visceral (STARNET)	EpiXcan	0.991258	starnet_vaf	0.999981
3908	ENSG00000183323	CCDC125	-0.469958	-0.176565	0.638385	0.136886	0.176289	9.75005e-24	1.20358e-22	20	113	25	A1	Adipose. visceral (STARNET)	EpiXcan	0.991258	starnet_vaf	0.999981
3909	ENSG00000232079	LINC01697	-0.469946	-0.220418	0.638394	0.0518462	0.139048	2.11733e-18	1.96198e-17	13	18	16	A1	Adipose. visceral (STARNET)	EpiXcan	0.991258	starnet_vaf	0.999981
3910	ENSG00000145217	SLC26A1	0.46932	0.277527	0.638841	0.0325886	0.139133	3.06957e-18	2.81502e-17	13	29	16	A1	Adipose. visceral (STARNET)	EpiXcan	0.991258	starnet_vaf	0.999981
3911	ENSG00000196975	ANXA4	-0.469086	-0.50396	0.639008	0.0111078	0.0278876	0.000193396	0.000584046	9	12	12	A1	Adipose. visceral (STARNET)	EpiXcan	0.991258	starnet_vaf	0.999981
3912	ENSG00000226328	NUP50-AS1	0.468949	0.181813	0.639106	0.105858	0.286838	2.04103e-40	4.70065e-39	39	165	56	A1	Adipose. visceral (STARNET)	EpiXcan	0.991258	starnet_vaf	0.999981
3913	ENSG00000189350	TOGARAM2	0.468852	0.14686	0.639175	0.0856912	0.174883	3.13475e-23	3.76832e-22	21	36	26	A1	Adipose. visceral (STARNET)	EpiXcan	0.991258	starnet_vaf	0.999981
3914	ENSG00000204099	NEU4	0.468376	0.190953	0.639516	0.0768256	0.0743819	4.62476e-10	2.43073e-09	51	75	56	A1	Adipose. visceral (STARNET)	EpiXcan	0.991258	starnet_vaf	0.999981
3915	ENSG00000137876	RSL24D1	-0.468147	-0.480743	0.639679	0.00690318	0.05334	1.90073e-07	7.95681e-07	9	12	12	A1	Adipose. visceral (STARNET)	EpiXcan	0.991258	starnet_vaf	0.999981
3916	ENSG00000113615	SEC24A	0.468118	0.956736	0.6397	0.00446695	0.0221583	0.000860359	0.00238702	1	3	3	A1	Adipose. visceral (STARNET)	EpiXcan	0.991258	starnet_vaf	0.999981
3917	ENSG00000065882	TBC1D1	0.467937	0.392066	0.63983	0.016623	0.060523	2.28828e-08	1.04188e-07	11	15	12	A1	Adipose. visceral (STARNET)	EpiXcan	0.991258	starnet_vaf	0.999981
3918	ENSG00000163820	FYCO1	-0.467057	-0.111498	0.640459	0.156314	0.208502	5.19076e-28	7.72804e-27	43	52	51	A1	Adipose. visceral (STARNET)	EpiXcan	0.991258	starnet_vaf	0.999981
3919	ENSG00000129667	RHBDF2	0.466998	0.203139	0.640502	0.078295	0.135186	1.12799e-17	9.9967e-17	11	16	11	A1	Adipose. visceral (STARNET)	EpiXcan	0.991258	starnet_vaf	0.999981
3920	ENSG00000099800	TIMM13	-0.466939	-0.0298508	0.640543	0.0583273	0.0483801	7.24634e-07	2.86254e-06	83	109	101	A1	Adipose. visceral (STARNET)	EpiXcan	0.991258	starnet_vaf	0.999981
3921	ENSG00000050393	MCUR1	0.466734	0.13001	0.64069	0.0878582	0.211617	1.58321e-28	2.41262e-27	31	59	38	A1	Adipose. visceral (STARNET)	EpiXcan	0.991258	starnet_vaf	0.999981
3922	ENSG00000188976	NOC2L	-0.465693	-0.531836	0.641435	0.0112791	0.0460791	1.0999e-06	4.27496e-06	5	14	6	A1	Adipose. visceral (STARNET)	EpiXcan	0.991258	starnet_vaf	0.999981
3923	ENSG00000162105	SHANK2	0.465302	0.173825	0.641715	0.0795007	0.166046	5.129e-22	5.72109e-21	16	36	17	A1	Adipose. visceral (STARNET)	EpiXcan	0.991258	starnet_vaf	0.999981
3924	ENSG00000160285	LSS	-0.465263	-0.248378	0.641743	0.0390829	0.05457	1.3041e-07	5.56726e-07	26	55	39	A1	Adipose. visceral (STARNET)	EpiXcan	0.991258	starnet_vaf	0.999981
3925	ENSG00000162373	BEND5	0.465199	0.562123	0.641789	0.0132608	0.0522812	2.23334e-07	9.28093e-07	2	5	4	A1	Adipose. visceral (STARNET)	EpiXcan	0.991258	starnet_vaf	0.999981
3926	ENSG00000166801	FAM111A	0.465198	0.137057	0.641789	0.0979801	0.125246	1.04884e-16	8.65901e-16	38	49	40	A1	Adipose. visceral (STARNET)	EpiXcan	0.991258	starnet_vaf	0.999981
3927	ENSG00000006468	ETV1	0.465095	0.689548	0.641864	0.00649533	0.039462	7.56347e-06	2.67589e-05	14	22	19	A1	Adipose. visceral (STARNET)	EpiXcan	0.991258	starnet_vaf	0.999981
3928	ENSG00000154978	VOPP1	-0.464833	-0.541339	0.642051	0.00856818	0.0218946	0.000937081	0.00258679	17	21	19	A1	Adipose. visceral (STARNET)	EpiXcan	0.991258	starnet_vaf	0.999981
3929	ENSG00000102900	NUP93	-0.464769	-0.392091	0.642097	0.00980836	0.0207132	0.0013278	0.0036218	18	27	19	A1	Adipose. visceral (STARNET)	EpiXcan	0.991258	starnet_vaf	0.999981
3930	ENSG00000160199	PKNOX1	0.464329	1.12104	0.642412	0.00194236	0.0173878	0.00322618	0.00837313	5	19	8	A1	Adipose. visceral (STARNET)	EpiXcan	0.991258	starnet_vaf	0.999981
3931	ENSG00000176485	PLA2G16	-0.464032	-0.234878	0.642624	0.06198	0.11137	3.7647e-15	2.83959e-14	9	17	11	A1	Adipose. visceral (STARNET)	EpiXcan	0.991258	starnet_vaf	0.999981
3932	ENSG00000125945	ZNF436	0.463635	0.403975	0.642909	0.0135947	0.0132636	0.0104358	0.025425	23	52	28	A1	Adipose. visceral (STARNET)	EpiXcan	0.991258	starnet_vaf	0.999981
3933	ENSG00000187961	KLHL17	-0.463488	-0.17057	0.643015	0.071765	0.0998407	4.39008e-13	2.8901e-12	21	34	32	A1	Adipose. visceral (STARNET)	EpiXcan	0.991258	starnet_vaf	0.999981
3934	ENSG00000228223	HCG11	-0.463306	-0.562562	0.643145	0.00692806	0.0520569	2.48585e-07	1.02822e-06	11	17	14	A1	Adipose. visceral (STARNET)	EpiXcan	0.991258	starnet_vaf	0.999981
3935	ENSG00000272335	AC093297.3	0.463095	0.464443	0.643297	0.00971128	0.0263358	0.000282359	0.000834126	12	14	14	A1	Adipose. visceral (STARNET)	EpiXcan	0.991258	starnet_vaf	0.999981
3936	ENSG00000053371	AKR7A2	-0.463002	-0.0931082	0.643363	0.179593	0.287389	1.19311e-40	2.77931e-39	20	51	24	A1	Adipose. visceral (STARNET)	EpiXcan	0.991258	starnet_vaf	0.999981
3937	ENSG00000177570	SAMD12	0.462899	0.239225	0.643437	0.0473123	0.105566	8.29031e-14	5.7224e-13	4	5	4	A1	Adipose. visceral (STARNET)	EpiXcan	0.991258	starnet_vaf	0.999981
3938	ENSG00000251474	RPL32P3	0.462735	0.26875	0.643554	0.0229918	0.0659108	3.51494e-09	1.72155e-08	6	25	6	A1	Adipose. visceral (STARNET)	EpiXcan	0.991258	starnet_vaf	0.999981
3939	ENSG00000146094	DOK3	-0.461784	-0.39962	0.644237	0.0145575	0.0648067	8.13072e-09	3.85363e-08	8	17	10	A1	Adipose. visceral (STARNET)	EpiXcan	0.991258	starnet_vaf	0.999981
3940	ENSG00000065060	UHRF1BP1	-0.461485	-0.103476	0.644451	0.245561	0.41851	2.50645e-66	1.22172e-64	33	71	37	A1	Adipose. visceral (STARNET)	EpiXcan	0.991258	starnet_vaf	0.999981
3941	ENSG00000107282	APBA1	-0.461017	-0.305584	0.644786	0.0225995	0.027457	0.000181957	0.000551372	14	25	17	A1	Adipose. visceral (STARNET)	EpiXcan	0.991258	starnet_vaf	0.999981
3942	ENSG00000123975	CKS2	0.460878	0.323432	0.644886	0.0145243	0.0302275	9.85689e-05	0.000307256	35	61	44	A1	Adipose. visceral (STARNET)	EpiXcan	0.991258	starnet_vaf	0.999981
3943	ENSG00000167210	LOXHD1	0.460849	0.50729	0.644907	0.00696707	0.0111528	0.0187665	0.0441931	17	36	20	A1	Adipose. visceral (STARNET)	EpiXcan	0.991258	starnet_vaf	0.999981
3944	ENSG00000205517	RGL3	-0.460429	-0.524997	0.645208	0.0286862	0.0587901	4.60787e-08	2.03866e-07	23	48	32	A1	Adipose. visceral (STARNET)	EpiXcan	0.991258	starnet_vaf	0.999981
3945	ENSG00000221838	AP4M1	0.45964	0.242242	0.645775	0.042244	0.150835	7.53418e-20	7.46235e-19	7	18	10	A1	Adipose. visceral (STARNET)	EpiXcan	0.991258	starnet_vaf	0.999981
3946	ENSG00000005075	POLR2J	0.459284	0.471647	0.64603	0.0214826	0.023822	0.000563201	0.00160289	25	28	27	A1	Adipose. visceral (STARNET)	EpiXcan	0.991258	starnet_vaf	0.999981
3947	ENSG00000203706	SERTAD4-AS1	0.459255	0.295234	0.646051	0.0335293	0.0715373	7.26234e-10	3.76557e-09	6	15	6	A1	Adipose. visceral (STARNET)	EpiXcan	0.991258	starnet_vaf	0.999981
3948	ENSG00000091844	RGS17	-0.459232	-0.213605	0.646067	0.0351784	0.123906	2.18823e-17	1.90025e-16	23	39	28	A1	Adipose. visceral (STARNET)	EpiXcan	0.991258	starnet_vaf	0.999981
3949	ENSG00000170802	FOXN2	-0.458908	-0.414007	0.6463	0.0118354	0.0552636	9.67936e-08	4.176e-07	4	6	5	A1	Adipose. visceral (STARNET)	EpiXcan	0.991258	starnet_vaf	0.999981
3950	ENSG00000120049	KCNIP2	0.458494	0.595447	0.646598	0.00765852	0.0142256	0.00798503	0.0197242	23	58	27	A1	Adipose. visceral (STARNET)	EpiXcan	0.991258	starnet_vaf	0.999981
3951	ENSG00000170458	CD14	-0.458411	-0.729649	0.646657	0.00468588	0.0175656	0.00305007	0.00793778	9	23	11	A1	Adipose. visceral (STARNET)	EpiXcan	0.991258	starnet_vaf	0.999981
3952	ENSG00000244617	ASPRV1	-0.458168	-0.216469	0.646832	0.0404601	0.0970421	5.85165e-13	3.80477e-12	14	28	18	A1	Adipose. visceral (STARNET)	EpiXcan	0.991258	starnet_vaf	0.999981
3953	ENSG00000092607	TBX15	-0.45792	-0.475259	0.64701	0.0151636	0.0427323	2.4053e-06	8.99491e-06	7	16	9	A1	Adipose. visceral (STARNET)	EpiXcan	0.991258	starnet_vaf	0.999981
3954	ENSG00000035687	ADSS	0.457902	0.135794	0.647023	0.0711307	0.11581	3.10362e-15	2.35092e-14	62	88	75	A1	Adipose. visceral (STARNET)	EpiXcan	0.991258	starnet_vaf	0.999981
3955	ENSG00000128699	ORMDL1	0.457781	0.186103	0.64711	0.0626579	0.160241	3.82133e-21	4.06798e-20	13	36	16	A1	Adipose. visceral (STARNET)	EpiXcan	0.991258	starnet_vaf	0.999981
3956	ENSG00000174177	CTU2	0.45762	0.374154	0.647226	0.0240855	0.0121746	0.014089	0.0337194	27	61	35	A1	Adipose. visceral (STARNET)	EpiXcan	0.991258	starnet_vaf	0.999981
3957	ENSG00000165644	COMTD1	-0.457159	-0.12055	0.647557	0.0212729	0.0440609	1.80433e-06	6.82823e-06	12	22	14	A1	Adipose. visceral (STARNET)	EpiXcan	0.991258	starnet_vaf	0.999981
3958	ENSG00000003989	SLC7A2	-0.457011	-0.204281	0.647663	0.0678972	0.0876668	8.39668e-12	5.03836e-11	57	92	63	A1	Adipose. visceral (STARNET)	EpiXcan	0.991258	starnet_vaf	0.999981
3959	ENSG00000121410	A1BG	0.456948	0.211613	0.647708	0.0198849	0.0854869	1.13604e-11	6.76254e-11	15	40	23	A1	Adipose. visceral (STARNET)	EpiXcan	0.991258	starnet_vaf	0.999981
3960	ENSG00000134779	TPGS2	0.456832	0.183173	0.647792	0.0753382	0.126619	1.57252e-16	1.28409e-15	10	31	10	A1	Adipose. visceral (STARNET)	EpiXcan	0.991258	starnet_vaf	0.999981
3961	ENSG00000117505	DR1	0.455965	0.202208	0.648415	0.0595504	0.151338	3.02143e-20	3.05426e-19	12	20	16	A1	Adipose. visceral (STARNET)	EpiXcan	0.991258	starnet_vaf	0.999981
3962	ENSG00000167862	MRPL58	0.455872	0.401853	0.648482	0.0118563	0.0112446	0.0170211	0.0402763	8	20	8	A1	Adipose. visceral (STARNET)	EpiXcan	0.991258	starnet_vaf	0.999981
3963	ENSG00000218739	CEBPZOS	-0.455424	-0.97525	0.648804	0.00196718	0.030694	7.46798e-05	0.000235994	4	8	5	A1	Adipose. visceral (STARNET)	EpiXcan	0.991258	starnet_vaf	0.999981
3964	ENSG00000109270	LAMTOR3	-0.45512	-0.558924	0.649023	0.00819366	0.0316368	6.5195e-05	0.000207542	8	16	9	A1	Adipose. visceral (STARNET)	EpiXcan	0.991258	starnet_vaf	0.999981
3965	ENSG00000156603	MED19	-0.45482	-0.1601	0.649239	0.0988896	0.133818	1.24547e-17	1.10173e-16	26	39	29	A1	Adipose. visceral (STARNET)	EpiXcan	0.991258	starnet_vaf	0.999981
3966	ENSG00000116151	MORN1	-0.454313	-0.231495	0.649604	0.0517103	0.134363	1.79143e-17	1.5633e-16	44	69	60	A1	Adipose. visceral (STARNET)	EpiXcan	0.991258	starnet_vaf	0.999981
3967	ENSG00000027869	SH2D2A	0.454143	0.429377	0.649726	0.0252286	0.0308139	7.69017e-05	0.000242746	7	33	8	A1	Adipose. visceral (STARNET)	EpiXcan	0.991258	starnet_vaf	0.999981
3968	ENSG00000181523	SGSH	0.454036	0.137156	0.649803	0.0258324	0.0954005	1.29193e-12	8.19796e-12	14	34	19	A1	Adipose. visceral (STARNET)	EpiXcan	0.991258	starnet_vaf	0.999981
3969	ENSG00000138744	NAAA	0.454029	0.0903582	0.649808	0.262237	0.54487	2.79466e-98	3.03757e-96	37	63	50	A1	Adipose. visceral (STARNET)	EpiXcan	0.991258	starnet_vaf	0.999981
3970	ENSG00000143093	STRIP1	-0.453901	-1.14071	0.6499	0.00173488	0.0267493	0.000264858	0.000784704	1	2	1	A1	Adipose. visceral (STARNET)	EpiXcan	0.991258	starnet_vaf	0.999981
3971	ENSG00000226237	GAS1RR	-0.453839	-0.195652	0.649945	0.0595709	0.10942	2.24767e-14	1.61164e-13	49	107	64	A1	Adipose. visceral (STARNET)	EpiXcan	0.991258	starnet_vaf	0.999981
3972	ENSG00000104321	TRPA1	0.453773	0.301473	0.649992	0.0506477	0.0604721	2.32172e-08	1.05575e-07	73	114	90	A1	Adipose. visceral (STARNET)	EpiXcan	0.991258	starnet_vaf	0.999981
3973	ENSG00000099814	CEP170B	0.45345	0.245886	0.650224	0.0364495	0.0575075	4.22718e-08	1.87841e-07	20	33	22	A1	Adipose. visceral (STARNET)	EpiXcan	0.991258	starnet_vaf	0.999981
3974	ENSG00000197813	AC011450.1	0.453381	0.678348	0.650274	0.00451656	0.0263719	0.000289883	0.000855108	14	26	26	A1	Adipose. visceral (STARNET)	EpiXcan	0.991258	starnet_vaf	0.999981
3975	ENSG00000235374	SSR4P1	-0.45327	-0.167166	0.650354	0.0571171	0.138159	3.42182e-18	3.12598e-17	27	64	32	A1	Adipose. visceral (STARNET)	EpiXcan	0.991258	starnet_vaf	0.999981
3976	ENSG00000175643	RMI2	-0.453104	-0.125382	0.650474	0.145145	0.428284	1.12084e-67	5.75918e-66	14	17	17	A1	Adipose. visceral (STARNET)	EpiXcan	0.991258	starnet_vaf	0.999981
3977	ENSG00000177301	KCNA2	0.453102	0.891549	0.650475	0.00953957	0.0121898	0.0141906	0.0339339	22	30	28	A1	Adipose. visceral (STARNET)	EpiXcan	0.991258	starnet_vaf	0.999981
3978	ENSG00000140682	TGFB1I1	0.452944	0.325885	0.650589	0.0205888	0.0398559	7.48263e-06	2.65256e-05	7	12	7	A1	Adipose. visceral (STARNET)	EpiXcan	0.991258	starnet_vaf	0.999981
3979	ENSG00000139675	HNRNPA1L2	-0.452841	-0.376822	0.650663	0.0159735	0.0142401	0.0074454	0.0184457	18	35	22	A1	Adipose. visceral (STARNET)	EpiXcan	0.991258	starnet_vaf	0.999981
3980	ENSG00000170852	KBTBD2	-0.452239	-0.678473	0.651097	0.00639367	0.0218261	0.000996352	0.00274561	13	20	18	A1	Adipose. visceral (STARNET)	EpiXcan	0.991258	starnet_vaf	0.999981
3981	ENSG00000196458	ZNF605	-0.452219	-0.215606	0.651111	0.0740351	0.205735	1.21276e-27	1.77219e-26	10	27	13	A1	Adipose. visceral (STARNET)	EpiXcan	0.991258	starnet_vaf	0.999981
3982	ENSG00000172922	RNASEH2C	0.451937	0.227397	0.651314	0.0502408	0.131673	2.07109e-17	1.80182e-16	11	20	13	A1	Adipose. visceral (STARNET)	EpiXcan	0.991258	starnet_vaf	0.999981
3983	ENSG00000170873	MTSS1	-0.45191	-0.382059	0.651334	0.0147848	0.0107961	0.0212064	0.049521	22	33	28	A1	Adipose. visceral (STARNET)	EpiXcan	0.991258	starnet_vaf	0.999981
3984	ENSG00000186283	TOR3A	0.451776	0.0902443	0.65143	0.229089	0.2801	2.65843e-39	5.92134e-38	32	46	34	A1	Adipose. visceral (STARNET)	EpiXcan	0.991258	starnet_vaf	0.999981
3985	ENSG00000243302	AC018638.4	0.451477	0.156936	0.651646	0.0795761	0.0985546	6.85258e-13	4.43532e-12	35	68	38	A1	Adipose. visceral (STARNET)	EpiXcan	0.991258	starnet_vaf	0.999981
3986	ENSG00000177156	TALDO1	0.451066	0.264197	0.651942	0.0213295	0.0860054	1.6019e-11	9.43312e-11	25	47	35	A1	Adipose. visceral (STARNET)	EpiXcan	0.991258	starnet_vaf	0.999981
3987	ENSG00000119414	PPP6C	-0.450697	-0.482727	0.652208	0.00983475	0.0546786	1.07257e-07	4.60649e-07	13	22	19	A1	Adipose. visceral (STARNET)	EpiXcan	0.991258	starnet_vaf	0.999981
3988	ENSG00000172264	MACROD2	-0.450341	-0.0778598	0.652465	0.200746	0.2069	5.31951e-28	7.91146e-27	64	89	70	A1	Adipose. visceral (STARNET)	EpiXcan	0.991258	starnet_vaf	0.999981
3989	ENSG00000188895	MSL1	-0.450324	-0.2826	0.652476	0.0313314	0.0517728	3.00144e-07	1.22969e-06	33	45	36	A1	Adipose. visceral (STARNET)	EpiXcan	0.991258	starnet_vaf	0.999981
3990	ENSG00000100968	NFATC4	0.450276	0.3766	0.652511	0.0261129	0.0542026	1.53425e-07	6.50878e-07	32	64	42	A1	Adipose. visceral (STARNET)	EpiXcan	0.991258	starnet_vaf	0.999981
3991	ENSG00000180822	PSMG4	-0.450257	-0.155614	0.652525	0.0889399	0.218517	1.84692e-29	2.92081e-28	15	23	19	A1	Adipose. visceral (STARNET)	EpiXcan	0.991258	starnet_vaf	0.999981
3992	ENSG00000198959	TGM2	-0.450136	-0.291027	0.652612	0.0256367	0.0875099	2.03104e-12	1.27067e-11	12	19	16	A1	Adipose. visceral (STARNET)	EpiXcan	0.991258	starnet_vaf	0.999981
3993	ENSG00000161217	PCYT1A	0.450075	0.311287	0.652656	0.0170995	0.0172484	0.00343025	0.00886559	19	34	22	A1	Adipose. visceral (STARNET)	EpiXcan	0.991258	starnet_vaf	0.999981
3994	ENSG00000224086	AC245452.1	-0.449716	-0.0740517	0.652915	0.413755	0.693131	1.17182e-154	4.16964e-152	53	72	63	A1	Adipose. visceral (STARNET)	EpiXcan	0.991258	starnet_vaf	0.999981
3995	ENSG00000198919	DZIP3	0.44959	0.316579	0.653006	0.0226887	0.0198494	0.00156817	0.00424492	19	24	21	A1	Adipose. visceral (STARNET)	EpiXcan	0.991258	starnet_vaf	0.999981
3996	ENSG00000258289	CHURC1	-0.449483	-0.0783909	0.653083	0.340626	0.506202	1.07613e-86	8.90494e-85	28	36	30	A1	Adipose. visceral (STARNET)	EpiXcan	0.991258	starnet_vaf	0.999981
3997	ENSG00000136014	USP44	-0.44943	-0.215148	0.653122	0.0469105	0.0594815	3.08104e-08	1.38423e-07	32	48	40	A1	Adipose. visceral (STARNET)	EpiXcan	0.991258	starnet_vaf	0.999981
3998	ENSG00000135272	MDFIC	-0.449389	-0.603766	0.653151	0.00481395	0.0104652	0.0223985	0.0520656	7	23	9	A1	Adipose. visceral (STARNET)	EpiXcan	0.991258	starnet_vaf	0.999981
3999	ENSG00000143919	CAMKMT	-0.449322	-0.438057	0.653199	0.0125337	0.0440303	1.8603e-06	7.02886e-06	11	21	16	A1	Adipose. visceral (STARNET)	EpiXcan	0.991258	starnet_vaf	0.999981
4000	ENSG00000180776	ZDHHC20	-0.449092	-0.395893	0.653365	0.0108495	0.018136	0.00257907	0.00678268	13	22	14	A1	Adipose. visceral (STARNET)	EpiXcan	0.991258	starnet_vaf	0.999981
4001	ENSG00000178802	MPI	-0.448587	-0.286157	0.65373	0.0251491	0.153325	5.27077e-20	5.27188e-19	15	24	22	A1	Adipose. visceral (STARNET)	EpiXcan	0.991258	starnet_vaf	0.999981
4002	ENSG00000254829	AP003032.2	0.448584	0.165966	0.653732	0.0908812	0.19102	1.7646e-25	2.33416e-24	14	35	18	A1	Adipose. visceral (STARNET)	EpiXcan	0.991258	starnet_vaf	0.999981
4003	ENSG00000168778	TCTN2	-0.448326	-0.0804307	0.653918	0.360741	0.529181	2.80132e-95	2.7882e-93	57	91	71	A1	Adipose. visceral (STARNET)	EpiXcan	0.991258	starnet_vaf	0.999981
4004	ENSG00000198721	ECI2	0.447939	0.242766	0.654197	0.0374716	0.112923	5.35319e-15	4.00167e-14	21	30	27	A1	Adipose. visceral (STARNET)	EpiXcan	0.991258	starnet_vaf	0.999981
4005	ENSG00000143340	FAM163A	-0.447725	-0.349898	0.654352	0.0149736	0.0363578	1.96158e-05	6.63635e-05	3	22	5	A1	Adipose. visceral (STARNET)	EpiXcan	0.991258	starnet_vaf	0.999981
4006	ENSG00000230333	AC004160.1	0.447692	0.202859	0.654375	0.0538116	0.126225	9.67058e-17	8.00241e-16	30	83	39	A1	Adipose. visceral (STARNET)	EpiXcan	0.991258	starnet_vaf	0.999981
4007	ENSG00000167754	KLK5	0.447618	0.183852	0.654429	0.0693253	0.226752	2.11291e-30	3.48876e-29	8	35	12	A1	Adipose. visceral (STARNET)	EpiXcan	0.991258	starnet_vaf	0.999981
4008	ENSG00000214176	PLEKHM1P1	-0.447351	-0.763083	0.654621	0.00605809	0.0420446	3.95568e-06	1.4414e-05	9	36	14	A1	Adipose. visceral (STARNET)	EpiXcan	0.991258	starnet_vaf	0.999981
4009	ENSG00000138039	LHCGR	-0.447262	-0.0855805	0.654686	0.306669	0.435794	6.63538e-69	3.57732e-67	32	56	40	A1	Adipose. visceral (STARNET)	EpiXcan	0.991258	starnet_vaf	0.999981
4010	ENSG00000272143	FGF14-AS2	0.446974	0.153792	0.654894	0.0524111	0.0750562	3.94536e-10	2.08287e-09	52	84	61	A1	Adipose. visceral (STARNET)	EpiXcan	0.991258	starnet_vaf	0.999981
4011	ENSG00000182685	BRICD5	-0.446874	-0.321513	0.654966	0.0220172	0.030482	9.01667e-05	0.000282488	8	26	11	A1	Adipose. visceral (STARNET)	EpiXcan	0.991258	starnet_vaf	0.999981
4012	ENSG00000080823	MOK	-0.446788	-0.144487	0.655028	0.119258	0.202086	8.21385e-28	1.20897e-26	15	29	19	A1	Adipose. visceral (STARNET)	EpiXcan	0.991258	starnet_vaf	0.999981
4013	ENSG00000134533	RERG	-0.446703	-0.270919	0.655089	0.0307674	0.0774755	2.3697e-10	1.27661e-09	10	31	15	A1	Adipose. visceral (STARNET)	EpiXcan	0.991258	starnet_vaf	0.999981
4014	ENSG00000166479	TMX3	0.446565	0.427085	0.655189	0.0130632	0.0488448	6.6715e-07	2.64573e-06	9	17	11	A1	Adipose. visceral (STARNET)	EpiXcan	0.991258	starnet_vaf	0.999981
4015	ENSG00000178307	TMEM11	-0.446444	-0.306922	0.655276	0.0313541	0.0708361	1.05269e-09	5.36447e-09	10	12	11	A1	Adipose. visceral (STARNET)	EpiXcan	0.991258	starnet_vaf	0.999981
4016	ENSG00000188130	MAPK12	0.44601	0.207517	0.65559	0.0308147	0.0710222	1.58914e-09	7.98951e-09	23	60	28	A1	Adipose. visceral (STARNET)	EpiXcan	0.991258	starnet_vaf	0.999981
4017	ENSG00000111058	ACSS3	-0.445951	-0.143173	0.655633	0.0792862	0.133196	2.5844e-17	2.23202e-16	51	94	69	A1	Adipose. visceral (STARNET)	EpiXcan	0.991258	starnet_vaf	0.999981
4018	ENSG00000264364	DYNLL2	-0.445841	-0.687333	0.655712	0.00389671	0.0368877	1.34121e-05	4.6246e-05	2	5	4	A1	Adipose. visceral (STARNET)	EpiXcan	0.991258	starnet_vaf	0.999981
4019	ENSG00000119231	SENP5	-0.445663	-0.293507	0.65584	0.0243059	0.0712837	1.36756e-09	6.91703e-09	6	11	8	A1	Adipose. visceral (STARNET)	EpiXcan	0.991258	starnet_vaf	0.999981
4020	ENSG00000161551	ZNF577	-0.445414	-0.100229	0.656021	0.217529	0.390049	3.44787e-59	1.39413e-57	35	43	42	A1	Adipose. visceral (STARNET)	EpiXcan	0.991258	starnet_vaf	0.999981
4021	ENSG00000128242	GAL3ST1	-0.445393	-0.744296	0.656035	0.00343449	0.0411516	4.95809e-06	1.78745e-05	12	19	18	A1	Adipose. visceral (STARNET)	EpiXcan	0.991258	starnet_vaf	0.999981
4022	ENSG00000147606	SLC26A7	0.445215	0.755259	0.656164	0.0113028	0.0399326	7.30471e-06	2.59401e-05	17	30	24	A1	Adipose. visceral (STARNET)	EpiXcan	0.991258	starnet_vaf	0.999981
4023	ENSG00000151773	CCDC122	0.445157	0.138479	0.656206	0.0840169	0.369353	4.04183e-55	1.46754e-53	20	54	22	A1	Adipose. visceral (STARNET)	EpiXcan	0.991258	starnet_vaf	0.999981
4024	ENSG00000196724	ZNF418	0.445125	0.0504762	0.656229	0.0250746	0.022602	0.000776468	0.0021678	38	59	49	A1	Adipose. visceral (STARNET)	EpiXcan	0.991258	starnet_vaf	0.999981
4025	ENSG00000260565	ERVK13-1	0.445059	0.204985	0.656277	0.0260883	0.0911672	5.01112e-12	3.05977e-11	22	36	29	A1	Adipose. visceral (STARNET)	EpiXcan	0.991258	starnet_vaf	0.999981
4026	ENSG00000169413	RNASE6	0.445018	0.254381	0.656307	0.0253244	0.0256969	0.000309303	0.000909568	24	38	28	A1	Adipose. visceral (STARNET)	EpiXcan	0.991258	starnet_vaf	0.999981
4027	ENSG00000063241	ISOC2	0.444996	0.283598	0.656322	0.0334184	0.0325786	5.04617e-05	0.00016242	37	51	46	A1	Adipose. visceral (STARNET)	EpiXcan	0.991258	starnet_vaf	0.999981
4028	ENSG00000095917	TPSD1	0.444555	0.0623809	0.656641	0.577705	0.723192	9.96139e-171	4.88898e-168	33	104	40	A1	Adipose. visceral (STARNET)	EpiXcan	0.991258	starnet_vaf	0.999981
4029	ENSG00000165424	ZCCHC24	-0.444543	-0.431899	0.65665	0.0197171	0.0155829	0.0051353	0.0129801	13	28	18	A1	Adipose. visceral (STARNET)	EpiXcan	0.991258	starnet_vaf	0.999981
4030	ENSG00000106638	TBL2	0.444493	0.228628	0.656686	0.0309184	0.0281421	0.000169466	0.000515277	20	38	25	A1	Adipose. visceral (STARNET)	EpiXcan	0.991258	starnet_vaf	0.999981
4031	ENSG00000138193	PLCE1	0.444177	0.256472	0.656914	0.0297521	0.30392	1.9313e-43	5.0161e-42	5	41	8	A1	Adipose. visceral (STARNET)	EpiXcan	0.991258	starnet_vaf	0.999981
4032	ENSG00000116885	OSCP1	0.444078	0.215436	0.656986	0.0521953	0.102322	1.58991e-13	1.07656e-12	22	54	26	A1	Adipose. visceral (STARNET)	EpiXcan	0.991258	starnet_vaf	0.999981
4033	ENSG00000102606	ARHGEF7	-0.443691	-0.580746	0.657266	0.00604481	0.0458855	1.47817e-06	5.65406e-06	3	9	5	A1	Adipose. visceral (STARNET)	EpiXcan	0.991258	starnet_vaf	0.999981
4034	ENSG00000073350	LLGL2	0.443566	0.246818	0.657356	0.0408982	0.0546494	8.6623e-08	3.75428e-07	12	31	16	A1	Adipose. visceral (STARNET)	EpiXcan	0.991258	starnet_vaf	0.999981
4035	ENSG00000172878	METAP1D	-0.443436	-0.453817	0.65745	0.0133527	0.012169	0.0128452	0.0309507	21	56	28	A1	Adipose. visceral (STARNET)	EpiXcan	0.991258	starnet_vaf	0.999981
4036	ENSG00000166997	CNPY4	-0.443339	-0.185258	0.657521	0.0643619	0.101697	1.43121e-13	9.72799e-13	19	43	22	A1	Adipose. visceral (STARNET)	EpiXcan	0.991258	starnet_vaf	0.999981
4037	ENSG00000182985	CADM1	-0.443268	-0.6602	0.657572	0.00504954	0.0111899	0.018797	0.0442576	11	22	19	A1	Adipose. visceral (STARNET)	EpiXcan	0.991258	starnet_vaf	0.999981
4038	ENSG00000178980	SELENOW	-0.443207	-0.129934	0.657616	0.120709	0.276988	2.02179e-38	4.37328e-37	11	18	14	A1	Adipose. visceral (STARNET)	EpiXcan	0.991258	starnet_vaf	0.999981
4039	ENSG00000212127	TAS2R14	-0.442961	-0.144129	0.657794	0.0784942	0.125226	2.06268e-16	1.66902e-15	8	24	8	A1	Adipose. visceral (STARNET)	EpiXcan	0.991258	starnet_vaf	0.999981
4040	ENSG00000248835	AL357673.1	0.442811	0.127378	0.657903	0.20845	0.284196	2.07649e-41	5.0263e-40	12	40	12	A1	Adipose. visceral (STARNET)	EpiXcan	0.991258	starnet_vaf	0.999981
4041	ENSG00000136270	TBRG4	0.442778	0.714308	0.657926	0.00427254	0.0393797	4.98955e-06	1.79788e-05	3	9	5	A1	Adipose. visceral (STARNET)	EpiXcan	0.991258	starnet_vaf	0.999981
4042	ENSG00000089597	GANAB	0.442769	0.243708	0.657933	0.027599	0.0666391	3.19803e-09	1.57228e-08	9	9	9	A1	Adipose. visceral (STARNET)	EpiXcan	0.991258	starnet_vaf	0.999981
4043	ENSG00000171853	TRAPPC12	0.442732	0.167749	0.657959	0.0683509	0.172085	1.27176e-22	1.46685e-21	10	18	12	A1	Adipose. visceral (STARNET)	EpiXcan	0.991258	starnet_vaf	0.999981
4044	ENSG00000163040	CCDC74A	0.442531	0.357875	0.658105	0.0167092	0.05196	1.01957e-07	4.38947e-07	10	19	12	A1	Adipose. visceral (STARNET)	EpiXcan	0.991258	starnet_vaf	0.999981
4045	ENSG00000167543	TP53I13	-0.44249	-0.307931	0.658134	0.0251747	0.048255	4.67317e-07	1.87838e-06	2	4	4	A1	Adipose. visceral (STARNET)	EpiXcan	0.991258	starnet_vaf	0.999981
4046	ENSG00000176124	DLEU1	0.442427	0.515594	0.65818	0.00815068	0.0102415	0.0245101	0.0566411	6	11	7	A1	Adipose. visceral (STARNET)	EpiXcan	0.991258	starnet_vaf	0.999981
4047	ENSG00000149591	TAGLN	0.441926	0.43105	0.658543	0.0113518	0.0398861	7.04919e-06	2.50702e-05	11	17	15	A1	Adipose. visceral (STARNET)	EpiXcan	0.991258	starnet_vaf	0.999981
4048	ENSG00000217165	ANKRD18EP	-0.44192	-0.290619	0.658547	0.0318068	0.0320211	5.88181e-05	0.000187999	16	22	18	A1	Adipose. visceral (STARNET)	EpiXcan	0.991258	starnet_vaf	0.999981
4049	ENSG00000167644	C19orf33	-0.441915	-0.292413	0.658551	0.0273722	0.0416955	3.71921e-06	1.35941e-05	17	24	19	A1	Adipose. visceral (STARNET)	EpiXcan	0.991258	starnet_vaf	0.999981
4050	ENSG00000132329	RAMP1	0.441582	0.306026	0.658792	0.0237522	0.0425981	3.7097e-06	1.35628e-05	19	72	26	A1	Adipose. visceral (STARNET)	EpiXcan	0.991258	starnet_vaf	0.999981
4051	ENSG00000197275	RAD54B	0.441099	0.229663	0.659142	0.0416852	0.0412785	4.82767e-06	1.74308e-05	37	62	42	A1	Adipose. visceral (STARNET)	EpiXcan	0.991258	starnet_vaf	0.999981
4052	ENSG00000174989	FBXW8	0.441028	0.292221	0.659192	0.0824966	0.161754	2.88329e-22	3.26215e-21	26	35	33	A1	Adipose. visceral (STARNET)	EpiXcan	0.991258	starnet_vaf	0.999981
4053	ENSG00000186654	PRR5	0.440438	0.356054	0.65962	0.0247887	0.014942	0.00644511	0.0160879	30	68	39	A1	Adipose. visceral (STARNET)	EpiXcan	0.991258	starnet_vaf	0.999981
4054	ENSG00000124164	VAPB	-0.440147	-0.109005	0.65983	0.239592	0.37714	6.62709e-57	2.54928e-55	25	32	29	A1	Adipose. visceral (STARNET)	EpiXcan	0.991258	starnet_vaf	0.999981
4055	ENSG00000141556	TBCD	-0.439544	-0.236444	0.660267	0.0252645	0.0405458	6.30533e-06	2.25204e-05	15	30	23	A1	Adipose. visceral (STARNET)	EpiXcan	0.991258	starnet_vaf	0.999981
4056	ENSG00000263568	MIR3916	-0.439363	-0.466428	0.660399	0.00781806	0.026297	0.000279365	0.000826137	6	11	6	A1	Adipose. visceral (STARNET)	EpiXcan	0.991258	starnet_vaf	0.999981
4057	ENSG00000125388	GRK4	-0.439078	-0.200024	0.660605	0.0862693	0.335608	3.00525e-49	9.23837e-48	18	43	23	A1	Adipose. visceral (STARNET)	EpiXcan	0.991258	starnet_vaf	0.999981
4058	ENSG00000198792	TMEM184B	-0.43907	-0.21896	0.660611	0.0585671	0.107596	3.21591e-14	2.27722e-13	25	58	27	A1	Adipose. visceral (STARNET)	EpiXcan	0.991258	starnet_vaf	0.999981
4059	ENSG00000085514	PILRA	0.439064	0.36249	0.660615	0.0167256	0.0480123	7.8883e-07	3.10923e-06	11	36	13	A1	Adipose. visceral (STARNET)	EpiXcan	0.991258	starnet_vaf	0.999981
4060	ENSG00000134013	LOXL2	0.438828	0.141847	0.660786	0.065118	0.0620132	1.71141e-08	7.86264e-08	50	66	61	A1	Adipose. visceral (STARNET)	EpiXcan	0.991258	starnet_vaf	0.999981
4061	ENSG00000184254	ALDH1A3	0.438489	0.232779	0.661032	0.0480866	0.0842455	2.97374e-11	1.71426e-10	18	41	23	A1	Adipose. visceral (STARNET)	EpiXcan	0.991258	starnet_vaf	0.999981
4062	ENSG00000148343	MIGA2	-0.438454	-0.638031	0.661058	0.00585001	0.0354273	1.92409e-05	6.52037e-05	5	8	6	A1	Adipose. visceral (STARNET)	EpiXcan	0.991258	starnet_vaf	0.999981
4063	ENSG00000143631	FLG	-0.438249	-0.0858134	0.661206	0.294405	0.510024	4.92583e-88	4.38184e-86	45	78	54	A1	Adipose. visceral (STARNET)	EpiXcan	0.991258	starnet_vaf	0.999981
4064	ENSG00000124772	CPNE5	-0.438072	-0.142557	0.661334	0.0987007	0.091172	4.06763e-12	2.49331e-11	47	70	53	A1	Adipose. visceral (STARNET)	EpiXcan	0.991258	starnet_vaf	0.999981
4065	ENSG00000178695	KCTD12	-0.438018	-0.482047	0.661373	0.010078	0.015823	0.00494453	0.0125164	8	18	12	A1	Adipose. visceral (STARNET)	EpiXcan	0.991258	starnet_vaf	0.999981
4066	ENSG00000168610	STAT3	0.438017	0.25858	0.661374	0.034764	0.0266912	0.000258747	0.00076836	37	55	52	A1	Adipose. visceral (STARNET)	EpiXcan	0.991258	starnet_vaf	0.999981
4067	ENSG00000179051	RCC2	-0.43786	-0.46231	0.661488	0.0092565	0.0107483	0.0204333	0.0478176	20	28	21	A1	Adipose. visceral (STARNET)	EpiXcan	0.991258	starnet_vaf	0.999981
4068	ENSG00000140474	ULK3	0.437709	0.150721	0.661597	0.0869411	0.158553	8.7714e-21	9.16618e-20	10	16	12	A1	Adipose. visceral (STARNET)	EpiXcan	0.991258	starnet_vaf	0.999981
4069	ENSG00000182141	ZNF708	-0.437642	-0.276438	0.661646	0.0231925	0.0256598	0.000320994	0.000940839	15	21	17	A1	Adipose. visceral (STARNET)	EpiXcan	0.991258	starnet_vaf	0.999981
4070	ENSG00000142102	PGGHG	-0.437567	-0.118374	0.6617	0.140313	0.328712	1.61432e-48	4.90954e-47	37	66	49	A1	Adipose. visceral (STARNET)	EpiXcan	0.991258	starnet_vaf	0.999981
4071	ENSG00000148175	STOM	-0.437305	-0.324461	0.66189	0.0126548	0.0158823	0.00497481	0.0125901	12	19	16	A1	Adipose. visceral (STARNET)	EpiXcan	0.991258	starnet_vaf	0.999981
4072	ENSG00000112249	ASCC3	0.437115	0.237164	0.662028	0.0291618	0.0844833	2.82208e-11	1.63279e-10	17	28	21	A1	Adipose. visceral (STARNET)	EpiXcan	0.991258	starnet_vaf	0.999981
4073	ENSG00000163239	TDRD10	0.436883	0.787789	0.662196	0.0108959	0.0170463	0.00347685	0.00898113	9	13	10	A1	Adipose. visceral (STARNET)	EpiXcan	0.991258	starnet_vaf	0.999981
4074	ENSG00000205364	MT1M	-0.436537	-0.327613	0.662447	0.0172482	0.0324512	5.58761e-05	0.000179158	25	30	29	A1	Adipose. visceral (STARNET)	EpiXcan	0.991258	starnet_vaf	0.999981
4075	ENSG00000196756	SNHG17	-0.43629	-0.0613338	0.662626	0.506888	0.65412	2.43863e-136	5.50936e-134	16	18	17	A1	Adipose. visceral (STARNET)	EpiXcan	0.991258	starnet_vaf	0.999981
4076	ENSG00000119969	HELLS	0.436189	0.294077	0.662699	0.0220834	0.0764639	2.59386e-10	1.39262e-09	9	13	11	A1	Adipose. visceral (STARNET)	EpiXcan	0.991258	starnet_vaf	0.999981
4077	ENSG00000103472	RRN3P2	-0.435781	-0.355973	0.662996	0.0186886	0.0530337	2.09241e-07	8.72839e-07	7	16	8	A1	Adipose. visceral (STARNET)	EpiXcan	0.991258	starnet_vaf	0.999981
4078	ENSG00000198663	C6orf89	0.435199	0.194444	0.663418	0.0498529	0.0186987	0.0019596	0.00524561	45	62	54	A1	Adipose. visceral (STARNET)	EpiXcan	0.991258	starnet_vaf	0.999981
4079	ENSG00000182134	TDRKH	0.43481	0.122419	0.6637	0.141835	0.228383	6.29738e-31	1.05448e-29	24	35	29	A1	Adipose. visceral (STARNET)	EpiXcan	0.991258	starnet_vaf	0.999981
4080	ENSG00000066422	ZBTB11	0.434488	0.764235	0.663934	0.00459732	0.0117956	0.0147921	0.0352835	5	11	6	A1	Adipose. visceral (STARNET)	EpiXcan	0.991258	starnet_vaf	0.999981
4081	ENSG00000169862	CTNND2	-0.434426	-0.0887812	0.663979	0.179433	0.316203	4.89888e-45	1.34346e-43	42	76	52	A1	Adipose. visceral (STARNET)	EpiXcan	0.991258	starnet_vaf	0.999981
4082	ENSG00000005194	CIAPIN1	-0.434381	-0.488192	0.664012	0.00539889	0.0499625	4.44294e-07	1.79089e-06	7	21	8	A1	Adipose. visceral (STARNET)	EpiXcan	0.991258	starnet_vaf	0.999981
4083	ENSG00000008513	ST3GAL1	-0.434315	-0.35387	0.66406	0.027835	0.020725	0.00134843	0.00367525	46	78	55	A1	Adipose. visceral (STARNET)	EpiXcan	0.991258	starnet_vaf	0.999981
4084	ENSG00000259081	AF111169.4	0.43426	0.356146	0.6641	0.0153354	0.0720054	6.40889e-10	3.33155e-09	11	18	18	A1	Adipose. visceral (STARNET)	EpiXcan	0.991258	starnet_vaf	0.999981
4085	ENSG00000152767	FARP1	0.434162	0.248103	0.664171	0.0437669	0.0338822	3.59255e-05	0.000117628	43	83	55	A1	Adipose. visceral (STARNET)	EpiXcan	0.991258	starnet_vaf	0.999981
4086	ENSG00000205746	AC126755.1	0.434148	0.268728	0.664181	0.00630881	0.0179022	0.00271024	0.00710532	12	22	14	A1	Adipose. visceral (STARNET)	EpiXcan	0.991258	starnet_vaf	0.999981
4087	ENSG00000075420	FNDC3B	0.433967	0.190232	0.664312	0.0644463	0.0759145	3.69107e-10	1.96026e-09	25	43	27	A1	Adipose. visceral (STARNET)	EpiXcan	0.991258	starnet_vaf	0.999981
4088	ENSG00000164946	FREM1	0.433829	0.264388	0.664413	0.0325235	0.0737367	7.25401e-10	3.76262e-09	25	68	43	A1	Adipose. visceral (STARNET)	EpiXcan	0.991258	starnet_vaf	0.999981
4089	ENSG00000261098	AP000766.1	-0.433301	-0.238096	0.664796	0.0361321	0.170814	7.98293e-23	9.33616e-22	17	29	21	A1	Adipose. visceral (STARNET)	EpiXcan	0.991258	starnet_vaf	0.999981
4090	ENSG00000127995	CASD1	0.433272	0.848738	0.664817	0.0029625	0.0164467	0.00433151	0.0110564	4	6	5	A1	Adipose. visceral (STARNET)	EpiXcan	0.991258	starnet_vaf	0.999981
4091	ENSG00000124019	FAM124B	-0.433177	-0.503095	0.664886	0.0123069	0.0110013	0.0196479	0.0461162	12	22	16	A1	Adipose. visceral (STARNET)	EpiXcan	0.991258	starnet_vaf	0.999981
4092	ENSG00000135063	FAM189A2	-0.43303	-0.555372	0.664993	0.00780372	0.0270273	0.000223692	0.000670614	19	44	28	A1	Adipose. visceral (STARNET)	EpiXcan	0.991258	starnet_vaf	0.999981
4093	ENSG00000164366	CCDC127	-0.432576	-0.237672	0.665323	0.047094	0.120264	2.86299e-16	2.29313e-15	15	24	17	A1	Adipose. visceral (STARNET)	EpiXcan	0.991258	starnet_vaf	0.999981
4094	ENSG00000185164	NOMO2	-0.431793	-0.212318	0.665892	0.0706391	0.0606654	2.08276e-08	9.51347e-08	60	80	75	A1	Adipose. visceral (STARNET)	EpiXcan	0.991258	starnet_vaf	0.999981
4095	ENSG00000116698	SMG7	-0.431459	-0.420371	0.666135	0.00851322	0.012843	0.0113146	0.027472	10	13	11	A1	Adipose. visceral (STARNET)	EpiXcan	0.991258	starnet_vaf	0.999981
4096	ENSG00000188171	ZNF626	-0.431366	-0.33446	0.666202	0.0180044	0.095154	1.86641e-12	1.17025e-11	15	29	22	A1	Adipose. visceral (STARNET)	EpiXcan	0.991258	starnet_vaf	0.999981
4097	ENSG00000091622	PITPNM3	0.431303	0.150859	0.666248	0.103582	0.192729	1.37907e-25	1.83442e-24	32	61	38	A1	Adipose. visceral (STARNET)	EpiXcan	0.991258	starnet_vaf	0.999981
4098	ENSG00000184292	TACSTD2	-0.43123	-0.157866	0.666301	0.061069	0.135663	1.15603e-17	1.02325e-16	26	41	32	A1	Adipose. visceral (STARNET)	EpiXcan	0.991258	starnet_vaf	0.999981
4099	ENSG00000111666	CHPT1	0.431186	0.0783541	0.666333	0.340426	0.473757	4.79507e-80	3.39544e-78	38	65	42	A1	Adipose. visceral (STARNET)	EpiXcan	0.991258	starnet_vaf	0.999981
4100	ENSG00000153283	CD96	0.431029	0.237813	0.666448	0.0348712	0.0435982	2.74173e-06	1.01675e-05	26	31	28	A1	Adipose. visceral (STARNET)	EpiXcan	0.991258	starnet_vaf	0.999981
4101	ENSG00000101290	CDS2	-0.430838	-0.400175	0.666586	0.00390359	0.0242913	0.000487277	0.00140025	8	11	10	A1	Adipose. visceral (STARNET)	EpiXcan	0.991258	starnet_vaf	0.999981
4102	ENSG00000183444	OR7E38P	0.430234	0.384991	0.667025	0.0219025	0.043204	2.72782e-06	1.01265e-05	25	37	35	A1	Adipose. visceral (STARNET)	EpiXcan	0.991258	starnet_vaf	0.999981
4103	ENSG00000162688	AGL	-0.43015	-0.282387	0.667087	0.025793	0.0508193	3.52328e-07	1.43482e-06	11	28	14	A1	Adipose. visceral (STARNET)	EpiXcan	0.991258	starnet_vaf	0.999981
4104	ENSG00000174606	ANGEL2	0.430118	0.251982	0.66711	0.0252306	0.0604432	2.72116e-08	1.22681e-07	11	23	12	A1	Adipose. visceral (STARNET)	EpiXcan	0.991258	starnet_vaf	0.999981
4105	ENSG00000164576	SAP30L	-0.429544	-0.342502	0.667528	0.0283525	0.0609678	2.34366e-08	1.06512e-07	25	44	29	A1	Adipose. visceral (STARNET)	EpiXcan	0.991258	starnet_vaf	0.999981
4106	ENSG00000007264	MATK	-0.429528	-0.404875	0.667539	0.0114161	0.0261272	0.000262834	0.000779357	16	23	22	A1	Adipose. visceral (STARNET)	EpiXcan	0.991258	starnet_vaf	0.999981
4107	ENSG00000215845	TSTD1	-0.42925	-0.0772823	0.667741	0.289319	0.404568	1.24073e-63	5.60614e-62	7	25	7	A1	Adipose. visceral (STARNET)	EpiXcan	0.991258	starnet_vaf	0.999981
4108	ENSG00000132600	PRMT7	0.428523	0.159756	0.66827	0.152686	0.297702	9.30883e-44	2.45357e-42	26	93	32	A1	Adipose. visceral (STARNET)	EpiXcan	0.991258	starnet_vaf	0.999981
4109	ENSG00000162877	PM20D1	0.428504	0.0944265	0.668284	0.282988	0.429108	1.10446e-67	5.69558e-66	16	36	24	A1	Adipose. visceral (STARNET)	EpiXcan	0.991258	starnet_vaf	0.999981
4110	ENSG00000155816	FMN2	0.428371	0.504407	0.668381	0.00912723	0.0179006	0.00282646	0.00739097	12	27	14	A1	Adipose. visceral (STARNET)	EpiXcan	0.991258	starnet_vaf	0.999981
4111	ENSG00000204463	BAG6	-0.428005	-0.215864	0.668648	0.035418	0.0458311	1.23672e-06	4.76896e-06	59	76	69	A1	Adipose. visceral (STARNET)	EpiXcan	0.991258	starnet_vaf	0.999981
4112	ENSG00000137070	IL11RA	-0.427971	-0.0963806	0.668672	0.0390728	0.0550617	1.14612e-07	4.91199e-07	20	30	23	A1	Adipose. visceral (STARNET)	EpiXcan	0.991258	starnet_vaf	0.999981
4113	ENSG00000124159	MATN4	0.427851	0.626305	0.668759	0.00494369	0.0218288	0.000937692	0.00258797	3	16	3	A1	Adipose. visceral (STARNET)	EpiXcan	0.991258	starnet_vaf	0.999981
4114	ENSG00000153560	UBP1	-0.427631	-0.509962	0.66892	0.00995135	0.011484	0.0167968	0.039752	9	14	10	A1	Adipose. visceral (STARNET)	EpiXcan	0.991258	starnet_vaf	0.999981
4115	ENSG00000233895	AL121761.1	-0.427471	-0.355305	0.669036	0.0307123	0.012445	0.0124644	0.030084	43	64	50	A1	Adipose. visceral (STARNET)	EpiXcan	0.991258	starnet_vaf	0.999981
4116	ENSG00000132109	TRIM21	0.427384	0.588994	0.6691	0.00759519	0.0208037	0.00127473	0.00348306	20	31	22	A1	Adipose. visceral (STARNET)	EpiXcan	0.991258	starnet_vaf	0.999981
4117	ENSG00000145014	TMEM44	-0.42735	-0.416073	0.669125	0.0117738	0.0104888	0.0226614	0.0526424	30	45	36	A1	Adipose. visceral (STARNET)	EpiXcan	0.991258	starnet_vaf	0.999981
4118	ENSG00000169442	CD52	-0.427173	-0.74662	0.669253	0.00318481	0.0733284	7.40769e-10	3.83674e-09	6	17	11	A1	Adipose. visceral (STARNET)	EpiXcan	0.991258	starnet_vaf	0.999981
4119	ENSG00000155660	PDIA4	0.426984	0.756953	0.669391	0.00318182	0.0627747	1.53296e-08	7.08395e-08	4	8	6	A1	Adipose. visceral (STARNET)	EpiXcan	0.991258	starnet_vaf	0.999981
4120	ENSG00000171596	NMUR1	-0.426699	-0.104066	0.669598	0.161473	0.381793	4.83083e-58	1.90992e-56	17	27	23	A1	Adipose. visceral (STARNET)	EpiXcan	0.991258	starnet_vaf	0.999981
4121	ENSG00000049130	KITLG	-0.426399	-0.265162	0.669817	0.0293976	0.0240598	0.000460338	0.00132766	25	29	28	A1	Adipose. visceral (STARNET)	EpiXcan	0.991258	starnet_vaf	0.999981
4122	ENSG00000178222	RNF212	0.426394	0.216711	0.669821	0.0482224	0.138393	1.20938e-18	1.14145e-17	37	61	44	A1	Adipose. visceral (STARNET)	EpiXcan	0.991258	starnet_vaf	0.999981
4123	ENSG00000235169	SMIM1	0.426221	0.895678	0.669947	0.0065899	0.0171332	0.00340416	0.00880615	4	7	4	A1	Adipose. visceral (STARNET)	EpiXcan	0.991258	starnet_vaf	0.999981
4124	ENSG00000240024	LINC00888	0.426183	0.610444	0.669974	0.00472765	0.0376041	1.36816e-05	4.71389e-05	2	3	3	A1	Adipose. visceral (STARNET)	EpiXcan	0.991258	starnet_vaf	0.999981
4125	ENSG00000132321	IQCA1	0.426147	0.230712	0.670001	0.0244956	0.0368619	1.60009e-05	5.46404e-05	23	30	26	A1	Adipose. visceral (STARNET)	EpiXcan	0.991258	starnet_vaf	0.999981
4126	ENSG00000183426	NPIPA1	0.425889	0.0386879	0.670188	0.263263	0.445095	1.59771e-72	9.47508e-71	61	113	82	A1	Adipose. visceral (STARNET)	EpiXcan	0.991258	starnet_vaf	0.999981
4127	ENSG00000157306	ZFHX2-AS1	0.425529	0.26698	0.670451	0.0248111	0.0414423	4.55627e-06	1.64927e-05	21	27	26	A1	Adipose. visceral (STARNET)	EpiXcan	0.991258	starnet_vaf	0.999981
4128	ENSG00000164125	FAM198B	-0.42528	-0.332448	0.670632	0.020056	0.0334336	3.77413e-05	0.000123176	16	25	21	A1	Adipose. visceral (STARNET)	EpiXcan	0.991258	starnet_vaf	0.999981
4129	ENSG00000104883	PEX11G	-0.425183	-0.269082	0.670703	0.0342824	0.160818	4.1864e-21	4.44996e-20	19	43	28	A1	Adipose. visceral (STARNET)	EpiXcan	0.991258	starnet_vaf	0.999981
4130	ENSG00000064300	NGFR	0.424935	0.617804	0.670884	0.0068241	0.0320666	5.86689e-05	0.000187564	5	40	7	A1	Adipose. visceral (STARNET)	EpiXcan	0.991258	starnet_vaf	0.999981
4131	ENSG00000122257	RBBP6	0.424935	0.413621	0.670884	0.00814118	0.0273594	0.000203924	0.000614145	13	16	16	A1	Adipose. visceral (STARNET)	EpiXcan	0.991258	starnet_vaf	0.999981
4132	ENSG00000131711	MAP1B	-0.424906	-0.30541	0.670905	0.0324104	0.0193286	0.00192925	0.00516826	43	69	48	A1	Adipose. visceral (STARNET)	EpiXcan	0.991258	starnet_vaf	0.999981
4133	ENSG00000175764	TTLL11	-0.42475	-0.296056	0.671019	0.0220988	0.0702016	1.00945e-09	5.16447e-09	11	13	12	A1	Adipose. visceral (STARNET)	EpiXcan	0.991258	starnet_vaf	0.999981
4134	ENSG00000203724	C1orf53	-0.424675	-0.852341	0.671073	0.00315167	0.0263842	0.000257279	0.000764318	6	15	8	A1	Adipose. visceral (STARNET)	EpiXcan	0.991258	starnet_vaf	0.999981
4135	ENSG00000198010	DLGAP2	-0.424284	-0.137813	0.671358	0.0904158	0.289818	7.67907e-41	1.8006e-39	18	32	25	A1	Adipose. visceral (STARNET)	EpiXcan	0.991258	starnet_vaf	0.999981
4136	ENSG00000122515	ZMIZ2	0.42425	0.64547	0.671384	0.0148508	0.026536	0.000277062	0.000819668	19	33	21	A1	Adipose. visceral (STARNET)	EpiXcan	0.991258	starnet_vaf	0.999981
4137	ENSG00000112514	CUTA	-0.423961	-0.163301	0.671595	0.030422	0.0361913	1.75058e-05	5.95791e-05	25	33	30	A1	Adipose. visceral (STARNET)	EpiXcan	0.991258	starnet_vaf	0.999981
4138	ENSG00000196670	ZFP62	0.42349	0.331089	0.671938	0.0191664	0.0732037	4.43503e-10	2.3336e-09	9	19	10	A1	Adipose. visceral (STARNET)	EpiXcan	0.991258	starnet_vaf	0.999981
4139	ENSG00000164924	YWHAZ	0.423475	0.213177	0.671949	0.0377833	0.0557719	8.77237e-08	3.79967e-07	9	15	13	A1	Adipose. visceral (STARNET)	EpiXcan	0.991258	starnet_vaf	0.999981
4140	ENSG00000181264	TMEM136	0.4234	0.117207	0.672003	0.126081	0.179016	9.87081e-24	1.21743e-22	8	21	11	A1	Adipose. visceral (STARNET)	EpiXcan	0.991258	starnet_vaf	0.999981
4141	ENSG00000196376	SLC35F1	0.423398	0.214525	0.672005	0.05213	0.0498838	4.91058e-07	1.96769e-06	51	85	64	A1	Adipose. visceral (STARNET)	EpiXcan	0.991258	starnet_vaf	0.999981
4142	ENSG00000099812	MISP	0.423131	0.364494	0.6722	0.0204544	0.0556191	5.68666e-08	2.49964e-07	1	52	2	A1	Adipose. visceral (STARNET)	EpiXcan	0.991258	starnet_vaf	0.999981
4143	ENSG00000132950	ZMYM5	-0.423093	-2.53682	0.672227	0.000405955	0.0247334	0.000392246	0.00113935	4	6	6	A1	Adipose. visceral (STARNET)	EpiXcan	0.991258	starnet_vaf	0.999981
4144	ENSG00000253309	SERPINE3	-0.423012	-0.186926	0.672287	0.130973	0.153904	3.87527e-20	3.89525e-19	56	120	61	A1	Adipose. visceral (STARNET)	EpiXcan	0.991258	starnet_vaf	0.999981
4145	ENSG00000117245	KIF17	-0.423003	-0.10835	0.672293	0.133055	0.171968	5.03354e-23	5.93557e-22	35	56	41	A1	Adipose. visceral (STARNET)	EpiXcan	0.991258	starnet_vaf	0.999981
4146	ENSG00000119977	TCTN3	0.423001	0.830494	0.672295	0.00537825	0.0170045	0.00366393	0.00942504	13	21	16	A1	Adipose. visceral (STARNET)	EpiXcan	0.991258	starnet_vaf	0.999981
4147	ENSG00000163807	KIAA1143	0.422997	0.181959	0.672297	0.0528391	0.122017	2.21732e-16	1.78906e-15	7	19	7	A1	Adipose. visceral (STARNET)	EpiXcan	0.991258	starnet_vaf	0.999981
4148	ENSG00000150510	FAM124A	0.422961	0.259696	0.672324	0.0261298	0.0564362	8.39678e-08	3.64364e-07	25	66	27	A1	Adipose. visceral (STARNET)	EpiXcan	0.991258	starnet_vaf	0.999981
4149	ENSG00000254709	IGLL5	0.422772	0.41741	0.672462	0.0191991	0.0327631	4.67983e-05	0.000151004	21	42	27	A1	Adipose. visceral (STARNET)	EpiXcan	0.991258	starnet_vaf	0.999981
4150	ENSG00000267283	AC005306.1	0.422455	0.399729	0.672693	0.0226006	0.0164161	0.00426844	0.0109071	28	44	34	A1	Adipose. visceral (STARNET)	EpiXcan	0.991258	starnet_vaf	0.999981
4151	ENSG00000158270	COLEC12	0.422034	0.190255	0.673	0.0398913	0.0757235	4.13238e-10	2.17838e-09	30	56	42	A1	Adipose. visceral (STARNET)	EpiXcan	0.991258	starnet_vaf	0.999981
4152	ENSG00000104231	ZFAND1	0.421808	0.232624	0.673165	0.0322525	0.0840913	2.33118e-11	1.35871e-10	10	39	11	A1	Adipose. visceral (STARNET)	EpiXcan	0.991258	starnet_vaf	0.999981
4153	ENSG00000229180	AC006001.3	-0.421568	-0.321205	0.67334	0.0251434	0.0307336	8.22326e-05	0.000258884	23	51	25	A1	Adipose. visceral (STARNET)	EpiXcan	0.991258	starnet_vaf	0.999981
4154	ENSG00000118292	C1orf54	0.421502	0.149846	0.673388	0.0606719	0.0933506	1.21454e-12	7.72756e-12	20	51	25	A1	Adipose. visceral (STARNET)	EpiXcan	0.991258	starnet_vaf	0.999981
4155	ENSG00000134057	CCNB1	0.42146	0.310248	0.67342	0.015799	0.0577761	4.34341e-08	1.92645e-07	11	34	16	A1	Adipose. visceral (STARNET)	EpiXcan	0.991258	starnet_vaf	0.999981
4156	ENSG00000176809	LRRC37A3	-0.421174	-0.25379	0.673628	0.0325707	0.0441588	2.01715e-06	7.59125e-06	51	70	63	A1	Adipose. visceral (STARNET)	EpiXcan	0.991258	starnet_vaf	0.999981
4157	ENSG00000135241	PNPLA8	-0.42078	-0.803599	0.673916	0.00415596	0.0149283	0.00650811	0.0162423	7	8	7	A1	Adipose. visceral (STARNET)	EpiXcan	0.991258	starnet_vaf	0.999981
4158	ENSG00000164116	GUCY1A3	-0.420736	-0.35966	0.673948	0.0143759	0.0398975	6.85836e-06	2.4416e-05	28	68	34	A1	Adipose. visceral (STARNET)	EpiXcan	0.991258	starnet_vaf	0.999981
4159	ENSG00000120645	IQSEC3	0.420581	0.150605	0.674061	0.176306	0.241407	3.5276e-33	6.40412e-32	41	71	51	A1	Adipose. visceral (STARNET)	EpiXcan	0.991258	starnet_vaf	0.999981
4160	ENSG00000138594	TMOD3	-0.420233	-0.654593	0.674316	0.0082091	0.0161891	0.0045926	0.0116935	6	7	7	A1	Adipose. visceral (STARNET)	EpiXcan	0.991258	starnet_vaf	0.999981
4161	ENSG00000131558	EXOC4	-0.420034	-0.124891	0.674461	0.187897	0.209976	2.56215e-28	3.86713e-27	51	70	64	A1	Adipose. visceral (STARNET)	EpiXcan	0.991258	starnet_vaf	0.999981
4162	ENSG00000177971	IMP3	-0.420018	-0.589334	0.674473	0.00499429	0.0128059	0.0113025	0.0274519	9	21	12	A1	Adipose. visceral (STARNET)	EpiXcan	0.991258	starnet_vaf	0.999981
4163	ENSG00000145545	SRD5A1	0.419824	0.203044	0.674614	0.030018	0.0643887	8.52476e-09	4.03233e-08	21	24	24	A1	Adipose. visceral (STARNET)	EpiXcan	0.991258	starnet_vaf	0.999981
4164	ENSG00000273253	AL022328.4	0.41979	0.138535	0.674639	0.0861753	0.120753	1.01905e-15	7.91714e-15	36	58	48	A1	Adipose. visceral (STARNET)	EpiXcan	0.991258	starnet_vaf	0.999981
4165	ENSG00000243660	ZNF487	-0.419653	-0.609123	0.674739	0.00548577	0.012261	0.0136492	0.0327604	7	9	7	A1	Adipose. visceral (STARNET)	EpiXcan	0.991258	starnet_vaf	0.999981
4166	ENSG00000127903	ZNF835	0.419556	0.392553	0.67481	0.0126427	0.0218661	0.00078842	0.00219902	14	34	24	A1	Adipose. visceral (STARNET)	EpiXcan	0.991258	starnet_vaf	0.999981
4167	ENSG00000125818	PSMF1	-0.419337	-0.524645	0.67497	0.00375852	0.0179162	0.00268715	0.0070487	6	23	9	A1	Adipose. visceral (STARNET)	EpiXcan	0.991258	starnet_vaf	0.999981
4168	ENSG00000148803	FUOM	-0.419078	-0.0911381	0.675159	0.0319882	0.0456905	1.24749e-06	4.80529e-06	29	72	37	A1	Adipose. visceral (STARNET)	EpiXcan	0.991258	starnet_vaf	0.999981
4169	ENSG00000227082	AC244021.1	-0.419062	-0.71801	0.675171	0.00369981	0.0119212	0.0145712	0.0347849	2	4	2	A1	Adipose. visceral (STARNET)	EpiXcan	0.991258	starnet_vaf	0.999981
4170	ENSG00000132141	CCT6B	-0.418394	-0.132072	0.675659	0.146994	0.293098	4.75674e-41	1.12463e-39	37	67	47	A1	Adipose. visceral (STARNET)	EpiXcan	0.991258	starnet_vaf	0.999981
4171	ENSG00000136152	COG3	0.418299	0.689876	0.675728	0.0047113	0.0173803	0.00325147	0.00843568	8	11	9	A1	Adipose. visceral (STARNET)	EpiXcan	0.991258	starnet_vaf	0.999981
4172	ENSG00000177685	CRACR2B	-0.418215	-0.299196	0.67579	0.0232772	0.0549433	1.05315e-07	4.52718e-07	24	38	30	A1	Adipose. visceral (STARNET)	EpiXcan	0.991258	starnet_vaf	0.999981
4173	ENSG00000067836	ROGDI	-0.417878	-0.13428	0.676036	0.12939	0.203197	2.09599e-27	3.0164e-26	18	34	24	A1	Adipose. visceral (STARNET)	EpiXcan	0.991258	starnet_vaf	0.999981
4174	ENSG00000066827	ZFAT	-0.417704	-0.230666	0.676164	0.0376438	0.120653	8.25499e-16	6.44152e-15	24	40	31	A1	Adipose. visceral (STARNET)	EpiXcan	0.991258	starnet_vaf	0.999981
4175	ENSG00000223509	AC135983.2	-0.417688	-0.265054	0.676175	0.0596456	0.0973023	8.78508e-13	5.65527e-12	41	104	48	A1	Adipose. visceral (STARNET)	EpiXcan	0.991258	starnet_vaf	0.999981
4176	ENSG00000247556	OIP5-AS1	0.417487	0.173017	0.676323	0.0570325	0.112522	4.84092e-15	3.62827e-14	14	21	16	A1	Adipose. visceral (STARNET)	EpiXcan	0.991258	starnet_vaf	0.999981
4177	ENSG00000041802	LSG1	0.417446	0.256701	0.676352	0.0266398	0.117541	9.41791e-16	7.32087e-15	2	15	4	A1	Adipose. visceral (STARNET)	EpiXcan	0.991258	starnet_vaf	0.999981
4178	ENSG00000124212	PTGIS	-0.417434	-0.14084	0.676361	0.0922018	0.216016	4.69484e-29	7.30291e-28	18	40	23	A1	Adipose. visceral (STARNET)	EpiXcan	0.991258	starnet_vaf	0.999981
4179	ENSG00000239713	APOBEC3G	-0.417278	-0.109984	0.676475	0.165767	0.223521	2.81819e-30	4.62111e-29	32	45	38	A1	Adipose. visceral (STARNET)	EpiXcan	0.991258	starnet_vaf	0.999981
4180	ENSG00000155368	DBI	-0.417102	-0.716128	0.676604	0.00326739	0.0180062	0.00283444	0.00741046	6	10	8	A1	Adipose. visceral (STARNET)	EpiXcan	0.991258	starnet_vaf	0.999981
4181	ENSG00000104450	SPAG1	-0.416537	-0.226303	0.677017	0.0369414	0.06115	1.6362e-08	7.53902e-08	18	28	22	A1	Adipose. visceral (STARNET)	EpiXcan	0.991258	starnet_vaf	0.999981
4182	ENSG00000233554	B4GALT1-AS1	0.415981	0.488624	0.677424	0.0236486	0.0144336	0.00737396	0.0182719	34	48	41	A1	Adipose. visceral (STARNET)	EpiXcan	0.991258	starnet_vaf	0.999981
4183	ENSG00000111879	FAM184A	-0.415978	-0.18234	0.677426	0.0622834	0.191842	1.39544e-25	1.85273e-24	19	36	25	A1	Adipose. visceral (STARNET)	EpiXcan	0.991258	starnet_vaf	0.999981
4184	ENSG00000133739	LRRCC1	0.415704	0.179732	0.677627	0.0644105	0.109427	2.61031e-14	1.86415e-13	12	17	13	A1	Adipose. visceral (STARNET)	EpiXcan	0.991258	starnet_vaf	0.999981
4185	ENSG00000176749	CDK5R1	-0.414806	-0.329537	0.678284	0.0175752	0.0546599	1.18041e-07	5.05437e-07	7	10	7	A1	Adipose. visceral (STARNET)	EpiXcan	0.991258	starnet_vaf	0.999981
4186	ENSG00000132514	CLEC10A	-0.414405	-0.469279	0.678577	0.00855685	0.0259888	0.000306871	0.000903163	12	22	20	A1	Adipose. visceral (STARNET)	EpiXcan	0.991258	starnet_vaf	0.999981
4187	ENSG00000120942	UBIAD1	0.414278	0.536464	0.67867	0.00687341	0.0115407	0.0164766	0.0390461	7	14	12	A1	Adipose. visceral (STARNET)	EpiXcan	0.991258	starnet_vaf	0.999981
4188	ENSG00000071242	RPS6KA2	-0.414213	-0.343633	0.678718	0.0134919	0.0329545	4.2316e-05	0.000137007	16	19	18	A1	Adipose. visceral (STARNET)	EpiXcan	0.991258	starnet_vaf	0.999981
4189	ENSG00000183036	PCP4	0.414184	0.354827	0.67874	0.0143414	0.0158856	0.00461313	0.0117436	14	33	18	A1	Adipose. visceral (STARNET)	EpiXcan	0.991258	starnet_vaf	0.999981
4190	ENSG00000164638	SLC29A4	-0.413603	-0.292272	0.679165	0.0207017	0.0152492	0.00584578	0.0146691	27	47	41	A1	Adipose. visceral (STARNET)	EpiXcan	0.991258	starnet_vaf	0.999981
4191	ENSG00000164144	ARFIP1	-0.413587	-0.237939	0.679177	0.0295648	0.15757	5.17885e-21	5.48442e-20	31	42	37	A1	Adipose. visceral (STARNET)	EpiXcan	0.991258	starnet_vaf	0.999981
4192	ENSG00000176658	MYO1D	-0.413575	-0.641698	0.679185	0.00816672	0.0115526	0.0164965	0.0390803	10	23	13	A1	Adipose. visceral (STARNET)	EpiXcan	0.991258	starnet_vaf	0.999981
4193	ENSG00000119608	PROX2	0.413555	0.997785	0.6792	0.00169899	0.0220555	0.000943379	0.00260316	1	1	1	A1	Adipose. visceral (STARNET)	EpiXcan	0.991258	starnet_vaf	0.999981
4194	ENSG00000115318	LOXL3	-0.413446	-0.293263	0.67928	0.00922153	0.0255105	0.00031225	0.000916909	7	14	11	A1	Adipose. visceral (STARNET)	EpiXcan	0.991258	starnet_vaf	0.999981
4195	ENSG00000186458	DEFB132	-0.413408	-0.385016	0.679307	0.0136492	0.0509284	3.55627e-07	1.44742e-06	8	20	13	A1	Adipose. visceral (STARNET)	EpiXcan	0.991258	starnet_vaf	0.999981
4196	ENSG00000187068	C3orf70	0.413261	0.0686176	0.679415	0.325859	0.449956	1.38633e-72	8.25589e-71	41	58	46	A1	Adipose. visceral (STARNET)	EpiXcan	0.991258	starnet_vaf	0.999981
4197	ENSG00000128709	HOXD9	-0.412875	-0.212135	0.679698	0.0322722	0.108402	3.13338e-14	2.2232e-13	26	35	32	A1	Adipose. visceral (STARNET)	EpiXcan	0.991258	starnet_vaf	0.999981
4198	ENSG00000136560	TANK	0.41264	0.602989	0.67987	0.00993478	0.0136418	0.00931966	0.0228386	11	18	14	A1	Adipose. visceral (STARNET)	EpiXcan	0.991258	starnet_vaf	0.999981
4199	ENSG00000100647	SUSD6	0.412444	0.519206	0.680014	0.00662089	0.0154993	0.00544141	0.0137051	3	14	3	A1	Adipose. visceral (STARNET)	EpiXcan	0.991258	starnet_vaf	0.999981
4200	ENSG00000105519	CAPS	0.412234	0.284962	0.680168	0.0214732	0.043111	3.21049e-06	1.18258e-05	12	17	16	A1	Adipose. visceral (STARNET)	EpiXcan	0.991258	starnet_vaf	0.999981
4201	ENSG00000092203	TOX4	0.412164	0.158254	0.680219	0.0233286	0.0560439	7.69335e-08	3.34656e-07	30	77	36	A1	Adipose. visceral (STARNET)	EpiXcan	0.991258	starnet_vaf	0.999981
4202	ENSG00000101307	SIRPB1	0.41213	0.110806	0.680244	0.285002	0.401354	1.52836e-62	6.67274e-61	66	104	83	A1	Adipose. visceral (STARNET)	EpiXcan	0.991258	starnet_vaf	0.999981
4203	ENSG00000172061	LRRC15	0.412099	0.253159	0.680267	0.0200553	0.0234531	0.000634598	0.00179282	27	66	32	A1	Adipose. visceral (STARNET)	EpiXcan	0.991258	starnet_vaf	0.999981
4204	ENSG00000138777	PPA2	0.411932	0.353601	0.680389	0.00578996	0.015819	0.00493824	0.0125063	4	6	5	A1	Adipose. visceral (STARNET)	EpiXcan	0.991258	starnet_vaf	0.999981
4205	ENSG00000115762	PLEKHB2	-0.41165	-0.773353	0.680596	0.00410296	0.0224025	0.000845485	0.0023476	9	11	9	A1	Adipose. visceral (STARNET)	EpiXcan	0.991258	starnet_vaf	0.999981
4206	ENSG00000149328	GLB1L2	0.41123	0.320944	0.680904	0.0193541	0.105394	3.20889e-14	2.27337e-13	10	20	16	A1	Adipose. visceral (STARNET)	EpiXcan	0.991258	starnet_vaf	0.999981
4207	ENSG00000198208	RPS6KL1	0.411228	0.156771	0.680906	0.0608413	0.156789	1.80231e-20	1.84948e-19	7	25	12	A1	Adipose. visceral (STARNET)	EpiXcan	0.991258	starnet_vaf	0.999981
4208	ENSG00000163558	PRKCI	-0.411019	-0.113466	0.681058	0.196979	0.276917	1.75808e-38	3.81444e-37	39	107	49	A1	Adipose. visceral (STARNET)	EpiXcan	0.991258	starnet_vaf	0.999981
4209	ENSG00000078070	MCCC1	0.410992	0.275938	0.681079	0.0234743	0.0930179	2.74211e-12	1.70207e-11	16	25	22	A1	Adipose. visceral (STARNET)	EpiXcan	0.991258	starnet_vaf	0.999981
4210	ENSG00000132031	MATN3	0.410849	0.11316	0.681183	0.163628	0.264777	5.22698e-38	1.11538e-36	59	116	80	A1	Adipose. visceral (STARNET)	EpiXcan	0.991258	starnet_vaf	0.999981
4211	ENSG00000162148	PPP1R32	0.41054	0.1643	0.68141	0.0278417	0.0189892	0.00189547	0.00508352	23	29	29	A1	Adipose. visceral (STARNET)	EpiXcan	0.991258	starnet_vaf	0.999981
4212	ENSG00000172296	SPTLC3	-0.410356	-0.406883	0.681545	0.00808911	0.0168514	0.00360413	0.00927624	7	17	10	A1	Adipose. visceral (STARNET)	EpiXcan	0.991258	starnet_vaf	0.999981
4213	ENSG00000132623	ANKEF1	0.410117	0.360564	0.68172	0.0191005	0.0120117	0.0145031	0.0346406	30	49	34	A1	Adipose. visceral (STARNET)	EpiXcan	0.991258	starnet_vaf	0.999981
4214	ENSG00000174684	B4GAT1	0.409995	0.37345	0.68181	0.0282926	0.0514073	3.24522e-07	1.32575e-06	9	16	11	A1	Adipose. visceral (STARNET)	EpiXcan	0.991258	starnet_vaf	0.999981
4215	ENSG00000163072	NOSTRIN	-0.409324	-0.564528	0.682302	0.0049587	0.0350157	2.67461e-05	8.88811e-05	5	21	6	A1	Adipose. visceral (STARNET)	EpiXcan	0.991258	starnet_vaf	0.999981
4216	ENSG00000141084	RANBP10	0.409217	0.422159	0.68238	0.0051901	0.0118604	0.0145148	0.0346626	7	10	10	A1	Adipose. visceral (STARNET)	EpiXcan	0.991258	starnet_vaf	0.999981
4217	ENSG00000176623	RMDN1	0.40905	0.377043	0.682503	0.0383357	0.0238919	0.00056027	0.00159614	46	71	56	A1	Adipose. visceral (STARNET)	EpiXcan	0.991258	starnet_vaf	0.999981
4218	ENSG00000160539	PLPP7	0.408916	0.416707	0.682601	0.00982636	0.0296642	9.78156e-05	0.000305309	10	15	11	A1	Adipose. visceral (STARNET)	EpiXcan	0.991258	starnet_vaf	0.999981
4219	ENSG00000103066	PLA2G15	-0.408666	-0.354817	0.682785	0.0164885	0.038311	1.14662e-05	3.98629e-05	13	15	13	A1	Adipose. visceral (STARNET)	EpiXcan	0.991258	starnet_vaf	0.999981
4220	ENSG00000271553	AC018638.7	0.407735	0.105196	0.683468	0.154434	0.252926	1.60053e-34	3.01327e-33	48	87	62	A1	Adipose. visceral (STARNET)	EpiXcan	0.991258	starnet_vaf	0.999981
4221	ENSG00000164896	FASTK	-0.407714	-0.285691	0.683484	0.0195369	0.110142	2.20742e-14	1.58437e-13	12	34	17	A1	Adipose. visceral (STARNET)	EpiXcan	0.991258	starnet_vaf	0.999981
4222	ENSG00000187713	TMEM203	-0.407567	-1.22318	0.683592	0.00209224	0.0212045	0.00114444	0.00313797	14	20	19	A1	Adipose. visceral (STARNET)	EpiXcan	0.991258	starnet_vaf	0.999981
4223	ENSG00000109063	MYH3	0.407469	0.227842	0.683663	0.0309817	0.129989	4.84744e-17	4.09944e-16	15	28	19	A1	Adipose. visceral (STARNET)	EpiXcan	0.991258	starnet_vaf	0.999981
4224	ENSG00000119899	SLC17A5	0.407016	0.279571	0.683996	0.0514451	0.0246186	0.000423844	0.00122638	103	139	123	A1	Adipose. visceral (STARNET)	EpiXcan	0.991258	starnet_vaf	0.999981
4225	ENSG00000246922	UBAP1L	0.40643	0.272364	0.684426	0.0334698	0.0371419	1.23937e-05	4.29195e-05	12	40	16	A1	Adipose. visceral (STARNET)	EpiXcan	0.991258	starnet_vaf	0.999981
4226	ENSG00000111707	SUDS3	-0.406227	-0.328019	0.684576	0.0177808	0.0617011	1.84905e-08	8.47858e-08	9	23	11	A1	Adipose. visceral (STARNET)	EpiXcan	0.991258	starnet_vaf	0.999981
4227	ENSG00000149485	FADS1	-0.40611	-0.250663	0.684662	0.0539275	0.0532619	1.73843e-07	7.31179e-07	29	52	36	A1	Adipose. visceral (STARNET)	EpiXcan	0.991258	starnet_vaf	0.999981
4228	ENSG00000272368	AC074032.1	0.406041	0.629486	0.684712	0.00472918	0.0265474	0.000253918	0.000755121	11	32	14	A1	Adipose. visceral (STARNET)	EpiXcan	0.991258	starnet_vaf	0.999981
4229	ENSG00000242588	AC108010.1	0.405974	0.120327	0.684761	0.153336	0.199442	3.39593e-27	4.84796e-26	50	67	61	A1	Adipose. visceral (STARNET)	EpiXcan	0.991258	starnet_vaf	0.999981
4230	ENSG00000172403	SYNPO2	0.405545	0.0752384	0.685077	0.00761097	0.21593	5.36047e-29	8.32012e-28	11	21	13	A1	Adipose. visceral (STARNET)	EpiXcan	0.991258	starnet_vaf	0.999981
4231	ENSG00000139970	RTN1	-0.40536	-0.176452	0.685213	0.0503832	0.0965031	1.16073e-12	7.39509e-12	4	5	4	A1	Adipose. visceral (STARNET)	EpiXcan	0.991258	starnet_vaf	0.999981
4232	ENSG00000131055	COX4I2	0.404706	0.225067	0.685693	0.0363169	0.0856142	6.88132e-12	4.16419e-11	11	39	12	A1	Adipose. visceral (STARNET)	EpiXcan	0.991258	starnet_vaf	0.999981
4233	ENSG00000137225	CAPN11	-0.404549	-0.205833	0.685809	0.0839227	0.0966191	1.16925e-12	7.4427e-12	34	65	42	A1	Adipose. visceral (STARNET)	EpiXcan	0.991258	starnet_vaf	0.999981
4234	ENSG00000119771	KLHL29	-0.404463	-0.817765	0.685873	0.00314373	0.0122044	0.0136292	0.032725	2	31	4	A1	Adipose. visceral (STARNET)	EpiXcan	0.991258	starnet_vaf	0.999981
4235	ENSG00000215908	CROCCP2	0.403342	0.130134	0.686696	0.137367	0.329398	4.42976e-48	1.32455e-46	64	107	80	A1	Adipose. visceral (STARNET)	EpiXcan	0.991258	starnet_vaf	0.999981
4236	ENSG00000108823	SGCA	-0.403132	-0.092252	0.686851	0.196186	0.491553	1.2835e-82	9.82157e-81	9	19	16	A1	Adipose. visceral (STARNET)	EpiXcan	0.991258	starnet_vaf	0.999981
4237	ENSG00000163125	RPRD2	0.402982	0.272284	0.686962	0.023042	0.0437524	2.6639e-06	9.90992e-06	7	31	9	A1	Adipose. visceral (STARNET)	EpiXcan	0.991258	starnet_vaf	0.999981
4238	ENSG00000155542	SETD9	-0.40287	-0.111883	0.687044	0.163658	0.38563	4.90238e-59	1.97665e-57	32	49	41	A1	Adipose. visceral (STARNET)	EpiXcan	0.991258	starnet_vaf	0.999981
4239	ENSG00000161267	BDH1	0.402702	0.129533	0.687168	0.103708	0.227969	2.20219e-31	3.73141e-30	20	36	27	A1	Adipose. visceral (STARNET)	EpiXcan	0.991258	starnet_vaf	0.999981
4240	ENSG00000104738	MCM4	-0.402539	-0.656392	0.687287	0.00463629	0.072794	9.27569e-10	4.76438e-09	12	27	16	A1	Adipose. visceral (STARNET)	EpiXcan	0.991258	starnet_vaf	0.999981
4241	ENSG00000101493	ZNF516	0.402525	0.581503	0.687298	0.00834167	0.0136223	0.00865305	0.0213004	9	64	11	A1	Adipose. visceral (STARNET)	EpiXcan	0.991258	starnet_vaf	0.999981
4242	ENSG00000198624	CCDC69	-0.402091	-0.129262	0.687617	0.113996	0.25283	3.21696e-35	6.25505e-34	6	22	9	A1	Adipose. visceral (STARNET)	EpiXcan	0.991258	starnet_vaf	0.999981
4243	ENSG00000188931	CFAP126	0.401894	0.582715	0.687762	0.00670902	0.0582681	3.03767e-08	1.36561e-07	2	13	3	A1	Adipose. visceral (STARNET)	EpiXcan	0.991258	starnet_vaf	0.999981
4244	ENSG00000179743	FLJ37453	-0.401836	-0.180371	0.687805	0.0466634	0.0191531	0.00185494	0.00497952	40	70	50	A1	Adipose. visceral (STARNET)	EpiXcan	0.991258	starnet_vaf	0.999981
4245	ENSG00000143126	CELSR2	0.401795	0.177993	0.687835	0.067912	0.0687934	2.68172e-09	1.32393e-08	40	52	43	A1	Adipose. visceral (STARNET)	EpiXcan	0.991258	starnet_vaf	0.999981
4246	ENSG00000214113	LYRM4	-0.401691	-0.119661	0.687911	0.197197	0.296849	8.96178e-42	2.20299e-40	37	66	45	A1	Adipose. visceral (STARNET)	EpiXcan	0.991258	starnet_vaf	0.999981
4247	ENSG00000167535	CACNB3	0.401552	0.209894	0.688014	0.0294216	0.0405631	5.63113e-06	2.02036e-05	22	42	27	A1	Adipose. visceral (STARNET)	EpiXcan	0.991258	starnet_vaf	0.999981
4248	ENSG00000189143	CLDN4	0.401508	0.116742	0.688046	0.115709	0.388478	2.05757e-59	8.36724e-58	20	32	25	A1	Adipose. visceral (STARNET)	EpiXcan	0.991258	starnet_vaf	0.999981
4249	ENSG00000138660	AP1AR	0.400985	0.380307	0.688431	0.013469	0.0191398	0.002041	0.0054453	15	45	18	A1	Adipose. visceral (STARNET)	EpiXcan	0.991258	starnet_vaf	0.999981
4250	ENSG00000261485	PAN3-AS1	-0.39941	-0.174826	0.689591	0.0798341	0.164278	1.87102e-21	2.0282e-20	26	36	28	A1	Adipose. visceral (STARNET)	EpiXcan	0.991258	starnet_vaf	0.999981
4251	ENSG00000158321	AUTS2	0.398903	0.292238	0.689965	0.0212789	0.0350671	2.50915e-05	8.36952e-05	21	39	26	A1	Adipose. visceral (STARNET)	EpiXcan	0.991258	starnet_vaf	0.999981
4252	ENSG00000168876	ANKRD49	-0.398876	-0.201667	0.689985	0.0459368	0.0196426	0.00156242	0.00423016	41	64	51	A1	Adipose. visceral (STARNET)	EpiXcan	0.991258	starnet_vaf	0.999981
4253	ENSG00000185615	PDIA2	-0.39882	-0.376434	0.690026	0.0192086	0.0478159	8.94108e-07	3.50341e-06	25	42	30	A1	Adipose. visceral (STARNET)	EpiXcan	0.991258	starnet_vaf	0.999981
4254	ENSG00000090661	CERS4	-0.398787	-0.117556	0.69005	0.122071	0.419694	2.8219e-66	1.37079e-64	13	32	19	A1	Adipose. visceral (STARNET)	EpiXcan	0.991258	starnet_vaf	0.999981
4255	ENSG00000264538	SUZ12P1	0.398426	0.233177	0.690316	0.0381191	0.0664106	4.03782e-09	1.96345e-08	13	27	14	A1	Adipose. visceral (STARNET)	EpiXcan	0.991258	starnet_vaf	0.999981
4256	ENSG00000175166	PSMD2	-0.397876	-0.754323	0.690721	0.0033487	0.0455911	1.49884e-06	5.72696e-06	3	8	4	A1	Adipose. visceral (STARNET)	EpiXcan	0.991258	starnet_vaf	0.999981
4257	ENSG00000120437	ACAT2	0.397685	0.0784008	0.690862	0.0381075	0.0442519	2.25094e-06	8.43095e-06	29	37	33	A1	Adipose. visceral (STARNET)	EpiXcan	0.991258	starnet_vaf	0.999981
4258	ENSG00000160439	RDH13	-0.397251	-0.093165	0.691183	0.179374	0.237712	1.51756e-32	2.67982e-31	49	70	61	A1	Adipose. visceral (STARNET)	EpiXcan	0.991258	starnet_vaf	0.999981
4259	ENSG00000165792	METTL17	0.397119	0.271372	0.69128	0.00848196	0.0593211	2.74759e-08	1.23755e-07	23	43	30	A1	Adipose. visceral (STARNET)	EpiXcan	0.991258	starnet_vaf	0.999981
4260	ENSG00000151376	ME3	0.396311	0.254675	0.691876	0.0479526	0.0605672	2.35034e-08	1.06774e-07	26	82	31	A1	Adipose. visceral (STARNET)	EpiXcan	0.991258	starnet_vaf	0.999981
4261	ENSG00000215218	UBE2QL1	-0.396252	-0.196443	0.691919	0.0382182	0.097166	6.55348e-13	4.24946e-12	8	34	8	A1	Adipose. visceral (STARNET)	EpiXcan	0.991258	starnet_vaf	0.999981
4262	ENSG00000102452	NALCN	-0.396079	-0.130185	0.692047	0.0931669	0.162168	2.95969e-21	3.17687e-20	25	45	26	A1	Adipose. visceral (STARNET)	EpiXcan	0.991258	starnet_vaf	0.999981
4263	ENSG00000237440	ZNF737	0.396068	0.200437	0.692055	0.0405065	0.0877727	7.34699e-12	4.43092e-11	11	21	11	A1	Adipose. visceral (STARNET)	EpiXcan	0.991258	starnet_vaf	0.999981
4264	ENSG00000170903	MSANTD4	-0.395911	-0.16418	0.692171	0.0323185	0.110286	1.32293e-14	9.64116e-14	12	21	16	A1	Adipose. visceral (STARNET)	EpiXcan	0.991258	starnet_vaf	0.999981
4265	ENSG00000129422	MTUS1	0.395867	0.323314	0.692203	0.0411639	0.137494	4.51888e-18	4.10187e-17	19	65	22	A1	Adipose. visceral (STARNET)	EpiXcan	0.991258	starnet_vaf	0.999981
4266	ENSG00000197958	RPL12	-0.395838	-0.244648	0.692225	0.0226832	0.0915344	2.67843e-12	1.66399e-11	8	44	11	A1	Adipose. visceral (STARNET)	EpiXcan	0.991258	starnet_vaf	0.999981
4267	ENSG00000108509	CAMTA2	0.395695	0.235514	0.69233	0.0382936	0.0881053	9.4119e-12	5.62619e-11	15	84	19	A1	Adipose. visceral (STARNET)	EpiXcan	0.991258	starnet_vaf	0.999981
4268	ENSG00000137992	DBT	-0.395535	-0.495801	0.692448	0.00412177	0.0143373	0.00780509	0.0193032	12	22	16	A1	Adipose. visceral (STARNET)	EpiXcan	0.991258	starnet_vaf	0.999981
4269	ENSG00000142684	ZNF593	0.395326	0.107628	0.692602	0.149281	0.42451	2.2355e-67	1.13635e-65	22	36	30	A1	Adipose. visceral (STARNET)	EpiXcan	0.991258	starnet_vaf	0.999981
4270	ENSG00000163297	ANTXR2	-0.395269	-0.300208	0.692644	0.0204378	0.0276739	0.000179351	0.000544286	28	39	35	A1	Adipose. visceral (STARNET)	EpiXcan	0.991258	starnet_vaf	0.999981
4271	ENSG00000149577	SIDT2	0.394747	0.126088	0.693029	0.105624	0.171186	1.93848e-22	2.21788e-21	13	25	17	A1	Adipose. visceral (STARNET)	EpiXcan	0.991258	starnet_vaf	0.999981
4272	ENSG00000090863	GLG1	-0.394703	-0.135487	0.693062	0.105945	0.0802776	1.0357e-10	5.72693e-10	59	81	73	A1	Adipose. visceral (STARNET)	EpiXcan	0.991258	starnet_vaf	0.999981
4273	ENSG00000204248	COL11A2	-0.394633	-0.284991	0.693114	0.0303015	0.0813241	6.72931e-11	3.79771e-10	19	26	23	A1	Adipose. visceral (STARNET)	EpiXcan	0.991258	starnet_vaf	0.999981
4274	ENSG00000204252	HLA-DOA	0.394603	0.191304	0.693136	0.0420925	0.0497382	4.70596e-07	1.89048e-06	20	46	28	A1	Adipose. visceral (STARNET)	EpiXcan	0.991258	starnet_vaf	0.999981
4275	ENSG00000197951	ZNF71	-0.393915	-0.285249	0.693644	0.0250114	0.0816782	7.5612e-11	4.24196e-10	13	24	18	A1	Adipose. visceral (STARNET)	EpiXcan	0.991258	starnet_vaf	0.999981
4276	ENSG00000214922	HLA-F-AS1	-0.39388	-0.135677	0.69367	0.208822	0.29659	9.58703e-42	2.35262e-40	47	70	59	A1	Adipose. visceral (STARNET)	EpiXcan	0.991258	starnet_vaf	0.999981
4277	ENSG00000181031	RPH3AL	0.393433	0.0765878	0.693999	0.358486	0.701615	3.75529e-159	1.40656e-156	40	80	52	A1	Adipose. visceral (STARNET)	EpiXcan	0.991258	starnet_vaf	0.999981
4278	ENSG00000242485	MRPL20	-0.393332	-0.717498	0.694074	0.00372499	0.0715255	1.15367e-09	5.86647e-09	3	8	6	A1	Adipose. visceral (STARNET)	EpiXcan	0.991258	starnet_vaf	0.999981
4279	ENSG00000231770	TMEM44-AS1	-0.393284	-0.137746	0.69411	0.083366	0.318841	6.72467e-46	1.90283e-44	46	63	59	A1	Adipose. visceral (STARNET)	EpiXcan	0.991258	starnet_vaf	0.999981
4280	ENSG00000109667	SLC2A9	0.393266	0.137332	0.694123	0.0708512	0.133435	1.86582e-17	1.62722e-16	53	88	70	A1	Adipose. visceral (STARNET)	EpiXcan	0.991258	starnet_vaf	0.999981
4281	ENSG00000187372	PCDHB13	-0.393161	-0.163432	0.6942	0.0383016	0.0393268	8.75287e-06	3.08137e-05	27	37	30	A1	Adipose. visceral (STARNET)	EpiXcan	0.991258	starnet_vaf	0.999981
4282	ENSG00000007933	FMO3	-0.392828	-0.0868683	0.694447	0.301055	0.435102	2.60309e-70	1.44163e-68	17	28	20	A1	Adipose. visceral (STARNET)	EpiXcan	0.991258	starnet_vaf	0.999981
4283	ENSG00000115761	NOL10	-0.392248	-0.244963	0.694875	0.0202086	0.0297911	0.00010919	0.000339026	25	46	30	A1	Adipose. visceral (STARNET)	EpiXcan	0.991258	starnet_vaf	0.999981
4284	ENSG00000203685	STUM	0.392079	0.48065	0.694999	0.00809784	0.1212	6.3955e-16	5.03748e-15	6	9	7	A1	Adipose. visceral (STARNET)	EpiXcan	0.991258	starnet_vaf	0.999981
4285	ENSG00000137767	SQOR	0.391738	0.507455	0.695252	0.00788181	0.0248624	0.000441461	0.00127502	17	24	21	A1	Adipose. visceral (STARNET)	EpiXcan	0.991258	starnet_vaf	0.999981
4286	ENSG00000189190	ZNF600	0.391657	0.130356	0.695311	0.0902417	0.180551	9.21074e-25	1.18318e-23	46	90	53	A1	Adipose. visceral (STARNET)	EpiXcan	0.991258	starnet_vaf	0.999981
4287	ENSG00000011426	ANLN	-0.391628	-0.457228	0.695333	0.00809733	0.0158176	0.00511882	0.0129453	13	17	15	A1	Adipose. visceral (STARNET)	EpiXcan	0.991258	starnet_vaf	0.999981
4288	ENSG00000143156	NME7	-0.391604	-0.121085	0.695351	0.120551	0.355266	2.90799e-52	9.73869e-51	19	27	24	A1	Adipose. visceral (STARNET)	EpiXcan	0.991258	starnet_vaf	0.999981
4289	ENSG00000174348	PODN	-0.391181	-0.381253	0.695663	0.0270255	0.0600778	2.53118e-08	1.14588e-07	11	18	12	A1	Adipose. visceral (STARNET)	EpiXcan	0.991258	starnet_vaf	0.999981
4290	ENSG00000225151	GOLGA2P7	0.390976	0.0759347	0.695815	0.220239	0.575156	9.25661e-108	1.20871e-105	40	99	59	A1	Adipose. visceral (STARNET)	EpiXcan	0.991258	starnet_vaf	0.999981
4291	ENSG00000140471	LINS1	0.390856	0.357942	0.695904	0.0149194	0.11721	1.98018e-15	1.51445e-14	13	39	20	A1	Adipose. visceral (STARNET)	EpiXcan	0.991258	starnet_vaf	0.999981
4292	ENSG00000167635	ZNF146	-0.390818	-0.198153	0.695931	0.0201198	0.0226031	0.000756976	0.00211629	26	32	32	A1	Adipose. visceral (STARNET)	EpiXcan	0.991258	starnet_vaf	0.999981
4293	ENSG00000064201	TSPAN32	-0.390757	-0.222027	0.695977	0.030227	0.0931531	2.57174e-12	1.59911e-11	20	54	26	A1	Adipose. visceral (STARNET)	EpiXcan	0.991258	starnet_vaf	0.999981
4294	ENSG00000144369	FAM171B	-0.389836	-0.339798	0.696658	0.012975	0.013525	0.00959986	0.023501	3	5	5	A1	Adipose. visceral (STARNET)	EpiXcan	0.991258	starnet_vaf	0.999981
4295	ENSG00000100209	HSCB	-0.389695	-0.493875	0.696762	0.00588545	0.0164114	0.00439529	0.0112152	8	12	12	A1	Adipose. visceral (STARNET)	EpiXcan	0.991258	starnet_vaf	0.999981
4296	ENSG00000177963	RIC8A	0.389474	0.14733	0.696925	0.0821677	0.120848	9.08511e-16	7.07763e-15	18	31	23	A1	Adipose. visceral (STARNET)	EpiXcan	0.991258	starnet_vaf	0.999981
4297	ENSG00000223865	HLA-DPB1	-0.389423	-0.112688	0.696963	0.0944674	0.127237	1.45195e-16	1.18973e-15	55	88	67	A1	Adipose. visceral (STARNET)	EpiXcan	0.991258	starnet_vaf	0.999981
4298	ENSG00000196187	TMEM63A	0.388798	0.157369	0.697425	0.0672636	0.0706116	1.3729e-09	6.94158e-09	39	63	45	A1	Adipose. visceral (STARNET)	EpiXcan	0.991258	starnet_vaf	0.999981
4299	ENSG00000177335	C8orf31	-0.388555	-0.576135	0.697605	0.00551121	0.0207174	0.00135391	0.0036895	8	20	9	A1	Adipose. visceral (STARNET)	EpiXcan	0.991258	starnet_vaf	0.999981
4300	ENSG00000161800	RACGAP1	-0.388389	-0.199399	0.697729	0.0320529	0.0610133	2.30011e-08	1.04693e-07	9	17	12	A1	Adipose. visceral (STARNET)	EpiXcan	0.991258	starnet_vaf	0.999981
4301	ENSG00000127585	FBXL16	-0.387999	-0.191497	0.698017	0.0191843	0.0160253	0.00427589	0.0109242	51	64	63	A1	Adipose. visceral (STARNET)	EpiXcan	0.991258	starnet_vaf	0.999981
4302	ENSG00000108423	TUBD1	-0.387875	-0.225068	0.698109	0.0346546	0.0154543	0.00518198	0.0130957	27	45	31	A1	Adipose. visceral (STARNET)	EpiXcan	0.991258	starnet_vaf	0.999981
4303	ENSG00000214290	COLCA2	-0.387782	-0.0667464	0.698177	0.0908722	0.183696	1.32408e-24	1.69019e-23	19	30	24	A1	Adipose. visceral (STARNET)	EpiXcan	0.991258	starnet_vaf	0.999981
4304	ENSG00000163507	KIAA1524	0.387703	0.730484	0.698236	0.00455311	0.0122123	0.0134333	0.0322912	2	2	2	A1	Adipose. visceral (STARNET)	EpiXcan	0.991258	starnet_vaf	0.999981
4305	ENSG00000108797	CNTNAP1	-0.387616	-0.605442	0.6983	0.00332487	0.0193366	0.00193399	0.00518	1	35	2	A1	Adipose. visceral (STARNET)	EpiXcan	0.991258	starnet_vaf	0.999981
4306	ENSG00000178921	PFAS	0.387606	0.27335	0.698307	0.014173	0.0697888	1.9656e-09	9.81285e-09	8	15	11	A1	Adipose. visceral (STARNET)	EpiXcan	0.991258	starnet_vaf	0.999981
4307	ENSG00000204084	INPP5B	-0.38736	-0.143071	0.69849	0.075902	0.140321	1.84893e-18	1.72224e-17	20	23	20	A1	Adipose. visceral (STARNET)	EpiXcan	0.991258	starnet_vaf	0.999981
4308	ENSG00000138381	ASNSD1	-0.387294	-0.167355	0.698539	0.0869924	0.248119	9.96291e-34	1.84398e-32	33	54	40	A1	Adipose. visceral (STARNET)	EpiXcan	0.991258	starnet_vaf	0.999981
4309	ENSG00000119714	GPR68	-0.387131	-0.729378	0.69866	0.00300858	0.0412299	4.81058e-06	1.73779e-05	6	11	9	A1	Adipose. visceral (STARNET)	EpiXcan	0.991258	starnet_vaf	0.999981
4310	ENSG00000233006	MIR3936HG	0.387082	0.134787	0.698696	0.0907585	0.20335	2.88869e-27	4.14045e-26	9	11	10	A1	Adipose. visceral (STARNET)	EpiXcan	0.991258	starnet_vaf	0.999981
4311	ENSG00000186976	EFCAB6	0.386665	0.200321	0.699004	0.0488841	0.084078	2.7561e-11	1.59526e-10	18	28	23	A1	Adipose. visceral (STARNET)	EpiXcan	0.991258	starnet_vaf	0.999981
4312	ENSG00000272645	GTF2IP20	0.386466	0.449413	0.699152	0.0113327	0.219772	1.4679e-30	2.43503e-29	2	11	3	A1	Adipose. visceral (STARNET)	EpiXcan	0.991258	starnet_vaf	0.999981
4313	ENSG00000116774	OLFML3	-0.385908	-0.28134	0.699564	0.0279303	0.0115355	0.0165927	0.0392887	28	74	35	A1	Adipose. visceral (STARNET)	EpiXcan	0.991258	starnet_vaf	0.999981
4314	ENSG00000228314	CYP4F29P	-0.385842	-0.434701	0.699614	0.0528274	0.084119	3.56984e-11	2.04877e-10	38	91	47	A1	Adipose. visceral (STARNET)	EpiXcan	0.991258	starnet_vaf	0.999981
4315	ENSG00000182534	MXRA7	-0.385424	-0.0539138	0.699923	0.423597	0.561026	1.09434e-103	1.31998e-101	29	47	35	A1	Adipose. visceral (STARNET)	EpiXcan	0.991258	starnet_vaf	0.999981
4316	ENSG00000179195	ZNF664	-0.385296	-0.178498	0.700018	0.0450182	0.120007	6.92235e-16	5.43441e-15	9	20	11	A1	Adipose. visceral (STARNET)	EpiXcan	0.991258	starnet_vaf	0.999981
4317	ENSG00000174564	IL20RB	0.38508	0.0715319	0.700178	0.172624	0.271206	6.15289e-38	1.31099e-36	35	72	43	A1	Adipose. visceral (STARNET)	EpiXcan	0.991258	starnet_vaf	0.999981
4318	ENSG00000007174	DNAH9	0.384985	0.342097	0.700248	0.0159477	0.0304555	9.69603e-05	0.000302905	18	41	20	A1	Adipose. visceral (STARNET)	EpiXcan	0.991258	starnet_vaf	0.999981
4319	ENSG00000163877	SNIP1	-0.384713	-0.1349	0.70045	0.0131177	0.049246	4.67065e-07	1.87789e-06	7	21	12	A1	Adipose. visceral (STARNET)	EpiXcan	0.991258	starnet_vaf	0.999981
4320	ENSG00000166455	C16orf46	-0.384538	-0.274508	0.70058	0.0201391	0.0646487	5.27991e-09	2.54656e-08	12	47	15	A1	Adipose. visceral (STARNET)	EpiXcan	0.991258	starnet_vaf	0.999981
4321	ENSG00000182551	ADI1	-0.38444	-0.487978	0.700653	0.00741484	0.0503205	3.88495e-07	1.57489e-06	14	36	17	A1	Adipose. visceral (STARNET)	EpiXcan	0.991258	starnet_vaf	0.999981
4322	ENSG00000144746	ARL6IP5	-0.384373	-0.209013	0.700702	0.0689731	0.139012	3.28667e-18	3.00831e-17	22	36	27	A1	Adipose. visceral (STARNET)	EpiXcan	0.991258	starnet_vaf	0.999981
4323	ENSG00000134871	COL4A2	0.383971	1.04825	0.701	0.00153633	0.0145213	0.00735615	0.0182341	1	2	1	A1	Adipose. visceral (STARNET)	EpiXcan	0.991258	starnet_vaf	0.999981
4324	ENSG00000124783	SSR1	0.383557	0.292314	0.701307	0.020697	0.0114771	0.0170941	0.0404354	32	76	38	A1	Adipose. visceral (STARNET)	EpiXcan	0.991258	starnet_vaf	0.999981
4325	ENSG00000156232	WHAMM	0.383353	0.0691717	0.701458	0.270458	0.411701	2.97504e-64	1.36153e-62	23	35	29	A1	Adipose. visceral (STARNET)	EpiXcan	0.991258	starnet_vaf	0.999981
4326	ENSG00000131095	GFAP	-0.383318	-0.145921	0.701484	0.0927373	0.170934	1.20691e-22	1.39544e-21	24	44	26	A1	Adipose. visceral (STARNET)	EpiXcan	0.991258	starnet_vaf	0.999981
4327	ENSG00000153832	FBXO36	0.382679	0.089655	0.701958	0.112339	0.20287	7.11295e-27	1.00236e-25	29	54	37	A1	Adipose. visceral (STARNET)	EpiXcan	0.991258	starnet_vaf	0.999981
4328	ENSG00000182263	FIGN	-0.382662	-0.156573	0.701971	0.0647691	0.0933012	1.73122e-12	1.08692e-11	44	78	53	A1	Adipose. visceral (STARNET)	EpiXcan	0.991258	starnet_vaf	0.999981
4329	ENSG00000241644	INMT	-0.382405	-0.432064	0.702161	0.00660559	0.0302847	8.18327e-05	0.000257682	4	4	4	A1	Adipose. visceral (STARNET)	EpiXcan	0.991258	starnet_vaf	0.999981
4330	ENSG00000091129	NRCAM	-0.382305	-0.0957829	0.702235	0.142727	0.419026	1.24036e-65	5.90438e-64	59	103	72	A1	Adipose. visceral (STARNET)	EpiXcan	0.991258	starnet_vaf	0.999981
4331	ENSG00000172661	WASHC2C	0.382119	0.1901	0.702373	0.125422	0.149687	1.77009e-19	1.72797e-18	43	156	55	A1	Adipose. visceral (STARNET)	EpiXcan	0.991258	starnet_vaf	0.999981
4332	ENSG00000176834	VSIG10	-0.382005	-0.108808	0.702458	0.0913007	0.164115	1.23314e-21	1.34595e-20	86	124	107	A1	Adipose. visceral (STARNET)	EpiXcan	0.991258	starnet_vaf	0.999981
4333	ENSG00000163221	S100A12	-0.38192	-0.523393	0.702521	0.0102092	0.0160139	0.00482273	0.0122356	14	29	19	A1	Adipose. visceral (STARNET)	EpiXcan	0.991258	starnet_vaf	0.999981
4334	ENSG00000248333	CDK11B	0.381715	0.238619	0.702673	0.0332256	0.0535641	1.69658e-07	7.15266e-07	23	39	28	A1	Adipose. visceral (STARNET)	EpiXcan	0.991258	starnet_vaf	0.999981
4335	ENSG00000205581	HMGN1	-0.381659	-0.278954	0.702714	0.0170118	0.0549303	7.02103e-08	3.06441e-07	11	26	12	A1	Adipose. visceral (STARNET)	EpiXcan	0.991258	starnet_vaf	0.999981
4336	ENSG00000168014	C2CD3	-0.381486	-0.0709703	0.702843	0.0119956	0.01762	0.00308844	0.00803174	15	22	18	A1	Adipose. visceral (STARNET)	EpiXcan	0.991258	starnet_vaf	0.999981
4337	ENSG00000186184	POLR1D	-0.381145	-0.090106	0.703095	0.199546	0.303085	2.55808e-43	6.6319e-42	11	20	14	A1	Adipose. visceral (STARNET)	EpiXcan	0.991258	starnet_vaf	0.999981
4338	ENSG00000148943	LIN7C	-0.381073	-0.189547	0.703149	0.00849489	0.0469359	9.40988e-07	3.6774e-06	11	20	17	A1	Adipose. visceral (STARNET)	EpiXcan	0.991258	starnet_vaf	0.999981
4339	ENSG00000149636	DSN1	-0.380544	-0.244207	0.703542	0.0144658	0.025735	0.000310251	0.000911688	11	12	12	A1	Adipose. visceral (STARNET)	EpiXcan	0.991258	starnet_vaf	0.999981
4340	ENSG00000157617	C2CD2	-0.380331	-0.157247	0.7037	0.0542968	0.1208	9.11779e-16	7.09921e-15	20	42	21	A1	Adipose. visceral (STARNET)	EpiXcan	0.991258	starnet_vaf	0.999981
4341	ENSG00000112584	FAM120B	0.380266	0.283822	0.703748	0.0190238	0.0552096	9.51688e-08	4.11089e-07	8	11	10	A1	Adipose. visceral (STARNET)	EpiXcan	0.991258	starnet_vaf	0.999981
4342	ENSG00000151176	PLBD2	0.380171	0.204675	0.703818	0.051128	0.054825	1.1296e-07	4.84264e-07	30	46	37	A1	Adipose. visceral (STARNET)	EpiXcan	0.991258	starnet_vaf	0.999981
4343	ENSG00000100814	CCNB1IP1	-0.380083	-0.224635	0.703883	0.0189594	0.048474	6.33185e-07	2.51454e-06	14	32	20	A1	Adipose. visceral (STARNET)	EpiXcan	0.991258	starnet_vaf	0.999981
4344	ENSG00000167081	PBX3	-0.379792	-0.644219	0.7041	0.0049313	0.0848077	2.39862e-11	1.39573e-10	10	20	15	A1	Adipose. visceral (STARNET)	EpiXcan	0.991258	starnet_vaf	0.999981
4345	ENSG00000169682	SPNS1	0.379674	0.14616	0.704187	0.00923184	0.0155683	0.00531869	0.0134221	14	24	15	A1	Adipose. visceral (STARNET)	EpiXcan	0.991258	starnet_vaf	0.999981
4346	ENSG00000110455	ACCS	-0.37919	-0.059835	0.704546	0.305544	0.596536	1.63836e-115	2.50739e-113	41	84	57	A1	Adipose. visceral (STARNET)	EpiXcan	0.991258	starnet_vaf	0.999981
4347	ENSG00000064726	BTBD1	0.378577	0.378814	0.705002	0.0143285	0.0743397	6.01309e-10	3.13496e-09	6	19	7	A1	Adipose. visceral (STARNET)	EpiXcan	0.991258	starnet_vaf	0.999981
4348	ENSG00000055070	SZRD1	0.378491	0.266613	0.705066	0.0179594	0.0152741	0.0053955	0.0136015	16	19	19	A1	Adipose. visceral (STARNET)	EpiXcan	0.991258	starnet_vaf	0.999981
4349	ENSG00000148734	NPFFR1	0.378208	0.603953	0.705276	0.00390245	0.0100406	0.0244373	0.0564821	2	4	3	A1	Adipose. visceral (STARNET)	EpiXcan	0.991258	starnet_vaf	0.999981
4350	ENSG00000167216	KATNAL2	-0.378133	-0.111596	0.705331	0.117121	0.286995	2.0231e-40	4.66691e-39	34	58	40	A1	Adipose. visceral (STARNET)	EpiXcan	0.991258	starnet_vaf	0.999981
4351	ENSG00000137414	FAM8A1	0.377713	0.452962	0.705644	0.0092608	0.038428	1.06274e-05	3.71099e-05	8	58	11	A1	Adipose. visceral (STARNET)	EpiXcan	0.991258	starnet_vaf	0.999981
4352	ENSG00000214253	FIS1	-0.377134	-0.119807	0.706074	0.108717	0.167612	2.05142e-22	2.34333e-21	18	28	22	A1	Adipose. visceral (STARNET)	EpiXcan	0.991258	starnet_vaf	0.999981
4353	ENSG00000165028	NIPSNAP3B	0.376632	0.656561	0.706447	0.0106307	0.0506234	3.84775e-07	1.56114e-06	20	23	23	A1	Adipose. visceral (STARNET)	EpiXcan	0.991258	starnet_vaf	0.999981
4354	ENSG00000178078	STAP2	0.376411	0.127799	0.706611	0.112142	0.25135	1.46227e-34	2.75661e-33	51	76	65	A1	Adipose. visceral (STARNET)	EpiXcan	0.991258	starnet_vaf	0.999981
4355	ENSG00000150471	ADGRL3	-0.376385	-0.158275	0.706631	0.0381459	0.080691	9.46505e-11	5.25824e-10	33	61	46	A1	Adipose. visceral (STARNET)	EpiXcan	0.991258	starnet_vaf	0.999981
4356	ENSG00000136856	SLC2A8	-0.375873	-0.113765	0.707012	0.166654	0.25735	1.531e-35	3.01393e-34	14	28	16	A1	Adipose. visceral (STARNET)	EpiXcan	0.991258	starnet_vaf	0.999981
4357	ENSG00000168461	RAB31	-0.374916	-0.379583	0.707723	0.0153865	0.0465646	1.13914e-06	4.41301e-06	14	27	20	A1	Adipose. visceral (STARNET)	EpiXcan	0.991258	starnet_vaf	0.999981
4358	ENSG00000161395	PGAP3	-0.374683	-0.135974	0.707896	0.0852913	0.20716	1.35063e-27	1.9676e-26	9	16	10	A1	Adipose. visceral (STARNET)	EpiXcan	0.991258	starnet_vaf	0.999981
4359	ENSG00000112796	ENPP5	-0.374238	-0.10571	0.708227	0.137694	0.194882	2.71814e-26	3.75605e-25	20	28	25	A1	Adipose. visceral (STARNET)	EpiXcan	0.991258	starnet_vaf	0.999981
4360	ENSG00000117593	DARS2	-0.37387	-0.196048	0.708501	0.0288892	0.0787953	1.29945e-10	7.12721e-10	12	19	14	A1	Adipose. visceral (STARNET)	EpiXcan	0.991258	starnet_vaf	0.999981
4361	ENSG00000107104	KANK1	-0.373843	-0.145235	0.708521	0.0208615	0.0585796	4.05729e-08	1.80686e-07	8	34	11	A1	Adipose. visceral (STARNET)	EpiXcan	0.991258	starnet_vaf	0.999981
4362	ENSG00000139505	MTMR6	0.373817	0.117226	0.708541	0.0954886	0.130415	8.17235e-18	7.31554e-17	18	25	19	A1	Adipose. visceral (STARNET)	EpiXcan	0.991258	starnet_vaf	0.999981
4363	ENSG00000203485	INF2	0.373654	0.321157	0.708662	0.013669	0.0349145	2.35438e-05	7.87911e-05	10	15	13	A1	Adipose. visceral (STARNET)	EpiXcan	0.991258	starnet_vaf	0.999981
4364	ENSG00000128185	DGCR6L	-0.373265	-0.0868684	0.708951	0.121271	0.132436	1.60691e-17	1.40832e-16	53	75	68	A1	Adipose. visceral (STARNET)	EpiXcan	0.991258	starnet_vaf	0.999981
4365	ENSG00000196743	GM2A	0.372991	0.17225	0.709155	0.0686154	0.0977843	5.77464e-13	3.75986e-12	25	48	31	A1	Adipose. visceral (STARNET)	EpiXcan	0.991258	starnet_vaf	0.999981
4366	ENSG00000214046	SMIM7	0.372906	0.181606	0.709218	0.0387854	0.0432266	3.13271e-06	1.15543e-05	36	60	46	A1	Adipose. visceral (STARNET)	EpiXcan	0.991258	starnet_vaf	0.999981
4367	ENSG00000213780	GTF2H4	0.372785	0.0856744	0.709308	0.0693876	0.148757	2.47693e-19	2.40478e-18	34	47	38	A1	Adipose. visceral (STARNET)	EpiXcan	0.991258	starnet_vaf	0.999981
4368	ENSG00000197535	MYO5A	-0.372672	-0.27992	0.709392	0.0402882	0.104452	1.16308e-13	7.94345e-13	21	33	25	A1	Adipose. visceral (STARNET)	EpiXcan	0.991258	starnet_vaf	0.999981
4369	ENSG00000205531	NAP1L4	-0.372595	-0.156412	0.70945	0.0829254	0.191458	6.84534e-26	9.21757e-25	51	80	69	A1	Adipose. visceral (STARNET)	EpiXcan	0.991258	starnet_vaf	0.999981
4370	ENSG00000146147	MLIP	-0.372535	-0.205416	0.709495	0.0344774	0.0698301	1.95628e-09	9.77315e-09	27	47	31	A1	Adipose. visceral (STARNET)	EpiXcan	0.991258	starnet_vaf	0.999981
4371	ENSG00000116830	TTF2	0.372489	0.206372	0.709529	0.0295841	0.218988	1.44725e-29	2.3041e-28	17	41	23	A1	Adipose. visceral (STARNET)	EpiXcan	0.991258	starnet_vaf	0.999981
4372	ENSG00000254429	AP001972.1	0.372191	0.385717	0.709751	0.0103318	0.0476146	8.18197e-07	3.21785e-06	4	10	6	A1	Adipose. visceral (STARNET)	EpiXcan	0.991258	starnet_vaf	0.999981
4373	ENSG00000198682	PAPSS2	-0.371948	-0.22151	0.709931	0.0278046	0.0824751	4.96705e-11	2.8222e-10	17	40	21	A1	Adipose. visceral (STARNET)	EpiXcan	0.991258	starnet_vaf	0.999981
4374	ENSG00000010030	ETV7	0.371922	0.460107	0.709951	0.00867504	0.0993221	2.81273e-13	1.87511e-12	3	14	4	A1	Adipose. visceral (STARNET)	EpiXcan	0.991258	starnet_vaf	0.999981
4375	ENSG00000114745	GORASP1	-0.371884	-0.334172	0.70998	0.00841027	0.0234172	0.000638145	0.00180177	9	11	10	A1	Adipose. visceral (STARNET)	EpiXcan	0.991258	starnet_vaf	0.999981
4376	ENSG00000177103	DSCAML1	0.371559	0.0681635	0.710221	0.0945564	0.19764	2.16727e-26	2.99774e-25	18	31	23	A1	Adipose. visceral (STARNET)	EpiXcan	0.991258	starnet_vaf	0.999981
4377	ENSG00000258428	AL161757.2	0.371453	0.873448	0.7103	0.00160964	0.0223857	0.000842039	0.00233912	1	10	2	A1	Adipose. visceral (STARNET)	EpiXcan	0.991258	starnet_vaf	0.999981
4378	ENSG00000198755	RPL10A	0.371275	0.187869	0.710433	0.0472925	0.167974	5.46661e-22	6.08812e-21	12	31	14	A1	Adipose. visceral (STARNET)	EpiXcan	0.991258	starnet_vaf	0.999981
4379	ENSG00000054803	CBLN4	0.371097	0.293657	0.710565	0.0165005	0.0369362	1.59156e-05	5.4375e-05	18	33	23	A1	Adipose. visceral (STARNET)	EpiXcan	0.991258	starnet_vaf	0.999981
4380	ENSG00000174125	TLR1	0.370972	0.230186	0.710659	0.0251846	0.0633419	1.1138e-08	5.20958e-08	11	16	11	A1	Adipose. visceral (STARNET)	EpiXcan	0.991258	starnet_vaf	0.999981
4381	ENSG00000117122	MFAP2	0.370838	0.0667411	0.710758	0.193241	0.321543	8.40436e-47	2.43624e-45	13	33	17	A1	Adipose. visceral (STARNET)	EpiXcan	0.991258	starnet_vaf	0.999981
4382	ENSG00000188997	KCTD21	0.369387	0.426579	0.711839	0.00824556	0.0446349	1.37638e-06	5.28174e-06	6	28	14	A1	Adipose. visceral (STARNET)	EpiXcan	0.991258	starnet_vaf	0.999981
4383	ENSG00000243566	UPK3B	0.369096	0.0626048	0.712056	0.36742	0.593756	2.76151e-116	4.27224e-114	23	55	28	A1	Adipose. visceral (STARNET)	EpiXcan	0.991258	starnet_vaf	0.999981
4384	ENSG00000133313	CNDP2	0.36908	0.644007	0.712068	0.00618543	0.0439655	2.52928e-06	9.43622e-06	11	26	19	A1	Adipose. visceral (STARNET)	EpiXcan	0.991258	starnet_vaf	0.999981
4385	ENSG00000164815	ORC5	-0.368888	-0.0566294	0.712211	0.0336483	0.013196	0.0107063	0.0260617	38	44	44	A1	Adipose. visceral (STARNET)	EpiXcan	0.991258	starnet_vaf	0.999981
4386	ENSG00000134825	TMEM258	-0.368831	-0.404591	0.712254	0.0108351	0.0211945	0.00111632	0.00306375	5	8	5	A1	Adipose. visceral (STARNET)	EpiXcan	0.991258	starnet_vaf	0.999981
4387	ENSG00000141458	NPC1	-0.368679	-0.140402	0.712367	0.0831977	0.140856	1.50736e-18	1.40961e-17	22	32	27	A1	Adipose. visceral (STARNET)	EpiXcan	0.991258	starnet_vaf	0.999981
4388	ENSG00000257017	HP	-0.368414	-0.078319	0.712565	0.084712	0.109598	1.83993e-14	1.32921e-13	43	55	53	A1	Adipose. visceral (STARNET)	EpiXcan	0.991258	starnet_vaf	0.999981
4389	ENSG00000113558	SKP1	-0.368066	-0.238615	0.712824	0.0253061	0.0375696	1.38622e-05	4.77379e-05	15	18	17	A1	Adipose. visceral (STARNET)	EpiXcan	0.991258	starnet_vaf	0.999981
4390	ENSG00000122420	PTGFR	-0.368006	-0.343127	0.712869	0.0225884	0.0133243	0.00938166	0.0229866	19	25	21	A1	Adipose. visceral (STARNET)	EpiXcan	0.991258	starnet_vaf	0.999981
4391	ENSG00000131778	CHD1L	0.367994	0.191405	0.712878	0.0306335	0.105687	6.48179e-14	4.50685e-13	17	22	22	A1	Adipose. visceral (STARNET)	EpiXcan	0.991258	starnet_vaf	0.999981
4392	ENSG00000137691	C11orf70	0.367925	0.230676	0.712929	0.0213079	0.0516014	2.52418e-07	1.04286e-06	5	10	8	A1	Adipose. visceral (STARNET)	EpiXcan	0.991258	starnet_vaf	0.999981
4393	ENSG00000272341	AL137003.2	-0.367793	-0.169386	0.713027	0.050344	0.092753	3.13146e-12	1.93447e-11	24	49	28	A1	Adipose. visceral (STARNET)	EpiXcan	0.991258	starnet_vaf	0.999981
4394	ENSG00000166946	CCNDBP1	-0.367556	-0.289143	0.713204	0.0106607	0.0288702	0.000124879	0.000385219	13	21	16	A1	Adipose. visceral (STARNET)	EpiXcan	0.991258	starnet_vaf	0.999981
4395	ENSG00000188312	CENPP	0.367553	0.0894851	0.713206	0.160643	0.293705	2.17917e-41	5.25697e-40	22	32	26	A1	Adipose. visceral (STARNET)	EpiXcan	0.991258	starnet_vaf	0.999981
4396	ENSG00000047579	DTNBP1	-0.367006	-0.106424	0.713615	0.0224439	0.0385655	8.8958e-06	3.12859e-05	13	14	13	A1	Adipose. visceral (STARNET)	EpiXcan	0.991258	starnet_vaf	0.999981
4397	ENSG00000065361	ERBB3	-0.366964	-0.459327	0.713646	0.0118126	0.0125255	0.0114286	0.0277252	11	14	13	A1	Adipose. visceral (STARNET)	EpiXcan	0.991258	starnet_vaf	0.999981
4398	ENSG00000111640	GAPDH	0.366822	0.236049	0.713752	0.035455	0.0646483	6.34014e-09	3.03019e-08	20	30	21	A1	Adipose. visceral (STARNET)	EpiXcan	0.991258	starnet_vaf	0.999981
4399	ENSG00000141441	GAREM1	-0.366711	-0.821593	0.713834	0.00851645	0.0188541	0.00207218	0.00551999	13	21	16	A1	Adipose. visceral (STARNET)	EpiXcan	0.991258	starnet_vaf	0.999981
4400	ENSG00000006652	IFRD1	0.366657	0.143103	0.713875	0.0712055	0.166448	3.58007e-22	4.02489e-21	6	16	9	A1	Adipose. visceral (STARNET)	EpiXcan	0.991258	starnet_vaf	0.999981
4401	ENSG00000182648	LINC01006	-0.366423	-0.134724	0.714049	0.0775413	0.134955	1.43995e-17	1.26903e-16	15	37	17	A1	Adipose. visceral (STARNET)	EpiXcan	0.991258	starnet_vaf	0.999981
4402	ENSG00000205106	DKFZp779M0652	-0.366034	-0.287119	0.71434	0.0256886	0.0500526	4.82968e-07	1.93691e-06	6	12	9	A1	Adipose. visceral (STARNET)	EpiXcan	0.991258	starnet_vaf	0.999981
4403	ENSG00000108107	RPL28	0.365796	0.418371	0.714517	0.00184971	0.135994	9.97137e-18	8.88126e-17	8	15	11	A1	Adipose. visceral (STARNET)	EpiXcan	0.991258	starnet_vaf	0.999981
4404	ENSG00000255135	AP002360.2	0.365631	0.178558	0.71464	0.0417511	0.0464911	1.24384e-06	4.79252e-06	30	53	36	A1	Adipose. visceral (STARNET)	EpiXcan	0.991258	starnet_vaf	0.999981
4405	ENSG00000197903	HIST1H2BK	-0.365135	-0.652488	0.715011	0.0045399	0.0147577	0.00661387	0.0164803	13	39	16	A1	Adipose. visceral (STARNET)	EpiXcan	0.991258	starnet_vaf	0.999981
4406	ENSG00000092758	COL9A3	-0.364887	-0.317631	0.715195	0.00876769	0.0978475	4.60208e-13	3.02268e-12	19	51	26	A1	Adipose. visceral (STARNET)	EpiXcan	0.991258	starnet_vaf	0.999981
4407	ENSG00000131148	EMC8	0.364795	0.541773	0.715264	0.00418926	0.0110686	0.0189636	0.0446088	5	8	5	A1	Adipose. visceral (STARNET)	EpiXcan	0.991258	starnet_vaf	0.999981
4408	ENSG00000083937	CHMP2B	-0.364737	-0.222738	0.715308	0.0234293	0.0351916	2.24282e-05	7.5359e-05	16	19	19	A1	Adipose. visceral (STARNET)	EpiXcan	0.991258	starnet_vaf	0.999981
4409	ENSG00000196943	NOP9	0.363894	0.412935	0.715937	0.022829	0.0285231	0.000151865	0.000464038	18	33	22	A1	Adipose. visceral (STARNET)	EpiXcan	0.991258	starnet_vaf	0.999981
4410	ENSG00000133106	EPSTI1	-0.363391	-0.202109	0.716313	0.0228038	0.0526921	1.98991e-07	8.32032e-07	16	41	18	A1	Adipose. visceral (STARNET)	EpiXcan	0.991258	starnet_vaf	0.999981
4411	ENSG00000171953	ATPAF2	-0.363323	-0.174092	0.716364	0.0283848	0.0265402	0.00025702	0.000763855	23	78	28	A1	Adipose. visceral (STARNET)	EpiXcan	0.991258	starnet_vaf	0.999981
4412	ENSG00000230373	GOLGA6L5P	0.363242	0.0885937	0.716424	0.160898	0.261732	2.56711e-36	5.17531e-35	22	61	30	A1	Adipose. visceral (STARNET)	EpiXcan	0.991258	starnet_vaf	0.999981
4413	ENSG00000140374	ETFA	-0.363001	-0.486581	0.716604	0.0083596	0.0124398	0.0129751	0.0312477	6	6	6	A1	Adipose. visceral (STARNET)	EpiXcan	0.991258	starnet_vaf	0.999981
4414	ENSG00000083642	PDS5B	0.362931	0.603531	0.716656	0.00505118	0.0236065	0.000602543	0.00170836	5	18	7	A1	Adipose. visceral (STARNET)	EpiXcan	0.991258	starnet_vaf	0.999981
4415	ENSG00000141664	ZCCHC2	0.362896	0.275422	0.716683	0.0206011	0.0346086	2.49427e-05	8.32573e-05	3	4	3	A1	Adipose. visceral (STARNET)	EpiXcan	0.991258	starnet_vaf	0.999981
4416	ENSG00000176125	UFSP1	-0.362549	-0.217226	0.716942	0.0325526	0.0634349	9.28571e-09	4.37483e-08	20	35	24	A1	Adipose. visceral (STARNET)	EpiXcan	0.991258	starnet_vaf	0.999981
4417	ENSG00000132740	IGHMBP2	0.362418	0.0843363	0.71704	0.134797	0.431555	3.67255e-68	1.95773e-66	46	81	59	A1	Adipose. visceral (STARNET)	EpiXcan	0.991258	starnet_vaf	0.999981
4418	ENSG00000136059	VILL	-0.362365	-0.387752	0.71708	0.00659227	0.0121462	0.0140122	0.0335524	16	27	20	A1	Adipose. visceral (STARNET)	EpiXcan	0.991258	starnet_vaf	0.999981
4419	ENSG00000113851	CRBN	0.362276	1.24388	0.717146	0.00971315	0.0219882	0.000913695	0.00252664	12	29	14	A1	Adipose. visceral (STARNET)	EpiXcan	0.991258	starnet_vaf	0.999981
4420	ENSG00000242861	AL591895.1	-0.362194	-0.214565	0.717207	0.0323899	0.086112	1.74526e-11	1.02519e-10	11	17	12	A1	Adipose. visceral (STARNET)	EpiXcan	0.991258	starnet_vaf	0.999981
4421	ENSG00000240356	RPL23AP7	0.362138	0.182828	0.717249	0.0436858	0.461664	6.45177e-76	4.06319e-74	67	214	81	A1	Adipose. visceral (STARNET)	EpiXcan	0.991258	starnet_vaf	0.999981
4422	ENSG00000143162	CREG1	0.362109	0.362306	0.71727	0.015713	0.052797	1.74111e-07	7.31872e-07	9	30	11	A1	Adipose. visceral (STARNET)	EpiXcan	0.991258	starnet_vaf	0.999981
4423	ENSG00000013810	TACC3	-0.362069	-0.322956	0.7173	0.0143229	0.0856848	2.31232e-11	1.34827e-10	21	34	25	A1	Adipose. visceral (STARNET)	EpiXcan	0.991258	starnet_vaf	0.999981
4424	ENSG00000139734	DIAPH3	-0.362036	-0.0878492	0.717325	0.189161	0.573492	3.42148e-107	4.3872e-105	12	29	16	A1	Adipose. visceral (STARNET)	EpiXcan	0.991258	starnet_vaf	0.999981
4425	ENSG00000128294	TPST2	0.361987	0.254741	0.717361	0.0412894	0.0299393	0.000101037	0.000314537	58	102	79	A1	Adipose. visceral (STARNET)	EpiXcan	0.991258	starnet_vaf	0.999981
4426	ENSG00000198860	TSEN15	0.36176	0.334159	0.717531	0.0219766	0.0387092	9.75206e-06	3.41538e-05	28	47	36	A1	Adipose. visceral (STARNET)	EpiXcan	0.991258	starnet_vaf	0.999981
4427	ENSG00000168653	NDUFS5	-0.361737	-0.105754	0.717549	0.121097	0.16553	7.20666e-22	7.9637e-21	18	40	18	A1	Adipose. visceral (STARNET)	EpiXcan	0.991258	starnet_vaf	0.999981
4428	ENSG00000005206	SPPL2B	-0.361465	-0.141085	0.717752	0.0594392	0.0414602	4.28105e-06	1.55439e-05	55	101	65	A1	Adipose. visceral (STARNET)	EpiXcan	0.991258	starnet_vaf	0.999981
4429	ENSG00000018625	ATP1A2	0.361439	0.750586	0.717771	0.00824472	0.0216748	0.000956469	0.00263775	15	25	23	A1	Adipose. visceral (STARNET)	EpiXcan	0.991258	starnet_vaf	0.999981
4430	ENSG00000198420	TCAF1	0.361299	-0.197551	0.717876	0.00707008	0.014727	0.00684656	0.0170154	4	14	5	A1	Adipose. visceral (STARNET)	EpiXcan	0.991258	starnet_vaf	0.999981
4431	ENSG00000254986	DPP3	-0.361294	-0.156482	0.717879	0.0912199	0.136177	4.02871e-18	3.66628e-17	30	40	31	A1	Adipose. visceral (STARNET)	EpiXcan	0.991258	starnet_vaf	0.999981
4432	ENSG00000129484	PARP2	-0.361236	-0.158351	0.717923	0.0430101	0.0692989	2.01591e-09	1.00534e-08	27	50	35	A1	Adipose. visceral (STARNET)	EpiXcan	0.991258	starnet_vaf	0.999981
4433	ENSG00000115705	TPO	-0.361084	-0.120227	0.718037	0.0567702	0.082461	6.42351e-11	3.63089e-10	50	96	65	A1	Adipose. visceral (STARNET)	EpiXcan	0.991258	starnet_vaf	0.999981
4434	ENSG00000271755	AL031118.1	-0.36101	-0.241863	0.718092	0.0430602	0.0460575	1.21101e-06	4.67742e-06	40	52	48	A1	Adipose. visceral (STARNET)	EpiXcan	0.991258	starnet_vaf	0.999981
4435	ENSG00000108799	EZH1	0.360855	0.367374	0.718208	0.00922598	0.0228948	0.000732623	0.00205386	12	17	13	A1	Adipose. visceral (STARNET)	EpiXcan	0.991258	starnet_vaf	0.999981
4436	ENSG00000167397	VKORC1	-0.360737	-0.400274	0.718296	0.00925397	0.022289	0.000842102	0.00233912	5	6	5	A1	Adipose. visceral (STARNET)	EpiXcan	0.991258	starnet_vaf	0.999981
4437	ENSG00000263142	LRRC37A17P	-0.360656	-0.224118	0.718356	0.0293631	0.0200917	0.00140983	0.00383452	13	29	17	A1	Adipose. visceral (STARNET)	EpiXcan	0.991258	starnet_vaf	0.999981
4438	ENSG00000100883	SRP54	-0.360271	-0.263838	0.718645	0.0297504	0.0234216	0.00064874	0.00182987	45	68	50	A1	Adipose. visceral (STARNET)	EpiXcan	0.991258	starnet_vaf	0.999981
4439	ENSG00000016082	ISL1	0.360227	0.456536	0.718677	0.0100841	0.0238573	0.000561325	0.00159819	12	35	16	A1	Adipose. visceral (STARNET)	EpiXcan	0.991258	starnet_vaf	0.999981
4440	ENSG00000124191	TOX2	-0.359869	-0.0831686	0.718945	0.219986	0.343535	1.45497e-51	4.76058e-50	35	58	44	A1	Adipose. visceral (STARNET)	EpiXcan	0.991258	starnet_vaf	0.999981
4441	ENSG00000168556	ING2	0.358232	0.425834	0.72017	0.00751222	0.0229221	0.00067818	0.00190799	5	8	6	A1	Adipose. visceral (STARNET)	EpiXcan	0.991258	starnet_vaf	0.999981
4442	ENSG00000114757	PEX5L	-0.357926	-0.211346	0.720399	0.0297605	0.0340593	2.90283e-05	9.60166e-05	20	49	24	A1	Adipose. visceral (STARNET)	EpiXcan	0.991258	starnet_vaf	0.999981
4443	ENSG00000204209	DAXX	-0.357913	-0.220644	0.720409	0.0374473	0.0630677	1.13339e-08	5.29252e-08	7	12	8	A1	Adipose. visceral (STARNET)	EpiXcan	0.991258	starnet_vaf	0.999981
4444	ENSG00000113575	PPP2CA	0.357698	0.446653	0.720569	0.00968529	0.0254534	0.000363507	0.0010589	18	21	21	A1	Adipose. visceral (STARNET)	EpiXcan	0.991258	starnet_vaf	0.999981
4445	ENSG00000197417	SHPK	0.357539	0.0697173	0.720688	0.340231	0.492651	4.10418e-83	3.2096e-81	53	96	72	A1	Adipose. visceral (STARNET)	EpiXcan	0.991258	starnet_vaf	0.999981
4446	ENSG00000104497	SNX16	0.357322	0.132283	0.72085	0.114812	0.504209	2.84533e-87	2.43962e-85	24	39	31	A1	Adipose. visceral (STARNET)	EpiXcan	0.991258	starnet_vaf	0.999981
4447	ENSG00000228716	DHFR	-0.357091	-0.0791143	0.721023	0.247845	0.443857	1.09507e-71	6.38775e-70	78	174	97	A1	Adipose. visceral (STARNET)	EpiXcan	0.991258	starnet_vaf	0.999981
4448	ENSG00000089327	FXYD5	0.356851	0.562654	0.721204	0.00580083	0.293977	7.77114e-43	1.96809e-41	2	27	5	A1	Adipose. visceral (STARNET)	EpiXcan	0.991258	starnet_vaf	0.999981
4449	ENSG00000261063	AC009139.2	0.356483	0.302137	0.721479	0.0133617	0.0937665	1.89838e-12	1.18977e-11	13	18	15	A1	Adipose. visceral (STARNET)	EpiXcan	0.991258	starnet_vaf	0.999981
4450	ENSG00000169570	DTWD2	-0.356478	-0.218832	0.721482	0.0387265	0.0621693	1.43341e-08	6.6347e-08	21	48	27	A1	Adipose. visceral (STARNET)	EpiXcan	0.991258	starnet_vaf	0.999981
4451	ENSG00000257410	AC089984.1	-0.356292	-0.336125	0.721622	0.0152198	0.0199262	0.00147062	0.003993	4	6	5	A1	Adipose. visceral (STARNET)	EpiXcan	0.991258	starnet_vaf	0.999981
4452	ENSG00000183060	LYSMD4	0.356144	0.102042	0.721733	0.0960425	0.150202	1.20684e-19	1.18708e-18	12	19	14	A1	Adipose. visceral (STARNET)	EpiXcan	0.991258	starnet_vaf	0.999981
4453	ENSG00000198276	UCKL1	-0.355757	-0.862068	0.722022	0.00489845	0.0204925	0.00132673	0.00361959	6	12	8	A1	Adipose. visceral (STARNET)	EpiXcan	0.991258	starnet_vaf	0.999981
4454	ENSG00000090659	CD209	-0.355647	-0.0401211	0.722105	0.0563854	0.0425502	3.35417e-06	1.23327e-05	47	73	62	A1	Adipose. visceral (STARNET)	EpiXcan	0.991258	starnet_vaf	0.999981
4455	ENSG00000189067	LITAF	0.355584	0.0812492	0.722152	0.21803	0.318898	1.01189e-45	2.84068e-44	9	15	11	A1	Adipose. visceral (STARNET)	EpiXcan	0.991258	starnet_vaf	0.999981
4456	ENSG00000157150	TIMP4	0.355487	0.249906	0.722225	0.0323052	0.0613996	1.65818e-08	7.6329e-08	18	26	21	A1	Adipose. visceral (STARNET)	EpiXcan	0.991258	starnet_vaf	0.999981
4457	ENSG00000114771	AADAC	-0.355453	-0.0750703	0.72225	0.268316	0.472475	1.59701e-78	1.07727e-76	15	18	17	A1	Adipose. visceral (STARNET)	EpiXcan	0.991258	starnet_vaf	0.999981
4458	ENSG00000100626	GALNT16	-0.355317	-0.126176	0.722352	0.0464093	0.019269	0.0019895	0.00531767	52	80	60	A1	Adipose. visceral (STARNET)	EpiXcan	0.991258	starnet_vaf	0.999981
4459	ENSG00000108187	PBLD	-0.355167	-0.0893942	0.722464	0.150258	0.169639	3.32617e-22	3.75428e-21	43	73	53	A1	Adipose. visceral (STARNET)	EpiXcan	0.991258	starnet_vaf	0.999981
4460	ENSG00000254473	AL354920.1	0.354706	0.389344	0.72281	0.00946906	0.111713	6.28769e-15	4.6904e-14	3	19	4	A1	Adipose. visceral (STARNET)	EpiXcan	0.991258	starnet_vaf	0.999981
4461	ENSG00000160321	ZNF208	-0.354693	-0.089383	0.72282	0.162476	0.227015	1.51399e-30	2.50856e-29	53	88	59	A1	Adipose. visceral (STARNET)	EpiXcan	0.991258	starnet_vaf	0.999981
4462	ENSG00000197557	TTC30A	0.354643	0.244368	0.722857	0.028044	0.0283598	0.00016422	0.000500287	18	29	23	A1	Adipose. visceral (STARNET)	EpiXcan	0.991258	starnet_vaf	0.999981
4463	ENSG00000232637	WI2-3658N16.1	-0.354527	-0.209749	0.722944	0.0534411	0.0514126	2.47845e-07	1.02546e-06	24	65	40	A1	Adipose. visceral (STARNET)	EpiXcan	0.991258	starnet_vaf	0.999981
4464	ENSG00000131730	CKMT2	0.353911	0.460553	0.723405	0.0160855	0.193179	6.31052e-26	8.51351e-25	20	30	28	A1	Adipose. visceral (STARNET)	EpiXcan	0.991258	starnet_vaf	0.999981
4465	ENSG00000133265	HSPBP1	0.352942	0.268484	0.724132	0.0031849	0.0280248	0.000179416	0.000544367	10	17	16	A1	Adipose. visceral (STARNET)	EpiXcan	0.991258	starnet_vaf	0.999981
4466	ENSG00000122678	POLM	-0.352873	-0.171751	0.724184	0.0793034	0.13474	1.56197e-17	1.36978e-16	28	63	31	A1	Adipose. visceral (STARNET)	EpiXcan	0.991258	starnet_vaf	0.999981
4467	ENSG00000197763	TXNRD3	-0.352747	-0.267882	0.724278	0.016513	0.0164141	0.00427966	0.0109319	16	32	23	A1	Adipose. visceral (STARNET)	EpiXcan	0.991258	starnet_vaf	0.999981
4468	ENSG00000169994	MYO7B	0.352481	0.115397	0.724478	0.105233	0.19003	2.47629e-25	3.2454e-24	36	88	39	A1	Adipose. visceral (STARNET)	EpiXcan	0.991258	starnet_vaf	0.999981
4469	ENSG00000108433	GOSR2	0.352435	0.425876	0.724512	0.00620491	0.0217459	0.000932593	0.0025749	3	33	4	A1	Adipose. visceral (STARNET)	EpiXcan	0.991258	starnet_vaf	0.999981
4470	ENSG00000184903	IMMP2L	0.35223	0.13045	0.724666	0.0782867	0.0547924	1.16637e-07	4.99577e-07	42	56	56	A1	Adipose. visceral (STARNET)	EpiXcan	0.991258	starnet_vaf	0.999981
4471	ENSG00000137601	NEK1	-0.352184	-0.761817	0.7247	0.00239705	0.0410254	5.18493e-06	1.86639e-05	1	2	2	A1	Adipose. visceral (STARNET)	EpiXcan	0.991258	starnet_vaf	0.999981
4472	ENSG00000116711	PLA2G4A	-0.351749	-0.281296	0.725026	0.0169568	0.0276533	0.000193751	0.00058491	20	32	22	A1	Adipose. visceral (STARNET)	EpiXcan	0.991258	starnet_vaf	0.999981
4473	ENSG00000167914	GSDMA	-0.351722	-0.0774183	0.725046	0.278418	0.652336	9.27154e-137	2.12842e-134	23	34	30	A1	Adipose. visceral (STARNET)	EpiXcan	0.991258	starnet_vaf	0.999981
4474	ENSG00000119915	ELOVL3	-0.351505	-0.149758	0.72521	0.042996	0.0146575	0.00688377	0.0171008	34	54	40	A1	Adipose. visceral (STARNET)	EpiXcan	0.991258	starnet_vaf	0.999981
4475	ENSG00000188921	HACD4	-0.35147	-0.142335	0.725236	0.0317297	0.0631404	1.28816e-08	5.99161e-08	14	39	16	A1	Adipose. visceral (STARNET)	EpiXcan	0.991258	starnet_vaf	0.999981
4476	ENSG00000269996	RP11-343N15.5	-0.351411	-0.547156	0.72528	0.00606578	0.0143744	0.00749498	0.0185653	7	48	8	A1	Adipose. visceral (STARNET)	EpiXcan	0.991258	starnet_vaf	0.999981
4477	ENSG00000100902	PSMA6	0.351291	0.308813	0.72537	0.0151359	0.0180069	0.00279686	0.00732164	10	42	13	A1	Adipose. visceral (STARNET)	EpiXcan	0.991258	starnet_vaf	0.999981
4478	ENSG00000197008	ZNF138	-0.351152	-0.269202	0.725475	0.0237987	0.0364045	1.81024e-05	6.15656e-05	13	31	14	A1	Adipose. visceral (STARNET)	EpiXcan	0.991258	starnet_vaf	0.999981
4479	ENSG00000137218	FRS3	-0.351148	-0.629454	0.725477	0.0149862	0.0171275	0.00335759	0.00869358	22	30	26	A1	Adipose. visceral (STARNET)	EpiXcan	0.991258	starnet_vaf	0.999981
4480	ENSG00000117500	TMED5	-0.350986	-0.167742	0.725599	0.0675219	0.184307	3.01462e-25	3.92563e-24	18	29	23	A1	Adipose. visceral (STARNET)	EpiXcan	0.991258	starnet_vaf	0.999981
4481	ENSG00000214578	HMGN2P15	-0.350798	-0.259005	0.72574	0.0165656	0.0523996	1.90813e-07	7.98544e-07	15	27	21	A1	Adipose. visceral (STARNET)	EpiXcan	0.991258	starnet_vaf	0.999981
4482	ENSG00000079950	STX7	0.350712	0.15808	0.725804	0.0608615	0.125512	1.03415e-16	8.54272e-16	22	44	26	A1	Adipose. visceral (STARNET)	EpiXcan	0.991258	starnet_vaf	0.999981
4483	ENSG00000105963	ADAP1	-0.350675	-0.168733	0.725832	0.0415333	0.0588314	3.3567e-08	1.50475e-07	12	21	14	A1	Adipose. visceral (STARNET)	EpiXcan	0.991258	starnet_vaf	0.999981
4484	ENSG00000006432	MAP3K9	0.350556	0.264256	0.725921	0.0188028	0.0300193	9.58066e-05	0.000299367	14	28	15	A1	Adipose. visceral (STARNET)	EpiXcan	0.991258	starnet_vaf	0.999981
4485	ENSG00000198700	IPO9	0.350275	0.443704	0.726132	0.00815709	0.0119334	0.0151409	0.036079	8	9	8	A1	Adipose. visceral (STARNET)	EpiXcan	0.991258	starnet_vaf	0.999981
4486	ENSG00000079785	DDX1	-0.349893	-0.324758	0.726419	0.012741	0.0412462	4.17732e-06	1.51905e-05	8	18	12	A1	Adipose. visceral (STARNET)	EpiXcan	0.991258	starnet_vaf	0.999981
4487	ENSG00000203880	PCMTD2	-0.349709	-0.147794	0.726557	0.0647865	0.107686	2.81375e-14	2.00441e-13	17	23	22	A1	Adipose. visceral (STARNET)	EpiXcan	0.991258	starnet_vaf	0.999981
4488	ENSG00000162377	COA7	0.349614	0.0834219	0.726628	0.178625	0.306164	8.24949e-44	2.17839e-42	12	35	14	A1	Adipose. visceral (STARNET)	EpiXcan	0.991258	starnet_vaf	0.999981
4489	ENSG00000051108	HERPUD1	-0.349541	-0.229568	0.726683	0.0245761	0.0583827	4.08141e-08	1.8159e-07	6	18	6	A1	Adipose. visceral (STARNET)	EpiXcan	0.991258	starnet_vaf	0.999981
4490	ENSG00000183833	MAATS1	0.349485	0.242082	0.726725	0.0231111	0.0630692	1.13121e-08	5.28404e-08	5	8	7	A1	Adipose. visceral (STARNET)	EpiXcan	0.991258	starnet_vaf	0.999981
4491	ENSG00000162585	FAAP20	-0.349329	-0.0949302	0.726842	0.114909	0.124842	2.25075e-16	1.81399e-15	33	121	36	A1	Adipose. visceral (STARNET)	EpiXcan	0.991258	starnet_vaf	0.999981
4492	ENSG00000069248	NUP133	0.349322	0.127389	0.726848	0.0224608	0.050685	3.44767e-07	1.40483e-06	20	26	24	A1	Adipose. visceral (STARNET)	EpiXcan	0.991258	starnet_vaf	0.999981
4493	ENSG00000226742	HSBP1L1	0.349057	0.164271	0.727047	0.0401739	0.0680837	1.84072e-09	9.21527e-09	20	36	27	A1	Adipose. visceral (STARNET)	EpiXcan	0.991258	starnet_vaf	0.999981
4494	ENSG00000113719	ERGIC1	0.349046	0.397761	0.727055	0.00789148	0.0170565	0.00342595	0.00885768	6	30	6	A1	Adipose. visceral (STARNET)	EpiXcan	0.991258	starnet_vaf	0.999981
4495	ENSG00000174928	C3orf33	-0.348848	-0.196396	0.727204	0.0531496	0.0458851	1.48767e-06	5.68888e-06	49	62	62	A1	Adipose. visceral (STARNET)	EpiXcan	0.991258	starnet_vaf	0.999981
4496	ENSG00000065717	TLE2	0.348626	0.356856	0.72737	0.0135571	0.0153621	0.00542897	0.0136762	14	23	17	A1	Adipose. visceral (STARNET)	EpiXcan	0.991258	starnet_vaf	0.999981
4497	ENSG00000163875	MEAF6	0.348367	0.229047	0.727565	0.0347269	0.0785633	1.00002e-10	5.53824e-10	8	35	11	A1	Adipose. visceral (STARNET)	EpiXcan	0.991258	starnet_vaf	0.999981
4498	ENSG00000186468	RPS23	-0.348353	-0.174595	0.727575	0.0438326	0.16729	2.7837e-22	3.15449e-21	6	14	7	A1	Adipose. visceral (STARNET)	EpiXcan	0.991258	starnet_vaf	0.999981
4499	ENSG00000176222	ZNF404	0.348272	0.100495	0.727636	0.138812	0.306347	1.96368e-44	5.29339e-43	39	52	47	A1	Adipose. visceral (STARNET)	EpiXcan	0.991258	starnet_vaf	0.999981
4500	ENSG00000087494	PTHLH	0.347734	0.332195	0.72804	0.0106923	0.0283183	0.000169009	0.000513997	10	40	13	A1	Adipose. visceral (STARNET)	EpiXcan	0.991258	starnet_vaf	0.999981
4501	ENSG00000224307	AL161785.1	0.347551	0.224376	0.728177	0.0463919	0.0840535	2.44474e-11	1.42134e-10	11	22	13	A1	Adipose. visceral (STARNET)	EpiXcan	0.991258	starnet_vaf	0.999981
4502	ENSG00000198797	BRINP2	-0.347437	-0.229092	0.728263	0.0103102	0.0100592	0.0256757	0.0591714	17	24	19	A1	Adipose. visceral (STARNET)	EpiXcan	0.991258	starnet_vaf	0.999981
4503	ENSG00000121057	AKAP1	-0.347397	-0.178327	0.728293	0.0457144	0.0668787	4.96709e-09	2.39893e-08	19	31	21	A1	Adipose. visceral (STARNET)	EpiXcan	0.991258	starnet_vaf	0.999981
4504	ENSG00000080031	PTPRH	-0.347079	-0.172596	0.728532	0.0305948	0.101021	1.39439e-13	9.48677e-13	4	71	5	A1	Adipose. visceral (STARNET)	EpiXcan	0.991258	starnet_vaf	0.999981
4505	ENSG00000141452	C18orf8	-0.346724	-0.210167	0.728799	0.0278511	0.0898418	7.48816e-12	4.51223e-11	14	32	19	A1	Adipose. visceral (STARNET)	EpiXcan	0.991258	starnet_vaf	0.999981
4506	ENSG00000181135	ZNF707	-0.346512	-0.341447	0.728958	0.0164527	0.0439496	2.21927e-06	8.31889e-06	15	30	18	A1	Adipose. visceral (STARNET)	EpiXcan	0.991258	starnet_vaf	0.999981
4507	ENSG00000134294	SLC38A2	0.34645	0.256806	0.729005	0.0169121	0.0423409	3.56543e-06	1.30656e-05	3	7	4	A1	Adipose. visceral (STARNET)	EpiXcan	0.991258	starnet_vaf	0.999981
4508	ENSG00000186281	GPAT2	-0.346361	-0.142637	0.729071	0.055845	0.078279	8.85705e-11	4.93565e-10	21	60	24	A1	Adipose. visceral (STARNET)	EpiXcan	0.991258	starnet_vaf	0.999981
4509	ENSG00000168502	MTCL1	0.346182	0.128531	0.729206	0.0776024	0.174956	1.73481e-23	2.1122e-22	22	48	29	A1	Adipose. visceral (STARNET)	EpiXcan	0.991258	starnet_vaf	0.999981
4510	ENSG00000132432	SEC61G	-0.345998	-0.298132	0.729344	0.0159005	0.061552	2.07292e-08	9.47156e-08	11	19	13	A1	Adipose. visceral (STARNET)	EpiXcan	0.991258	starnet_vaf	0.999981
4511	ENSG00000185267	CDNF	-0.345579	-0.31301	0.729659	0.0160833	0.0284834	0.00015564	0.000475369	15	19	17	A1	Adipose. visceral (STARNET)	EpiXcan	0.991258	starnet_vaf	0.999981
4512	ENSG00000130158	DOCK6	0.345507	0.553785	0.729713	0.00289604	0.0152648	0.0056226	0.014144	4	10	6	A1	Adipose. visceral (STARNET)	EpiXcan	0.991258	starnet_vaf	0.999981
4513	ENSG00000138821	SLC39A8	0.345089	0.110244	0.730027	0.0770461	0.125946	1.51598e-16	1.24149e-15	37	53	41	A1	Adipose. visceral (STARNET)	EpiXcan	0.991258	starnet_vaf	0.999981
4514	ENSG00000006715	VPS41	0.344773	0.317801	0.730265	0.00413411	0.0509526	2.89097e-07	1.18785e-06	7	12	12	A1	Adipose. visceral (STARNET)	EpiXcan	0.991258	starnet_vaf	0.999981
4515	ENSG00000168496	FEN1	-0.344721	-0.491765	0.730304	0.00491099	0.0170752	0.0035043	0.00904711	7	9	9	A1	Adipose. visceral (STARNET)	EpiXcan	0.991258	starnet_vaf	0.999981
4516	ENSG00000169554	ZEB2	0.344655	0.402244	0.730354	0.0102281	0.018271	0.00247362	0.00652586	6	11	9	A1	Adipose. visceral (STARNET)	EpiXcan	0.991258	starnet_vaf	0.999981
4517	ENSG00000143774	GUK1	0.344447	0.353465	0.73051	0.0198556	0.0145878	0.00705588	0.0175172	24	40	28	A1	Adipose. visceral (STARNET)	EpiXcan	0.991258	starnet_vaf	0.999981
4518	ENSG00000171928	TVP23B	0.344129	0.0550712	0.73075	0.318983	0.402135	2.08698e-62	9.08377e-61	17	76	21	A1	Adipose. visceral (STARNET)	EpiXcan	0.991258	starnet_vaf	0.999981
4519	ENSG00000137936	BCAR3	0.343979	0.209052	0.730862	0.0212021	0.0156353	0.00528148	0.0133353	14	19	15	A1	Adipose. visceral (STARNET)	EpiXcan	0.991258	starnet_vaf	0.999981
4520	ENSG00000047457	CP	-0.343852	-0.406746	0.730958	0.0199739	0.0105175	0.0223552	0.0519879	21	42	25	A1	Adipose. visceral (STARNET)	EpiXcan	0.991258	starnet_vaf	0.999981
4521	ENSG00000132819	RBM38	0.343726	0.170822	0.731052	0.0282131	0.0140243	0.00789742	0.0195213	29	75	39	A1	Adipose. visceral (STARNET)	EpiXcan	0.991258	starnet_vaf	0.999981
4522	ENSG00000134283	PPHLN1	-0.343222	-0.773461	0.731431	0.00292102	0.0117714	0.0158618	0.0377338	6	8	8	A1	Adipose. visceral (STARNET)	EpiXcan	0.991258	starnet_vaf	0.999981
4523	ENSG00000169683	LRRC45	-0.343097	-0.190649	0.731525	0.0298613	0.0637764	1.15878e-08	5.40752e-08	8	11	8	A1	Adipose. visceral (STARNET)	EpiXcan	0.991258	starnet_vaf	0.999981
4524	ENSG00000227775	AL031282.1	-0.342829	-0.185445	0.731727	0.0840789	0.105956	6.50679e-14	4.52203e-13	40	93	53	A1	Adipose. visceral (STARNET)	EpiXcan	0.991258	starnet_vaf	0.999981
4525	ENSG00000144306	SCRN3	0.342814	0.354741	0.731738	0.0107747	0.0378191	1.12906e-05	3.92716e-05	5	7	5	A1	Adipose. visceral (STARNET)	EpiXcan	0.991258	starnet_vaf	0.999981
4526	ENSG00000185022	MAFF	-0.342362	-0.350662	0.732079	0.0122537	0.0436122	2.47935e-06	9.26451e-06	6	11	7	A1	Adipose. visceral (STARNET)	EpiXcan	0.991258	starnet_vaf	0.999981
4527	ENSG00000187699	C2orf88	-0.34211	-0.221537	0.732268	0.0275894	0.0465123	1.01366e-06	3.95382e-06	48	59	58	A1	Adipose. visceral (STARNET)	EpiXcan	0.991258	starnet_vaf	0.999981
4528	ENSG00000186188	FFAR4	-0.341832	-0.163444	0.732477	0.0350086	0.058517	3.29701e-08	1.47939e-07	10	18	10	A1	Adipose. visceral (STARNET)	EpiXcan	0.991258	starnet_vaf	0.999981
4529	ENSG00000197265	GTF2E2	-0.341487	-0.241406	0.732737	0.025103	0.033091	4.37052e-05	0.00014128	20	32	27	A1	Adipose. visceral (STARNET)	EpiXcan	0.991258	starnet_vaf	0.999981
4530	ENSG00000213316	LTC4S	-0.341389	-0.11744	0.732811	0.0984951	0.163854	1.13022e-21	1.23646e-20	12	19	15	A1	Adipose. visceral (STARNET)	EpiXcan	0.991258	starnet_vaf	0.999981
4531	ENSG00000132613	MTSS1L	-0.34081	-0.453668	0.733247	0.0166373	0.016793	0.0037404	0.00961133	15	31	23	A1	Adipose. visceral (STARNET)	EpiXcan	0.991258	starnet_vaf	0.999981
4532	ENSG00000169228	RAB24	0.340637	0.205344	0.733377	0.0372512	0.091883	1.63217e-12	1.02609e-11	11	16	15	A1	Adipose. visceral (STARNET)	EpiXcan	0.991258	starnet_vaf	0.999981
4533	ENSG00000170581	STAT2	-0.340551	-0.219172	0.733442	0.0643215	0.130738	4.95214e-17	4.17311e-16	29	33	32	A1	Adipose. visceral (STARNET)	EpiXcan	0.991258	starnet_vaf	0.999981
4534	ENSG00000186716	BCR	-0.340483	-0.169573	0.733493	0.0531143	0.107167	4.95171e-14	3.47352e-13	14	21	19	A1	Adipose. visceral (STARNET)	EpiXcan	0.991258	starnet_vaf	0.999981
4535	ENSG00000103512	NOMO1	0.340217	0.205481	0.733693	0.0470891	0.0346514	2.88575e-05	9.55183e-05	24	57	31	A1	Adipose. visceral (STARNET)	EpiXcan	0.991258	starnet_vaf	0.999981
4536	ENSG00000213390	ARHGAP19	-0.339994	-0.26746	0.733861	0.0247416	0.0366871	1.51201e-05	5.18691e-05	20	26	23	A1	Adipose. visceral (STARNET)	EpiXcan	0.991258	starnet_vaf	0.999981
4537	ENSG00000115073	ACTR1B	-0.339865	-0.213101	0.733958	0.00555631	0.0116429	0.0164299	0.0389615	7	10	8	A1	Adipose. visceral (STARNET)	EpiXcan	0.991258	starnet_vaf	0.999981
4538	ENSG00000197965	MPZL1	0.339851	0.175433	0.733969	0.0821619	0.124923	5.80962e-17	4.87837e-16	19	131	22	A1	Adipose. visceral (STARNET)	EpiXcan	0.991258	starnet_vaf	0.999981
4539	ENSG00000059122	FLYWCH1	0.33976	0.139597	0.734037	0.0693088	0.389628	5.24784e-59	2.10996e-57	24	79	33	A1	Adipose. visceral (STARNET)	EpiXcan	0.991258	starnet_vaf	0.999981
4540	ENSG00000127241	MASP1	-0.339446	-0.148248	0.734274	0.0700845	0.143548	9.32234e-19	8.88118e-18	6	10	8	A1	Adipose. visceral (STARNET)	EpiXcan	0.991258	starnet_vaf	0.999981
4541	ENSG00000048405	ZNF800	0.338979	0.199428	0.734625	0.0327524	0.07032	7.70201e-10	3.98483e-09	16	27	19	A1	Adipose. visceral (STARNET)	EpiXcan	0.991258	starnet_vaf	0.999981
4542	ENSG00000151348	EXT2	-0.338882	-0.40989	0.734699	0.0106779	0.158792	6.9992e-21	7.36287e-20	11	15	14	A1	Adipose. visceral (STARNET)	EpiXcan	0.991258	starnet_vaf	0.999981
4543	ENSG00000068654	POLR1A	-0.338852	-0.0983259	0.734721	0.114199	0.215465	1.00909e-28	1.55102e-27	16	20	19	A1	Adipose. visceral (STARNET)	EpiXcan	0.991258	starnet_vaf	0.999981
4544	ENSG00000145476	CYP4V2	-0.338787	-0.0899545	0.73477	0.235751	0.38052	1.34794e-57	5.27067e-56	41	85	58	A1	Adipose. visceral (STARNET)	EpiXcan	0.991258	starnet_vaf	0.999981
4545	ENSG00000248275	TRIM52-AS1	0.338661	0.0649695	0.734865	0.322907	0.525358	1.92949e-92	1.8682e-90	8	45	12	A1	Adipose. visceral (STARNET)	EpiXcan	0.991258	starnet_vaf	0.999981
4546	ENSG00000135899	SP110	-0.338526	-0.187646	0.734967	0.040258	0.0546967	1.26052e-07	5.3893e-07	33	93	35	A1	Adipose. visceral (STARNET)	EpiXcan	0.991258	starnet_vaf	0.999981
4547	ENSG00000136933	RABEPK	0.338246	0.347665	0.735178	0.0168573	0.0522854	9.69017e-08	4.1794e-07	4	11	5	A1	Adipose. visceral (STARNET)	EpiXcan	0.991258	starnet_vaf	0.999981
4548	ENSG00000162174	ASRGL1	-0.338082	-0.209721	0.735301	0.0320603	0.110638	9.22347e-15	6.80195e-14	8	18	10	A1	Adipose. visceral (STARNET)	EpiXcan	0.991258	starnet_vaf	0.999981
4549	ENSG00000134987	WDR36	-0.338027	-0.505351	0.735343	0.00434558	0.0230599	0.000660822	0.0018621	3	11	3	A1	Adipose. visceral (STARNET)	EpiXcan	0.991258	starnet_vaf	0.999981
4550	ENSG00000128298	BAIAP2L2	0.338018	0.286167	0.73535	0.0144753	0.0148646	0.00596465	0.0149463	5	8	5	A1	Adipose. visceral (STARNET)	EpiXcan	0.991258	starnet_vaf	0.999981
4551	ENSG00000224078	SNHG14	0.337841	0.409564	0.735483	0.0111442	0.0426944	1.89443e-06	7.15398e-06	10	11	11	A1	Adipose. visceral (STARNET)	EpiXcan	0.991258	starnet_vaf	0.999981
4552	ENSG00000164932	CTHRC1	0.337777	0.248042	0.735531	0.010635	0.0109664	0.0199492	0.0467386	14	21	15	A1	Adipose. visceral (STARNET)	EpiXcan	0.991258	starnet_vaf	0.999981
4553	ENSG00000121552	CSTA	-0.337495	-0.254996	0.735744	0.0174854	0.0356478	2.20758e-05	7.42098e-05	8	13	8	A1	Adipose. visceral (STARNET)	EpiXcan	0.991258	starnet_vaf	0.999981
4554	ENSG00000170381	SEMA3E	0.337039	0.138101	0.736088	0.0817237	0.167001	5.29075e-22	5.89689e-21	11	24	13	A1	Adipose. visceral (STARNET)	EpiXcan	0.991258	starnet_vaf	0.999981
4555	ENSG00000163832	ELP6	-0.336932	-0.436317	0.736168	0.0064346	0.0276179	0.000206465	0.000621665	7	12	11	A1	Adipose. visceral (STARNET)	EpiXcan	0.991258	starnet_vaf	0.999981
4556	ENSG00000126746	ZNF384	0.336855	0.146922	0.736226	0.102373	0.135854	5.2821e-18	4.77637e-17	16	34	22	A1	Adipose. visceral (STARNET)	EpiXcan	0.991258	starnet_vaf	0.999981
4557	ENSG00000165029	ABCA1	0.336537	0.241857	0.736466	0.0110214	0.0100236	0.0262008	0.0603033	11	15	12	A1	Adipose. visceral (STARNET)	EpiXcan	0.991258	starnet_vaf	0.999981
4558	ENSG00000159063	ALG8	-0.336412	-0.177237	0.73656	0.0497717	0.184575	2.57376e-24	3.25331e-23	15	35	20	A1	Adipose. visceral (STARNET)	EpiXcan	0.991258	starnet_vaf	0.999981
4559	ENSG00000149231	CCDC82	0.336391	0.0573645	0.736576	0.187316	0.220264	1.33032e-29	2.1227e-28	29	40	32	A1	Adipose. visceral (STARNET)	EpiXcan	0.991258	starnet_vaf	0.999981
4560	ENSG00000073584	SMARCE1	0.336103	0.155348	0.736793	0.0461862	0.108773	2.72844e-14	1.94559e-13	7	16	10	A1	Adipose. visceral (STARNET)	EpiXcan	0.991258	starnet_vaf	0.999981
4561	ENSG00000051596	THOC3	0.336047	0.0485168	0.736835	0.035114	0.0379951	1.27166e-05	4.39952e-05	44	84	57	A1	Adipose. visceral (STARNET)	EpiXcan	0.991258	starnet_vaf	0.999981
4562	ENSG00000078487	ZCWPW1	-0.335678	-0.417387	0.737113	0.0162798	0.027387	0.000209454	0.000629867	21	26	24	A1	Adipose. visceral (STARNET)	EpiXcan	0.991258	starnet_vaf	0.999981
4563	ENSG00000105552	BCAT2	0.33528	0.139394	0.737414	0.0589337	0.121085	4.68473e-16	3.71257e-15	11	31	11	A1	Adipose. visceral (STARNET)	EpiXcan	0.991258	starnet_vaf	0.999981
4564	ENSG00000121236	TRIM6	0.335248	0.127879	0.737438	0.108518	0.172118	9.67954e-23	1.13018e-21	24	68	36	A1	Adipose. visceral (STARNET)	EpiXcan	0.991258	starnet_vaf	0.999981
4565	ENSG00000217128	FNIP1	-0.335168	-0.259974	0.737498	0.0264129	0.0540997	1.28043e-07	5.47113e-07	6	9	7	A1	Adipose. visceral (STARNET)	EpiXcan	0.991258	starnet_vaf	0.999981
4566	ENSG00000271721	RP11-337C18.9	-0.334753	-1.20148	0.737812	0.000769377	0.017169	0.00333173	0.00862818	7	13	10	A1	Adipose. visceral (STARNET)	EpiXcan	0.991258	starnet_vaf	0.999981
4567	ENSG00000266527	AC005697.2	-0.334389	-0.153355	0.738086	0.0931784	0.210834	1.29317e-28	1.98551e-27	32	75	38	A1	Adipose. visceral (STARNET)	EpiXcan	0.991258	starnet_vaf	0.999981
4568	ENSG00000186479	RGS7BP	0.333961	0.125516	0.738409	0.0698458	0.134005	1.55891e-17	1.36794e-16	9	12	11	A1	Adipose. visceral (STARNET)	EpiXcan	0.991258	starnet_vaf	0.999981
4569	ENSG00000132840	BHMT2	0.33396	0.0974971	0.73841	0.113504	0.136542	7.08436e-18	6.36563e-17	46	59	47	A1	Adipose. visceral (STARNET)	EpiXcan	0.991258	starnet_vaf	0.999981
4570	ENSG00000138131	LOXL4	-0.333843	-0.11606	0.738498	0.0318862	0.0105833	0.0217461	0.0507087	33	67	37	A1	Adipose. visceral (STARNET)	EpiXcan	0.991258	starnet_vaf	0.999981
4571	ENSG00000132749	TESMIN	0.333796	0.190092	0.738533	0.0270166	0.0764027	2.58929e-10	1.39122e-09	10	11	10	A1	Adipose. visceral (STARNET)	EpiXcan	0.991258	starnet_vaf	0.999981
4572	ENSG00000145864	GABRB2	-0.333777	-0.165511	0.738548	0.0227899	0.0735715	4.46519e-10	2.3486e-09	31	42	39	A1	Adipose. visceral (STARNET)	EpiXcan	0.991258	starnet_vaf	0.999981
4573	ENSG00000243679	AC018638.5	0.333721	0.100758	0.73859	0.0859212	0.151635	6.00754e-20	5.98358e-19	24	35	28	A1	Adipose. visceral (STARNET)	EpiXcan	0.991258	starnet_vaf	0.999981
4574	ENSG00000136807	CDK9	0.333498	0.210381	0.738758	0.00594479	0.0380052	1.17645e-05	4.08599e-05	6	41	7	A1	Adipose. visceral (STARNET)	EpiXcan	0.991258	starnet_vaf	0.999981
4575	ENSG00000205362	MT1A	-0.333395	-0.154295	0.738836	0.052302	0.108388	2.63802e-14	1.88205e-13	27	43	31	A1	Adipose. visceral (STARNET)	EpiXcan	0.991258	starnet_vaf	0.999981
4576	ENSG00000066382	MPPED2	0.332941	0.144145	0.739179	0.0499052	0.0999457	3.64172e-13	2.4097e-12	30	83	38	A1	Adipose. visceral (STARNET)	EpiXcan	0.991258	starnet_vaf	0.999981
4577	ENSG00000112308	C6orf62	-0.332741	-0.335539	0.73933	0.0107739	0.0295233	0.000112003	0.000347231	5	9	8	A1	Adipose. visceral (STARNET)	EpiXcan	0.991258	starnet_vaf	0.999981
4578	ENSG00000249348	UGDH-AS1	-0.33273	-0.232084	0.739338	0.0218775	0.0260582	0.000318248	0.000933559	18	33	22	A1	Adipose. visceral (STARNET)	EpiXcan	0.991258	starnet_vaf	0.999981
4579	ENSG00000089063	TMEM230	0.332488	0.104659	0.739521	0.115251	0.203251	1.57198e-27	2.27609e-26	17	46	18	A1	Adipose. visceral (STARNET)	EpiXcan	0.991258	starnet_vaf	0.999981
4580	ENSG00000065534	MYLK	-0.33229	-0.370901	0.73967	0.00814789	0.0254664	0.000349424	0.00101976	14	26	16	A1	Adipose. visceral (STARNET)	EpiXcan	0.991258	starnet_vaf	0.999981
4581	ENSG00000180229	HERC2P3	0.332183	0.279733	0.739751	0.0130859	0.0185933	0.00233537	0.0061845	6	11	10	A1	Adipose. visceral (STARNET)	EpiXcan	0.991258	starnet_vaf	0.999981
4582	ENSG00000181631	P2RY13	-0.331718	-0.180376	0.740102	0.0470047	0.076558	3.18701e-10	1.70082e-09	22	28	22	A1	Adipose. visceral (STARNET)	EpiXcan	0.991258	starnet_vaf	0.999981
4583	ENSG00000146263	MMS22L	-0.331601	-0.14202	0.740191	0.0463179	0.127977	8.55606e-17	7.10078e-16	30	41	35	A1	Adipose. visceral (STARNET)	EpiXcan	0.991258	starnet_vaf	0.999981
4584	ENSG00000272688	AP005329.3	-0.331527	-0.0789202	0.740247	0.193881	0.294654	1.39408e-41	3.39758e-40	9	19	11	A1	Adipose. visceral (STARNET)	EpiXcan	0.991258	starnet_vaf	0.999981
4585	ENSG00000049449	RCN1	0.33143	0.108297	0.74032	0.063748	0.110561	1.33555e-14	9.72821e-14	5	6	5	A1	Adipose. visceral (STARNET)	EpiXcan	0.991258	starnet_vaf	0.999981
4586	ENSG00000091136	LAMB1	-0.331392	-0.25151	0.740348	0.0247092	0.0425345	2.47674e-06	9.25722e-06	53	79	59	A1	Adipose. visceral (STARNET)	EpiXcan	0.991258	starnet_vaf	0.999981
4587	ENSG00000166401	SERPINB8	0.331104	0.0654424	0.740566	0.0495042	0.132548	3.25628e-17	2.79533e-16	27	47	36	A1	Adipose. visceral (STARNET)	EpiXcan	0.991258	starnet_vaf	0.999981
4588	ENSG00000164879	CA3	-0.331003	-0.243929	0.740643	0.0152181	0.0159681	0.00474875	0.0120695	14	19	18	A1	Adipose. visceral (STARNET)	EpiXcan	0.991258	starnet_vaf	0.999981
4589	ENSG00000136531	SCN2A	0.330866	0.102829	0.740745	0.118442	0.297891	3.31401e-42	8.23181e-41	26	42	29	A1	Adipose. visceral (STARNET)	EpiXcan	0.991258	starnet_vaf	0.999981
4590	ENSG00000090686	USP48	0.330642	0.348998	0.740915	0.012787	0.0228596	0.000687933	0.00193428	13	20	15	A1	Adipose. visceral (STARNET)	EpiXcan	0.991258	starnet_vaf	0.999981
4591	ENSG00000171943	SRGAP2C	-0.330547	-0.130619	0.740987	0.0669763	0.128755	6.18004e-17	5.18024e-16	4	23	4	A1	Adipose. visceral (STARNET)	EpiXcan	0.991258	starnet_vaf	0.999981
4592	ENSG00000086300	SNX10	-0.330114	-0.0464433	0.741313	0.439131	0.540135	2.55906e-96	2.62037e-94	38	55	43	A1	Adipose. visceral (STARNET)	EpiXcan	0.991258	starnet_vaf	0.999981
4593	ENSG00000161281	COX7A1	-0.329537	-0.223592	0.74175	0.0363851	0.0943774	1.48305e-12	9.35233e-12	29	56	34	A1	Adipose. visceral (STARNET)	EpiXcan	0.991258	starnet_vaf	0.999981
4594	ENSG00000204959	ARHGEF34P	-0.329517	-0.0324319	0.741765	0.27342	0.478429	3.48375e-79	2.38385e-77	74	119	96	A1	Adipose. visceral (STARNET)	EpiXcan	0.991258	starnet_vaf	0.999981
4595	ENSG00000078177	N4BP2	-0.329267	-0.545508	0.741954	0.00580921	0.0142076	0.00737182	0.0182697	9	15	10	A1	Adipose. visceral (STARNET)	EpiXcan	0.991258	starnet_vaf	0.999981
4596	ENSG00000075142	SRI	-0.329003	-0.767847	0.742154	0.00213122	0.0403351	4.95257e-06	1.78636e-05	8	24	12	A1	Adipose. visceral (STARNET)	EpiXcan	0.991258	starnet_vaf	0.999981
4597	ENSG00000058085	LAMC2	0.328797	0.0587007	0.742309	0.402474	0.487374	1.97708e-81	1.47329e-79	28	33	30	A1	Adipose. visceral (STARNET)	EpiXcan	0.991258	starnet_vaf	0.999981
4598	ENSG00000131165	CHMP1A	-0.328543	-0.132138	0.742501	0.0472445	0.107409	2.96858e-14	2.10943e-13	31	46	40	A1	Adipose. visceral (STARNET)	EpiXcan	0.991258	starnet_vaf	0.999981
4599	ENSG00000170089	AC106795.1	-0.328491	-0.143695	0.74254	0.0648737	0.285422	7.26003e-40	1.65067e-38	9	32	11	A1	Adipose. visceral (STARNET)	EpiXcan	0.991258	starnet_vaf	0.999981
4600	ENSG00000228439	TSTD3	-0.328453	-0.260409	0.74257	0.0213675	0.0594894	3.25134e-08	1.45982e-07	27	47	35	A1	Adipose. visceral (STARNET)	EpiXcan	0.991258	starnet_vaf	0.999981
4601	ENSG00000144824	PHLDB2	-0.328451	-0.260988	0.74257	0.0528002	0.0707353	1.46182e-09	7.36761e-09	37	62	43	A1	Adipose. visceral (STARNET)	EpiXcan	0.991258	starnet_vaf	0.999981
4602	ENSG00000173083	HPSE	0.32831	0.0598675	0.742677	0.0966718	0.125297	1.66219e-16	1.35498e-15	29	43	33	A1	Adipose. visceral (STARNET)	EpiXcan	0.991258	starnet_vaf	0.999981
4603	ENSG00000129946	SHC2	0.32823	0.170812	0.742738	0.0960608	0.184942	6.80188e-25	8.78504e-24	49	146	64	A1	Adipose. visceral (STARNET)	EpiXcan	0.991258	starnet_vaf	0.999981
4604	ENSG00000125648	SLC25A23	-0.328122	-0.414902	0.742819	0.0324058	0.0613627	1.99648e-08	9.13106e-08	15	19	18	A1	Adipose. visceral (STARNET)	EpiXcan	0.991258	starnet_vaf	0.999981
4605	ENSG00000160190	SLC37A1	-0.328096	-0.330638	0.742839	0.00938186	0.0671498	4.50204e-09	2.18471e-08	7	20	12	A1	Adipose. visceral (STARNET)	EpiXcan	0.991258	starnet_vaf	0.999981
4606	ENSG00000169925	BRD3	0.327127	0.215157	0.743572	0.0153601	0.0456276	1.59539e-06	6.08283e-06	19	31	24	A1	Adipose. visceral (STARNET)	EpiXcan	0.991945	starnet_vaf	0.999981
4607	ENSG00000111452	ADGRD1	0.326724	0.129758	0.743877	0.0887893	0.147429	1.56778e-19	1.53491e-18	22	37	27	A1	Adipose. visceral (STARNET)	EpiXcan	0.991945	starnet_vaf	0.999981
4608	ENSG00000132854	KANK4	0.326381	0.338381	0.744136	0.0163439	0.018415	0.00241783	0.00639172	19	22	22	A1	Adipose. visceral (STARNET)	EpiXcan	0.991945	starnet_vaf	0.999981
4609	ENSG00000206573	THUMPD3-AS1	-0.325989	-0.319969	0.744433	0.0147958	0.0271457	0.00023266	0.000695829	8	12	10	A1	Adipose. visceral (STARNET)	EpiXcan	0.991945	starnet_vaf	0.999981
4610	ENSG00000189362	NEMP2	-0.325448	-0.0685023	0.744842	0.143556	0.174976	3.47067e-23	4.15109e-22	35	44	40	A1	Adipose. visceral (STARNET)	EpiXcan	0.991945	starnet_vaf	0.999981
4611	ENSG00000153002	CPB1	-0.32481	-0.241501	0.745325	0.0328112	0.0612205	2.06026e-08	9.41674e-08	50	74	64	A1	Adipose. visceral (STARNET)	EpiXcan	0.991945	starnet_vaf	0.999981
4612	ENSG00000054983	GALC	0.324769	0.102527	0.745356	0.104419	0.141572	2.03881e-18	1.89415e-17	33	51	43	A1	Adipose. visceral (STARNET)	EpiXcan	0.991945	starnet_vaf	0.999981
4613	ENSG00000188897	AC099489.1	0.324752	0.379689	0.745369	0.00823313	0.0232753	0.000601977	0.0017071	5	5	5	A1	Adipose. visceral (STARNET)	EpiXcan	0.991945	starnet_vaf	0.999981
4614	ENSG00000076003	MCM6	0.324202	0.305482	0.745785	0.00546489	0.0142723	0.00779529	0.0192857	13	24	16	A1	Adipose. visceral (STARNET)	EpiXcan	0.991945	starnet_vaf	0.999981
4615	ENSG00000184110	EIF3C	-0.324164	-0.237043	0.745814	0.0454885	0.0776654	2.23243e-10	1.20677e-09	26	65	32	A1	Adipose. visceral (STARNET)	EpiXcan	0.991945	starnet_vaf	0.999981
4616	ENSG00000135365	PHF21A	0.323973	0.266517	0.745959	0.0280414	0.0104945	0.0220589	0.0513601	33	45	42	A1	Adipose. visceral (STARNET)	EpiXcan	0.991945	starnet_vaf	0.999981
4617	ENSG00000125124	BBS2	-0.323757	-0.0704196	0.746122	0.268017	0.331458	2.00878e-48	6.05741e-47	37	55	43	A1	Adipose. visceral (STARNET)	EpiXcan	0.991945	starnet_vaf	0.999981
4618	ENSG00000143437	ARNT	0.323747	0.208593	0.74613	0.0417665	0.0685179	2.15616e-09	1.07228e-08	30	39	35	A1	Adipose. visceral (STARNET)	EpiXcan	0.991945	starnet_vaf	0.999981
4619	ENSG00000138134	STAMBPL1	0.32372	0.227068	0.74615	0.0452184	0.119995	8.63e-16	6.73045e-15	16	33	21	A1	Adipose. visceral (STARNET)	EpiXcan	0.991945	starnet_vaf	0.999981
4620	ENSG00000119782	FKBP1B	-0.323618	-0.236762	0.746227	0.0383105	0.0745918	3.3684e-10	1.79291e-09	48	81	59	A1	Adipose. visceral (STARNET)	EpiXcan	0.991945	starnet_vaf	0.999981
4621	ENSG00000157103	SLC6A1	0.323218	0.233669	0.74653	0.0168433	0.119263	8.02361e-16	6.27472e-15	6	18	9	A1	Adipose. visceral (STARNET)	EpiXcan	0.991945	starnet_vaf	0.999981
4622	ENSG00000108352	RAPGEFL1	-0.3231	-0.108449	0.746619	0.101101	0.151192	4.65321e-21	4.93879e-20	22	27	27	A1	Adipose. visceral (STARNET)	EpiXcan	0.991945	starnet_vaf	0.999981
4623	ENSG00000125144	MT1G	-0.322859	-0.109384	0.746802	0.0524753	0.140086	1.34697e-18	1.26544e-17	17	35	25	A1	Adipose. visceral (STARNET)	EpiXcan	0.991945	starnet_vaf	0.999981
4624	ENSG00000198515	CNGA1	0.322771	0.0463644	0.746869	0.423137	0.62679	9.82002e-126	1.76922e-123	44	67	52	A1	Adipose. visceral (STARNET)	EpiXcan	0.991945	starnet_vaf	0.999981
4625	ENSG00000165646	SLC18A2	0.322465	0.244368	0.7471	0.0194938	0.125447	1.53043e-16	1.25187e-15	5	10	7	A1	Adipose. visceral (STARNET)	EpiXcan	0.991945	starnet_vaf	0.999981
4626	ENSG00000232442	MHENCR	0.32208	0.366727	0.747392	0.00871405	0.0358072	2.01823e-05	6.81507e-05	7	11	8	A1	Adipose. visceral (STARNET)	EpiXcan	0.991945	starnet_vaf	0.999981
4627	ENSG00000083807	SLC27A5	-0.322001	-0.318222	0.747452	0.00596628	0.0493966	5.00808e-07	2.0045e-06	7	11	9	A1	Adipose. visceral (STARNET)	EpiXcan	0.991945	starnet_vaf	0.999981
4628	ENSG00000182004	SNRPE	-0.321835	-0.158508	0.747578	0.0262184	0.0483604	7.38768e-07	2.91675e-06	14	22	15	A1	Adipose. visceral (STARNET)	EpiXcan	0.991945	starnet_vaf	0.999981
4629	ENSG00000085491	SLC25A24	0.321828	0.191339	0.747583	0.0348154	0.0968234	9.30657e-13	5.97207e-12	8	12	10	A1	Adipose. visceral (STARNET)	EpiXcan	0.991945	starnet_vaf	0.999981
4630	ENSG00000079337	RAPGEF3	-0.321614	-0.116759	0.747745	0.0847558	0.0850177	2.46214e-11	1.43035e-10	39	67	53	A1	Adipose. visceral (STARNET)	EpiXcan	0.991945	starnet_vaf	0.999981
4631	ENSG00000167815	PRDX2	0.321446	0.347937	0.747872	0.00701707	0.019126	0.00202558	0.00540805	8	10	8	A1	Adipose. visceral (STARNET)	EpiXcan	0.991945	starnet_vaf	0.999981
4632	ENSG00000071967	CYBRD1	0.321443	0.08712	0.747875	0.129868	0.184173	2.36694e-24	2.99987e-23	31	58	40	A1	Adipose. visceral (STARNET)	EpiXcan	0.991945	starnet_vaf	0.999981
4633	ENSG00000273295	AP000350.6	0.321115	0.115604	0.748123	0.107331	0.642946	1.13276e-133	2.40635e-131	9	17	13	A1	Adipose. visceral (STARNET)	EpiXcan	0.991945	starnet_vaf	0.999981
4634	ENSG00000073417	PDE8A	-0.320911	-0.141927	0.748278	0.0626408	0.0358944	2.05536e-05	6.93385e-05	71	102	90	A1	Adipose. visceral (STARNET)	EpiXcan	0.991945	starnet_vaf	0.999981
4635	ENSG00000173376	NDNF	-0.32087	-0.0810923	0.748309	0.169858	0.440685	3.07586e-70	1.69685e-68	18	34	20	A1	Adipose. visceral (STARNET)	EpiXcan	0.991945	starnet_vaf	0.999981
4636	ENSG00000128039	SRD5A3	-0.320806	-0.0593641	0.748358	0.229891	0.437753	1.73507e-70	9.72254e-69	23	63	29	A1	Adipose. visceral (STARNET)	EpiXcan	0.991945	starnet_vaf	0.999981
4637	ENSG00000106635	BCL7B	-0.319869	-0.45294	0.749068	0.0114808	0.0176836	0.00302975	0.00788777	27	30	30	A1	Adipose. visceral (STARNET)	EpiXcan	0.992526	starnet_vaf	0.999981
4638	ENSG00000198805	PNP	-0.319391	-0.0654999	0.74943	0.225648	0.397732	6.83711e-61	2.87907e-59	17	27	24	A1	Adipose. visceral (STARNET)	EpiXcan	0.992526	starnet_vaf	0.999981
4639	ENSG00000159322	ADPGK	-0.31934	-0.166445	0.749468	0.0413162	0.0159138	0.00487423	0.0123553	28	35	32	A1	Adipose. visceral (STARNET)	EpiXcan	0.992526	starnet_vaf	0.999981
4640	ENSG00000186684	CYP27C1	-0.319204	-0.3409	0.749572	0.0102087	0.065059	6.46499e-09	3.08572e-08	4	8	6	A1	Adipose. visceral (STARNET)	EpiXcan	0.992526	starnet_vaf	0.999981
4641	ENSG00000144120	TMEM177	0.318666	0.892761	0.74998	0.0027926	0.0154416	0.00528429	0.0133401	6	11	7	A1	Adipose. visceral (STARNET)	EpiXcan	0.992526	starnet_vaf	0.999981
4642	ENSG00000121281	ADCY7	-0.318569	-0.115533	0.750053	0.0462154	0.0114933	0.0172007	0.0406673	54	79	60	A1	Adipose. visceral (STARNET)	EpiXcan	0.992526	starnet_vaf	0.999981
4643	ENSG00000167711	SERPINF2	0.317791	0.500374	0.750644	0.00483333	0.103016	1.03034e-13	7.07765e-13	7	35	10	A1	Adipose. visceral (STARNET)	EpiXcan	0.992526	starnet_vaf	0.999981
4644	ENSG00000128604	IRF5	0.317515	0.0537906	0.750853	0.0570386	0.0416654	4.36603e-06	1.58323e-05	48	61	56	A1	Adipose. visceral (STARNET)	EpiXcan	0.992526	starnet_vaf	0.999981
4645	ENSG00000134851	TMEM165	-0.317422	-0.202264	0.750923	0.031176	0.0587678	3.79707e-08	1.69363e-07	12	46	14	A1	Adipose. visceral (STARNET)	EpiXcan	0.992526	starnet_vaf	0.999981
4646	ENSG00000183397	C19orf71	-0.317291	-0.430218	0.751023	0.00390647	0.0295712	0.000112215	0.000347814	4	6	5	A1	Adipose. visceral (STARNET)	EpiXcan	0.992526	starnet_vaf	0.999981
4647	ENSG00000221963	APOL6	-0.317129	-0.261537	0.751146	0.016901	0.0875218	1.32988e-11	7.87364e-11	8	34	9	A1	Adipose. visceral (STARNET)	EpiXcan	0.992526	starnet_vaf	0.999981
4648	ENSG00000130270	ATP8B3	-0.316818	-0.520663	0.751381	0.00399893	0.0867326	1.69072e-11	9.9438e-11	10	64	18	A1	Adipose. visceral (STARNET)	EpiXcan	0.992526	starnet_vaf	0.999981
4649	ENSG00000151388	ADAMTS12	-0.316432	-0.531989	0.751674	0.00514767	0.0188887	0.00209688	0.0055837	4	4	4	A1	Adipose. visceral (STARNET)	EpiXcan	0.992526	starnet_vaf	0.999981
4650	ENSG00000182109	AL365277.1	-0.315907	-0.175164	0.752073	0.0661068	0.0989454	9.25561e-14	6.37325e-13	32	63	36	A1	Adipose. visceral (STARNET)	EpiXcan	0.992526	starnet_vaf	0.999981
4651	ENSG00000179630	LACC1	0.31585	0.19718	0.752116	0.0300381	0.0219184	0.000823979	0.00229191	34	48	43	A1	Adipose. visceral (STARNET)	EpiXcan	0.992526	starnet_vaf	0.999981
4652	ENSG00000054148	PHPT1	-0.315848	-0.668514	0.752118	0.00203578	0.0520955	2.4783e-07	1.02546e-06	2	6	5	A1	Adipose. visceral (STARNET)	EpiXcan	0.992526	starnet_vaf	0.999981
4653	ENSG00000219665	AC008770.1	0.315791	0.199106	0.752161	0.053609	0.0940489	1.57662e-12	9.92042e-12	28	40	35	A1	Adipose. visceral (STARNET)	EpiXcan	0.992526	starnet_vaf	0.999981
4654	ENSG00000022567	SLC45A4	0.31564	0.189961	0.752276	0.0301908	0.0921097	3.97932e-12	2.44022e-11	6	13	6	A1	Adipose. visceral (STARNET)	EpiXcan	0.992526	starnet_vaf	0.999981
4655	ENSG00000163743	RCHY1	0.315574	0.165504	0.752326	0.0852522	0.0987416	5.49066e-13	3.58809e-12	40	58	44	A1	Adipose. visceral (STARNET)	EpiXcan	0.992526	starnet_vaf	0.999981
4656	ENSG00000229413	AC018638.1	0.315567	0.12947	0.752331	0.059535	0.129927	6.75655e-17	5.64024e-16	7	14	8	A1	Adipose. visceral (STARNET)	EpiXcan	0.992526	starnet_vaf	0.999981
4657	ENSG00000237037	NDUFA6-AS1	0.315547	0.276332	0.752346	0.0478247	0.0288744	0.000134721	0.000413787	41	68	53	A1	Adipose. visceral (STARNET)	EpiXcan	0.992526	starnet_vaf	0.999981
4658	ENSG00000108861	DUSP3	0.315467	0.235999	0.752407	0.0192014	0.0626008	1.28663e-08	5.98646e-08	12	22	14	A1	Adipose. visceral (STARNET)	EpiXcan	0.992526	starnet_vaf	0.999981
4659	ENSG00000183549	ACSM5	-0.31533	-0.0593727	0.752511	0.235024	0.414057	1.83677e-64	8.46043e-63	70	151	90	A1	Adipose. visceral (STARNET)	EpiXcan	0.992526	starnet_vaf	0.999981
4660	ENSG00000103811	CTSH	0.314823	0.0259504	0.752896	0.665364	0.681099	5.29058e-150	1.63697e-147	72	95	83	A1	Adipose. visceral (STARNET)	EpiXcan	0.992684	starnet_vaf	0.999981
4661	ENSG00000203666	EFCAB2	-0.314563	-0.155465	0.753093	0.0237734	0.49495	1.41603e-83	1.11969e-81	20	77	24	A1	Adipose. visceral (STARNET)	EpiXcan	0.992684	starnet_vaf	0.999981
4662	ENSG00000214293	APTR	0.314437	0.0890676	0.753189	0.123612	0.198013	2.28084e-27	3.2758e-26	21	30	26	A1	Adipose. visceral (STARNET)	EpiXcan	0.992684	starnet_vaf	0.999981
4663	ENSG00000125895	TMEM74B	0.313696	0.418307	0.753752	0.0107214	0.0130354	0.0108855	0.0264754	6	20	7	A1	Adipose. visceral (STARNET)	EpiXcan	0.992684	starnet_vaf	0.999981
4664	ENSG00000152932	RAB3C	0.313639	0.253747	0.753796	0.0181428	0.0472265	8.31568e-07	3.26773e-06	11	19	12	A1	Adipose. visceral (STARNET)	EpiXcan	0.992684	starnet_vaf	0.999981
4665	ENSG00000070614	NDST1	0.313583	0.18965	0.753838	0.0377879	0.0170652	0.00348135	0.00899112	37	47	43	A1	Adipose. visceral (STARNET)	EpiXcan	0.992684	starnet_vaf	0.999981
4666	ENSG00000242247	ARFGAP3	0.313058	0.391186	0.754237	0.0308159	0.0243623	0.00048692	0.0013995	38	70	48	A1	Adipose. visceral (STARNET)	EpiXcan	0.992684	starnet_vaf	0.999981
4667	ENSG00000170954	ZNF415	0.312577	0.0681799	0.754602	0.179957	0.231188	1.95326e-31	3.32545e-30	69	145	88	A1	Adipose. visceral (STARNET)	EpiXcan	0.992684	starnet_vaf	0.999981
4668	ENSG00000162591	MEGF6	0.312153	0.250715	0.754924	0.0402615	0.0548564	1.05988e-07	4.55471e-07	60	90	73	A1	Adipose. visceral (STARNET)	EpiXcan	0.992684	starnet_vaf	0.999981
4669	ENSG00000106868	SUSD1	-0.31161	-0.0476905	0.755337	0.372907	0.431641	6.75742e-68	3.57541e-66	40	95	49	A1	Adipose. visceral (STARNET)	EpiXcan	0.992684	starnet_vaf	0.999981
4670	ENSG00000082781	ITGB5	0.31144	0.138697	0.755466	0.0513733	0.124612	3.61173e-16	2.88149e-15	15	18	17	A1	Adipose. visceral (STARNET)	EpiXcan	0.992684	starnet_vaf	0.999981
4671	ENSG00000230438	SERPINB9P1	0.311369	0.0419269	0.75552	0.652859	0.76387	2.91075e-196	3.45239e-193	40	110	49	A1	Adipose. visceral (STARNET)	EpiXcan	0.992684	starnet_vaf	0.999981
4672	ENSG00000034693	PEX3	-0.311314	-0.496901	0.755562	0.00380096	0.0172626	0.00330495	0.0085635	2	3	2	A1	Adipose. visceral (STARNET)	EpiXcan	0.992684	starnet_vaf	0.999981
4673	ENSG00000196616	ADH1B	0.311214	0.366475	0.755638	0.0107256	0.0112492	0.0171358	0.0405273	31	79	36	A1	Adipose. visceral (STARNET)	EpiXcan	0.992684	starnet_vaf	0.999981
4674	ENSG00000181274	FRAT2	0.31117	0.379051	0.755671	0.00869259	0.029206	0.000117998	0.000365102	7	12	7	A1	Adipose. visceral (STARNET)	EpiXcan	0.992684	starnet_vaf	0.999981
4675	ENSG00000135480	KRT7	-0.311121	-0.0578105	0.755709	0.339796	0.47841	3.98875e-79	2.71636e-77	46	69	53	A1	Adipose. visceral (STARNET)	EpiXcan	0.992684	starnet_vaf	0.999981
4676	ENSG00000178188	SH2B1	0.310884	0.305907	0.755889	0.0288848	0.0454223	1.5661e-06	5.98075e-06	25	36	30	A1	Adipose. visceral (STARNET)	EpiXcan	0.992684	starnet_vaf	0.999981
4677	ENSG00000196151	WDSUB1	0.310264	0.173335	0.756361	0.038174	0.357591	6.02027e-53	2.04503e-51	15	30	23	A1	Adipose. visceral (STARNET)	EpiXcan	0.992684	starnet_vaf	0.999981
4678	ENSG00000069943	PIGB	-0.310117	-0.284125	0.756472	0.0106267	0.0865806	1.89865e-11	1.11254e-10	9	30	11	A1	Adipose. visceral (STARNET)	EpiXcan	0.992684	starnet_vaf	0.999981
4679	ENSG00000058729	RIOK2	0.309862	0.275628	0.756666	0.0233678	0.0838183	3.84233e-11	2.20249e-10	16	45	19	A1	Adipose. visceral (STARNET)	EpiXcan	0.992684	starnet_vaf	0.999981
4680	ENSG00000271880	AGAP11	0.309747	0.140694	0.756754	0.0813368	0.107566	3.63708e-14	2.56906e-13	23	35	26	A1	Adipose. visceral (STARNET)	EpiXcan	0.992684	starnet_vaf	0.999981
4681	ENSG00000103067	ESRP2	-0.309707	-0.208405	0.756784	0.0286795	0.0478833	8.44105e-07	3.31516e-06	14	30	17	A1	Adipose. visceral (STARNET)	EpiXcan	0.992684	starnet_vaf	0.999981
4682	ENSG00000132842	AP3B1	0.309696	0.26123	0.756792	0.0134575	0.034258	3.16025e-05	0.000104072	6	15	9	A1	Adipose. visceral (STARNET)	EpiXcan	0.992684	starnet_vaf	0.999981
4683	ENSG00000157895	C12orf43	-0.309401	-0.208633	0.757016	0.0249365	0.0172132	0.00329826	0.00854772	24	33	27	A1	Adipose. visceral (STARNET)	EpiXcan	0.992684	starnet_vaf	0.999981
4684	ENSG00000179119	SPTY2D1	-0.309218	-0.129732	0.757156	0.0491508	0.091139	3.61412e-12	2.22394e-11	36	68	45	A1	Adipose. visceral (STARNET)	EpiXcan	0.992684	starnet_vaf	0.999981
4685	ENSG00000168385	SEPT2	-0.309047	-0.104389	0.757285	0.146233	0.268332	6.53273e-37	1.35146e-35	23	48	30	A1	Adipose. visceral (STARNET)	EpiXcan	0.992684	starnet_vaf	0.999981
4686	ENSG00000205221	VIT	0.308962	0.0974095	0.75735	0.0579852	0.0527171	2.0412e-07	8.51977e-07	31	41	36	A1	Adipose. visceral (STARNET)	EpiXcan	0.992684	starnet_vaf	0.999981
4687	ENSG00000198894	CIPC	0.308866	0.285014	0.757423	0.0152694	0.0154213	0.00540718	0.0136261	18	28	20	A1	Adipose. visceral (STARNET)	EpiXcan	0.992684	starnet_vaf	0.999981
4688	ENSG00000117519	CNN3	0.30872	0.192946	0.757535	0.0284332	0.0516352	2.5883e-07	1.06874e-06	28	40	34	A1	Adipose. visceral (STARNET)	EpiXcan	0.992684	starnet_vaf	0.999981
4689	ENSG00000267106	ZNF561-AS1	-0.308615	-0.46743	0.757614	0.00493539	0.0223051	0.000834448	0.00232012	3	23	4	A1	Adipose. visceral (STARNET)	EpiXcan	0.992684	starnet_vaf	0.999981
4690	ENSG00000273145	BX537318.1	0.308584	0.128615	0.757638	0.0161766	0.0182516	0.00258389	0.0067941	21	35	26	A1	Adipose. visceral (STARNET)	EpiXcan	0.992684	starnet_vaf	0.999981
4691	ENSG00000145736	GTF2H2	0.3077	0.309515	0.758311	0.0478993	0.321863	2.29333e-46	6.58083e-45	23	71	30	A1	Adipose. visceral (STARNET)	EpiXcan	0.99334	starnet_vaf	0.999981
4692	ENSG00000234171	RNASEH1-AS1	0.307292	0.0649772	0.758621	0.299266	0.588816	2.03723e-115	3.08467e-113	18	49	22	A1	Adipose. visceral (STARNET)	EpiXcan	0.99334	starnet_vaf	0.999981
4693	ENSG00000189060	H1F0	-0.307032	-0.374429	0.758819	0.00853457	0.0127556	0.0113544	0.0275591	5	6	5	A1	Adipose. visceral (STARNET)	EpiXcan	0.99334	starnet_vaf	0.999981
4694	ENSG00000100949	RABGGTA	-0.30687	-0.204696	0.758942	0.0308107	0.0745032	4.65256e-10	2.44354e-09	2	9	4	A1	Adipose. visceral (STARNET)	EpiXcan	0.99334	starnet_vaf	0.999981
4695	ENSG00000197323	TRIM33	-0.306864	-0.291362	0.758947	0.00861024	0.0184929	0.00224104	0.00594423	11	12	12	A1	Adipose. visceral (STARNET)	EpiXcan	0.99334	starnet_vaf	0.999981
4696	ENSG00000184949	FAM227A	-0.306106	-0.163049	0.759524	0.0239466	0.0337652	3.22165e-05	0.000105921	16	20	18	A1	Adipose. visceral (STARNET)	EpiXcan	0.993472	starnet_vaf	0.999981
4697	ENSG00000104872	PIH1D1	0.306106	0.192614	0.759524	0.024362	0.0178041	0.00291009	0.0075943	15	72	18	A1	Adipose. visceral (STARNET)	EpiXcan	0.993472	starnet_vaf	0.999981
4698	ENSG00000272047	GTF2H5	0.306093	0.593462	0.759534	0.00296505	0.0276283	0.00016102	0.000491168	4	10	6	A1	Adipose. visceral (STARNET)	EpiXcan	0.993472	starnet_vaf	0.999981
4699	ENSG00000181061	HIGD1A	-0.305493	-0.114774	0.759991	0.0701113	0.121415	7.38953e-16	5.79797e-15	9	21	10	A1	Adipose. visceral (STARNET)	EpiXcan	0.99369	starnet_vaf	0.999981
4700	ENSG00000088808	PPP1R13B	-0.30545	-0.246392	0.760024	0.023923	0.0537029	1.689e-07	7.12494e-07	15	23	18	A1	Adipose. visceral (STARNET)	EpiXcan	0.99369	starnet_vaf	0.999981
4701	ENSG00000113296	THBS4	-0.304685	-0.0941027	0.760606	0.12875	0.159921	2.58604e-21	2.78e-20	61	104	74	A1	Adipose. visceral (STARNET)	EpiXcan	0.99373	starnet_vaf	0.999981
4702	ENSG00000104679	R3HCC1	-0.304597	-0.49382	0.760673	0.00471314	0.0628571	7.28575e-09	3.46585e-08	9	23	17	A1	Adipose. visceral (STARNET)	EpiXcan	0.99373	starnet_vaf	0.999981
4703	ENSG00000169641	LUZP1	-0.304304	-0.192534	0.760896	0.0213393	0.0394183	7.67574e-06	2.71358e-05	10	31	11	A1	Adipose. visceral (STARNET)	EpiXcan	0.99373	starnet_vaf	0.999981
4704	ENSG00000175315	CST6	-0.304193	-0.238461	0.760981	0.0195187	0.0224723	0.00075554	0.00211269	18	21	21	A1	Adipose. visceral (STARNET)	EpiXcan	0.99373	starnet_vaf	0.999981
4705	ENSG00000168237	GLYCTK	0.303866	0.501679	0.76123	0.00372379	0.0155146	0.00564534	0.0141961	6	26	12	A1	Adipose. visceral (STARNET)	EpiXcan	0.99373	starnet_vaf	0.999981
4706	ENSG00000198150	AC135178.1	-0.303781	-0.110486	0.761294	0.0667582	0.115657	4.59074e-15	3.4462e-14	26	37	31	A1	Adipose. visceral (STARNET)	EpiXcan	0.99373	starnet_vaf	0.999981
4707	ENSG00000115459	ELMOD3	-0.303658	-0.292149	0.761388	0.020328	0.0353772	1.97595e-05	6.68022e-05	19	26	24	A1	Adipose. visceral (STARNET)	EpiXcan	0.99373	starnet_vaf	0.999981
4708	ENSG00000164181	ELOVL7	0.303523	0.24935	0.761491	0.00514436	0.0190018	0.0021373	0.00568391	12	17	16	A1	Adipose. visceral (STARNET)	EpiXcan	0.99373	starnet_vaf	0.999981
4709	ENSG00000162222	TTC9C	0.302979	0.145547	0.761906	0.0540856	0.0816909	7.73003e-11	4.33326e-10	19	37	22	A1	Adipose. visceral (STARNET)	EpiXcan	0.99373	starnet_vaf	0.999981
4710	ENSG00000128789	PSMG2	-0.302885	-0.33625	0.761977	0.0158209	0.0384698	1.10462e-05	3.8506e-05	15	26	17	A1	Adipose. visceral (STARNET)	EpiXcan	0.99373	starnet_vaf	0.999981
4711	ENSG00000176386	CDC26	0.302852	0.100699	0.762002	0.147208	0.189254	3.82424e-25	4.96175e-24	47	58	57	A1	Adipose. visceral (STARNET)	EpiXcan	0.99373	starnet_vaf	0.999981
4712	ENSG00000122033	MTIF3	-0.302441	-0.258492	0.762316	0.0134838	0.0893822	8.07626e-12	4.85428e-11	8	17	13	A1	Adipose. visceral (STARNET)	EpiXcan	0.99373	starnet_vaf	0.999981
4713	ENSG00000164136	IL15	0.301873	0.192429	0.762749	0.0256199	0.0365992	1.51275e-05	5.18819e-05	28	45	37	A1	Adipose. visceral (STARNET)	EpiXcan	0.99373	starnet_vaf	0.999981
4714	ENSG00000185100	ADSSL1	-0.301793	-0.375568	0.76281	0.00712647	0.0202786	0.00139846	0.00380506	4	6	5	A1	Adipose. visceral (STARNET)	EpiXcan	0.99373	starnet_vaf	0.999981
4715	ENSG00000138663	COPS4	-0.301572	-0.351232	0.762979	0.00820724	0.0175423	0.00293308	0.00764727	6	10	8	A1	Adipose. visceral (STARNET)	EpiXcan	0.99373	starnet_vaf	0.999981
4716	ENSG00000213760	ATP6V1G2	0.301139	0.0707573	0.763308	0.164156	0.317058	1.70238e-45	4.74168e-44	7	13	10	A1	Adipose. visceral (STARNET)	EpiXcan	0.99373	starnet_vaf	0.999981
4717	ENSG00000197291	RAMP2-AS1	-0.300979	-0.112733	0.763431	0.031879	0.110684	1.68057e-14	1.21914e-13	12	34	19	A1	Adipose. visceral (STARNET)	EpiXcan	0.99373	starnet_vaf	0.999981
4718	ENSG00000187189	TSPYL4	-0.300888	-0.267874	0.7635	0.0164374	0.0615309	1.92769e-08	8.82781e-08	4	24	5	A1	Adipose. visceral (STARNET)	EpiXcan	0.99373	starnet_vaf	0.999981
4719	ENSG00000151650	VENTX	0.300815	0.176383	0.763556	0.0211837	0.0520339	2.40357e-07	9.95635e-07	14	20	15	A1	Adipose. visceral (STARNET)	EpiXcan	0.99373	starnet_vaf	0.999981
4720	ENSG00000148468	FAM171A1	0.300694	0.0731167	0.763648	0.0797346	0.113008	7.52282e-15	5.58541e-14	69	115	92	A1	Adipose. visceral (STARNET)	EpiXcan	0.99373	starnet_vaf	0.999981
4721	ENSG00000108785	HSD17B1P1	-0.300642	-0.344181	0.763688	0.0161891	0.0966172	7.39887e-13	4.77804e-12	13	30	21	A1	Adipose. visceral (STARNET)	EpiXcan	0.99373	starnet_vaf	0.999981
4722	ENSG00000175356	SCUBE2	-0.300492	-0.0671621	0.763802	0.209078	0.320443	1.25553e-45	3.5177e-44	20	56	26	A1	Adipose. visceral (STARNET)	EpiXcan	0.99373	starnet_vaf	0.999981
4723	ENSG00000164610	RP9	0.300283	0.530482	0.763961	0.00415141	0.0300236	0.000101654	0.000316249	9	27	14	A1	Adipose. visceral (STARNET)	EpiXcan	0.99373	starnet_vaf	0.999981
4724	ENSG00000158773	USF1	0.299666	0.233709	0.764432	0.017806	0.0803311	6.91688e-11	3.89276e-10	2	3	3	A1	Adipose. visceral (STARNET)	EpiXcan	0.99373	starnet_vaf	0.999981
4725	ENSG00000153406	NMRAL1	0.299469	0.0363448	0.764582	0.27007	0.369178	9.73292e-56	3.60752e-54	54	92	65	A1	Adipose. visceral (STARNET)	EpiXcan	0.99373	starnet_vaf	0.999981
4726	ENSG00000138375	SMARCAL1	-0.299079	-0.175125	0.76488	0.0276377	0.0429663	3.04854e-06	1.12584e-05	15	26	20	A1	Adipose. visceral (STARNET)	EpiXcan	0.99373	starnet_vaf	0.999981
4727	ENSG00000138639	ARHGAP24	0.298854	0.167066	0.765052	0.0257233	0.083291	4.49657e-11	2.56409e-10	34	66	44	A1	Adipose. visceral (STARNET)	EpiXcan	0.99373	starnet_vaf	0.999981
4728	ENSG00000172113	NME6	-0.298742	-0.150634	0.765137	0.0500369	0.0728412	7.28527e-10	3.77609e-09	14	19	16	A1	Adipose. visceral (STARNET)	EpiXcan	0.99373	starnet_vaf	0.999981
4729	ENSG00000169313	P2RY12	0.298602	0.137025	0.765243	0.0462467	0.337639	1.40343e-49	4.34239e-48	11	21	16	A1	Adipose. visceral (STARNET)	EpiXcan	0.99373	starnet_vaf	0.999981
4730	ENSG00000039560	RAI14	-0.297931	-0.159961	0.765756	0.0260262	0.0306505	7.20397e-05	0.000228107	21	47	25	A1	Adipose. visceral (STARNET)	EpiXcan	0.99373	starnet_vaf	0.999981
4731	ENSG00000176194	CIDEA	-0.297909	-0.155345	0.765773	0.0475258	0.189398	2.51629e-25	3.29479e-24	13	34	17	A1	Adipose. visceral (STARNET)	EpiXcan	0.99373	starnet_vaf	0.999981
4732	ENSG00000235162	C12orf75	-0.297765	-0.425081	0.765882	0.00608705	0.0329663	4.15889e-05	0.000134776	2	7	2	A1	Adipose. visceral (STARNET)	EpiXcan	0.99373	starnet_vaf	0.999981
4733	ENSG00000185989	RASA3	0.297716	0.0904722	0.76592	0.0784169	0.233624	1.14819e-31	1.97369e-30	17	68	23	A1	Adipose. visceral (STARNET)	EpiXcan	0.99373	starnet_vaf	0.999981
4734	ENSG00000082213	C5orf22	-0.297386	-0.134734	0.766172	0.0544408	0.114203	5.18918e-15	3.88315e-14	33	55	44	A1	Adipose. visceral (STARNET)	EpiXcan	0.99373	starnet_vaf	0.999981
4735	ENSG00000188878	FBF1	-0.29728	-0.231623	0.766253	0.0117964	0.0243841	0.000492247	0.00141339	12	23	14	A1	Adipose. visceral (STARNET)	EpiXcan	0.99373	starnet_vaf	0.999981
4736	ENSG00000185340	GAS2L1	-0.296933	-0.205293	0.766518	0.055601	0.0645874	6.8197e-09	3.2474e-08	31	42	36	A1	Adipose. visceral (STARNET)	EpiXcan	0.99373	starnet_vaf	0.999981
4737	ENSG00000183604	SMG1P5	0.296885	0.417236	0.766554	0.00510568	0.0117259	0.0147823	0.0352658	2	14	2	A1	Adipose. visceral (STARNET)	EpiXcan	0.99373	starnet_vaf	0.999981
4738	ENSG00000107798	LIPA	0.296881	0.098843	0.766557	0.129177	0.149819	1.56802e-19	1.53491e-18	32	39	35	A1	Adipose. visceral (STARNET)	EpiXcan	0.99373	starnet_vaf	0.999981
4739	ENSG00000129925	TMEM8A	-0.296806	-0.0925517	0.766615	0.136796	0.302904	6.72071e-43	1.7051e-41	32	46	39	A1	Adipose. visceral (STARNET)	EpiXcan	0.99373	starnet_vaf	0.999981
4740	ENSG00000087116	ADAMTS2	-0.296636	-0.234067	0.766745	0.0216673	0.0614678	1.98176e-08	9.07251e-08	17	49	20	A1	Adipose. visceral (STARNET)	EpiXcan	0.99373	starnet_vaf	0.999981
4741	ENSG00000055955	ITIH4	-0.296434	-0.114641	0.766899	0.0501348	0.168329	6.17251e-23	7.27263e-22	35	52	45	A1	Adipose. visceral (STARNET)	EpiXcan	0.99373	starnet_vaf	0.999981
4742	ENSG00000140105	WARS	-0.296196	-0.191662	0.767081	0.0334194	0.112002	9.69656e-15	7.13236e-14	5	10	6	A1	Adipose. visceral (STARNET)	EpiXcan	0.99373	starnet_vaf	0.999981
4743	ENSG00000111678	C12orf57	0.296041	0.262142	0.767199	0.0118523	0.050316	3.65951e-07	1.48816e-06	3	17	4	A1	Adipose. visceral (STARNET)	EpiXcan	0.99373	starnet_vaf	0.999981
4744	ENSG00000151320	AKAP6	0.295723	0.231349	0.767442	0.0163946	0.0336094	3.55205e-05	0.000116355	27	62	41	A1	Adipose. visceral (STARNET)	EpiXcan	0.99373	starnet_vaf	0.999981
4745	ENSG00000172236	TPSAB1	-0.295367	-0.187983	0.767713	0.0277538	0.0255253	0.000349257	0.00101948	33	52	41	A1	Adipose. visceral (STARNET)	EpiXcan	0.99373	starnet_vaf	0.999981
4746	ENSG00000152104	PTPN14	-0.294995	-0.11687	0.767998	0.059256	0.108797	2.18335e-14	1.56789e-13	31	76	41	A1	Adipose. visceral (STARNET)	EpiXcan	0.99373	starnet_vaf	0.999981
4747	ENSG00000272091	RP4-758J24.5	-0.294857	-0.22588	0.768103	0.0373984	0.0696661	2.12472e-09	1.05775e-08	16	20	19	A1	Adipose. visceral (STARNET)	EpiXcan	0.99373	starnet_vaf	0.999981
4748	ENSG00000163485	ADORA1	-0.294719	-0.0439692	0.768208	0.00939736	0.0739758	6.25954e-10	3.25867e-09	9	12	10	A1	Adipose. visceral (STARNET)	EpiXcan	0.99373	starnet_vaf	0.999981
4749	ENSG00000160360	GPSM1	-0.294685	-0.234245	0.768234	0.0182053	0.0262174	0.000281227	0.000831275	18	50	25	A1	Adipose. visceral (STARNET)	EpiXcan	0.99373	starnet_vaf	0.999981
4750	ENSG00000105679	GAPDHS	-0.29433	-0.347901	0.768506	0.0136551	0.013442	0.0098681	0.0241245	22	55	32	A1	Adipose. visceral (STARNET)	EpiXcan	0.99373	starnet_vaf	0.999981
4751	ENSG00000079246	XRCC5	-0.294326	-0.194605	0.768509	0.0202433	0.0183084	0.00256651	0.0067534	16	49	20	A1	Adipose. visceral (STARNET)	EpiXcan	0.99373	starnet_vaf	0.999981
4752	ENSG00000153391	INO80C	0.294117	0.114198	0.768669	0.0339195	0.0139356	0.00816753	0.0201471	44	60	51	A1	Adipose. visceral (STARNET)	EpiXcan	0.99373	starnet_vaf	0.999981
4753	ENSG00000095209	TMEM38B	-0.293696	-0.369287	0.76899	0.0233119	0.0247656	0.00043785	0.00126536	17	44	20	A1	Adipose. visceral (STARNET)	EpiXcan	0.99373	starnet_vaf	0.999981
4754	ENSG00000242282	AC108488.1	-0.293356	-0.150026	0.76925	0.0112226	0.0207209	0.00120283	0.00329229	9	15	12	A1	Adipose. visceral (STARNET)	EpiXcan	0.99373	starnet_vaf	0.999981
4755	ENSG00000130024	PHF10	0.29291	0.279791	0.769591	0.0126224	0.0352577	2.3248e-05	7.78928e-05	8	10	9	A1	Adipose. visceral (STARNET)	EpiXcan	0.99373	starnet_vaf	0.999981
4756	ENSG00000101190	TCFL5	0.292758	0.106995	0.769707	0.15886	0.212744	1.88547e-28	2.86097e-27	59	103	77	A1	Adipose. visceral (STARNET)	EpiXcan	0.99373	starnet_vaf	0.999981
4757	ENSG00000115204	MPV17	-0.292137	-0.206831	0.770182	0.0232416	0.0218736	0.000965235	0.00266141	20	31	25	A1	Adipose. visceral (STARNET)	EpiXcan	0.99373	starnet_vaf	0.999981
4758	ENSG00000166971	AKTIP	0.292123	0.340463	0.770193	0.0102478	0.013791	0.00857034	0.0211041	7	10	8	A1	Adipose. visceral (STARNET)	EpiXcan	0.99373	starnet_vaf	0.999981
4759	ENSG00000172123	SLFN12	0.292038	0.166893	0.770257	0.0361781	0.0843574	2.28706e-11	1.33409e-10	14	36	17	A1	Adipose. visceral (STARNET)	EpiXcan	0.99373	starnet_vaf	0.999981
4760	ENSG00000115602	IL1RL1	-0.291249	-1.29082	0.770861	0.000910833	0.143622	6.93343e-19	6.6275e-18	5	12	10	A1	Adipose. visceral (STARNET)	EpiXcan	0.99373	starnet_vaf	0.999981
4761	ENSG00000176472	ZNF575	0.290757	0.0822744	0.771237	0.150073	0.287823	1.53888e-40	3.56725e-39	22	30	26	A1	Adipose. visceral (STARNET)	EpiXcan	0.99373	starnet_vaf	0.999981
4762	ENSG00000203799	CCDC162P	-0.29068	-0.804379	0.771296	0.00137205	0.022559	0.000807234	0.00224753	3	20	4	A1	Adipose. visceral (STARNET)	EpiXcan	0.99373	starnet_vaf	0.999981
4763	ENSG00000223496	EXOSC6	-0.290488	-0.0646502	0.771443	0.155284	0.245234	5.07826e-34	9.44822e-33	22	39	27	A1	Adipose. visceral (STARNET)	EpiXcan	0.99373	starnet_vaf	0.999981
4764	ENSG00000131435	PDLIM4	0.29008	0.375692	0.771755	0.00683098	0.204859	6.8248e-28	1.0087e-26	6	10	9	A1	Adipose. visceral (STARNET)	EpiXcan	0.99373	starnet_vaf	0.999981
4765	ENSG00000123416	TUBA1B	-0.289988	-0.215946	0.771826	0.021014	0.0501562	3.88724e-07	1.57537e-06	7	11	9	A1	Adipose. visceral (STARNET)	EpiXcan	0.99373	starnet_vaf	0.999981
4766	ENSG00000163138	PACRGL	0.289782	0.0751418	0.771983	0.168896	0.209025	2.33043e-28	3.52486e-27	33	58	36	A1	Adipose. visceral (STARNET)	EpiXcan	0.99373	starnet_vaf	0.999981
4767	ENSG00000104320	NBN	0.289763	0.157117	0.771998	0.0494359	0.0830015	5.43598e-11	3.08003e-10	12	15	12	A1	Adipose. visceral (STARNET)	EpiXcan	0.99373	starnet_vaf	0.999981
4768	ENSG00000185596	WASH3P	0.289759	0.287985	0.772001	0.022051	0.16893	4.30988e-22	4.81496e-21	16	37	20	A1	Adipose. visceral (STARNET)	EpiXcan	0.99373	starnet_vaf	0.999981
4769	ENSG00000099338	CATSPERG	-0.289318	-0.103902	0.772338	0.0942542	0.199633	1.16698e-26	1.63321e-25	18	55	25	A1	Adipose. visceral (STARNET)	EpiXcan	0.99373	starnet_vaf	0.999981
4770	ENSG00000258366	RTEL1	-0.289057	-0.143468	0.772537	0.0475337	0.0665134	4.30317e-09	2.09105e-08	39	63	47	A1	Adipose. visceral (STARNET)	EpiXcan	0.99373	starnet_vaf	0.999981
4771	ENSG00000154678	PDE1C	0.288995	0.10452	0.772585	0.110774	0.20864	7.39727e-28	1.09104e-26	72	111	97	A1	Adipose. visceral (STARNET)	EpiXcan	0.99373	starnet_vaf	0.999981
4772	ENSG00000169826	CSGALNACT2	0.288532	0.0699786	0.772939	0.094506	0.0926199	3.04982e-12	1.88567e-11	43	52	50	A1	Adipose. visceral (STARNET)	EpiXcan	0.99373	starnet_vaf	0.999981
4773	ENSG00000169612	FAM103A1	0.288152	0.161146	0.77323	0.0231162	0.0493584	2.97951e-07	1.22176e-06	10	13	13	A1	Adipose. visceral (STARNET)	EpiXcan	0.99373	starnet_vaf	0.999981
4774	ENSG00000132436	FIGNL1	0.288087	0.077733	0.77328	0.140456	0.252597	6.41806e-35	1.23778e-33	11	15	13	A1	Adipose. visceral (STARNET)	EpiXcan	0.99373	starnet_vaf	0.999981
4775	ENSG00000146197	SCUBE3	-0.287991	-0.239606	0.773353	0.0198639	0.0228062	0.000749281	0.00209709	12	20	14	A1	Adipose. visceral (STARNET)	EpiXcan	0.99373	starnet_vaf	0.999981
4776	ENSG00000100504	PYGL	0.287867	0.113437	0.773449	0.101434	0.193425	1.21415e-25	1.61807e-24	28	40	34	A1	Adipose. visceral (STARNET)	EpiXcan	0.99373	starnet_vaf	0.999981
4777	ENSG00000241755	IGKV1-9	-0.287646	-0.549787	0.773618	0.00397124	0.0147947	0.00671248	0.0166997	15	39	27	A1	Adipose. visceral (STARNET)	EpiXcan	0.99373	starnet_vaf	0.999981
4778	ENSG00000138111	MFSD13A	-0.287428	-0.0776625	0.773784	0.0975772	0.11744	1.4383e-15	1.10835e-14	33	51	39	A1	Adipose. visceral (STARNET)	EpiXcan	0.99373	starnet_vaf	0.999981
4779	ENSG00000172292	CERS6	-0.287016	-0.256401	0.7741	0.00729627	0.0391599	7.45896e-06	2.64549e-05	1	14	1	A1	Adipose. visceral (STARNET)	EpiXcan	0.99373	starnet_vaf	0.999981
4780	ENSG00000167881	SRP68	0.286976	0.240995	0.77413	0.010304	0.0219366	0.000895471	0.00248155	15	28	19	A1	Adipose. visceral (STARNET)	EpiXcan	0.99373	starnet_vaf	0.999981
4781	ENSG00000164182	NDUFAF2	0.286932	0.17401	0.774165	0.0491688	0.0416691	4.3582e-06	1.58119e-05	21	23	22	A1	Adipose. visceral (STARNET)	EpiXcan	0.99373	starnet_vaf	0.999981
4782	ENSG00000010803	SCMH1	-0.28663	-0.178188	0.774396	0.0205337	0.0497827	4.51624e-07	1.81889e-06	14	29	18	A1	Adipose. visceral (STARNET)	EpiXcan	0.99373	starnet_vaf	0.999981
4783	ENSG00000182446	NPLOC4	0.286107	0.134309	0.774796	0.0256692	0.0406876	5.87461e-06	2.10401e-05	24	52	27	A1	Adipose. visceral (STARNET)	EpiXcan	0.99373	starnet_vaf	0.999981
4784	ENSG00000144712	CAND2	-0.285726	-0.367765	0.775088	0.00696427	0.0512678	3.15341e-07	1.28899e-06	2	6	3	A1	Adipose. visceral (STARNET)	EpiXcan	0.99373	starnet_vaf	0.999981
4785	ENSG00000099204	ABLIM1	0.285564	0.390943	0.775212	0.00758619	0.010875	0.0207384	0.0484918	5	7	6	A1	Adipose. visceral (STARNET)	EpiXcan	0.99373	starnet_vaf	0.999981
4786	ENSG00000163762	TM4SF18	0.285162	0.383239	0.77552	0.00608707	0.0284179	0.000139929	0.000429129	4	11	5	A1	Adipose. visceral (STARNET)	EpiXcan	0.99373	starnet_vaf	0.999981
4787	ENSG00000116194	ANGPTL1	0.285114	0.216194	0.775557	0.0252361	0.0501109	4.0769e-07	1.64707e-06	10	27	11	A1	Adipose. visceral (STARNET)	EpiXcan	0.99373	starnet_vaf	0.999981
4788	ENSG00000215114	UBXN2B	-0.285084	-0.119021	0.77558	0.0602933	0.132504	1.49386e-17	1.3141e-16	9	17	11	A1	Adipose. visceral (STARNET)	EpiXcan	0.99373	starnet_vaf	0.999981
4789	ENSG00000211892	IGHG4	-0.285058	-4.16979	0.7756	0.000171246	0.0407598	4.87904e-06	1.76074e-05	1	6	2	A1	Adipose. visceral (STARNET)	EpiXcan	0.99373	starnet_vaf	0.999981
4790	ENSG00000127838	PNKD	-0.284997	-0.376359	0.775646	0.00599809	0.0510953	3.34169e-07	1.36281e-06	2	4	3	A1	Adipose. visceral (STARNET)	EpiXcan	0.99373	starnet_vaf	0.999981
4791	ENSG00000165271	NOL6	-0.284747	-0.166491	0.775838	0.046299	0.0521411	2.65909e-07	1.09637e-06	38	52	41	A1	Adipose. visceral (STARNET)	EpiXcan	0.99373	starnet_vaf	0.999981
4792	ENSG00000151553	FAM160B1	0.284231	-0.00810943	0.776233	0.0797739	0.0754781	2.19368e-10	1.18672e-09	57	88	66	A1	Adipose. visceral (STARNET)	EpiXcan	0.99373	starnet_vaf	0.999981
4793	ENSG00000166848	TERF2IP	0.28412	0.157266	0.776318	0.0239529	0.0192155	0.00194284	0.00520271	36	86	47	A1	Adipose. visceral (STARNET)	EpiXcan	0.99373	starnet_vaf	0.999981
4794	ENSG00000154127	UBASH3B	-0.283976	-0.110671	0.776428	0.0903914	0.180722	1.83519e-24	2.33843e-23	30	85	32	A1	Adipose. visceral (STARNET)	EpiXcan	0.99373	starnet_vaf	0.999981
4795	ENSG00000118257	NRP2	0.283614	0.121366	0.776706	0.0289999	0.0331657	4.25463e-05	0.00013769	31	40	37	A1	Adipose. visceral (STARNET)	EpiXcan	0.99373	starnet_vaf	0.999981
4796	ENSG00000135587	SMPD2	0.283546	0.137893	0.776759	0.0421294	0.132375	2.40643e-17	2.08211e-16	17	30	21	A1	Adipose. visceral (STARNET)	EpiXcan	0.99373	starnet_vaf	0.999981
4797	ENSG00000229108	MEOX2-AS1	-0.283526	-0.293757	0.776774	0.0302802	0.0274696	0.000146573	0.000448448	26	32	31	A1	Adipose. visceral (STARNET)	EpiXcan	0.99373	starnet_vaf	0.999981
4798	ENSG00000159363	ATP13A2	-0.283137	-0.307136	0.777072	0.00978968	0.0112421	0.0182109	0.0429417	3	4	3	A1	Adipose. visceral (STARNET)	EpiXcan	0.99373	starnet_vaf	0.999981
4799	ENSG00000074527	NTN4	-0.283107	-0.166918	0.777095	0.0239633	0.0280471	0.000184332	0.000558332	35	51	40	A1	Adipose. visceral (STARNET)	EpiXcan	0.99373	starnet_vaf	0.999981
4800	ENSG00000127951	FGL2	-0.283067	-0.223858	0.777125	0.0141723	0.0297786	0.000109558	0.000340022	8	21	10	A1	Adipose. visceral (STARNET)	EpiXcan	0.99373	starnet_vaf	0.999981
4801	ENSG00000097021	ACOT7	0.283006	0.0835563	0.777172	0.129102	0.23263	2.42081e-31	4.08716e-30	20	44	24	A1	Adipose. visceral (STARNET)	EpiXcan	0.99373	starnet_vaf	0.999981
4802	ENSG00000188906	LRRK2	0.282894	0.11882	0.777258	0.0216446	0.0543565	1.24606e-07	5.32906e-07	42	59	51	A1	Adipose. visceral (STARNET)	EpiXcan	0.99373	starnet_vaf	0.999981
4803	ENSG00000078549	ADCYAP1R1	0.282709	0.174507	0.7774	0.0256912	0.0268136	0.000250714	0.000746217	22	32	25	A1	Adipose. visceral (STARNET)	EpiXcan	0.99373	starnet_vaf	0.999981
4804	ENSG00000243156	MICAL3	-0.282709	-0.45857	0.7774	0.00559364	0.0194569	0.001583	0.00428342	1	9	2	A1	Adipose. visceral (STARNET)	EpiXcan	0.99373	starnet_vaf	0.999981
4805	ENSG00000112936	C7	-0.282685	-0.0925033	0.777419	0.0959971	0.146111	2.36225e-19	2.29658e-18	29	50	34	A1	Adipose. visceral (STARNET)	EpiXcan	0.99373	starnet_vaf	0.999981
4806	ENSG00000170759	KIF5B	-0.282509	-0.199015	0.777553	0.0183727	0.0449537	1.42696e-06	5.46554e-06	16	30	25	A1	Adipose. visceral (STARNET)	EpiXcan	0.99373	starnet_vaf	0.999981
4807	ENSG00000185880	TRIM69	-0.282507	-0.0906151	0.777554	0.0704709	0.112225	1.15337e-14	8.44871e-14	11	15	14	A1	Adipose. visceral (STARNET)	EpiXcan	0.99373	starnet_vaf	0.999981
4808	ENSG00000254343	AC091563.1	0.28248	0.180687	0.777576	0.026024	0.0402678	6.5693e-06	2.34162e-05	15	24	18	A1	Adipose. visceral (STARNET)	EpiXcan	0.99373	starnet_vaf	0.999981
4809	ENSG00000015133	CCDC88C	0.282175	0.141498	0.777809	0.0373398	0.0157544	0.00519662	0.0131304	47	95	61	A1	Adipose. visceral (STARNET)	EpiXcan	0.99373	starnet_vaf	0.999981
4810	ENSG00000151778	SERP2	0.28202	0.289889	0.777928	0.021179	0.0441004	1.99213e-06	7.50104e-06	22	43	25	A1	Adipose. visceral (STARNET)	EpiXcan	0.99373	starnet_vaf	0.999981
4811	ENSG00000226752	PSMD5-AS1	0.281921	0.0370537	0.778004	0.604607	0.861764	5.63933e-291	8.02645e-287	8	13	11	A1	Adipose. visceral (STARNET)	EpiXcan	0.99373	starnet_vaf	0.999981
4812	ENSG00000170153	RNF150	-0.28114	-0.073871	0.778603	0.201303	0.224646	4.19688e-30	6.85026e-29	58	82	70	A1	Adipose. visceral (STARNET)	EpiXcan	0.99408	starnet_vaf	0.999981
4813	ENSG00000135686	KLHL36	0.281107	0.654226	0.778629	0.00195278	0.0402775	6.07322e-06	2.17186e-05	3	6	5	A1	Adipose. visceral (STARNET)	EpiXcan	0.99408	starnet_vaf	0.999981
4814	ENSG00000160791	CCR5	0.28063	0.110919	0.778994	0.0109483	0.0105045	0.0227716	0.0528897	19	54	21	A1	Adipose. visceral (STARNET)	EpiXcan	0.99408	starnet_vaf	0.999981
4815	ENSG00000187796	CARD9	0.280296	0.346358	0.77925	0.00688071	0.0137309	0.00883166	0.0217175	10	17	11	A1	Adipose. visceral (STARNET)	EpiXcan	0.99408	starnet_vaf	0.999981
4816	ENSG00000083544	TDRD3	-0.280167	-0.180825	0.779349	0.0200289	0.0413421	4.5364e-06	1.6425e-05	12	57	16	A1	Adipose. visceral (STARNET)	EpiXcan	0.99408	starnet_vaf	0.999981
4817	ENSG00000198478	SH3BGRL2	0.279999	0.0870121	0.779478	0.0723221	0.101184	2.03753e-13	1.366e-12	34	57	38	A1	Adipose. visceral (STARNET)	EpiXcan	0.99408	starnet_vaf	0.999981
4818	ENSG00000077063	CTTNBP2	-0.279948	-0.143524	0.779517	0.0375391	0.0747161	3.68575e-10	1.95817e-09	18	28	24	A1	Adipose. visceral (STARNET)	EpiXcan	0.99408	starnet_vaf	0.999981
4819	ENSG00000138303	ASCC1	-0.279877	-0.0681326	0.779572	0.0917987	0.134945	1.4192e-17	1.25152e-16	15	34	17	A1	Adipose. visceral (STARNET)	EpiXcan	0.99408	starnet_vaf	0.999981
4820	ENSG00000136404	TM6SF1	-0.279543	-0.101803	0.779828	0.0289797	0.0568836	6.90689e-08	3.01736e-07	12	12	12	A1	Adipose. visceral (STARNET)	EpiXcan	0.994159	starnet_vaf	0.999981
4821	ENSG00000183474	GTF2H2C	0.279374	0.237209	0.779958	0.0153451	0.0277187	0.000190233	0.000574981	25	42	31	A1	Adipose. visceral (STARNET)	EpiXcan	0.994159	starnet_vaf	0.999981
4822	ENSG00000254211	LINC01485	-0.278884	-0.20221	0.780334	0.0309044	0.0460657	1.36846e-06	5.25276e-06	20	26	23	A1	Adipose. visceral (STARNET)	EpiXcan	0.994432	starnet_vaf	0.999981
4823	ENSG00000115361	ACADL	-0.278243	-0.303011	0.780826	0.0166621	0.010497	0.0228531	0.0530704	15	19	17	A1	Adipose. visceral (STARNET)	EpiXcan	0.994702	starnet_vaf	0.999981
4824	ENSG00000172728	FUT10	0.277911	0.0951514	0.781081	0.0881519	0.156084	1.99167e-20	2.03791e-19	25	75	30	A1	Adipose. visceral (STARNET)	EpiXcan	0.994702	starnet_vaf	0.999981
4825	ENSG00000168356	SCN11A	-0.277759	-0.254653	0.781197	0.0276686	0.0635608	7.79195e-09	3.69923e-08	17	41	21	A1	Adipose. visceral (STARNET)	EpiXcan	0.994702	starnet_vaf	0.999981
4826	ENSG00000196510	ANAPC7	-0.277714	-0.188656	0.781232	0.029303	0.0517798	2.16468e-07	9.01136e-07	21	29	24	A1	Adipose. visceral (STARNET)	EpiXcan	0.994702	starnet_vaf	0.999981
4827	ENSG00000105048	TNNT1	0.277008	0.178979	0.781774	0.0585219	0.126298	1.52063e-16	1.24457e-15	40	81	52	A1	Adipose. visceral (STARNET)	EpiXcan	0.994702	starnet_vaf	0.999981
4828	ENSG00000206503	HLA-A	-0.276404	-0.089617	0.782238	0.139414	0.34462	2.23873e-51	7.2915e-50	20	44	27	A1	Adipose. visceral (STARNET)	EpiXcan	0.994702	starnet_vaf	0.999981
4829	ENSG00000138640	FAM13A	0.276006	0.141413	0.782543	0.0628325	0.115042	3.82213e-15	2.88137e-14	34	70	42	A1	Adipose. visceral (STARNET)	EpiXcan	0.994702	starnet_vaf	0.999981
4830	ENSG00000120332	TNN	0.275966	0.328295	0.782574	0.00533997	0.0369873	1.50723e-05	5.17298e-05	8	19	9	A1	Adipose. visceral (STARNET)	EpiXcan	0.994702	starnet_vaf	0.999981
4831	ENSG00000089177	KIF16B	0.27591	0.115063	0.782617	0.0623734	0.131088	2.26686e-17	1.96733e-16	12	24	15	A1	Adipose. visceral (STARNET)	EpiXcan	0.994702	starnet_vaf	0.999981
4832	ENSG00000230733	AC092171.2	0.275585	0.312195	0.782867	0.0205869	0.092668	3.70151e-12	2.27378e-11	15	35	19	A1	Adipose. visceral (STARNET)	EpiXcan	0.994702	starnet_vaf	0.999981
4833	ENSG00000166924	NYAP1	-0.275576	-0.144116	0.782874	0.0356179	0.247512	8.32479e-34	1.5428e-32	15	43	21	A1	Adipose. visceral (STARNET)	EpiXcan	0.994702	starnet_vaf	0.999981
4834	ENSG00000133789	SWAP70	0.275481	0.544955	0.782947	0.0108009	0.0303373	9.7588e-05	0.000304732	10	18	15	A1	Adipose. visceral (STARNET)	EpiXcan	0.994702	starnet_vaf	0.999981
4835	ENSG00000160685	ZBTB7B	0.275455	0.497922	0.782967	0.00406411	0.0123765	0.0129415	0.0311721	5	10	5	A1	Adipose. visceral (STARNET)	EpiXcan	0.994702	starnet_vaf	0.999981
4836	ENSG00000113368	LMNB1	0.275233	0.096391	0.783137	0.0261195	0.0462	1.29582e-06	4.98472e-06	55	81	69	A1	Adipose. visceral (STARNET)	EpiXcan	0.994702	starnet_vaf	0.999981
4837	ENSG00000183208	GDPGP1	0.275097	0.0923653	0.783242	0.0440493	0.142944	1.18649e-18	1.12059e-17	10	18	13	A1	Adipose. visceral (STARNET)	EpiXcan	0.994702	starnet_vaf	0.999981
4838	ENSG00000172171	TEFM	0.274739	0.272016	0.783517	0.0138621	0.0577575	5.54062e-08	2.4377e-07	5	8	7	A1	Adipose. visceral (STARNET)	EpiXcan	0.994702	starnet_vaf	0.999981
4839	ENSG00000152359	POC5	-0.274738	-0.396419	0.783517	0.00566105	0.0465225	1.23085e-06	4.7476e-06	12	24	13	A1	Adipose. visceral (STARNET)	EpiXcan	0.994702	starnet_vaf	0.999981
4840	ENSG00000128791	TWSG1	-0.273942	-0.15219	0.784129	0.0244145	0.105835	5.10842e-14	3.5764e-13	13	19	15	A1	Adipose. visceral (STARNET)	EpiXcan	0.994702	starnet_vaf	0.999981
4841	ENSG00000130518	KIAA1683	-0.273872	-0.079961	0.784183	0.118075	0.328375	3.9432e-47	1.15007e-45	32	45	41	A1	Adipose. visceral (STARNET)	EpiXcan	0.994702	starnet_vaf	0.999981
4842	ENSG00000131773	KHDRBS3	-0.273387	-0.168059	0.784556	0.0294948	0.0435117	2.48854e-06	9.294e-06	20	30	25	A1	Adipose. visceral (STARNET)	EpiXcan	0.994702	starnet_vaf	0.999981
4843	ENSG00000074370	ATP2A3	-0.272934	-0.131319	0.784904	0.0348823	0.0182231	0.00249023	0.00656724	37	45	42	A1	Adipose. visceral (STARNET)	EpiXcan	0.994702	starnet_vaf	0.999981
4844	ENSG00000111906	HDDC2	-0.272697	-0.39781	0.785086	0.00824788	0.0656053	6.08042e-09	2.91291e-08	13	29	19	A1	Adipose. visceral (STARNET)	EpiXcan	0.994702	starnet_vaf	0.999981
4845	ENSG00000168116	KIAA1586	-0.272657	-0.177171	0.785117	0.0587555	0.0825556	4.36439e-11	2.48972e-10	15	22	16	A1	Adipose. visceral (STARNET)	EpiXcan	0.994702	starnet_vaf	0.999981
4846	ENSG00000003987	MTMR7	-0.272433	-0.45454	0.785289	0.0114331	0.0190845	0.00203078	0.00541984	22	42	27	A1	Adipose. visceral (STARNET)	EpiXcan	0.994702	starnet_vaf	0.999981
4847	ENSG00000104381	GDAP1	0.272429	0.267027	0.785292	0.00828855	0.0275674	0.000198878	0.000599837	11	20	16	A1	Adipose. visceral (STARNET)	EpiXcan	0.994702	starnet_vaf	0.999981
4848	ENSG00000011485	PPP5C	0.272244	0.139202	0.785435	0.0397696	0.112157	1.31125e-14	9.56096e-14	7	14	10	A1	Adipose. visceral (STARNET)	EpiXcan	0.994702	starnet_vaf	0.999981
4849	ENSG00000064995	TAF11	-0.271982	0.015726	0.785636	0.0108217	0.0152436	0.00588275	0.014754	7	7	7	A1	Adipose. visceral (STARNET)	EpiXcan	0.994702	starnet_vaf	0.999981
4850	ENSG00000092094	OSGEP	-0.271974	-0.203712	0.785642	0.0212304	0.360039	5.44052e-53	1.85251e-51	18	38	26	A1	Adipose. visceral (STARNET)	EpiXcan	0.994702	starnet_vaf	0.999981
4851	ENSG00000163453	IGFBP7	-0.271369	-0.136059	0.786108	0.0365623	0.0361842	1.90305e-05	6.45522e-05	49	89	60	A1	Adipose. visceral (STARNET)	EpiXcan	0.994702	starnet_vaf	0.999981
4852	ENSG00000088280	ASAP3	0.271361	0.22422	0.786113	0.0154674	0.0582357	5.25545e-08	2.3151e-07	6	13	8	A1	Adipose. visceral (STARNET)	EpiXcan	0.994702	starnet_vaf	0.999981
4853	ENSG00000128973	CLN6	0.271332	0.268141	0.786136	0.0100073	0.028688	9.80436e-05	0.000305886	7	39	8	A1	Adipose. visceral (STARNET)	EpiXcan	0.994702	starnet_vaf	0.999981
4854	ENSG00000187634	SAMD11	-0.2712	-0.243691	0.786237	0.0115288	0.0808073	6.63534e-11	3.74765e-10	4	35	6	A1	Adipose. visceral (STARNET)	EpiXcan	0.994702	starnet_vaf	0.999981
4855	ENSG00000187498	COL4A1	-0.271095	-0.431791	0.786318	0.00500698	0.024171	0.000507627	0.00145403	5	9	6	A1	Adipose. visceral (STARNET)	EpiXcan	0.994702	starnet_vaf	0.999981
4856	ENSG00000133250	ZNF414	0.270848	0.322262	0.786508	0.00792945	0.0245678	0.000395228	0.00114778	20	39	22	A1	Adipose. visceral (STARNET)	EpiXcan	0.994702	starnet_vaf	0.999981
4857	ENSG00000116984	MTR	0.270369	14.2093	0.786876	4.02921e-06	0.0101035	0.0250613	0.0578398	3	36	5	A1	Adipose. visceral (STARNET)	EpiXcan	0.994702	starnet_vaf	0.999981
4858	ENSG00000122557	HERPUD2	0.270085	0.154409	0.787095	0.0190422	0.031547	5.97232e-05	0.000190806	17	29	17	A1	Adipose. visceral (STARNET)	EpiXcan	0.994702	starnet_vaf	0.999981
4859	ENSG00000233429	HOTAIRM1	-0.269891	-0.0869194	0.787244	0.0850097	0.175392	7.08924e-24	8.81233e-23	6	15	7	A1	Adipose. visceral (STARNET)	EpiXcan	0.994702	starnet_vaf	0.999981
4860	ENSG00000196497	IPO4	-0.269886	-0.172727	0.787248	0.0215918	0.0102413	0.0239389	0.0554561	18	22	20	A1	Adipose. visceral (STARNET)	EpiXcan	0.994702	starnet_vaf	0.999981
4861	ENSG00000100263	RHBDD3	-0.26922	-0.111038	0.78776	0.0996253	0.172785	6.7609e-23	7.94615e-22	9	39	12	A1	Adipose. visceral (STARNET)	EpiXcan	0.994702	starnet_vaf	0.999981
4862	ENSG00000007171	NOS2	0.269213	0.0588477	0.787766	0.176223	0.292092	4.59328e-41	1.08779e-39	20	27	22	A1	Adipose. visceral (STARNET)	EpiXcan	0.994702	starnet_vaf	0.999981
4863	ENSG00000237125	HAND2-AS1	0.269139	0.157821	0.787823	0.0366527	0.13567	1.05102e-17	9.3495e-17	15	41	23	A1	Adipose. visceral (STARNET)	EpiXcan	0.994702	starnet_vaf	0.999981
4864	ENSG00000241839	PLEKHO2	-0.269059	-0.345054	0.787885	0.00667878	0.0509509	3.78625e-07	1.53751e-06	4	9	7	A1	Adipose. visceral (STARNET)	EpiXcan	0.994702	starnet_vaf	0.999981
4865	ENSG00000119787	ATL2	-0.269053	-0.159195	0.787889	0.0431926	0.0501069	4.49399e-07	1.81044e-06	46	60	55	A1	Adipose. visceral (STARNET)	EpiXcan	0.994702	starnet_vaf	0.999981
4866	ENSG00000240207	AC080013.1	-0.26866	-0.0839589	0.788191	0.0306315	0.0144391	0.00732442	0.0181618	28	48	34	A1	Adipose. visceral (STARNET)	EpiXcan	0.994702	starnet_vaf	0.999981
4867	ENSG00000184497	TMEM255B	-0.268618	-0.0942231	0.788224	0.0831828	0.129833	5.15418e-17	4.3408e-16	27	54	41	A1	Adipose. visceral (STARNET)	EpiXcan	0.994702	starnet_vaf	0.999981
4868	ENSG00000185630	PBX1	-0.268558	-0.146863	0.78827	0.0369305	0.0664288	4.96346e-09	2.398e-08	30	45	35	A1	Adipose. visceral (STARNET)	EpiXcan	0.994702	starnet_vaf	0.999981
4869	ENSG00000147454	SLC25A37	-0.268461	-0.2689	0.788344	0.0157716	0.0263309	0.000231395	0.000692272	12	73	12	A1	Adipose. visceral (STARNET)	EpiXcan	0.994702	starnet_vaf	0.999981
4870	ENSG00000204257	HLA-DMA	-0.268444	-0.0772354	0.788357	0.0498666	0.0917432	3.21081e-12	1.9809e-11	31	42	40	A1	Adipose. visceral (STARNET)	EpiXcan	0.994702	starnet_vaf	0.999981
4871	ENSG00000227051	C14orf132	-0.268004	-0.143207	0.788697	0.0304684	0.0772427	2.52974e-10	1.36025e-09	22	45	27	A1	Adipose. visceral (STARNET)	EpiXcan	0.994702	starnet_vaf	0.999981
4872	ENSG00000196388	INCA1	0.267574	0.144213	0.789027	0.0292497	0.0743423	4.98219e-10	2.61088e-09	22	29	27	A1	Adipose. visceral (STARNET)	EpiXcan	0.994702	starnet_vaf	0.999981
4873	ENSG00000164520	RAET1E	0.267571	0.0811634	0.789029	0.180606	0.28818	3.75767e-41	8.97365e-40	53	79	60	A1	Adipose. visceral (STARNET)	EpiXcan	0.994702	starnet_vaf	0.999981
4874	ENSG00000259207	ITGB3	0.267456	0.137904	0.789118	0.0157973	0.0264439	0.000281277	0.000831275	17	28	20	A1	Adipose. visceral (STARNET)	EpiXcan	0.994702	starnet_vaf	0.999981
4875	ENSG00000205038	PKHD1L1	0.267447	0.236186	0.789125	0.0101353	0.0769772	1.88877e-10	1.02606e-09	22	46	34	A1	Adipose. visceral (STARNET)	EpiXcan	0.994702	starnet_vaf	0.999981
4876	ENSG00000165138	ANKS6	-0.26697	-0.218808	0.789492	0.0168624	0.0452648	1.77367e-06	6.72474e-06	5	9	6	A1	Adipose. visceral (STARNET)	EpiXcan	0.994902	starnet_vaf	0.999981
4877	ENSG00000105520	PLPPR2	0.266547	0.159783	0.789818	0.0314889	0.0664917	4.76206e-09	2.30539e-08	11	16	12	A1	Adipose. visceral (STARNET)	EpiXcan	0.994902	starnet_vaf	0.999981
4878	ENSG00000112304	ACOT13	0.266341	0.146799	0.789977	0.0367161	0.0764862	2.60277e-10	1.39688e-09	9	17	10	A1	Adipose. visceral (STARNET)	EpiXcan	0.994902	starnet_vaf	0.999981
4879	ENSG00000186818	LILRB4	-0.266071	-0.112225	0.790185	0.0224165	0.0162179	0.00463021	0.0117808	30	95	40	A1	Adipose. visceral (STARNET)	EpiXcan	0.994902	starnet_vaf	0.999981
4880	ENSG00000248124	RRN3P1	0.266025	0.161766	0.79022	0.0473893	0.0603403	2.59398e-08	1.1717e-07	37	59	50	A1	Adipose. visceral (STARNET)	EpiXcan	0.994902	starnet_vaf	0.999981
4881	ENSG00000108379	WNT3	-0.26586	-0.0837356	0.790347	0.0577152	0.0618921	1.28602e-08	5.98561e-08	33	48	39	A1	Adipose. visceral (STARNET)	EpiXcan	0.994902	starnet_vaf	0.999981
4882	ENSG00000119919	NKX2-3	0.265634	0.147675	0.790521	0.0569862	0.15013	6.88139e-20	6.83958e-19	13	30	18	A1	Adipose. visceral (STARNET)	EpiXcan	0.994902	starnet_vaf	0.999981
4883	ENSG00000167642	SPINT2	-0.265478	-0.103816	0.790641	0.0798814	0.127808	4.77396e-17	4.04451e-16	11	21	13	A1	Adipose. visceral (STARNET)	EpiXcan	0.994902	starnet_vaf	0.999981
4884	ENSG00000130751	NPAS1	0.265349	0.245027	0.790741	0.0266249	0.0535155	1.30979e-07	5.58987e-07	18	39	29	A1	Adipose. visceral (STARNET)	EpiXcan	0.994902	starnet_vaf	0.999981
4885	ENSG00000164542	KIAA0895	0.264621	0.360439	0.791301	0.00916364	0.0171556	0.00338319	0.00875668	28	37	35	A1	Adipose. visceral (STARNET)	EpiXcan	0.995403	starnet_vaf	0.999981
4886	ENSG00000149600	COMMD7	0.264381	0.503632	0.791487	0.0054249	0.0194943	0.00179178	0.00481632	5	7	7	A1	Adipose. visceral (STARNET)	EpiXcan	0.995433	starnet_vaf	0.999981
4887	ENSG00000014216	CAPN1	0.263957	0.173002	0.791813	0.0249635	0.164774	1.32269e-21	1.44149e-20	7	38	13	A1	Adipose. visceral (STARNET)	EpiXcan	0.99552	starnet_vaf	0.999981
4888	ENSG00000235098	ANKRD65	0.26387	0.038693	0.79188	0.45868	0.49128	1.15523e-83	9.18571e-82	27	34	31	A1	Adipose. visceral (STARNET)	EpiXcan	0.99552	starnet_vaf	0.999981
4889	ENSG00000122218	COPA	0.263104	0.529873	0.792471	0.00730273	0.0161332	0.00461516	0.0117467	7	36	8	A1	Adipose. visceral (STARNET)	EpiXcan	0.996059	starnet_vaf	0.999981
4890	ENSG00000089847	ANKRD24	-0.262046	-0.132904	0.793286	0.026593	0.0835746	4.55354e-11	2.59553e-10	12	66	17	A1	Adipose. visceral (STARNET)	EpiXcan	0.996343	starnet_vaf	0.999981
4891	ENSG00000121005	CRISPLD1	-0.261671	-0.360629	0.793575	0.0085024	0.0410267	3.51139e-06	1.28742e-05	8	12	9	A1	Adipose. visceral (STARNET)	EpiXcan	0.996343	starnet_vaf	0.999981
4892	ENSG00000185033	SEMA4B	-0.261532	-0.55602	0.793682	0.00875284	0.0376486	9.8544e-06	3.45037e-05	13	23	16	A1	Adipose. visceral (STARNET)	EpiXcan	0.996343	starnet_vaf	0.999981
4893	ENSG00000140386	SCAPER	0.261402	0.130001	0.793782	0.0439945	0.101481	1.44773e-13	9.83557e-13	13	22	18	A1	Adipose. visceral (STARNET)	EpiXcan	0.996343	starnet_vaf	0.999981
4894	ENSG00000115825	PRKD3	-0.261207	-0.259826	0.793933	0.0137326	0.01422	0.00796576	0.01968	11	20	11	A1	Adipose. visceral (STARNET)	EpiXcan	0.996343	starnet_vaf	0.999981
4895	ENSG00000183023	SLC8A1	-0.261172	-0.142877	0.79396	0.0400161	0.10342	1.50069e-13	1.0176e-12	8	12	10	A1	Adipose. visceral (STARNET)	EpiXcan	0.996343	starnet_vaf	0.999981
4896	ENSG00000157214	STEAP2	0.260915	0.0611654	0.794158	0.127319	0.297788	3.57101e-43	9.1414e-42	9	16	12	A1	Adipose. visceral (STARNET)	EpiXcan	0.996343	starnet_vaf	0.999981
4897	ENSG00000132554	RGS22	0.260556	0.165383	0.794435	0.0221992	0.0622041	6.39997e-09	3.05674e-08	29	38	34	A1	Adipose. visceral (STARNET)	EpiXcan	0.996343	starnet_vaf	0.999981
4898	ENSG00000196950	SLC39A10	0.259814	0.276105	0.795007	0.00865409	0.037446	1.33196e-05	4.59584e-05	4	13	4	A1	Adipose. visceral (STARNET)	EpiXcan	0.996343	starnet_vaf	0.999981
4899	ENSG00000118894	EEF2KMT	0.259774	0.413757	0.795038	0.00379417	0.0445455	1.3999e-06	5.36478e-06	7	35	12	A1	Adipose. visceral (STARNET)	EpiXcan	0.996343	starnet_vaf	0.999981
4900	ENSG00000221923	ZNF880	-0.259713	-0.0553275	0.795085	0.220745	0.445598	5.24334e-74	3.20294e-72	42	53	49	A1	Adipose. visceral (STARNET)	EpiXcan	0.996343	starnet_vaf	0.999981
4901	ENSG00000137819	PAQR5	0.259334	0.127123	0.795378	0.0476872	0.142155	9.90898e-19	9.4251e-18	31	52	35	A1	Adipose. visceral (STARNET)	EpiXcan	0.996343	starnet_vaf	0.999981
4902	ENSG00000174137	FAM53A	-0.259055	-0.126083	0.795593	0.0285877	0.0475199	8.03285e-07	3.1627e-06	14	25	15	A1	Adipose. visceral (STARNET)	EpiXcan	0.996343	starnet_vaf	0.999981
4903	ENSG00000197558	SSPO	-0.258863	-0.207032	0.795741	0.0275944	0.0606668	1.58446e-08	7.31247e-08	15	40	21	A1	Adipose. visceral (STARNET)	EpiXcan	0.996343	starnet_vaf	0.999981
4904	ENSG00000146376	ARHGAP18	0.258521	0.049365	0.796005	0.196072	0.275588	5.59063e-39	1.22985e-37	17	34	21	A1	Adipose. visceral (STARNET)	EpiXcan	0.996343	starnet_vaf	0.999981
4905	ENSG00000144488	ESPNL	-0.258271	-0.0547857	0.796198	0.296976	0.66436	5.71462e-142	1.42695e-139	27	39	35	A1	Adipose. visceral (STARNET)	EpiXcan	0.996343	starnet_vaf	0.999981
4906	ENSG00000107959	PITRM1	-0.257884	-0.13055	0.796497	0.185068	0.328043	4.91704e-48	1.46717e-46	19	42	24	A1	Adipose. visceral (STARNET)	EpiXcan	0.996343	starnet_vaf	0.999981
4907	ENSG00000085644	ZNF213	0.257868	0.0945155	0.796509	0.0280532	0.0488082	6.43176e-07	2.55209e-06	30	68	39	A1	Adipose. visceral (STARNET)	EpiXcan	0.996343	starnet_vaf	0.999981
4908	ENSG00000166927	MS4A7	-0.25777	-0.152086	0.796585	0.0839741	0.10183	2.68858e-13	1.79571e-12	50	89	57	A1	Adipose. visceral (STARNET)	EpiXcan	0.996343	starnet_vaf	0.999981
4909	ENSG00000126243	LRFN3	-0.257718	-0.106813	0.796625	0.0590472	0.0334234	3.9711e-05	0.000129308	44	65	55	A1	Adipose. visceral (STARNET)	EpiXcan	0.996343	starnet_vaf	0.999981
4910	ENSG00000180155	LYNX1	-0.257474	-0.0471743	0.796813	0.3264	0.690377	2.7096e-154	9.40627e-152	8	39	14	A1	Adipose. visceral (STARNET)	EpiXcan	0.996343	starnet_vaf	0.999981
4911	ENSG00000162944	RFTN2	0.257448	0.402846	0.796833	0.00398056	0.0123693	0.0133911	0.0322005	3	14	3	A1	Adipose. visceral (STARNET)	EpiXcan	0.996343	starnet_vaf	0.999981
4912	ENSG00000164764	SBSPON	-0.257339	-0.237418	0.796917	0.0167527	0.0346243	3.14496e-05	0.000103592	23	69	28	A1	Adipose. visceral (STARNET)	EpiXcan	0.996343	starnet_vaf	0.999981
4913	ENSG00000150054	MPP7	-0.257018	-0.149456	0.797165	0.023227	0.104642	2.93974e-14	2.08997e-13	10	14	11	A1	Adipose. visceral (STARNET)	EpiXcan	0.996343	starnet_vaf	0.999981
4914	ENSG00000145348	TBCK	-0.256917	-0.163258	0.797243	0.0414567	0.0859407	1.22156e-11	7.24736e-11	16	40	17	A1	Adipose. visceral (STARNET)	EpiXcan	0.996343	starnet_vaf	0.999981
4915	ENSG00000136816	TOR1B	-0.256904	-0.122878	0.797253	0.0722223	0.115889	2.05557e-15	1.56874e-14	29	33	30	A1	Adipose. visceral (STARNET)	EpiXcan	0.996343	starnet_vaf	0.999981
4916	ENSG00000100890	KIAA0391	-0.256703	-0.168554	0.797408	0.0145819	0.0220506	0.000913596	0.00252664	16	24	18	A1	Adipose. visceral (STARNET)	EpiXcan	0.996343	starnet_vaf	0.999981
4917	ENSG00000068079	IFI35	-0.256575	-0.1094	0.797507	0.0541114	0.0226866	0.00064104	0.00180918	34	167	39	A1	Adipose. visceral (STARNET)	EpiXcan	0.996343	starnet_vaf	0.999981
4918	ENSG00000196839	ADA	-0.256419	-0.353023	0.797627	0.0059908	0.0222737	0.000848968	0.00235635	5	14	5	A1	Adipose. visceral (STARNET)	EpiXcan	0.996343	starnet_vaf	0.999981
4919	ENSG00000181315	ZNF322	0.256132	0.0726941	0.797849	0.12498	0.272814	6.61275e-38	1.40686e-36	10	18	12	A1	Adipose. visceral (STARNET)	EpiXcan	0.996343	starnet_vaf	0.999981
4920	ENSG00000187091	PLCD1	0.256091	0.0962641	0.79788	0.100215	0.119377	1.26003e-15	9.73085e-15	85	142	112	A1	Adipose. visceral (STARNET)	EpiXcan	0.996343	starnet_vaf	0.999981
4921	ENSG00000173821	RNF213	-0.255356	-0.144817	0.798449	0.033446	0.0352553	2.28253e-05	7.66389e-05	32	40	40	A1	Adipose. visceral (STARNET)	EpiXcan	0.996343	starnet_vaf	0.999981
4922	ENSG00000108474	PIGL	-0.255057	-0.209596	0.798679	0.0320444	0.0474256	8.16148e-07	3.21245e-06	24	28	28	A1	Adipose. visceral (STARNET)	EpiXcan	0.996343	starnet_vaf	0.999981
4923	ENSG00000113361	CDH6	-0.255023	-0.21221	0.798706	0.0174424	0.0322123	5.96982e-05	0.000190769	6	22	7	A1	Adipose. visceral (STARNET)	EpiXcan	0.996343	starnet_vaf	0.999981
4924	ENSG00000197872	FAM49A	0.255	0.100823	0.798723	0.0672583	0.121122	6.29266e-16	4.96471e-15	7	8	8	A1	Adipose. visceral (STARNET)	EpiXcan	0.996343	starnet_vaf	0.999981
4925	ENSG00000170379	TCAF2	0.25486	0.185773	0.798831	0.0931586	0.108381	1.52956e-14	1.11186e-13	47	92	54	A1	Adipose. visceral (STARNET)	EpiXcan	0.996343	starnet_vaf	0.999981
4926	ENSG00000177868	SVBP	-0.254805	-0.0537848	0.798874	0.281239	0.378269	6.73069e-57	2.58215e-55	21	30	25	A1	Adipose. visceral (STARNET)	EpiXcan	0.996343	starnet_vaf	0.999981
4927	ENSG00000142856	ITGB3BP	0.254565	0.113952	0.799059	0.0958917	0.714424	3.89519e-167	1.78839e-164	32	56	39	A1	Adipose. visceral (STARNET)	EpiXcan	0.996343	starnet_vaf	0.999981
4928	ENSG00000136870	ZNF189	0.254476	0.109534	0.799128	0.0355536	0.0236498	0.000537262	0.00153459	37	79	47	A1	Adipose. visceral (STARNET)	EpiXcan	0.996343	starnet_vaf	0.999981
4929	ENSG00000122783	C7orf49	-0.254405	-0.250504	0.799182	0.0125723	0.0366732	1.60461e-05	5.47815e-05	11	32	14	A1	Adipose. visceral (STARNET)	EpiXcan	0.996343	starnet_vaf	0.999981
4930	ENSG00000234160	AL513165.1	0.254141	0.276671	0.799386	0.0118124	0.0376606	1.20707e-05	4.18826e-05	6	20	6	A1	Adipose. visceral (STARNET)	EpiXcan	0.996351	starnet_vaf	0.999981
4931	ENSG00000136710	CCDC115	-0.25346	-0.164244	0.799913	0.019171	0.051978	1.82065e-07	7.63505e-07	23	28	27	A1	Adipose. visceral (STARNET)	EpiXcan	0.996351	starnet_vaf	0.999981
4932	ENSG00000188958	UTS2B	0.253156	0.0836005	0.800148	0.133379	0.197067	2.77157e-26	3.82616e-25	42	62	48	A1	Adipose. visceral (STARNET)	EpiXcan	0.996351	starnet_vaf	0.999981
4933	ENSG00000143776	CDC42BPA	-0.253043	-0.3293	0.800235	0.00625281	0.0242585	0.000480342	0.00138171	4	11	5	A1	Adipose. visceral (STARNET)	EpiXcan	0.996351	starnet_vaf	0.999981
4934	ENSG00000228623	ZNF883	0.252959	0.247705	0.8003	0.00987865	0.048898	6.10641e-07	2.42976e-06	1	6	1	A1	Adipose. visceral (STARNET)	EpiXcan	0.996351	starnet_vaf	0.999981
4935	ENSG00000205090	TMEM240	-0.252836	-0.0724244	0.800395	0.0191067	0.0331265	4.15036e-05	0.00013456	18	31	23	A1	Adipose. visceral (STARNET)	EpiXcan	0.996351	starnet_vaf	0.999981
4936	ENSG00000163536	SERPINI1	-0.252736	-0.118398	0.800472	0.0437866	0.0721962	9.01945e-10	4.64282e-09	10	14	11	A1	Adipose. visceral (STARNET)	EpiXcan	0.996351	starnet_vaf	0.999981
4937	ENSG00000018510	AGPS	-0.252607	-0.128932	0.800572	0.050188	0.160869	1.93021e-21	2.09077e-20	8	12	12	A1	Adipose. visceral (STARNET)	EpiXcan	0.996351	starnet_vaf	0.999981
4938	ENSG00000151338	MIPOL1	0.252362	0.28886	0.800761	0.0131644	0.0348057	2.636e-05	8.76739e-05	7	10	9	A1	Adipose. visceral (STARNET)	EpiXcan	0.996351	starnet_vaf	0.999981
4939	ENSG00000013374	NUB1	-0.252299	-0.479302	0.80081	0.00321537	0.0101906	0.0242198	0.0560247	14	47	21	A1	Adipose. visceral (STARNET)	EpiXcan	0.996351	starnet_vaf	0.999981
4940	ENSG00000167740	CYB5D2	0.251801	0.0710592	0.801195	0.161798	0.175798	4.61922e-23	5.46058e-22	103	158	134	A1	Adipose. visceral (STARNET)	EpiXcan	0.996527	starnet_vaf	0.999981
4941	ENSG00000050767	COL23A1	-0.251443	-0.224958	0.801472	0.0202628	0.0224499	0.000737439	0.00206654	25	64	28	A1	Adipose. visceral (STARNET)	EpiXcan	0.996527	starnet_vaf	0.999981
4942	ENSG00000150401	DCUN1D2	0.251392	-0.00222942	0.801511	0.0169192	0.0602824	2.21103e-08	1.00832e-07	11	18	16	A1	Adipose. visceral (STARNET)	EpiXcan	0.996527	starnet_vaf	0.999981
4943	ENSG00000173473	SMARCC1	-0.250869	-0.059947	0.801916	0.0195433	0.0204579	0.00139446	0.00379492	21	30	25	A1	Adipose. visceral (STARNET)	EpiXcan	0.996527	starnet_vaf	0.999981
4944	ENSG00000100099	HPS4	-0.250318	-0.307889	0.802342	0.00548927	0.0165684	0.00404608	0.0103613	18	40	24	A1	Adipose. visceral (STARNET)	EpiXcan	0.996527	starnet_vaf	0.999981
4945	ENSG00000112619	PRPH2	-0.250064	-0.0437924	0.802538	0.378576	0.606642	9.67711e-119	1.54758e-116	28	35	35	A1	Adipose. visceral (STARNET)	EpiXcan	0.996527	starnet_vaf	0.999981
4946	ENSG00000100211	CBY1	0.249994	0.126014	0.802592	0.081647	0.130921	2.77907e-17	2.39579e-16	43	69	57	A1	Adipose. visceral (STARNET)	EpiXcan	0.996527	starnet_vaf	0.999981
4947	ENSG00000101220	C20orf27	0.249726	0.237607	0.802799	0.0269527	0.020264	0.00145589	0.00395604	32	45	39	A1	Adipose. visceral (STARNET)	EpiXcan	0.996527	starnet_vaf	0.999981
4948	ENSG00000169139	UBE2V2	0.249719	0.256565	0.802804	0.00796934	0.0287767	0.000149884	0.000458184	7	8	8	A1	Adipose. visceral (STARNET)	EpiXcan	0.996527	starnet_vaf	0.999981
4949	ENSG00000064763	FAR2	0.249438	0.125498	0.803022	0.0368539	0.0476913	8.54712e-07	3.35497e-06	25	28	26	A1	Adipose. visceral (STARNET)	EpiXcan	0.996527	starnet_vaf	0.999981
4950	ENSG00000197879	MYO1C	0.249134	-0.0736311	0.803257	0.0224746	0.0349026	1.9416e-05	6.57503e-05	32	45	37	A1	Adipose. visceral (STARNET)	EpiXcan	0.996527	starnet_vaf	0.999981
