## Supplementary Appendix 3 for "IL10RB as a key regulator of COVID-19 host susceptibility and severity" (part 5 of 40)

### Sheet: Adipose. visceral (STARNET) (continued)
	gene	gene_name	zscore	effect_size	pvalue	var_g	pred_perf_r2	pred_perf_pval	pred_perf_qval	n_snps_used	n_snps_in_cov	n_snps_in_model	gwas	tissue	method	gwas_fdr	Tissue.keyword	fdr_all
4951	ENSG00000258920	FOXN3-AS1	-0.248895	-0.271236	0.803442	0.00972439	0.0169798	0.00352026	0.00908336	7	9	7	A1	Adipose. visceral (STARNET)	EpiXcan	0.996527	starnet_vaf	0.999981
4952	ENSG00000113583	C5orf15	-0.248879	-0.365073	0.803455	0.00810233	0.0105905	0.0221069	0.0514551	20	36	23	A1	Adipose. visceral (STARNET)	EpiXcan	0.996527	starnet_vaf	0.999981
4953	ENSG00000162755	KLHDC9	0.248834	0.193021	0.803489	0.0256846	0.0718549	1.03232e-09	5.27306e-09	24	33	31	A1	Adipose. visceral (STARNET)	EpiXcan	0.996527	starnet_vaf	0.999981
4954	ENSG00000230715	AC018638.2	0.248592	0.0412405	0.803676	0.154224	0.245283	1.64921e-33	3.03272e-32	40	89	54	A1	Adipose. visceral (STARNET)	EpiXcan	0.996527	starnet_vaf	0.999981
4955	ENSG00000158864	NDUFS2	0.248548	0.466719	0.80371	0.00667301	0.011003	0.0192694	0.04528	5	6	5	A1	Adipose. visceral (STARNET)	EpiXcan	0.996527	starnet_vaf	0.999981
4956	ENSG00000124299	PEPD	-0.248439	-0.0668083	0.803795	0.101363	0.189762	2.73371e-25	3.56962e-24	17	41	20	A1	Adipose. visceral (STARNET)	EpiXcan	0.996527	starnet_vaf	0.999981
4957	ENSG00000119314	PTBP3	0.248342	0.522598	0.80387	0.0024997	0.0218868	0.000914669	0.00252884	3	5	4	A1	Adipose. visceral (STARNET)	EpiXcan	0.996527	starnet_vaf	0.999981
4958	ENSG00000197345	MRPL21	0.247684	0.0611331	0.804379	0.173803	0.514305	1.11238e-88	1.0149e-86	49	80	66	A1	Adipose. visceral (STARNET)	EpiXcan	0.996642	starnet_vaf	0.999981
4959	ENSG00000141543	EIF4A3	0.247434	0.110938	0.804573	0.00802027	0.0321111	5.71183e-05	0.000182935	15	31	19	A1	Adipose. visceral (STARNET)	EpiXcan	0.996642	starnet_vaf	0.999981
4960	ENSG00000205929	C21orf62	-0.246967	-0.175461	0.804933	0.0328732	0.0312027	7.36877e-05	0.000233014	22	45	27	A1	Adipose. visceral (STARNET)	EpiXcan	0.996642	starnet_vaf	0.999981
4961	ENSG00000203705	TATDN3	0.246834	0.0425532	0.805037	0.066634	0.146671	3.58635e-19	3.46064e-18	45	91	55	A1	Adipose. visceral (STARNET)	EpiXcan	0.996642	starnet_vaf	0.999981
4962	ENSG00000182197	EXT1	0.246793	0.223125	0.805068	0.00538388	0.0260489	0.000291734	0.000860392	8	23	13	A1	Adipose. visceral (STARNET)	EpiXcan	0.996642	starnet_vaf	0.999981
4963	ENSG00000121542	SEC22A	0.246584	0.240256	0.80523	0.0160512	0.0160228	0.00486478	0.0123357	17	24	20	A1	Adipose. visceral (STARNET)	EpiXcan	0.996642	starnet_vaf	0.999981
4964	ENSG00000175826	CTDNEP1	-0.24645	-0.427141	0.805334	0.0114124	0.034541	3.12081e-05	0.000102892	8	16	12	A1	Adipose. visceral (STARNET)	EpiXcan	0.996642	starnet_vaf	0.999981
4965	ENSG00000132305	IMMT	0.246369	0.151898	0.805396	0.029601	0.113456	4.31375e-15	3.24169e-14	25	49	32	A1	Adipose. visceral (STARNET)	EpiXcan	0.996642	starnet_vaf	0.999981
4966	ENSG00000105559	PLEKHA4	0.246093	0.142213	0.805611	0.0622438	0.106208	6.56892e-14	4.56075e-13	18	25	20	A1	Adipose. visceral (STARNET)	EpiXcan	0.996642	starnet_vaf	0.999981
4967	ENSG00000160194	NDUFV3	0.245986	0.0485827	0.805693	0.40211	0.543545	5.98131e-98	6.4009e-96	34	68	42	A1	Adipose. visceral (STARNET)	EpiXcan	0.996642	starnet_vaf	0.999981
4968	ENSG00000154556	SORBS2	-0.245915	-0.222387	0.805748	0.0216342	0.0810929	6.94036e-11	3.90443e-10	21	41	25	A1	Adipose. visceral (STARNET)	EpiXcan	0.996642	starnet_vaf	0.999981
4969	ENSG00000156171	DRAM2	0.245348	0.0452761	0.806187	0.322039	0.418046	6.73596e-68	3.57541e-66	18	35	20	A1	Adipose. visceral (STARNET)	EpiXcan	0.996673	starnet_vaf	0.999981
4970	ENSG00000231246	AL445426.1	-0.245094	0.0134334	0.806384	0.0342389	0.0425892	3.01091e-06	1.11223e-05	66	83	78	A1	Adipose. visceral (STARNET)	EpiXcan	0.996673	starnet_vaf	0.999981
4971	ENSG00000114631	PODXL2	0.244718	0.0991373	0.806675	0.0631534	0.128148	3.11535e-17	2.67821e-16	4	65	6	A1	Adipose. visceral (STARNET)	EpiXcan	0.996673	starnet_vaf	0.999981
4972	ENSG00000169026	MFSD7	0.244357	0.187849	0.806954	0.0174483	0.0304917	7.74206e-05	0.00024433	10	18	12	A1	Adipose. visceral (STARNET)	EpiXcan	0.996673	starnet_vaf	0.999981
4973	ENSG00000259330	INAFM2	-0.244336	-0.0953497	0.806971	0.00991952	0.0739428	5.35887e-10	2.80312e-09	9	27	12	A1	Adipose. visceral (STARNET)	EpiXcan	0.996673	starnet_vaf	0.999981
4974	ENSG00000171051	FPR1	0.244049	0.135232	0.807193	0.036938	0.0876965	8.60716e-12	5.15813e-11	7	10	7	A1	Adipose. visceral (STARNET)	EpiXcan	0.996673	starnet_vaf	0.999981
4975	ENSG00000228451	SDAD1P1	-0.243891	-0.136814	0.807315	0.0982725	0.128205	8.86672e-17	7.35003e-16	26	41	26	A1	Adipose. visceral (STARNET)	EpiXcan	0.996673	starnet_vaf	0.999981
4976	ENSG00000184985	SORCS2	-0.243848	-0.0997541	0.807348	0.0647446	0.195575	6.13498e-26	8.29242e-25	7	24	11	A1	Adipose. visceral (STARNET)	EpiXcan	0.996673	starnet_vaf	0.999981
4977	ENSG00000151292	CSNK1G3	-0.243676	-0.123985	0.807482	0.0414503	0.0177735	0.00287644	0.007512	41	58	47	A1	Adipose. visceral (STARNET)	EpiXcan	0.996673	starnet_vaf	0.999981
4978	ENSG00000093000	NUP50	-0.243299	-0.0858075	0.807774	0.029361	0.0958733	9.55581e-13	6.12534e-12	13	38	19	A1	Adipose. visceral (STARNET)	EpiXcan	0.996673	starnet_vaf	0.999981
4979	ENSG00000168309	FAM107A	-0.242646	-0.0394267	0.808279	0.0826902	0.118098	1.74016e-15	1.33519e-14	24	32	26	A1	Adipose. visceral (STARNET)	EpiXcan	0.996673	starnet_vaf	0.999981
4980	ENSG00000100167	SEPT3	0.24234	0.272466	0.808517	0.00972792	0.0468761	1.05785e-06	4.12053e-06	5	21	11	A1	Adipose. visceral (STARNET)	EpiXcan	0.996673	starnet_vaf	0.999981
4981	ENSG00000112874	NUDT12	-0.242211	-0.119599	0.808616	0.0550999	0.105643	6.17416e-14	4.29716e-13	27	46	30	A1	Adipose. visceral (STARNET)	EpiXcan	0.996673	starnet_vaf	0.999981
4982	ENSG00000163406	SLC15A2	0.242114	0.210061	0.808692	0.0328087	0.0211352	0.00116753	0.0031975	31	39	34	A1	Adipose. visceral (STARNET)	EpiXcan	0.996673	starnet_vaf	0.999981
4983	ENSG00000137944	KYAT3	-0.242062	-0.0450764	0.808732	0.284915	0.482091	4.36576e-80	3.1069e-78	45	63	57	A1	Adipose. visceral (STARNET)	EpiXcan	0.996673	starnet_vaf	0.999981
4984	ENSG00000134077	THUMPD3	-0.241699	-0.134339	0.809013	0.0860614	0.0851782	2.89811e-11	1.67202e-10	50	56	55	A1	Adipose. visceral (STARNET)	EpiXcan	0.996673	starnet_vaf	0.999981
4985	ENSG00000133401	PDZD2	0.241111	0.18402	0.809469	0.0103247	0.0239433	0.00046077	0.00132863	19	29	27	A1	Adipose. visceral (STARNET)	EpiXcan	0.996673	starnet_vaf	0.999981
4986	ENSG00000158292	GPR153	0.240944	0.135323	0.809598	0.0290183	0.034247	3.30253e-05	0.000108481	47	63	57	A1	Adipose. visceral (STARNET)	EpiXcan	0.996673	starnet_vaf	0.999981
4987	ENSG00000139910	NOVA1	0.240316	0.223145	0.810086	0.0135505	0.0156066	0.00538281	0.0135719	18	30	21	A1	Adipose. visceral (STARNET)	EpiXcan	0.996673	starnet_vaf	0.999981
4988	ENSG00000168546	GFRA2	0.240233	0.124097	0.81015	0.0497866	0.0799165	1.15815e-10	6.38169e-10	12	25	15	A1	Adipose. visceral (STARNET)	EpiXcan	0.996673	starnet_vaf	0.999981
4989	ENSG00000166928	MS4A14	-0.240058	-0.0574775	0.810285	0.212093	0.279367	6.96062e-39	1.52887e-37	18	29	21	A1	Adipose. visceral (STARNET)	EpiXcan	0.996673	starnet_vaf	0.999981
4990	ENSG00000072694	FCGR2B	0.23963	0.187658	0.810617	0.0361926	0.0556366	8.47239e-08	3.67421e-07	18	36	24	A1	Adipose. visceral (STARNET)	EpiXcan	0.996673	starnet_vaf	0.999981
4991	ENSG00000121691	CAT	0.239526	0.100854	0.810697	0.0505364	0.087945	8.5728e-12	5.13971e-11	20	33	30	A1	Adipose. visceral (STARNET)	EpiXcan	0.996673	starnet_vaf	0.999981
4992	ENSG00000099991	CABIN1	0.239308	0.390341	0.810867	0.00786658	0.029671	0.000116747	0.000361388	7	16	9	A1	Adipose. visceral (STARNET)	EpiXcan	0.996673	starnet_vaf	0.999981
4993	ENSG00000174574	AKIRIN1	0.239295	0.276137	0.810877	0.0154545	0.10894	3.39151e-14	2.39917e-13	23	34	26	A1	Adipose. visceral (STARNET)	EpiXcan	0.996673	starnet_vaf	0.999981
4994	ENSG00000165209	STRBP	0.23925	1.46935	0.810912	0.00576699	0.0113593	0.0165634	0.0392258	4	5	5	A1	Adipose. visceral (STARNET)	EpiXcan	0.996673	starnet_vaf	0.999981
4995	ENSG00000165879	FRAT1	-0.239163	-0.244146	0.810979	0.0069561	0.0202961	0.00129954	0.00354705	8	13	10	A1	Adipose. visceral (STARNET)	EpiXcan	0.996673	starnet_vaf	0.999981
4996	ENSG00000138190	EXOC6	-0.238891	-0.171384	0.81119	0.025299	0.0137938	0.00891215	0.0218928	28	37	33	A1	Adipose. visceral (STARNET)	EpiXcan	0.996673	starnet_vaf	0.999981
4997	ENSG00000158985	CDC42SE2	-0.238498	-0.139761	0.811495	0.0267573	0.0160391	0.00451649	0.01151	15	31	17	A1	Adipose. visceral (STARNET)	EpiXcan	0.996673	starnet_vaf	0.999981
4998	ENSG00000108947	EFNB3	-0.238395	-0.0344122	0.811575	0.377622	0.485735	1.34852e-81	1.02093e-79	28	54	30	A1	Adipose. visceral (STARNET)	EpiXcan	0.996673	starnet_vaf	0.999981
4999	ENSG00000180660	MAB21L1	0.238148	0.29464	0.811766	0.026978	0.0160334	0.00487222	0.0123524	25	30	30	A1	Adipose. visceral (STARNET)	EpiXcan	0.996673	starnet_vaf	0.999981
5000	ENSG00000183793	NPIPA5	-0.237708	-0.126098	0.812107	0.0732893	0.306401	9.66086e-44	2.54165e-42	57	105	77	A1	Adipose. visceral (STARNET)	EpiXcan	0.996673	starnet_vaf	0.999981
5001	ENSG00000184840	TMED9	-0.237641	-0.298332	0.812159	0.00643018	0.0190621	0.00202559	0.00540805	7	13	7	A1	Adipose. visceral (STARNET)	EpiXcan	0.996673	starnet_vaf	0.999981
5002	ENSG00000273131	RP6-42F4.1	-0.23761	-0.193383	0.812184	0.0252803	0.0239763	0.000511778	0.00146533	14	18	15	A1	Adipose. visceral (STARNET)	EpiXcan	0.996673	starnet_vaf	0.999981
5003	ENSG00000035403	VCL	0.23743	0.120599	0.812323	0.0678135	0.167773	5.47203e-22	6.0894e-21	10	20	14	A1	Adipose. visceral (STARNET)	EpiXcan	0.996673	starnet_vaf	0.999981
5004	ENSG00000133661	SFTPD	0.23742	0.0409157	0.812331	0.378569	0.666605	3.80869e-143	1.00387e-140	14	23	15	A1	Adipose. visceral (STARNET)	EpiXcan	0.996673	starnet_vaf	0.999981
5005	ENSG00000111196	MAGOHB	-0.237073	-0.0754654	0.812601	0.0368114	0.0699018	1.52613e-09	7.68625e-09	26	57	30	A1	Adipose. visceral (STARNET)	EpiXcan	0.996673	starnet_vaf	0.999981
5006	ENSG00000124357	NAGK	0.237053	0.108925	0.812616	0.0524585	0.15314	1.94551e-20	1.99212e-19	8	26	11	A1	Adipose. visceral (STARNET)	EpiXcan	0.996673	starnet_vaf	0.999981
5007	ENSG00000205078	SYCE1L	0.237042	0.186866	0.812625	0.014351	0.126346	2.03797e-16	1.64997e-15	6	11	11	A1	Adipose. visceral (STARNET)	EpiXcan	0.996673	starnet_vaf	0.999981
5008	ENSG00000109775	UFSP2	0.236646	0.0433842	0.812932	0.389932	0.50253	1.50879e-85	1.22712e-83	55	79	68	A1	Adipose. visceral (STARNET)	EpiXcan	0.996673	starnet_vaf	0.999981
5009	ENSG00000106263	EIF3B	0.236508	0.0572118	0.813038	0.0874356	0.0266567	0.000264427	0.000783592	83	144	113	A1	Adipose. visceral (STARNET)	EpiXcan	0.996673	starnet_vaf	0.999981
5010	ENSG00000138399	FASTKD1	-0.235795	-0.0936632	0.813592	0.0516686	0.119153	1.71097e-15	1.3135e-14	25	54	32	A1	Adipose. visceral (STARNET)	EpiXcan	0.996673	starnet_vaf	0.999981
5011	ENSG00000110660	SLC35F2	0.235726	0.137485	0.813645	0.0354805	0.140912	1.62472e-18	1.51637e-17	5	26	7	A1	Adipose. visceral (STARNET)	EpiXcan	0.996673	starnet_vaf	0.999981
5012	ENSG00000130558	OLFM1	-0.235398	-0.432377	0.8139	0.00352258	0.0321075	6.04051e-05	0.000192941	1	6	1	A1	Adipose. visceral (STARNET)	EpiXcan	0.996673	starnet_vaf	0.999981
5013	ENSG00000144152	FBLN7	0.235163	0.0472603	0.814082	0.192256	0.306504	4.33727e-44	1.15388e-42	30	57	37	A1	Adipose. visceral (STARNET)	EpiXcan	0.996673	starnet_vaf	0.999981
5014	ENSG00000134222	PSRC1	0.2351	0.0362707	0.814131	0.174151	0.282035	2.29282e-39	5.12302e-38	16	26	16	A1	Adipose. visceral (STARNET)	EpiXcan	0.996673	starnet_vaf	0.999981
5015	ENSG00000125995	ROMO1	-0.235047	-0.370829	0.814172	0.00813459	0.0104034	0.0235668	0.0546297	13	23	15	A1	Adipose. visceral (STARNET)	EpiXcan	0.996673	starnet_vaf	0.999981
5016	ENSG00000105618	PRPF31	-0.234969	-3.04261	0.814233	6.22088e-05	0.0325074	4.2613e-05	0.000137875	2	11	7	A1	Adipose. visceral (STARNET)	EpiXcan	0.996673	starnet_vaf	0.999981
5017	ENSG00000010322	NISCH	0.234248	0.213844	0.814793	0.00911586	0.0271076	0.000194014	0.000585538	10	18	11	A1	Adipose. visceral (STARNET)	EpiXcan	0.996673	starnet_vaf	0.999981
5018	ENSG00000151893	CACUL1	-0.234128	-0.205239	0.814886	0.0131835	0.0521894	1.98678e-07	8.30967e-07	17	30	25	A1	Adipose. visceral (STARNET)	EpiXcan	0.996673	starnet_vaf	0.999981
5019	ENSG00000149300	C11orf52	-0.233896	-0.39185	0.815066	0.0128875	0.0329867	3.89672e-05	0.000126973	8	13	10	A1	Adipose. visceral (STARNET)	EpiXcan	0.996673	starnet_vaf	0.999981
5020	ENSG00000114841	DNAH1	-0.233885	-0.409087	0.815074	0.00333775	0.0122706	0.0138057	0.0330915	6	13	7	A1	Adipose. visceral (STARNET)	EpiXcan	0.996673	starnet_vaf	0.999981
5021	ENSG00000107521	HPS1	0.233602	0.0682547	0.815294	0.166402	0.222791	4.60714e-30	7.47702e-29	47	73	57	A1	Adipose. visceral (STARNET)	EpiXcan	0.996673	starnet_vaf	0.999981
5022	ENSG00000163527	STT3B	0.233585	0.117542	0.815307	0.0309707	0.0602212	2.15738e-08	9.84165e-08	26	46	31	A1	Adipose. visceral (STARNET)	EpiXcan	0.996673	starnet_vaf	0.999981
5023	ENSG00000044090	CUL7	-0.233343	-0.150689	0.815495	0.0232511	0.0725207	9.65097e-10	4.94287e-09	20	37	25	A1	Adipose. visceral (STARNET)	EpiXcan	0.996673	starnet_vaf	0.999981
5024	ENSG00000088836	SLC4A11	0.233174	0.168641	0.815626	0.0236969	0.0344209	3.12531e-05	0.000103017	33	48	35	A1	Adipose. visceral (STARNET)	EpiXcan	0.996673	starnet_vaf	0.999981
5025	ENSG00000175567	UCP2	-0.232948	-0.146379	0.815802	0.0278904	0.24305	6.53552e-33	1.17154e-31	7	25	10	A1	Adipose. visceral (STARNET)	EpiXcan	0.996673	starnet_vaf	0.999981
5026	ENSG00000057608	GDI2	-0.232745	-0.0923416	0.81596	0.0729589	0.220829	1.36393e-29	2.1739e-28	12	25	16	A1	Adipose. visceral (STARNET)	EpiXcan	0.996673	starnet_vaf	0.999981
5027	ENSG00000153531	ADPRHL1	0.232129	0.0963482	0.816438	0.114379	0.29982	5.45303e-43	1.38842e-41	14	53	19	A1	Adipose. visceral (STARNET)	EpiXcan	0.996673	starnet_vaf	0.999981
5028	ENSG00000109265	KIAA1211	-0.232032	-0.173596	0.816513	0.0463947	0.0854318	2.60325e-11	1.50925e-10	65	112	76	A1	Adipose. visceral (STARNET)	EpiXcan	0.996673	starnet_vaf	0.999981
5029	ENSG00000072415	MPP5	-0.231693	-0.386863	0.816776	0.00753308	0.0192618	0.00196168	0.00524831	17	20	20	A1	Adipose. visceral (STARNET)	EpiXcan	0.996673	starnet_vaf	0.999981
5030	ENSG00000004779	NDUFAB1	-0.231608	-0.102406	0.816842	0.0184904	0.0133151	0.0103114	0.0251391	31	48	37	A1	Adipose. visceral (STARNET)	EpiXcan	0.996673	starnet_vaf	0.999981
5031	ENSG00000135723	FHOD1	-0.231256	-1.92879	0.817116	0.00327311	0.0722751	1.02997e-09	5.26374e-09	7	12	9	A1	Adipose. visceral (STARNET)	EpiXcan	0.996673	starnet_vaf	0.999981
5032	ENSG00000129355	CDKN2D	0.231227	0.332086	0.817138	0.00365803	0.0127173	0.011825	0.0286282	4	7	7	A1	Adipose. visceral (STARNET)	EpiXcan	0.996673	starnet_vaf	0.999981
5033	ENSG00000235314	LINC00957	0.231226	0.0876421	0.817139	0.0922685	0.106188	7.06142e-14	4.89314e-13	37	49	39	A1	Adipose. visceral (STARNET)	EpiXcan	0.996673	starnet_vaf	0.999981
5034	ENSG00000083535	PIBF1	0.231207	0.36848	0.817154	0.00684741	0.0125175	0.0124339	0.0300156	8	36	10	A1	Adipose. visceral (STARNET)	EpiXcan	0.996673	starnet_vaf	0.999981
5035	ENSG00000147912	FBXO10	-0.230896	-0.237205	0.817395	0.0139237	0.0405375	5.16754e-06	1.86107e-05	22	37	29	A1	Adipose. visceral (STARNET)	EpiXcan	0.996673	starnet_vaf	0.999981
5036	ENSG00000085982	USP40	0.230818	0.0723562	0.817456	0.125298	0.125034	2.11861e-16	1.71233e-15	107	158	133	A1	Adipose. visceral (STARNET)	EpiXcan	0.996673	starnet_vaf	0.999981
5037	ENSG00000023041	ZDHHC6	0.230746	0.133873	0.817512	0.0379915	0.0797457	1.01799e-10	5.63121e-10	4	7	5	A1	Adipose. visceral (STARNET)	EpiXcan	0.996673	starnet_vaf	0.999981
5038	ENSG00000053747	LAMA3	0.230557	0.122875	0.817659	0.0366482	0.0638901	8.45395e-09	4.00283e-08	12	15	13	A1	Adipose. visceral (STARNET)	EpiXcan	0.996673	starnet_vaf	0.999981
5039	ENSG00000166473	PKD1L2	0.230338	0.0836294	0.817829	0.202618	0.403287	4.28331e-62	1.83628e-60	35	78	52	A1	Adipose. visceral (STARNET)	EpiXcan	0.996673	starnet_vaf	0.999981
5040	ENSG00000116793	PHTF1	0.230019	0.120195	0.818077	0.0513007	0.103308	7.56092e-14	5.22909e-13	23	32	25	A1	Adipose. visceral (STARNET)	EpiXcan	0.996673	starnet_vaf	0.999981
5041	ENSG00000065665	SEC61A2	0.230015	0.125148	0.81808	0.0219989	0.0420823	3.4496e-06	1.26607e-05	19	30	25	A1	Adipose. visceral (STARNET)	EpiXcan	0.996673	starnet_vaf	0.999981
5042	ENSG00000231711	LINC00899	-0.229787	-0.0381142	0.818257	0.0555929	0.336455	3.84261e-50	1.21268e-48	8	13	10	A1	Adipose. visceral (STARNET)	EpiXcan	0.996673	starnet_vaf	0.999981
5043	ENSG00000184898	RBM43	0.229656	0.110027	0.818359	0.0283034	0.0178413	0.00276861	0.00725302	35	43	39	A1	Adipose. visceral (STARNET)	EpiXcan	0.996673	starnet_vaf	0.999981
5044	ENSG00000149050	ZNF214	-0.22956	-0.368174	0.818434	0.00692147	0.0227536	0.000773654	0.0021608	8	24	10	A1	Adipose. visceral (STARNET)	EpiXcan	0.996673	starnet_vaf	0.999981
5045	ENSG00000204228	HSD17B8	-0.229512	-0.110141	0.818471	0.0249246	0.126373	1.80208e-16	1.46566e-15	13	23	17	A1	Adipose. visceral (STARNET)	EpiXcan	0.996673	starnet_vaf	0.999981
5046	ENSG00000100941	PNN	-0.229438	-0.196795	0.818529	0.0198869	0.0323632	5.72218e-05	0.000183225	23	31	23	A1	Adipose. visceral (STARNET)	EpiXcan	0.996673	starnet_vaf	0.999981
5047	ENSG00000102910	LONP2	0.228952	0.0649925	0.818906	0.0458483	0.028883	0.000137353	0.000421779	26	44	27	A1	Adipose. visceral (STARNET)	EpiXcan	0.996673	starnet_vaf	0.999981
5048	ENSG00000214562	NUTM2D	-0.228589	-0.0617649	0.819189	0.102589	0.172863	1.17155e-22	1.35677e-21	44	80	52	A1	Adipose. visceral (STARNET)	EpiXcan	0.996673	starnet_vaf	0.999981
5049	ENSG00000170291	ELP5	-0.228384	-0.0438595	0.819348	0.233253	0.531714	8.21872e-95	8.12341e-93	60	83	76	A1	Adipose. visceral (STARNET)	EpiXcan	0.996673	starnet_vaf	0.999981
5050	ENSG00000127955	GNAI1	-0.228009	-0.437263	0.819639	0.00679588	0.0289454	0.000134472	0.000413111	12	37	14	A1	Adipose. visceral (STARNET)	EpiXcan	0.996673	starnet_vaf	0.999981
5051	ENSG00000064666	CNN2	-0.227799	-0.114622	0.819802	0.073458	0.0882049	1.29157e-11	7.64999e-11	46	89	51	A1	Adipose. visceral (STARNET)	EpiXcan	0.996673	starnet_vaf	0.999981
5052	ENSG00000229320	KRT8P12	-0.227569	-0.247709	0.819981	0.0117038	0.0190514	0.00200524	0.00535773	12	16	14	A1	Adipose. visceral (STARNET)	EpiXcan	0.996673	starnet_vaf	0.999981
5053	ENSG00000168961	LGALS9	-0.227346	-0.102804	0.820155	0.080032	0.119251	1.19069e-15	9.21536e-15	12	20	13	A1	Adipose. visceral (STARNET)	EpiXcan	0.996673	starnet_vaf	0.999981
5054	ENSG00000172404	DNAJB7	0.227317	0.0780614	0.820177	0.140764	0.742101	1.7361e-184	1.37277e-181	17	29	24	A1	Adipose. visceral (STARNET)	EpiXcan	0.996673	starnet_vaf	0.999981
5055	ENSG00000271605	MILR1	0.227119	0.0874119	0.820331	0.110416	0.138306	5.366e-18	4.84916e-17	65	95	82	A1	Adipose. visceral (STARNET)	EpiXcan	0.996673	starnet_vaf	0.999981
5056	ENSG00000013306	SLC25A39	0.227106	0.136676	0.820341	0.0143627	0.0964844	9.15724e-13	5.88154e-12	4	11	7	A1	Adipose. visceral (STARNET)	EpiXcan	0.996673	starnet_vaf	0.999981
5057	ENSG00000121289	CEP89	-0.226923	-0.193986	0.820484	0.0203879	0.0414283	2.55035e-06	9.50735e-06	21	26	23	A1	Adipose. visceral (STARNET)	EpiXcan	0.996673	starnet_vaf	0.999981
5058	ENSG00000070061	ELP1	0.226427	0.133985	0.820869	0.0139248	0.0362286	1.08276e-05	3.77813e-05	9	24	11	A1	Adipose. visceral (STARNET)	EpiXcan	0.996673	starnet_vaf	0.999981
5059	ENSG00000271109	AC008555.5	-0.226064	-0.14937	0.821152	0.0271936	0.144985	1.54516e-19	1.51462e-18	19	44	24	A1	Adipose. visceral (STARNET)	EpiXcan	0.996673	starnet_vaf	0.999981
5060	ENSG00000174227	PIGG	0.22592	0.0254637	0.821264	0.100963	0.126573	5.71881e-17	4.80495e-16	48	64	56	A1	Adipose. visceral (STARNET)	EpiXcan	0.996673	starnet_vaf	0.999981
5061	ENSG00000273148	AL035563.1	0.225831	0.319573	0.821333	0.00582709	0.0264961	0.000267381	0.000792016	3	4	4	A1	Adipose. visceral (STARNET)	EpiXcan	0.996673	starnet_vaf	0.999981
5062	ENSG00000198937	CCDC167	-0.22574	-0.0697281	0.821403	0.0482337	0.0965598	7.99994e-13	5.15451e-12	36	54	44	A1	Adipose. visceral (STARNET)	EpiXcan	0.996673	starnet_vaf	0.999981
5063	ENSG00000151552	QDPR	0.225683	0.247839	0.821448	0.0139047	0.0372959	1.51635e-05	5.19554e-05	10	96	11	A1	Adipose. visceral (STARNET)	EpiXcan	0.996673	starnet_vaf	0.999981
5064	ENSG00000101079	NDRG3	0.225597	0.0312464	0.821515	0.0273853	0.0398886	5.46322e-06	1.96259e-05	19	22	21	A1	Adipose. visceral (STARNET)	EpiXcan	0.996673	starnet_vaf	0.999981
5065	ENSG00000249825	CTD-2201I18.1	-0.225427	-0.0527733	0.821647	0.163566	0.144864	2.32898e-19	2.26578e-18	79	111	100	A1	Adipose. visceral (STARNET)	EpiXcan	0.996673	starnet_vaf	0.999981
5066	ENSG00000152117	AC073869.1	0.22527	0.0642673	0.821769	0.127691	0.280888	1.41258e-39	3.1812e-38	20	44	28	A1	Adipose. visceral (STARNET)	EpiXcan	0.996673	starnet_vaf	0.999981
5067	ENSG00000112343	TRIM38	0.224733	0.243774	0.822187	0.00823685	0.339013	5.48359e-50	1.71534e-48	6	104	17	A1	Adipose. visceral (STARNET)	EpiXcan	0.996673	starnet_vaf	0.999981
5068	ENSG00000204536	CCHCR1	-0.224591	-0.0639485	0.822297	0.138613	0.190351	2.00741e-25	2.65041e-24	15	26	17	A1	Adipose. visceral (STARNET)	EpiXcan	0.996673	starnet_vaf	0.999981
5069	ENSG00000197953	AADACL2	0.224541	0.30708	0.822336	0.0156228	0.0251391	0.000386916	0.00112433	18	34	21	A1	Adipose. visceral (STARNET)	EpiXcan	0.996673	starnet_vaf	0.999981
5070	ENSG00000142961	MOB3C	0.224253	0.246606	0.82256	0.00820794	0.0272947	0.000226295	0.000677646	6	8	6	A1	Adipose. visceral (STARNET)	EpiXcan	0.996673	starnet_vaf	0.999981
5071	ENSG00000213614	HEXA	0.224201	0.197815	0.822601	0.0458858	0.0772441	2.17862e-10	1.17902e-09	21	27	23	A1	Adipose. visceral (STARNET)	EpiXcan	0.996673	starnet_vaf	0.999981
5072	ENSG00000093010	COMT	-0.224115	-0.0324191	0.822668	0.0263998	0.0471527	8.88896e-07	3.48531e-06	11	12	12	A1	Adipose. visceral (STARNET)	EpiXcan	0.996673	starnet_vaf	0.999981
5073	ENSG00000164647	STEAP1	0.22392	0.141089	0.82282	0.0233134	0.0737183	4.58043e-10	2.40832e-09	6	14	8	A1	Adipose. visceral (STARNET)	EpiXcan	0.996673	starnet_vaf	0.999981
5074	ENSG00000167600	CYP2S1	-0.223683	-0.199834	0.823004	0.08233	0.128312	4.84339e-17	4.09845e-16	35	59	48	A1	Adipose. visceral (STARNET)	EpiXcan	0.996673	starnet_vaf	0.999981
5075	ENSG00000156261	CCT8	0.223277	0.0376422	0.82332	0.303407	0.357029	6.295e-53	2.13326e-51	24	52	27	A1	Adipose. visceral (STARNET)	EpiXcan	0.996673	starnet_vaf	0.999981
5076	ENSG00000119392	GLE1	0.222973	0.0488252	0.823557	0.187409	0.255913	2.87933e-35	5.6139e-34	10	34	17	A1	Adipose. visceral (STARNET)	EpiXcan	0.996673	starnet_vaf	0.999981
5077	ENSG00000237886	NALT1	-0.222796	-0.101462	0.823694	0.104062	0.118126	1.96607e-15	1.50446e-14	34	47	44	A1	Adipose. visceral (STARNET)	EpiXcan	0.996673	starnet_vaf	0.999981
5078	ENSG00000137098	SPAG8	-0.22255	-0.285431	0.823886	0.0109221	0.0363475	1.81483e-05	6.17067e-05	2	4	2	A1	Adipose. visceral (STARNET)	EpiXcan	0.996673	starnet_vaf	0.999981
5079	ENSG00000141027	NCOR1	-0.222314	-0.274467	0.824069	0.00763895	0.0122	0.0141033	0.033748	8	11	9	A1	Adipose. visceral (STARNET)	EpiXcan	0.996673	starnet_vaf	0.999981
5080	ENSG00000227354	RBM26-AS1	-0.222199	-0.0436142	0.824159	0.420807	0.520672	1.94583e-91	1.85873e-89	27	36	33	A1	Adipose. visceral (STARNET)	EpiXcan	0.996673	starnet_vaf	0.999981
5081	ENSG00000156869	FRRS1	0.222082	0.245727	0.82425	0.0199167	0.0456882	1.39522e-06	5.35114e-06	21	35	26	A1	Adipose. visceral (STARNET)	EpiXcan	0.996673	starnet_vaf	0.999981
5082	ENSG00000110786	PTPN5	0.222066	0.0679768	0.824262	0.100584	0.36752	2.85171e-55	1.04073e-53	25	44	33	A1	Adipose. visceral (STARNET)	EpiXcan	0.996673	starnet_vaf	0.999981
5083	ENSG00000127463	EMC1	-0.22168	-0.0888423	0.824563	0.0534618	0.235026	8.15098e-32	1.41307e-30	24	43	31	A1	Adipose. visceral (STARNET)	EpiXcan	0.99684	starnet_vaf	0.999981
5084	ENSG00000138175	ARL3	0.221435	0.19321	0.824753	0.060838	0.133773	1.52304e-17	1.33729e-16	30	40	34	A1	Adipose. visceral (STARNET)	EpiXcan	0.996875	starnet_vaf	0.999981
5085	ENSG00000180902	D2HGDH	0.221061	0.202894	0.825045	0.0180721	0.0463374	1.12992e-06	4.38088e-06	10	16	14	A1	Adipose. visceral (STARNET)	EpiXcan	0.996981	starnet_vaf	0.999981
5086	ENSG00000161533	ACOX1	-0.220906	-0.0733872	0.825166	0.0581114	0.0290096	0.000137461	0.000422019	56	105	73	A1	Adipose. visceral (STARNET)	EpiXcan	0.996981	starnet_vaf	0.999981
5087	ENSG00000158714	SLAMF8	-0.220083	-0.0736354	0.825806	0.0415784	0.018068	0.00266921	0.0070068	52	59	54	A1	Adipose. visceral (STARNET)	EpiXcan	0.996992	starnet_vaf	0.999981
5088	ENSG00000135119	RNFT2	-0.219895	-0.31804	0.825953	0.00581541	0.0277641	0.000192976	0.0005829	3	4	3	A1	Adipose. visceral (STARNET)	EpiXcan	0.996992	starnet_vaf	0.999981
5089	ENSG00000112394	SLC16A10	-0.219028	-0.147918	0.826628	0.0389435	0.0268731	0.000223756	0.000670614	35	56	45	A1	Adipose. visceral (STARNET)	EpiXcan	0.996992	starnet_vaf	0.999981
5090	ENSG00000169062	UPF3A	-0.218969	-0.124461	0.826674	0.118762	0.202151	3.76304e-27	5.35593e-26	31	55	35	A1	Adipose. visceral (STARNET)	EpiXcan	0.996992	starnet_vaf	0.999981
5091	ENSG00000184787	UBE2G2	0.21893	0.13853	0.826705	0.0331809	0.137413	3.56215e-18	3.25e-17	9	18	12	A1	Adipose. visceral (STARNET)	EpiXcan	0.996992	starnet_vaf	0.999981
5092	ENSG00000054611	TBC1D22A	0.21891	0.111462	0.82672	0.0408022	0.096047	1.35153e-12	8.54566e-12	15	31	27	A1	Adipose. visceral (STARNET)	EpiXcan	0.996992	starnet_vaf	0.999981
5093	ENSG00000070018	LRP6	0.218621	0.0873481	0.826945	0.0325129	0.0310008	6.91819e-05	0.000219498	40	53	48	A1	Adipose. visceral (STARNET)	EpiXcan	0.996992	starnet_vaf	0.999981
5094	ENSG00000172159	FRMD3	-0.218453	-0.291786	0.827076	0.00500325	0.0185077	0.00207077	0.00551727	6	6	6	A1	Adipose. visceral (STARNET)	EpiXcan	0.996992	starnet_vaf	0.999981
5095	ENSG00000127022	CANX	-0.218047	-0.103682	0.827392	0.056499	0.127329	1.33494e-16	1.09638e-15	25	54	31	A1	Adipose. visceral (STARNET)	EpiXcan	0.996992	starnet_vaf	0.999981
5096	ENSG00000176473	WDR25	-0.217447	-0.16623	0.82786	0.025914	0.130438	4.86635e-17	4.11071e-16	13	23	19	A1	Adipose. visceral (STARNET)	EpiXcan	0.996992	starnet_vaf	0.999981
5097	ENSG00000213523	SRA1	-0.217042	-0.0878658	0.828176	0.0901872	0.230175	1.60067e-31	2.73169e-30	21	36	24	A1	Adipose. visceral (STARNET)	EpiXcan	0.996992	starnet_vaf	0.999981
5098	ENSG00000184445	KNTC1	-0.216814	-0.192238	0.828353	0.0350682	0.0224916	0.000762498	0.00213089	39	72	44	A1	Adipose. visceral (STARNET)	EpiXcan	0.996992	starnet_vaf	0.999981
5099	ENSG00000149084	HSD17B12	-0.216541	-0.064142	0.828566	0.128361	0.360629	5.80604e-55	2.09209e-53	30	51	40	A1	Adipose. visceral (STARNET)	EpiXcan	0.996992	starnet_vaf	0.999981
5100	ENSG00000105053	VRK3	-0.216397	-0.00907462	0.828678	0.0236043	0.0182816	0.00259635	0.00682562	39	65	51	A1	Adipose. visceral (STARNET)	EpiXcan	0.996992	starnet_vaf	0.999981
5101	ENSG00000157193	LRP8	-0.216317	-0.244173	0.828741	0.065328	0.124691	1.72934e-16	1.40811e-15	49	79	60	A1	Adipose. visceral (STARNET)	EpiXcan	0.996992	starnet_vaf	0.999981
5102	ENSG00000044524	EPHA3	0.216304	0.148754	0.828751	0.0259516	0.0156949	0.00511822	0.0129453	21	29	24	A1	Adipose. visceral (STARNET)	EpiXcan	0.996992	starnet_vaf	0.999981
5103	ENSG00000120784	ZFP30	0.216276	0.119253	0.828773	0.0145882	0.0142466	0.00718213	0.0178214	12	20	15	A1	Adipose. visceral (STARNET)	EpiXcan	0.996992	starnet_vaf	0.999981
5104	ENSG00000171680	PLEKHG5	-0.216181	-0.0361358	0.828847	0.0113287	0.011331	0.0179591	0.0423761	16	20	18	A1	Adipose. visceral (STARNET)	EpiXcan	0.996992	starnet_vaf	0.999981
5105	ENSG00000197653	DNAH10	-0.215672	-0.0351302	0.829244	0.194927	0.244911	2.22644e-34	4.17509e-33	46	121	55	A1	Adipose. visceral (STARNET)	EpiXcan	0.996992	starnet_vaf	0.999981
5106	ENSG00000149922	TBX6	0.215616	0.0370423	0.829287	0.154904	0.231422	7.39333e-32	1.28328e-30	22	62	30	A1	Adipose. visceral (STARNET)	EpiXcan	0.996992	starnet_vaf	0.999981
5107	ENSG00000040341	STAU2	0.215591	0.233154	0.829307	0.0233397	0.0321693	5.75843e-05	0.000184303	23	33	24	A1	Adipose. visceral (STARNET)	EpiXcan	0.996992	starnet_vaf	0.999981
5108	ENSG00000184381	PLA2G6	-0.215587	-0.058835	0.82931	0.0528634	0.0586342	3.69766e-08	1.65084e-07	51	64	60	A1	Adipose. visceral (STARNET)	EpiXcan	0.996992	starnet_vaf	0.999981
5109	ENSG00000076604	TRAF4	0.21528	0.343152	0.829549	0.00780146	0.0227522	0.000748439	0.00209531	13	17	13	A1	Adipose. visceral (STARNET)	EpiXcan	0.996992	starnet_vaf	0.999981
5110	ENSG00000106399	RPA3	-0.215067	-0.113676	0.829715	0.0344702	0.0514975	2.74037e-07	1.12793e-06	24	53	31	A1	Adipose. visceral (STARNET)	EpiXcan	0.996992	starnet_vaf	0.999981
5111	ENSG00000089006	SNX5	0.215033	0.104767	0.829742	0.0422545	0.059295	3.6853e-08	1.64636e-07	39	57	45	A1	Adipose. visceral (STARNET)	EpiXcan	0.996992	starnet_vaf	0.999981
5112	ENSG00000138030	KHK	-0.214607	-0.0537769	0.830074	0.138977	0.389521	3.04401e-60	1.25946e-58	17	23	20	A1	Adipose. visceral (STARNET)	EpiXcan	0.996992	starnet_vaf	0.999981
5113	ENSG00000246067	RAB30-AS1	0.214472	0.0644629	0.830179	0.0758175	0.175532	4.92574e-23	5.81328e-22	7	26	11	A1	Adipose. visceral (STARNET)	EpiXcan	0.996992	starnet_vaf	0.999981
5114	ENSG00000138172	CALHM2	-0.214236	-0.350984	0.830363	0.00294526	0.0109887	0.0198612	0.046563	3	45	3	A1	Adipose. visceral (STARNET)	EpiXcan	0.996992	starnet_vaf	0.999981
5115	ENSG00000138101	DTNB	-0.214152	-0.316968	0.830428	0.0016556	0.0196047	0.00167352	0.00451292	5	8	7	A1	Adipose. visceral (STARNET)	EpiXcan	0.996992	starnet_vaf	0.999981
5116	ENSG00000092621	PHGDH	0.214104	0.178309	0.830466	0.0492009	0.0569989	6.38847e-08	2.79948e-07	24	42	27	A1	Adipose. visceral (STARNET)	EpiXcan	0.996992	starnet_vaf	0.999981
5117	ENSG00000132824	SERINC3	-0.214055	0.0296311	0.830504	0.0894617	0.0757811	3.25669e-10	1.7354e-09	71	116	88	A1	Adipose. visceral (STARNET)	EpiXcan	0.996992	starnet_vaf	0.999981
5118	ENSG00000042493	CAPG	-0.213915	-0.102366	0.830613	0.06197	0.176466	1.90023e-23	2.30965e-22	23	39	28	A1	Adipose. visceral (STARNET)	EpiXcan	0.996992	starnet_vaf	0.999981
5119	ENSG00000162852	CNST	0.213829	0.24378	0.830681	0.0086128	0.0344263	2.81149e-05	9.3225e-05	3	5	4	A1	Adipose. visceral (STARNET)	EpiXcan	0.996992	starnet_vaf	0.999981
5120	ENSG00000164494	PDSS2	0.213815	0.100545	0.830692	0.050985	0.126687	3.88654e-17	3.32434e-16	11	19	13	A1	Adipose. visceral (STARNET)	EpiXcan	0.996992	starnet_vaf	0.999981
5121	ENSG00000267265	AC011476.3	-0.213032	-0.0785541	0.831302	0.0917924	0.133447	1.45006e-17	1.27715e-16	19	62	21	A1	Adipose. visceral (STARNET)	EpiXcan	0.997285	starnet_vaf	0.999981
5122	ENSG00000160323	ADAMTS13	-0.212862	-0.10346	0.831434	0.0350357	0.133806	6.82754e-18	6.14263e-17	17	39	23	A1	Adipose. visceral (STARNET)	EpiXcan	0.997285	starnet_vaf	0.999981
5123	ENSG00000243056	EIF4EBP3	0.212617	0.338352	0.831626	0.0063228	0.0258269	0.000285272	0.000842033	9	18	12	A1	Adipose. visceral (STARNET)	EpiXcan	0.997285	starnet_vaf	0.999981
5124	ENSG00000106153	CHCHD2	-0.21249	-0.0946624	0.831725	0.0346706	0.112821	9.13734e-15	6.74542e-14	15	30	19	A1	Adipose. visceral (STARNET)	EpiXcan	0.997285	starnet_vaf	0.999981
5125	ENSG00000145740	SLC30A5	0.212219	0.28831	0.831936	0.00372368	0.0129492	0.0113068	0.0274578	10	11	11	A1	Adipose. visceral (STARNET)	EpiXcan	0.997285	starnet_vaf	0.999981
5126	ENSG00000171574	ZNF584	0.212087	0.0451189	0.832039	0.186212	0.251987	2.34063e-34	4.38344e-33	19	43	26	A1	Adipose. visceral (STARNET)	EpiXcan	0.997285	starnet_vaf	0.999981
5127	ENSG00000122733	PHF24	-0.211672	-0.212655	0.832363	0.0193958	0.0605138	2.69886e-08	1.21714e-07	12	23	17	A1	Adipose. visceral (STARNET)	EpiXcan	0.997285	starnet_vaf	0.999981
5128	ENSG00000124198	ARFGEF2	-0.211394	-0.224202	0.83258	0.00689483	0.0178565	0.00287563	0.00751124	11	18	12	A1	Adipose. visceral (STARNET)	EpiXcan	0.997285	starnet_vaf	0.999981
5129	ENSG00000176046	NUPR1	0.211341	0.373389	0.832621	0.0156083	0.0153753	0.00544313	0.013707	13	26	14	A1	Adipose. visceral (STARNET)	EpiXcan	0.997285	starnet_vaf	0.999981
5130	ENSG00000184428	TOP1MT	-0.2109	-0.0737864	0.832965	0.0174487	0.0233432	0.000598473	0.00169784	15	35	17	A1	Adipose. visceral (STARNET)	EpiXcan	0.997285	starnet_vaf	0.999981
5131	ENSG00000050327	ARHGEF5	0.210752	0.0104833	0.833081	0.0454005	0.0584278	4.72514e-08	2.0873e-07	69	100	91	A1	Adipose. visceral (STARNET)	EpiXcan	0.997285	starnet_vaf	0.999981
5132	ENSG00000100997	ABHD12	0.210166	0.111712	0.833538	0.0303318	0.0538376	1.69316e-07	7.14037e-07	20	32	24	A1	Adipose. visceral (STARNET)	EpiXcan	0.997285	starnet_vaf	0.999981
5133	ENSG00000099949	LZTR1	-0.21003	-0.0944946	0.833644	0.0263572	0.125314	2.2704e-16	1.82879e-15	32	60	43	A1	Adipose. visceral (STARNET)	EpiXcan	0.997285	starnet_vaf	0.999981
5134	ENSG00000049167	ERCC8	-0.209819	-0.0990325	0.833809	0.0367397	0.0482266	7.75034e-07	3.05654e-06	21	31	25	A1	Adipose. visceral (STARNET)	EpiXcan	0.997285	starnet_vaf	0.999981
5135	ENSG00000125257	ABCC4	-0.209581	-0.149419	0.833995	0.0262653	0.0554039	1.06714e-07	4.58453e-07	24	49	34	A1	Adipose. visceral (STARNET)	EpiXcan	0.997285	starnet_vaf	0.999981
5136	ENSG00000162415	ZSWIM5	-0.209344	-0.17729	0.83418	0.0114933	0.021179	0.00104595	0.00287728	10	19	14	A1	Adipose. visceral (STARNET)	EpiXcan	0.997285	starnet_vaf	0.999981
5137	ENSG00000196196	HRCT1	0.208326	0.0338867	0.834975	0.31669	0.368994	6.8975e-56	2.58348e-54	92	178	114	A1	Adipose. visceral (STARNET)	EpiXcan	0.997285	starnet_vaf	0.999981
5138	ENSG00000107672	NSMCE4A	-0.207939	-0.0823086	0.835277	0.0597654	0.0714925	1.20974e-09	6.13843e-09	44	57	54	A1	Adipose. visceral (STARNET)	EpiXcan	0.997285	starnet_vaf	0.999981
5139	ENSG00000115816	CEBPZ	0.207696	0.124776	0.835466	0.0309935	0.0772664	2.27548e-10	1.22884e-09	19	31	22	A1	Adipose. visceral (STARNET)	EpiXcan	0.997285	starnet_vaf	0.999981
5140	ENSG00000166860	ZBTB39	0.207582	0.151863	0.835555	0.0160563	0.0428558	2.73388e-06	1.01437e-05	11	13	13	A1	Adipose. visceral (STARNET)	EpiXcan	0.997285	starnet_vaf	0.999981
5141	ENSG00000245556	SCAMP1-AS1	0.207013	0.500209	0.836	0.00164402	0.0334733	3.68719e-05	0.000120532	1	4	2	A1	Adipose. visceral (STARNET)	EpiXcan	0.997285	starnet_vaf	0.999981
5142	ENSG00000114654	EFCC1	0.206327	0.0966863	0.836535	0.0126992	0.0248071	0.000399859	0.00116005	10	17	13	A1	Adipose. visceral (STARNET)	EpiXcan	0.997285	starnet_vaf	0.999981
5143	ENSG00000160072	ATAD3B	-0.206274	-0.0832677	0.836577	0.104324	0.154685	3.19849e-21	3.43061e-20	20	110	27	A1	Adipose. visceral (STARNET)	EpiXcan	0.997285	starnet_vaf	0.999981
5144	ENSG00000132781	MUTYH	-0.20626	-0.0631252	0.836588	0.0990706	0.147037	3.75826e-19	3.62162e-18	41	101	50	A1	Adipose. visceral (STARNET)	EpiXcan	0.997285	starnet_vaf	0.999981
5145	ENSG00000271780	AL118558.3	0.205844	0.0776154	0.836913	0.0604828	0.119809	6.6075e-16	5.19583e-15	5	8	6	A1	Adipose. visceral (STARNET)	EpiXcan	0.997285	starnet_vaf	0.999981
5146	ENSG00000134255	CEPT1	-0.205772	-0.0630263	0.836969	0.13113	0.213969	3.65559e-29	5.72388e-28	8	14	9	A1	Adipose. visceral (STARNET)	EpiXcan	0.997285	starnet_vaf	0.999981
5147	ENSG00000101310	SEC23B	0.205726	0.091359	0.837005	0.0480229	0.0938431	2.4055e-12	1.4977e-11	19	29	21	A1	Adipose. visceral (STARNET)	EpiXcan	0.997285	starnet_vaf	0.999981
5148	ENSG00000074416	MGLL	0.205712	0.186422	0.837016	0.00673754	0.0141251	0.00804614	0.0198683	10	32	14	A1	Adipose. visceral (STARNET)	EpiXcan	0.997285	starnet_vaf	0.999981
5149	ENSG00000126217	MCF2L	-0.205366	-0.344701	0.837286	0.00692579	0.0350094	2.72996e-05	9.06358e-05	6	7	7	A1	Adipose. visceral (STARNET)	EpiXcan	0.997285	starnet_vaf	0.999981
5150	ENSG00000104043	ATP8B4	-0.205339	-0.0765214	0.837307	0.0819391	0.0506003	3.53103e-07	1.43756e-06	62	89	73	A1	Adipose. visceral (STARNET)	EpiXcan	0.997285	starnet_vaf	0.999981
5151	ENSG00000108010	GLRX3	-0.205298	-0.191914	0.837339	0.008698	0.0349459	2.70299e-05	8.97823e-05	4	13	4	A1	Adipose. visceral (STARNET)	EpiXcan	0.997285	starnet_vaf	0.999981
5152	ENSG00000187607	ZNF286A	0.205287	0.234928	0.837348	0.0195754	0.0506631	3.10884e-07	1.27186e-06	20	99	25	A1	Adipose. visceral (STARNET)	EpiXcan	0.997285	starnet_vaf	0.999981
5153	ENSG00000129347	KRI1	-0.205016	-0.175716	0.83756	0.0288281	0.0878915	1.1529e-11	6.8572e-11	13	25	16	A1	Adipose. visceral (STARNET)	EpiXcan	0.997285	starnet_vaf	0.999981
5154	ENSG00000019144	PHLDB1	-0.204677	-0.325784	0.837825	0.0144599	0.0538987	1.58593e-07	6.716e-07	8	34	10	A1	Adipose. visceral (STARNET)	EpiXcan	0.997285	starnet_vaf	0.999981
5155	ENSG00000154252	GAL3ST2	0.204315	0.075964	0.838108	0.0446476	0.0572478	6.03744e-08	2.64892e-07	33	42	36	A1	Adipose. visceral (STARNET)	EpiXcan	0.997285	starnet_vaf	0.999981
5156	ENSG00000156515	HK1	0.204089	0.267366	0.838284	0.00956252	0.0528144	1.83219e-07	7.68115e-07	10	23	15	A1	Adipose. visceral (STARNET)	EpiXcan	0.997285	starnet_vaf	0.999981
5157	ENSG00000125991	ERGIC3	0.203936	0.105013	0.838404	0.0364152	0.0577726	2.86124e-08	1.28751e-07	11	14	12	A1	Adipose. visceral (STARNET)	EpiXcan	0.997285	starnet_vaf	0.999981
5158	ENSG00000175115	PACS1	0.203834	0.252315	0.838483	0.00779074	0.0158695	0.0047378	0.0120438	11	33	19	A1	Adipose. visceral (STARNET)	EpiXcan	0.997285	starnet_vaf	0.999981
5159	ENSG00000072682	P4HA2	0.203489	0.108125	0.838753	0.0352099	0.0552083	9.85834e-08	4.24678e-07	13	22	16	A1	Adipose. visceral (STARNET)	EpiXcan	0.997285	starnet_vaf	0.999981
5160	ENSG00000151092	NGLY1	0.203397	0.34345	0.838825	0.030582	0.0279644	0.000176078	0.000534582	37	53	43	A1	Adipose. visceral (STARNET)	EpiXcan	0.997285	starnet_vaf	0.999981
5161	ENSG00000008382	MPND	0.203362	0.215164	0.838852	0.0122635	0.029498	0.000110801	0.000343579	8	29	11	A1	Adipose. visceral (STARNET)	EpiXcan	0.997285	starnet_vaf	0.999981
5162	ENSG00000087191	PSMC5	0.203321	0.0729121	0.838884	0.0442225	0.0627007	9.94558e-09	4.66872e-08	16	29	21	A1	Adipose. visceral (STARNET)	EpiXcan	0.997285	starnet_vaf	0.999981
5163	ENSG00000197782	ZNF780A	-0.203136	-0.113814	0.839029	0.0427383	0.0858387	2.06144e-11	1.20594e-10	7	10	9	A1	Adipose. visceral (STARNET)	EpiXcan	0.997285	starnet_vaf	0.999981
5164	ENSG00000091073	DTX2	-0.202998	-0.455577	0.839137	0.00916808	0.0286574	0.000132082	0.00040603	8	28	11	A1	Adipose. visceral (STARNET)	EpiXcan	0.997285	starnet_vaf	0.999981
5165	ENSG00000072756	TRNT1	0.202978	0.172398	0.839153	0.0213821	0.0541462	1.53633e-07	6.51566e-07	10	12	11	A1	Adipose. visceral (STARNET)	EpiXcan	0.997285	starnet_vaf	0.999981
5166	ENSG00000186230	ZNF749	0.202813	2.88931	0.839281	6.97675e-05	0.0143866	0.00715564	0.0177587	2	5	3	A1	Adipose. visceral (STARNET)	EpiXcan	0.997285	starnet_vaf	0.999981
5167	ENSG00000172164	SNTB1	0.202606	0.128474	0.839443	0.0118376	0.0361668	2.00824e-05	6.78292e-05	7	14	9	A1	Adipose. visceral (STARNET)	EpiXcan	0.997285	starnet_vaf	0.999981
5168	ENSG00000163131	CTSS	0.202585	0.0404971	0.83946	0.0841261	0.125447	1.63768e-16	1.33576e-15	24	44	32	A1	Adipose. visceral (STARNET)	EpiXcan	0.997285	starnet_vaf	0.999981
5169	ENSG00000159200	RCAN1	-0.202574	-0.240574	0.839468	0.0298834	0.0425985	2.78191e-06	1.03139e-05	29	59	35	A1	Adipose. visceral (STARNET)	EpiXcan	0.997285	starnet_vaf	0.999981
5170	ENSG00000164091	WDR82	-0.202533	-7.68744	0.8395	9.90379e-06	0.0161877	0.00468108	0.0119038	1	9	2	A1	Adipose. visceral (STARNET)	EpiXcan	0.997285	starnet_vaf	0.999981
5171	ENSG00000182257	PRR34	0.202391	0.112833	0.839611	0.0314775	0.0540472	1.49363e-07	6.3516e-07	17	32	24	A1	Adipose. visceral (STARNET)	EpiXcan	0.997285	starnet_vaf	0.999981
5172	ENSG00000065613	SLK	-0.20222	-0.563379	0.839745	0.0173732	0.0109506	0.0188432	0.044359	19	23	23	A1	Adipose. visceral (STARNET)	EpiXcan	0.997285	starnet_vaf	0.999981
5173	ENSG00000167118	URM1	-0.202159	-0.133681	0.839792	0.0230037	0.0663767	3.69405e-09	1.8043e-08	7	22	10	A1	Adipose. visceral (STARNET)	EpiXcan	0.997285	starnet_vaf	0.999981
5174	ENSG00000225791	TRAM2-AS1	0.201656	0.129226	0.840185	0.0403533	0.0388005	9.94382e-06	3.48082e-05	31	38	35	A1	Adipose. visceral (STARNET)	EpiXcan	0.997285	starnet_vaf	0.999981
5175	ENSG00000148296	SURF6	0.201265	0.211034	0.840491	0.00946132	0.0274882	0.000198151	0.00059777	3	8	5	A1	Adipose. visceral (STARNET)	EpiXcan	0.997285	starnet_vaf	0.999981
5176	ENSG00000125630	POLR1B	-0.201016	-0.0608449	0.840686	0.107253	0.156188	2.46638e-20	2.50385e-19	20	24	21	A1	Adipose. visceral (STARNET)	EpiXcan	0.997285	starnet_vaf	0.999981
5177	ENSG00000144331	ZNF385B	0.200908	0.0905726	0.840771	0.0354301	0.0248937	0.000414763	0.00120084	49	56	53	A1	Adipose. visceral (STARNET)	EpiXcan	0.997285	starnet_vaf	0.999981
5178	ENSG00000092036	HAUS4	-0.200302	-0.056917	0.841244	0.120174	0.415905	1.22558e-64	5.66355e-63	18	39	24	A1	Adipose. visceral (STARNET)	EpiXcan	0.997285	starnet_vaf	0.999981
5179	ENSG00000112799	LY86	0.20028	0.0588311	0.841262	0.120826	0.25076	1.4474e-34	2.73221e-33	7	10	9	A1	Adipose. visceral (STARNET)	EpiXcan	0.997285	starnet_vaf	0.999981
5180	ENSG00000181374	CCL13	-0.20018	-0.150759	0.84134	0.0316224	0.0608434	1.55464e-08	7.17948e-08	22	48	32	A1	Adipose. visceral (STARNET)	EpiXcan	0.997285	starnet_vaf	0.999981
5181	ENSG00000137074	APTX	0.200091	0.11935	0.84141	0.0456929	0.0736217	6.33847e-10	3.29735e-09	9	13	10	A1	Adipose. visceral (STARNET)	EpiXcan	0.997285	starnet_vaf	0.999981
5182	ENSG00000153896	ZNF599	0.199778	-0.075014	0.841654	0.0135942	0.0470088	1.11254e-06	4.32054e-06	8	13	13	A1	Adipose. visceral (STARNET)	EpiXcan	0.997285	starnet_vaf	0.999981
5183	ENSG00000136717	BIN1	-0.199704	-0.102933	0.841712	0.0275654	0.0387082	9.73904e-06	3.41166e-05	21	40	26	A1	Adipose. visceral (STARNET)	EpiXcan	0.997285	starnet_vaf	0.999981
5184	ENSG00000089060	SLC8B1	0.199625	0.184885	0.841774	0.0228924	0.030404	9.07964e-05	0.000284398	24	58	29	A1	Adipose. visceral (STARNET)	EpiXcan	0.997285	starnet_vaf	0.999981
5185	ENSG00000109814	UGDH	0.199507	0.184902	0.841866	0.0282868	0.0528768	1.70671e-07	7.19114e-07	19	32	24	A1	Adipose. visceral (STARNET)	EpiXcan	0.997285	starnet_vaf	0.999981
5186	ENSG00000153317	ASAP1	0.199332	0.1335	0.842003	0.00976763	0.0228588	0.000718209	0.00201543	3	25	3	A1	Adipose. visceral (STARNET)	EpiXcan	0.997285	starnet_vaf	0.999981
5187	ENSG00000127328	RAB3IP	0.199125	0.144327	0.842165	0.0242084	0.155951	1.48318e-20	1.52529e-19	15	25	18	A1	Adipose. visceral (STARNET)	EpiXcan	0.997285	starnet_vaf	0.999981
5188	ENSG00000181026	AEN	-0.198856	-0.236497	0.842375	0.0100373	0.0708935	1.02188e-09	5.2243e-09	10	24	16	A1	Adipose. visceral (STARNET)	EpiXcan	0.997285	starnet_vaf	0.999981
5189	ENSG00000013288	MAN2B2	-0.19882	-0.0692951	0.842403	0.11755	0.176739	1.03941e-23	1.27865e-22	35	88	44	A1	Adipose. visceral (STARNET)	EpiXcan	0.997285	starnet_vaf	0.999981
5190	ENSG00000103723	AP3B2	0.198656	0.040819	0.842532	0.475419	0.58139	2.99211e-111	4.25867e-109	29	67	33	A1	Adipose. visceral (STARNET)	EpiXcan	0.997285	starnet_vaf	0.999981
5191	ENSG00000100304	TTLL12	-0.198542	-0.0830773	0.842621	0.10762	0.306025	3.40481e-43	8.76324e-42	15	24	18	A1	Adipose. visceral (STARNET)	EpiXcan	0.997285	starnet_vaf	0.999981
5192	ENSG00000133059	DSTYK	0.19827	0.102963	0.842834	0.0193246	0.0930597	2.26391e-12	1.41202e-11	16	25	22	A1	Adipose. visceral (STARNET)	EpiXcan	0.997285	starnet_vaf	0.999981
5193	ENSG00000225285	LINC01770	0.197561	0.13759	0.843389	0.0682108	0.135893	1.06987e-17	9.50526e-17	21	33	27	A1	Adipose. visceral (STARNET)	EpiXcan	0.997285	starnet_vaf	0.999981
5194	ENSG00000106524	ANKMY2	0.197421	0.120048	0.843498	0.0137097	0.0243813	0.000496648	0.00142487	10	13	11	A1	Adipose. visceral (STARNET)	EpiXcan	0.997285	starnet_vaf	0.999981
5195	ENSG00000170464	DNAJC18	-0.197055	-0.0509488	0.843785	0.157051	0.238708	1.41969e-32	2.51012e-31	34	43	39	A1	Adipose. visceral (STARNET)	EpiXcan	0.997285	starnet_vaf	0.999981
5196	ENSG00000108590	MED31	-0.197048	-0.166738	0.84379	0.0121763	0.0270744	0.000235908	0.000704801	10	16	11	A1	Adipose. visceral (STARNET)	EpiXcan	0.997285	starnet_vaf	0.999981
5197	ENSG00000173200	PARP15	-0.196881	-1.22979	0.84392	0.00621867	0.0274179	0.000206805	0.000622558	6	31	6	A1	Adipose. visceral (STARNET)	EpiXcan	0.997285	starnet_vaf	0.999981
5198	ENSG00000205593	DENND6B	-0.196819	-0.17744	0.843969	0.0247997	0.0217273	0.00100325	0.00276409	26	38	30	A1	Adipose. visceral (STARNET)	EpiXcan	0.997285	starnet_vaf	0.999981
5199	ENSG00000100281	HMGXB4	-0.195989	-0.126549	0.844619	0.0380031	0.0588207	4.45946e-08	1.97546e-07	24	33	28	A1	Adipose. visceral (STARNET)	EpiXcan	0.997285	starnet_vaf	0.999981
5200	ENSG00000166133	RPUSD2	-0.195946	-0.0964808	0.844652	0.0243571	0.0154441	0.00554321	0.0139516	18	28	20	A1	Adipose. visceral (STARNET)	EpiXcan	0.997285	starnet_vaf	0.999981
5201	ENSG00000149289	ZC3H12C	-0.195783	-0.220246	0.84478	0.00803712	0.0838404	3.26415e-11	1.8794e-10	10	16	14	A1	Adipose. visceral (STARNET)	EpiXcan	0.997285	starnet_vaf	0.999981
5202	ENSG00000152291	TGOLN2	-0.195455	-0.421515	0.845037	0.00626481	0.0495576	4.00106e-07	1.61828e-06	8	28	15	A1	Adipose. visceral (STARNET)	EpiXcan	0.997285	starnet_vaf	0.999981
5203	ENSG00000106348	IMPDH1	-0.195398	-0.0374504	0.845082	0.296302	0.50249	6.32249e-87	5.32473e-85	10	17	12	A1	Adipose. visceral (STARNET)	EpiXcan	0.997285	starnet_vaf	0.999981
5204	ENSG00000167799	NUDT8	-0.195242	-0.0733604	0.845204	0.0777549	0.0605871	2.3107e-08	1.05141e-07	41	75	51	A1	Adipose. visceral (STARNET)	EpiXcan	0.997285	starnet_vaf	0.999981
5205	ENSG00000272758	AC083798.2	-0.19523	-0.0666718	0.845213	0.179396	0.235652	8.98062e-32	1.55123e-30	31	60	33	A1	Adipose. visceral (STARNET)	EpiXcan	0.997285	starnet_vaf	0.999981
5206	ENSG00000196730	DAPK1	0.195038	0.160172	0.845364	0.0173032	0.064775	8.32401e-09	3.94393e-08	21	46	29	A1	Adipose. visceral (STARNET)	EpiXcan	0.997285	starnet_vaf	0.999981
5207	ENSG00000196793	ZNF239	0.194785	0.201276	0.845561	0.0198542	0.0374111	1.43229e-05	4.92647e-05	12	52	15	A1	Adipose. visceral (STARNET)	EpiXcan	0.997285	starnet_vaf	0.999981
5208	ENSG00000167850	CD300C	0.194765	0.037241	0.845577	0.0522353	0.0986554	2.64987e-13	1.77068e-12	8	48	10	A1	Adipose. visceral (STARNET)	EpiXcan	0.997285	starnet_vaf	0.999981
5209	ENSG00000169814	BTD	0.19469	0.189741	0.845636	0.00565983	0.0225278	0.00082093	0.00228432	11	31	14	A1	Adipose. visceral (STARNET)	EpiXcan	0.997285	starnet_vaf	0.999981
5210	ENSG00000141127	PRPSAP2	0.194667	0.0943529	0.845654	0.0463249	0.115288	2.34228e-15	1.78086e-14	17	37	24	A1	Adipose. visceral (STARNET)	EpiXcan	0.997285	starnet_vaf	0.999981
5211	ENSG00000129128	SPCS3	-0.194547	-0.171039	0.845747	0.00949796	0.0117415	0.016018	0.0380799	21	26	21	A1	Adipose. visceral (STARNET)	EpiXcan	0.997285	starnet_vaf	0.999981
5212	ENSG00000133704	IPO8	-0.194395	-0.0653672	0.845866	0.139669	0.186209	1.24177e-24	1.58654e-23	47	74	62	A1	Adipose. visceral (STARNET)	EpiXcan	0.997285	starnet_vaf	0.999981
5213	ENSG00000213713	PIGCP1	0.194063	0.172402	0.846126	0.0154915	0.0414105	4.66047e-06	1.68485e-05	9	25	10	A1	Adipose. visceral (STARNET)	EpiXcan	0.997396	starnet_vaf	0.999981
5214	ENSG00000010292	NCAPD2	-0.19386	-0.427242	0.846286	0.00978805	0.0278534	0.000187914	0.000568334	10	26	15	A1	Adipose. visceral (STARNET)	EpiXcan	0.997396	starnet_vaf	0.999981
5215	ENSG00000144233	AMMECR1L	0.193382	0.0776051	0.846659	0.0298941	0.0627831	1.39392e-08	6.45822e-08	25	41	34	A1	Adipose. visceral (STARNET)	EpiXcan	0.997585	starnet_vaf	0.999981
5216	ENSG00000164850	GPER1	-0.192878	-0.203342	0.847055	0.00845094	0.0584574	3.6898e-08	1.64785e-07	12	49	16	A1	Adipose. visceral (STARNET)	EpiXcan	0.997585	starnet_vaf	0.999981
5217	ENSG00000223396	RPS10P7	-0.192249	-0.674772	0.847547	0.00038218	0.0588703	2.53448e-08	1.147e-07	4	11	7	A1	Adipose. visceral (STARNET)	EpiXcan	0.997585	starnet_vaf	0.999981
5218	ENSG00000221823	PPP3R1	0.192242	0.218054	0.847552	0.0101588	0.0510754	3.30844e-07	1.35042e-06	10	29	16	A1	Adipose. visceral (STARNET)	EpiXcan	0.997585	starnet_vaf	0.999981
5219	ENSG00000140403	DNAJA4	0.192212	0.124584	0.847576	0.0568215	0.0308133	8.36482e-05	0.000262992	57	86	68	A1	Adipose. visceral (STARNET)	EpiXcan	0.997585	starnet_vaf	0.999981
5220	ENSG00000158555	GDPD5	-0.191794	-0.483419	0.847904	0.0134436	0.083629	3.99413e-11	2.28582e-10	29	43	38	A1	Adipose. visceral (STARNET)	EpiXcan	0.997585	starnet_vaf	0.999981
5221	ENSG00000104974	LILRA1	0.19074	0.173429	0.848729	0.0212719	0.0668378	3.9229e-09	1.91157e-08	21	71	32	A1	Adipose. visceral (STARNET)	EpiXcan	0.997585	starnet_vaf	0.999981
5222	ENSG00000177337	DLGAP1-AS1	-0.190691	0.0324829	0.848768	0.0138809	0.0734522	8.11822e-10	4.19103e-09	28	44	33	A1	Adipose. visceral (STARNET)	EpiXcan	0.997585	starnet_vaf	0.999981
5223	ENSG00000178074	C2orf69	0.189891	0.0595255	0.849395	0.0143852	0.0100481	0.0259718	0.0598053	16	19	18	A1	Adipose. visceral (STARNET)	EpiXcan	0.997585	starnet_vaf	0.999981
5224	ENSG00000136247	ZDHHC4	-0.189378	-0.0735668	0.849796	0.10673	0.181652	5.60648e-24	6.99361e-23	34	69	41	A1	Adipose. visceral (STARNET)	EpiXcan	0.997585	starnet_vaf	0.999981
5225	ENSG00000257698	AC084033.3	-0.189182	-0.600567	0.84995	0.00181521	0.0261554	0.000287607	0.000848747	2	10	4	A1	Adipose. visceral (STARNET)	EpiXcan	0.997585	starnet_vaf	0.999981
5226	ENSG00000162444	RBP7	0.188962	0.110872	0.850123	0.0456091	0.11921	1.10124e-15	8.53238e-15	3	7	4	A1	Adipose. visceral (STARNET)	EpiXcan	0.997585	starnet_vaf	0.999981
5227	ENSG00000234465	PINLYP	0.188477	0.088371	0.850503	0.0181357	0.0536334	1.40358e-07	5.97938e-07	17	24	20	A1	Adipose. visceral (STARNET)	EpiXcan	0.997585	starnet_vaf	0.999981
5228	ENSG00000048052	HDAC9	-0.188086	-0.230107	0.850809	0.0191115	0.0220963	0.000902778	0.00250082	36	117	51	A1	Adipose. visceral (STARNET)	EpiXcan	0.997585	starnet_vaf	0.999981
5229	ENSG00000081803	CADPS2	-0.187806	-0.0740465	0.851029	0.0272527	0.0285656	0.000155528	0.000475131	34	60	41	A1	Adipose. visceral (STARNET)	EpiXcan	0.997585	starnet_vaf	0.999981
5230	ENSG00000140368	PSTPIP1	0.18748	0.0409362	0.851284	0.0239232	0.0364225	1.36516e-05	4.70466e-05	15	28	16	A1	Adipose. visceral (STARNET)	EpiXcan	0.997585	starnet_vaf	0.999981
5231	ENSG00000255185	PDXDC2P	0.18742	0.0701776	0.851332	0.083599	0.114747	4.92909e-15	3.69047e-14	28	74	37	A1	Adipose. visceral (STARNET)	EpiXcan	0.997585	starnet_vaf	0.999981
5232	ENSG00000149489	ROM1	-0.187323	-0.0480553	0.851407	0.201115	0.343107	5.10287e-50	1.59976e-48	22	31	29	A1	Adipose. visceral (STARNET)	EpiXcan	0.997585	starnet_vaf	0.999981
5233	ENSG00000170310	STX8	-0.186035	-0.0731466	0.852417	0.0623677	0.125483	1.3943e-16	1.14447e-15	18	24	22	A1	Adipose. visceral (STARNET)	EpiXcan	0.997585	starnet_vaf	0.999981
5234	ENSG00000139180	NDUFA9	-0.185897	-0.206641	0.852525	0.0144688	0.022464	0.000823488	0.00229099	18	67	21	A1	Adipose. visceral (STARNET)	EpiXcan	0.997585	starnet_vaf	0.999981
5235	ENSG00000157823	AP3S2	0.185805	0.0475351	0.852597	0.140488	0.223799	5.33777e-30	8.6529e-29	37	66	47	A1	Adipose. visceral (STARNET)	EpiXcan	0.997585	starnet_vaf	0.999981
5236	ENSG00000188191	PRKAR1B	0.185573	0.0897355	0.85278	0.0695773	0.0871353	1.43274e-11	8.46854e-11	35	86	45	A1	Adipose. visceral (STARNET)	EpiXcan	0.997585	starnet_vaf	0.999981
5237	ENSG00000129007	CALML4	0.185022	0.0766024	0.853212	0.0223298	0.0459636	1.09885e-06	4.27206e-06	12	19	16	A1	Adipose. visceral (STARNET)	EpiXcan	0.997585	starnet_vaf	0.999981
5238	ENSG00000105983	LMBR1	0.184939	0.0900865	0.853277	0.0451266	0.0830055	3.54934e-11	2.03783e-10	13	27	14	A1	Adipose. visceral (STARNET)	EpiXcan	0.997585	starnet_vaf	0.999981
5239	ENSG00000026950	BTN3A1	-0.184822	-0.0848055	0.853369	0.0563931	0.0823674	4.26475e-11	2.43776e-10	38	64	47	A1	Adipose. visceral (STARNET)	EpiXcan	0.997585	starnet_vaf	0.999981
5240	ENSG00000104361	NIPAL2	0.184728	0.0910249	0.853442	0.0603203	0.0837083	3.92192e-11	2.2463e-10	20	23	21	A1	Adipose. visceral (STARNET)	EpiXcan	0.997585	starnet_vaf	0.999981
5241	ENSG00000178996	SNX18	-0.18458	-0.213669	0.853558	0.0195818	0.0373115	1.51103e-05	5.1848e-05	19	23	22	A1	Adipose. visceral (STARNET)	EpiXcan	0.997585	starnet_vaf	0.999981
5242	ENSG00000143303	RRNAD1	-0.184482	-0.21482	0.853635	0.00929426	0.0201592	0.00154192	0.00417543	12	18	17	A1	Adipose. visceral (STARNET)	EpiXcan	0.997585	starnet_vaf	0.999981
5243	ENSG00000169902	TPST1	-0.184463	-0.0465939	0.85365	0.0934423	0.0953962	1.42742e-12	9.00951e-12	26	47	33	A1	Adipose. visceral (STARNET)	EpiXcan	0.997585	starnet_vaf	0.999981
5244	ENSG00000165476	REEP3	-0.184319	-0.231364	0.853763	0.00762822	0.0336556	3.73511e-05	0.000122043	4	28	5	A1	Adipose. visceral (STARNET)	EpiXcan	0.997585	starnet_vaf	0.999981
5245	ENSG00000229852	AC019205.2	-0.1843	-0.127173	0.853778	0.0332173	0.029189	0.000128916	0.000396898	31	53	35	A1	Adipose. visceral (STARNET)	EpiXcan	0.997585	starnet_vaf	0.999981
5246	ENSG00000259070	LINC00639	0.183417	0.0571274	0.85447	0.112313	0.203367	3.44858e-27	4.9182e-26	21	32	25	A1	Adipose. visceral (STARNET)	EpiXcan	0.997585	starnet_vaf	0.999981
5247	ENSG00000132383	RPA1	0.183353	0.0763621	0.854521	0.0659355	0.186103	6.4179e-25	8.31174e-24	48	73	60	A1	Adipose. visceral (STARNET)	EpiXcan	0.997585	starnet_vaf	0.999981
5248	ENSG00000137310	TCF19	-0.183331	-0.0744379	0.854538	0.0355701	0.0869102	1.5968e-11	9.40699e-11	21	25	23	A1	Adipose. visceral (STARNET)	EpiXcan	0.997585	starnet_vaf	0.999981
5249	ENSG00000090487	SPG21	-0.183282	-0.0525409	0.854576	0.114866	0.379697	1.43272e-58	5.69606e-57	8	21	13	A1	Adipose. visceral (STARNET)	EpiXcan	0.997585	starnet_vaf	0.999981
5250	ENSG00000223678	AL356218.1	0.182782	0.0803772	0.854969	0.0609456	0.131606	4.04941e-17	3.45742e-16	13	23	15	A1	Adipose. visceral (STARNET)	EpiXcan	0.997585	starnet_vaf	0.999981
5251	ENSG00000173209	AHSA2	0.182764	-0.0650005	0.854983	0.0360472	0.291085	9.46801e-41	2.21642e-39	24	41	31	A1	Adipose. visceral (STARNET)	EpiXcan	0.997585	starnet_vaf	0.999981
5252	ENSG00000134508	CABLES1	0.18255	0.489771	0.855151	0.0020705	0.0160644	0.00483866	0.0122717	3	8	7	A1	Adipose. visceral (STARNET)	EpiXcan	0.997585	starnet_vaf	0.999981
5253	ENSG00000118946	PCDH17	-0.182341	-0.224913	0.855315	0.00866981	0.0132222	0.0100956	0.0246468	25	33	30	A1	Adipose. visceral (STARNET)	EpiXcan	0.997585	starnet_vaf	0.999981
5254	ENSG00000100302	RASD2	0.18221	0.205966	0.855418	0.00770915	0.0178693	0.00290408	0.00758278	3	19	4	A1	Adipose. visceral (STARNET)	EpiXcan	0.997585	starnet_vaf	0.999981
5255	ENSG00000166780	C16orf45	0.182128	0.0487787	0.855482	0.0198779	0.0234351	0.000623372	0.00176321	21	38	24	A1	Adipose. visceral (STARNET)	EpiXcan	0.997585	starnet_vaf	0.999981
5256	ENSG00000070476	ZXDC	-0.182005	-0.0643578	0.855579	0.0903592	0.200281	1.06403e-26	1.49205e-25	16	28	21	A1	Adipose. visceral (STARNET)	EpiXcan	0.997585	starnet_vaf	0.999981
5257	ENSG00000198912	C1orf174	0.181369	0.0800403	0.856078	0.0341591	0.0461224	1.13716e-06	4.40664e-06	16	36	23	A1	Adipose. visceral (STARNET)	EpiXcan	0.997585	starnet_vaf	0.999981
5258	ENSG00000165714	BORCS5	0.181169	0.183719	0.856235	0.0199739	0.0532138	1.65775e-07	6.99933e-07	21	57	27	A1	Adipose. visceral (STARNET)	EpiXcan	0.997585	starnet_vaf	0.999981
5259	ENSG00000133424	LARGE1	-0.181112	-0.105766	0.85628	0.0657046	0.0555693	1.04004e-07	4.47217e-07	58	94	77	A1	Adipose. visceral (STARNET)	EpiXcan	0.997585	starnet_vaf	0.999981
5260	ENSG00000144724	PTPRG	0.18089	0.114965	0.856454	0.0203153	0.0443271	1.69213e-06	6.43614e-06	32	52	39	A1	Adipose. visceral (STARNET)	EpiXcan	0.997585	starnet_vaf	0.999981
5261	ENSG00000100744	GSKIP	-0.180621	-0.1842	0.856665	0.0266074	0.225786	2.23524e-30	3.68646e-29	7	11	9	A1	Adipose. visceral (STARNET)	EpiXcan	0.997585	starnet_vaf	0.999981
5262	ENSG00000001617	SEMA3F	0.180447	0.129082	0.856802	0.018889	0.036761	1.10536e-05	3.85223e-05	7	10	8	A1	Adipose. visceral (STARNET)	EpiXcan	0.997585	starnet_vaf	0.999981
5263	ENSG00000136925	TSTD2	0.180144	0.245921	0.857039	0.00695573	0.0328865	4.7891e-05	0.00015432	3	15	6	A1	Adipose. visceral (STARNET)	EpiXcan	0.997585	starnet_vaf	0.999981
5264	ENSG00000173660	UQCRH	-0.180058	-0.137515	0.857107	0.0307079	0.0432909	2.457e-06	9.18585e-06	25	53	33	A1	Adipose. visceral (STARNET)	EpiXcan	0.997585	starnet_vaf	0.999981
5265	ENSG00000095261	PSMD5	0.179609	0.0369806	0.85746	0.275879	0.36249	3.84759e-54	1.35217e-52	25	34	30	A1	Adipose. visceral (STARNET)	EpiXcan	0.997585	starnet_vaf	0.999981
5266	ENSG00000152661	GJA1	-0.178919	-0.219224	0.858002	0.0103991	0.0103804	0.0235905	0.0546757	22	44	24	A1	Adipose. visceral (STARNET)	EpiXcan	0.997585	starnet_vaf	0.999981
5267	ENSG00000176399	DMRTA1	0.178437	0.190613	0.85838	0.00908715	0.0618996	1.41238e-08	6.54163e-08	11	15	13	A1	Adipose. visceral (STARNET)	EpiXcan	0.997585	starnet_vaf	0.999981
5268	ENSG00000138378	STAT4	0.178006	0.0845937	0.858718	0.0543317	0.0910601	4.56076e-12	2.78837e-11	13	48	16	A1	Adipose. visceral (STARNET)	EpiXcan	0.997585	starnet_vaf	0.999981
5269	ENSG00000224397	SMIM25	0.177954	0.159869	0.858759	0.0289124	0.0652607	6.41857e-09	3.06459e-08	50	68	61	A1	Adipose. visceral (STARNET)	EpiXcan	0.997585	starnet_vaf	0.999981
5270	ENSG00000135218	CD36	0.177681	0.373537	0.858974	0.00352567	0.011819	0.015296	0.0364366	2	4	3	A1	Adipose. visceral (STARNET)	EpiXcan	0.997585	starnet_vaf	0.999981
5271	ENSG00000066651	TRMT11	-0.177282	-0.109096	0.859287	0.0231408	0.0512355	2.71623e-07	1.11896e-06	20	30	23	A1	Adipose. visceral (STARNET)	EpiXcan	0.997585	starnet_vaf	0.999981
5272	ENSG00000015676	NUDCD3	-0.177054	-0.207541	0.859466	0.0178739	0.0319059	5.72581e-05	0.000183301	10	24	10	A1	Adipose. visceral (STARNET)	EpiXcan	0.997585	starnet_vaf	0.999981
5273	ENSG00000137714	FDX1	0.17704	0.0630436	0.859477	0.083298	0.204167	3.1173e-27	4.46363e-26	12	15	14	A1	Adipose. visceral (STARNET)	EpiXcan	0.997585	starnet_vaf	0.999981
5274	ENSG00000162631	NTNG1	0.17654	0.0247837	0.85987	0.183275	0.225745	1.9654e-31	3.34213e-30	77	149	93	A1	Adipose. visceral (STARNET)	EpiXcan	0.997585	starnet_vaf	0.999981
5275	ENSG00000148290	SURF1	0.176485	0.062342	0.859913	0.141632	0.358528	3.40595e-54	1.20589e-52	40	107	48	A1	Adipose. visceral (STARNET)	EpiXcan	0.997585	starnet_vaf	0.999981
5276	ENSG00000124875	CXCL6	0.176411	0.132197	0.859971	0.0328886	0.0674751	3.52107e-09	1.72396e-08	8	21	10	A1	Adipose. visceral (STARNET)	EpiXcan	0.997585	starnet_vaf	0.999981
5277	ENSG00000118308	LRMP	0.176335	0.067906	0.86003	0.0253544	0.0419788	4.19221e-06	1.52408e-05	15	39	15	A1	Adipose. visceral (STARNET)	EpiXcan	0.997585	starnet_vaf	0.999981
5278	ENSG00000106178	CCL24	0.176325	0.100423	0.860039	0.15811	0.509848	1.21018e-87	1.06324e-85	35	88	48	A1	Adipose. visceral (STARNET)	EpiXcan	0.997585	starnet_vaf	0.999981
5279	ENSG00000100038	TOP3B	0.176273	0.07146	0.860079	0.0656479	0.115602	4.50344e-15	3.38245e-14	16	23	18	A1	Adipose. visceral (STARNET)	EpiXcan	0.997585	starnet_vaf	0.999981
5280	ENSG00000133195	SLC39A11	0.175695	0.16816	0.860533	0.00959859	0.0306087	9.11395e-05	0.00028541	7	22	8	A1	Adipose. visceral (STARNET)	EpiXcan	0.997585	starnet_vaf	0.999981
5281	ENSG00000121933	TMIGD3	-0.175531	-0.215313	0.860663	0.0134978	0.0135845	0.00910652	0.0223432	13	22	21	A1	Adipose. visceral (STARNET)	EpiXcan	0.997585	starnet_vaf	0.999981
5282	ENSG00000135298	ADGRB3	0.175524	0.0531896	0.860668	0.0498087	0.0462144	1.20571e-06	4.65949e-06	76	114	88	A1	Adipose. visceral (STARNET)	EpiXcan	0.997585	starnet_vaf	0.999981
5283	ENSG00000137700	SLC37A4	0.175201	0.234274	0.860921	0.0134175	0.0313991	6.39275e-05	0.000203826	22	82	27	A1	Adipose. visceral (STARNET)	EpiXcan	0.997585	starnet_vaf	0.999981
5284	ENSG00000175322	ZNF519	0.175103	0.109005	0.860999	0.0491106	0.245039	1.37263e-33	2.52739e-32	7	18	8	A1	Adipose. visceral (STARNET)	EpiXcan	0.997585	starnet_vaf	0.999981
5285	ENSG00000186352	ANKRD37	-0.175102	-0.156671	0.860999	0.0159617	0.073786	3.35778e-10	1.78793e-09	13	19	19	A1	Adipose. visceral (STARNET)	EpiXcan	0.997585	starnet_vaf	0.999981
5286	ENSG00000136444	RSAD1	-0.174693	-0.0311797	0.861321	0.0172821	0.0188351	0.00215004	0.00571458	20	28	24	A1	Adipose. visceral (STARNET)	EpiXcan	0.997585	starnet_vaf	0.999981
5287	ENSG00000170892	TSEN34	-0.174307	-0.22529	0.861625	0.00845194	0.0357364	2.00534e-05	6.77474e-05	21	34	32	A1	Adipose. visceral (STARNET)	EpiXcan	0.997585	starnet_vaf	0.999981
5288	ENSG00000198400	NTRK1	0.174268	0.09666	0.861655	0.033646	0.0712301	1.03253e-09	5.27306e-09	10	18	18	A1	Adipose. visceral (STARNET)	EpiXcan	0.997585	starnet_vaf	0.999981
5289	ENSG00000204147	ASAH2B	-0.174147	-0.14402	0.86175	0.01755	0.0651187	7.66512e-09	3.64023e-08	32	64	51	A1	Adipose. visceral (STARNET)	EpiXcan	0.997585	starnet_vaf	0.999981
5290	ENSG00000142694	EVA1B	-0.17409	-0.236506	0.861795	0.00553829	0.0204046	0.00143438	0.00389832	4	13	4	A1	Adipose. visceral (STARNET)	EpiXcan	0.997585	starnet_vaf	0.999981
5291	ENSG00000166816	LDHD	-0.174065	-0.511053	0.861814	0.00139641	0.0100801	0.0254862	0.0587822	9	24	11	A1	Adipose. visceral (STARNET)	EpiXcan	0.997585	starnet_vaf	0.999981
5292	ENSG00000169047	IRS1	-0.174016	0.09306	0.861853	0.00366951	0.0196614	0.00176037	0.00473726	15	24	18	A1	Adipose. visceral (STARNET)	EpiXcan	0.997585	starnet_vaf	0.999981
5293	ENSG00000125848	FLRT3	-0.173914	-0.104159	0.861933	0.00873039	0.0122375	0.0136322	0.032725	24	98	29	A1	Adipose. visceral (STARNET)	EpiXcan	0.997585	starnet_vaf	0.999981
5294	ENSG00000164211	STARD4	-0.173751	-0.0956729	0.862061	0.0158892	0.013157	0.0105776	0.0257529	13	15	15	A1	Adipose. visceral (STARNET)	EpiXcan	0.997585	starnet_vaf	0.999981
5295	ENSG00000172197	MBOAT1	0.173325	0.0852471	0.862396	0.0273876	0.045632	1.20382e-06	4.65346e-06	24	34	30	A1	Adipose. visceral (STARNET)	EpiXcan	0.997585	starnet_vaf	0.999981
5296	ENSG00000069431	ABCC9	-0.173102	-0.149739	0.862571	0.0209028	0.0423853	3.65209e-06	1.33694e-05	20	26	21	A1	Adipose. visceral (STARNET)	EpiXcan	0.997585	starnet_vaf	0.999981
5297	ENSG00000164691	TAGAP	0.17305	0.300423	0.862612	0.00210072	0.0201481	0.00157355	0.00425867	3	6	4	A1	Adipose. visceral (STARNET)	EpiXcan	0.997585	starnet_vaf	0.999981
5298	ENSG00000232956	SNHG15	0.172919	0.100758	0.862715	0.0435524	0.0903743	3.63316e-12	2.23469e-11	19	43	26	A1	Adipose. visceral (STARNET)	EpiXcan	0.997585	starnet_vaf	0.999981
5299	ENSG00000164880	INTS1	-0.172842	-0.198955	0.862776	0.00798874	0.0347993	2.48118e-05	8.28594e-05	6	28	9	A1	Adipose. visceral (STARNET)	EpiXcan	0.997585	starnet_vaf	0.999981
5300	ENSG00000169515	CCDC8	0.172789	0.324191	0.862817	0.00322195	0.0163345	0.00418851	0.0107144	8	12	10	A1	Adipose. visceral (STARNET)	EpiXcan	0.997585	starnet_vaf	0.999981
5301	ENSG00000138944	KIAA1644	0.172641	0.179034	0.862934	0.00995793	0.0550848	1.22067e-07	5.22205e-07	17	25	21	A1	Adipose. visceral (STARNET)	EpiXcan	0.997585	starnet_vaf	0.999981
5302	ENSG00000150403	TMCO3	-0.172459	-0.0871405	0.863077	0.019726	0.0427745	2.86064e-06	1.05919e-05	17	50	20	A1	Adipose. visceral (STARNET)	EpiXcan	0.997585	starnet_vaf	0.999981
5303	ENSG00000234741	GAS5	0.172335	0.142504	0.863174	0.0142624	0.045471	1.29312e-06	4.97566e-06	11	43	14	A1	Adipose. visceral (STARNET)	EpiXcan	0.997585	starnet_vaf	0.999981
5304	ENSG00000148053	NTRK2	0.172079	0.0547922	0.863376	0.0250631	0.204384	4.12958e-27	5.87176e-26	25	45	34	A1	Adipose. visceral (STARNET)	EpiXcan	0.997585	starnet_vaf	0.999981
5305	ENSG00000162734	PEA15	0.171754	0.312317	0.863631	0.0185681	0.0100124	0.0252111	0.0581666	45	67	57	A1	Adipose. visceral (STARNET)	EpiXcan	0.997585	starnet_vaf	0.999981
5306	ENSG00000136449	MYCBPAP	-0.171689	-0.0674211	0.863682	0.0809328	0.20586	2.01771e-27	2.91258e-26	13	54	19	A1	Adipose. visceral (STARNET)	EpiXcan	0.997585	starnet_vaf	0.999981
5307	ENSG00000113356	POLR3G	0.171621	0.204695	0.863735	0.0108298	0.0395671	6.83684e-06	2.43454e-05	10	23	13	A1	Adipose. visceral (STARNET)	EpiXcan	0.997585	starnet_vaf	0.999981
5308	ENSG00000146001	PCDHB18P	-0.171579	-0.0746464	0.863768	0.0211812	0.0519135	2.96555e-07	1.21709e-06	18	31	24	A1	Adipose. visceral (STARNET)	EpiXcan	0.997585	starnet_vaf	0.999981
5309	ENSG00000134824	FADS2	-0.171497	-0.136036	0.863833	0.0525394	0.0827489	3.39927e-11	1.95403e-10	30	40	38	A1	Adipose. visceral (STARNET)	EpiXcan	0.997585	starnet_vaf	0.999981
5310	ENSG00000183891	TTC32	-0.171349	-0.0330492	0.86395	0.283791	0.409625	3.70393e-63	1.6578e-61	16	42	18	A1	Adipose. visceral (STARNET)	EpiXcan	0.997585	starnet_vaf	0.999981
5311	ENSG00000088832	FKBP1A	-0.171334	-0.0473996	0.863961	0.0216451	0.0234672	0.000636351	0.00179742	26	38	31	A1	Adipose. visceral (STARNET)	EpiXcan	0.997585	starnet_vaf	0.999981
5312	ENSG00000172554	SNTG2	0.171166	-0.0561246	0.864093	0.0244622	0.152635	4.94419e-20	4.95219e-19	15	28	23	A1	Adipose. visceral (STARNET)	EpiXcan	0.997585	starnet_vaf	0.999981
5313	ENSG00000164241	C5orf63	-0.170932	-0.0708044	0.864277	0.10343	0.155744	2.19703e-20	2.23839e-19	55	90	67	A1	Adipose. visceral (STARNET)	EpiXcan	0.997585	starnet_vaf	0.999981
5314	ENSG00000063127	SLC6A16	0.17068	0.0987513	0.864476	0.0275892	0.0547606	1.02741e-07	4.42187e-07	19	37	25	A1	Adipose. visceral (STARNET)	EpiXcan	0.997585	starnet_vaf	0.999981
5315	ENSG00000130203	APOE	0.170312	0.324344	0.864765	0.00317543	0.0300317	0.00010114	0.000314789	4	15	7	A1	Adipose. visceral (STARNET)	EpiXcan	0.997585	starnet_vaf	0.999981
5316	ENSG00000109084	TMEM97	-0.169392	-0.0199555	0.865488	0.0597655	0.0963584	1.31707e-12	8.34632e-12	31	39	37	A1	Adipose. visceral (STARNET)	EpiXcan	0.997585	starnet_vaf	0.999981
5317	ENSG00000163870	TPRA1	0.16934	0.250694	0.865529	0.00499866	0.0615396	1.1147e-08	5.21208e-08	8	15	9	A1	Adipose. visceral (STARNET)	EpiXcan	0.997585	starnet_vaf	0.999981
5318	ENSG00000187688	TRPV2	0.169267	0.579834	0.865587	0.00165607	0.0629043	1.08098e-08	5.06269e-08	4	7	6	A1	Adipose. visceral (STARNET)	EpiXcan	0.997585	starnet_vaf	0.999981
5319	ENSG00000120519	SLC10A7	0.168668	0.211262	0.866058	0.0139681	0.0375883	1.08188e-05	3.77595e-05	10	30	13	A1	Adipose. visceral (STARNET)	EpiXcan	0.997585	starnet_vaf	0.999981
5320	ENSG00000167767	KRT80	-0.168649	-0.0754583	0.866072	0.02992	0.0369905	1.64918e-05	5.62358e-05	30	57	44	A1	Adipose. visceral (STARNET)	EpiXcan	0.997585	starnet_vaf	0.999981
5321	ENSG00000244257	PKD1P1	0.168638	0.106261	0.866081	0.127833	0.157914	3.20722e-21	3.43622e-20	24	50	28	A1	Adipose. visceral (STARNET)	EpiXcan	0.997585	starnet_vaf	0.999981
5322	ENSG00000172935	MRGPRF	-0.168604	-0.0952722	0.866108	0.0627309	0.180875	5.40784e-24	6.75766e-23	19	45	24	A1	Adipose. visceral (STARNET)	EpiXcan	0.997585	starnet_vaf	0.999981
5323	ENSG00000084636	COL16A1	-0.168368	-0.228638	0.866294	0.0121225	0.0352046	2.58788e-05	8.62001e-05	7	21	9	A1	Adipose. visceral (STARNET)	EpiXcan	0.997585	starnet_vaf	0.999981
5324	ENSG00000198189	HSD17B11	-0.168225	-0.0550716	0.866406	0.129166	0.158229	8.1539e-21	8.54598e-20	45	83	51	A1	Adipose. visceral (STARNET)	EpiXcan	0.997585	starnet_vaf	0.999981
5325	ENSG00000120647	CCDC77	0.168119	0.1203	0.866489	0.0355844	0.141941	1.12111e-18	1.06236e-17	8	28	13	A1	Adipose. visceral (STARNET)	EpiXcan	0.997585	starnet_vaf	0.999981
5326	ENSG00000261556	SMG1P7	-0.168088	-0.0436514	0.866514	0.182661	0.236554	8.30576e-33	1.48512e-31	21	28	24	A1	Adipose. visceral (STARNET)	EpiXcan	0.997585	starnet_vaf	0.999981
5327	ENSG00000108592	FTSJ3	-0.167914	-0.0604863	0.866651	0.0904195	0.397481	2.78305e-61	1.1789e-59	31	67	48	A1	Adipose. visceral (STARNET)	EpiXcan	0.997585	starnet_vaf	0.999981
5328	ENSG00000170260	ZNF212	0.16767	0.39638	0.866843	0.00502101	0.0294236	0.000119163	0.000368464	5	7	6	A1	Adipose. visceral (STARNET)	EpiXcan	0.997585	starnet_vaf	0.999981
5329	ENSG00000260708	AL118516.1	-0.167631	-0.0648072	0.866873	0.081581	0.511153	6.22063e-91	5.82488e-89	8	20	12	A1	Adipose. visceral (STARNET)	EpiXcan	0.997585	starnet_vaf	0.999981
5330	ENSG00000135951	TSGA10	-0.167439	-0.0744906	0.867024	0.054128	0.186476	7.40237e-25	9.55194e-24	10	18	15	A1	Adipose. visceral (STARNET)	EpiXcan	0.997585	starnet_vaf	0.999981
5331	ENSG00000109576	AADAT	-0.167425	-0.136045	0.867036	0.0121027	0.102409	1.08246e-13	7.41772e-13	6	22	11	A1	Adipose. visceral (STARNET)	EpiXcan	0.997585	starnet_vaf	0.999981
5332	ENSG00000178718	RPP25	0.167348	0.151136	0.867096	0.0669074	0.131834	3.38313e-17	2.89724e-16	40	84	54	A1	Adipose. visceral (STARNET)	EpiXcan	0.997585	starnet_vaf	0.999981
5333	ENSG00000105499	PLA2G4C	0.167345	0.0434683	0.867099	0.328478	0.399465	3.64157e-61	1.538e-59	62	191	69	A1	Adipose. visceral (STARNET)	EpiXcan	0.997585	starnet_vaf	0.999981
5334	ENSG00000174938	SEZ6L2	0.167147	0.675352	0.867254	0.000862391	0.0227518	0.000776714	0.00216807	3	6	4	A1	Adipose. visceral (STARNET)	EpiXcan	0.997585	starnet_vaf	0.999981
5335	ENSG00000103657	HERC1	0.167086	0.206517	0.867302	0.0103235	0.0244729	0.000459491	0.00132548	7	14	7	A1	Adipose. visceral (STARNET)	EpiXcan	0.997585	starnet_vaf	0.999981
5336	ENSG00000162430	SELENON	-0.167027	-0.424717	0.867349	0.00156121	0.0120554	0.0145733	0.0347849	3	10	5	A1	Adipose. visceral (STARNET)	EpiXcan	0.997585	starnet_vaf	0.999981
5337	ENSG00000011275	RNF216	0.166877	0.104767	0.867467	0.0184273	0.0424363	3.67242e-06	1.34369e-05	15	22	20	A1	Adipose. visceral (STARNET)	EpiXcan	0.997585	starnet_vaf	0.999981
5338	ENSG00000104626	ERI1	0.166697	0.139153	0.867609	0.0160517	0.0453944	1.31051e-06	5.0385e-06	9	19	16	A1	Adipose. visceral (STARNET)	EpiXcan	0.997585	starnet_vaf	0.999981
5339	ENSG00000108846	ABCC3	-0.166607	-0.0390737	0.867679	0.044991	0.158092	2.58017e-21	2.77578e-20	22	81	25	A1	Adipose. visceral (STARNET)	EpiXcan	0.997585	starnet_vaf	0.999981
5340	ENSG00000141736	ERBB2	-0.16653	-0.534386	0.86774	0.00107966	0.0227049	0.000759776	0.0021237	3	9	6	A1	Adipose. visceral (STARNET)	EpiXcan	0.997585	starnet_vaf	0.999981
5341	ENSG00000105341	DMAC2	-0.166484	-0.209224	0.867776	0.0212447	0.0204644	0.00134368	0.003663	17	31	21	A1	Adipose. visceral (STARNET)	EpiXcan	0.997585	starnet_vaf	0.999981
5342	ENSG00000154736	ADAMTS5	0.166463	0.0807163	0.867792	0.0413278	0.0459682	1.24142e-06	4.78451e-06	54	104	69	A1	Adipose. visceral (STARNET)	EpiXcan	0.997585	starnet_vaf	0.999981
5343	ENSG00000014164	ZC3H3	0.166051	0.0372188	0.868117	0.13873	0.220011	2.75453e-30	4.52194e-29	23	33	30	A1	Adipose. visceral (STARNET)	EpiXcan	0.997585	starnet_vaf	0.999981
5344	ENSG00000127837	AAMP	0.165848	0.128416	0.868277	0.0231232	0.0391863	8.47143e-06	2.98672e-05	14	18	16	A1	Adipose. visceral (STARNET)	EpiXcan	0.997585	starnet_vaf	0.999981
5345	ENSG00000215039	CD27-AS1	0.165833	0.0677605	0.868289	0.0398337	0.110378	1.30555e-14	9.52427e-14	16	25	19	A1	Adipose. visceral (STARNET)	EpiXcan	0.997585	starnet_vaf	0.999981
5346	ENSG00000070413	DGCR2	0.165552	0.110226	0.86851	0.0421596	0.0794507	1.09556e-10	6.0462e-10	15	25	24	A1	Adipose. visceral (STARNET)	EpiXcan	0.997585	starnet_vaf	0.999981
5347	ENSG00000105926	MPP6	-0.165519	-0.146535	0.868535	0.051912	0.111866	7.29145e-15	5.41928e-14	13	30	14	A1	Adipose. visceral (STARNET)	EpiXcan	0.997585	starnet_vaf	0.999981
5348	ENSG00000169764	UGP2	-0.165395	-0.0781413	0.868633	0.0495723	0.133056	2.0809e-17	1.80925e-16	30	43	40	A1	Adipose. visceral (STARNET)	EpiXcan	0.997585	starnet_vaf	0.999981
5349	ENSG00000135205	CCDC146	0.165269	0.621254	0.868732	0.000716257	0.0466503	1.04419e-06	4.06841e-06	3	7	5	A1	Adipose. visceral (STARNET)	EpiXcan	0.997585	starnet_vaf	0.999981
5350	ENSG00000113231	PDE8B	0.165114	0.175424	0.868855	0.0315427	0.0753652	4.2273e-10	2.22676e-09	21	33	25	A1	Adipose. visceral (STARNET)	EpiXcan	0.997585	starnet_vaf	0.999981
5351	ENSG00000155016	CYP2U1	0.165091	0.0597674	0.868873	0.101671	0.247124	8.58839e-35	1.63859e-33	44	97	54	A1	Adipose. visceral (STARNET)	EpiXcan	0.997585	starnet_vaf	0.999981
5352	ENSG00000176454	LPCAT4	0.165067	0.329083	0.868891	0.00437391	0.0124281	0.0125886	0.0303633	2	5	2	A1	Adipose. visceral (STARNET)	EpiXcan	0.997585	starnet_vaf	0.999981
5353	ENSG00000245571	AP001258.1	-0.164729	-0.132451	0.869157	0.0141104	0.0191552	0.00192911	0.00516826	12	38	13	A1	Adipose. visceral (STARNET)	EpiXcan	0.997585	starnet_vaf	0.999981
5354	ENSG00000136240	KDELR2	0.164299	0.0650114	0.869496	0.0701964	0.0805558	8.10257e-11	4.52783e-10	39	66	56	A1	Adipose. visceral (STARNET)	EpiXcan	0.997585	starnet_vaf	0.999981
5355	ENSG00000100592	DAAM1	-0.163613	-0.16068	0.870036	0.0301002	0.0160303	0.00451537	0.0115092	26	50	30	A1	Adipose. visceral (STARNET)	EpiXcan	0.997585	starnet_vaf	0.999981
5356	ENSG00000175352	NRIP3	0.163518	0.0484222	0.87011	0.0259312	0.0175924	0.00304602	0.00792868	32	43	39	A1	Adipose. visceral (STARNET)	EpiXcan	0.997585	starnet_vaf	0.999981
5357	ENSG00000189233	NUGGC	0.163205	0.123323	0.870357	0.0261275	0.0528394	2.00503e-07	8.37861e-07	31	43	38	A1	Adipose. visceral (STARNET)	EpiXcan	0.997585	starnet_vaf	0.999981
5358	ENSG00000106789	CORO2A	-0.163139	-0.118212	0.870409	0.0495225	0.101627	1.79541e-13	1.21224e-12	20	37	22	A1	Adipose. visceral (STARNET)	EpiXcan	0.997585	starnet_vaf	0.999981
5359	ENSG00000185917	SETD4	-0.163076	-0.0555423	0.870459	0.097374	0.23501	2.07378e-32	3.65298e-31	29	47	37	A1	Adipose. visceral (STARNET)	EpiXcan	0.997585	starnet_vaf	0.999981
5360	ENSG00000063046	EIF4B	-0.162643	-0.105206	0.870799	0.0131543	0.0375546	1.28968e-05	4.45749e-05	17	25	22	A1	Adipose. visceral (STARNET)	EpiXcan	0.997585	starnet_vaf	0.999981
5361	ENSG00000154760	SLFN13	-0.162594	-0.0499231	0.870838	0.0213304	0.0429462	3.09153e-06	1.14053e-05	7	32	8	A1	Adipose. visceral (STARNET)	EpiXcan	0.997585	starnet_vaf	0.999981
5362	ENSG00000040487	PQLC2	0.16226	0.168027	0.871101	0.0421192	0.0371637	1.00045e-05	3.50121e-05	28	39	35	A1	Adipose. visceral (STARNET)	EpiXcan	0.997585	starnet_vaf	0.999981
5363	ENSG00000247708	STX18-AS1	-0.161945	-0.437751	0.871349	0.00993081	0.0103833	0.0233267	0.0540994	29	56	37	A1	Adipose. visceral (STARNET)	EpiXcan	0.997585	starnet_vaf	0.999981
5364	ENSG00000118961	LDAH	0.161937	0.0714447	0.871356	0.0878884	0.356055	1.45939e-53	5.05389e-52	19	38	25	A1	Adipose. visceral (STARNET)	EpiXcan	0.997585	starnet_vaf	0.999981
5365	ENSG00000091536	MYO15A	-0.161589	-0.109459	0.87163	0.0267172	0.0720246	9.2264e-10	4.74077e-09	11	23	16	A1	Adipose. visceral (STARNET)	EpiXcan	0.997585	starnet_vaf	0.999981
5366	ENSG00000197442	MAP3K5	0.161439	0.311014	0.871748	0.00306631	0.0254935	0.000317688	0.000932108	6	10	7	A1	Adipose. visceral (STARNET)	EpiXcan	0.997585	starnet_vaf	0.999981
5367	ENSG00000244242	IFITM10	-0.160872	-0.0713195	0.872195	0.0529585	0.100386	2.15848e-13	1.4464e-12	9	32	13	A1	Adipose. visceral (STARNET)	EpiXcan	0.997585	starnet_vaf	0.999981
5368	ENSG00000162971	TYW5	-0.160725	-0.166728	0.87231	0.0103803	0.0472463	8.64424e-07	3.39215e-06	4	8	6	A1	Adipose. visceral (STARNET)	EpiXcan	0.997585	starnet_vaf	0.999981
5369	ENSG00000116641	DOCK7	-0.160505	-0.29017	0.872483	0.00290378	0.0225453	0.000775701	0.00216609	5	47	6	A1	Adipose. visceral (STARNET)	EpiXcan	0.997585	starnet_vaf	0.999981
5370	ENSG00000085998	POMGNT1	0.160425	0.140683	0.872546	0.0290073	0.0226801	0.00076668	0.00214216	24	32	30	A1	Adipose. visceral (STARNET)	EpiXcan	0.997585	starnet_vaf	0.999981
5371	ENSG00000051128	HOMER3	0.160045	0.205665	0.872846	0.00876177	0.0358766	1.96339e-05	6.64091e-05	5	10	6	A1	Adipose. visceral (STARNET)	EpiXcan	0.997585	starnet_vaf	0.999981
5372	ENSG00000163346	PBXIP1	-0.159881	-0.0512053	0.872975	0.038561	0.0881267	5.30754e-12	3.23521e-11	25	31	29	A1	Adipose. visceral (STARNET)	EpiXcan	0.997585	starnet_vaf	0.999981
5373	ENSG00000014641	MDH1	-0.159023	-0.0274961	0.873651	0.340951	0.586146	5.26628e-111	7.42129e-109	39	64	49	A1	Adipose. visceral (STARNET)	EpiXcan	0.997585	starnet_vaf	0.999981
5374	ENSG00000168291	PDHB	-0.158912	-0.101557	0.873738	0.0321055	0.0559433	8.36863e-08	3.63253e-07	27	46	36	A1	Adipose. visceral (STARNET)	EpiXcan	0.997585	starnet_vaf	0.999981
5375	ENSG00000169169	CPT1C	0.158773	0.0599264	0.873848	0.0807276	0.149576	1.74556e-19	1.70635e-18	13	20	13	A1	Adipose. visceral (STARNET)	EpiXcan	0.997585	starnet_vaf	0.999981
5376	ENSG00000170275	CRTAP	-0.158694	-0.207265	0.87391	0.0164919	0.0721177	8.33857e-10	4.29855e-09	11	26	15	A1	Adipose. visceral (STARNET)	EpiXcan	0.997585	starnet_vaf	0.999981
5377	ENSG00000100364	KIAA0930	-0.158431	-0.0598417	0.874117	0.0304802	0.0196247	0.00175896	0.00473435	30	39	39	A1	Adipose. visceral (STARNET)	EpiXcan	0.997585	starnet_vaf	0.999981
5378	ENSG00000115423	DNAH6	-0.158366	-0.297028	0.874169	0.00222304	0.470587	4.86185e-77	3.1454e-75	3	22	7	A1	Adipose. visceral (STARNET)	EpiXcan	0.997585	starnet_vaf	0.999981
5379	ENSG00000175309	PHYKPL	-0.158235	-0.106491	0.874272	0.0626748	0.0400991	7.10712e-06	2.52699e-05	51	85	62	A1	Adipose. visceral (STARNET)	EpiXcan	0.997585	starnet_vaf	0.999981
5380	ENSG00000232533	AC093673.1	-0.158132	-0.114001	0.874352	0.0259798	0.0150512	0.00608319	0.0152321	36	50	40	A1	Adipose. visceral (STARNET)	EpiXcan	0.997585	starnet_vaf	0.999981
5381	ENSG00000170323	FABP4	-0.157938	0.0587719	0.874506	0.0130596	0.0340002	3.69413e-05	0.000120731	22	30	28	A1	Adipose. visceral (STARNET)	EpiXcan	0.997585	starnet_vaf	0.999981
5382	ENSG00000269846	AL136172.1	-0.157393	-0.454335	0.874936	0.0237348	0.0157594	0.00488788	0.0123877	31	42	36	A1	Adipose. visceral (STARNET)	EpiXcan	0.997585	starnet_vaf	0.999981
5383	ENSG00000100300	TSPO	-0.157326	-0.0438684	0.874988	0.126978	0.358961	3.48645e-54	1.23133e-52	21	36	28	A1	Adipose. visceral (STARNET)	EpiXcan	0.997585	starnet_vaf	0.999981
5384	ENSG00000172732	MUS81	0.157261	0.134903	0.875039	0.0174049	0.0513914	2.98973e-07	1.22525e-06	10	17	14	A1	Adipose. visceral (STARNET)	EpiXcan	0.997585	starnet_vaf	0.999981
5385	ENSG00000149531	FRG1BP	-0.157238	-0.0226421	0.875058	0.0591723	0.0916612	2.71636e-12	1.68682e-11	17	45	20	A1	Adipose. visceral (STARNET)	EpiXcan	0.997585	starnet_vaf	0.999981
5386	ENSG00000105146	AURKC	0.157117	0.0283219	0.875153	0.0296665	0.275054	9.55968e-39	2.09328e-37	24	86	29	A1	Adipose. visceral (STARNET)	EpiXcan	0.997585	starnet_vaf	0.999981
5387	ENSG00000075073	TACR2	0.15696	0.0809355	0.875277	0.0400559	0.218354	1.6856e-29	2.66865e-28	18	26	21	A1	Adipose. visceral (STARNET)	EpiXcan	0.997585	starnet_vaf	0.999981
5388	ENSG00000105647	PIK3R2	0.156836	0.255655	0.875374	0.0163295	0.0221504	0.000903573	0.00250238	13	18	16	A1	Adipose. visceral (STARNET)	EpiXcan	0.997585	starnet_vaf	0.999981
5389	ENSG00000089351	GRAMD1A	0.15654	0.075402	0.875608	0.0464005	0.0977538	3.33845e-13	2.21616e-12	10	15	12	A1	Adipose. visceral (STARNET)	EpiXcan	0.997585	starnet_vaf	0.999981
5390	ENSG00000197969	VPS13A	-0.156345	-0.648869	0.875761	0.00167475	0.0222424	0.000811323	0.00225803	8	15	13	A1	Adipose. visceral (STARNET)	EpiXcan	0.997585	starnet_vaf	0.999981
5391	ENSG00000196233	LCOR	0.15628	0.147492	0.875812	0.0256921	0.016915	0.00360058	0.00926878	43	58	48	A1	Adipose. visceral (STARNET)	EpiXcan	0.997585	starnet_vaf	0.999981
5392	ENSG00000140848	CPNE2	-0.156206	-0.114332	0.875871	0.0962464	0.0644972	6.29184e-09	3.00913e-08	75	116	88	A1	Adipose. visceral (STARNET)	EpiXcan	0.997585	starnet_vaf	0.999981
5393	ENSG00000140987	ZSCAN32	0.156015	0.0697892	0.876021	0.0211583	0.0157272	0.00498061	0.0126025	16	21	21	A1	Adipose. visceral (STARNET)	EpiXcan	0.997585	starnet_vaf	0.999981
5394	ENSG00000163161	ERCC3	0.155769	0.0688842	0.876215	0.0471644	0.0923191	3.26356e-12	2.01171e-11	6	10	9	A1	Adipose. visceral (STARNET)	EpiXcan	0.997585	starnet_vaf	0.999981
5395	ENSG00000113083	LOX	-0.155759	-0.192179	0.876223	0.00663429	0.0254738	0.00034967	0.00102026	2	5	2	A1	Adipose. visceral (STARNET)	EpiXcan	0.997585	starnet_vaf	0.999981
5396	ENSG00000103202	NME4	0.155737	0.0599795	0.87624	0.053765	0.248342	2.91866e-34	5.45877e-33	29	94	44	A1	Adipose. visceral (STARNET)	EpiXcan	0.997585	starnet_vaf	0.999981
5397	ENSG00000237649	KIFC1	0.15551	0.181883	0.876419	0.0134198	0.0331418	4.15412e-05	0.000134652	8	25	10	A1	Adipose. visceral (STARNET)	EpiXcan	0.997585	starnet_vaf	0.999981
5398	ENSG00000104894	CD37	0.155303	0.105484	0.876583	0.0294739	0.0943906	1.90063e-12	1.19065e-11	12	21	20	A1	Adipose. visceral (STARNET)	EpiXcan	0.997585	starnet_vaf	0.999981
5399	ENSG00000204301	NOTCH4	0.155049	0.129358	0.876783	0.0421417	0.200385	1.58777e-26	2.21123e-25	44	93	51	A1	Adipose. visceral (STARNET)	EpiXcan	0.997585	starnet_vaf	0.999981
5400	ENSG00000108883	EFTUD2	-0.154985	-0.133564	0.876833	0.0143467	0.0276913	0.000202719	0.000611161	8	19	8	A1	Adipose. visceral (STARNET)	EpiXcan	0.997585	starnet_vaf	0.999981
5401	ENSG00000158825	CDA	0.15491	-0.0148211	0.876893	0.0243129	0.0761104	2.83299e-10	1.51587e-09	17	21	19	A1	Adipose. visceral (STARNET)	EpiXcan	0.997585	starnet_vaf	0.999981
5402	ENSG00000103335	PIEZO1	0.154764	0.902895	0.877008	0.000404179	0.023842	0.000561086	0.00159783	4	23	8	A1	Adipose. visceral (STARNET)	EpiXcan	0.997585	starnet_vaf	0.999981
5403	ENSG00000133317	LGALS12	0.154611	0.173507	0.877128	0.0152957	0.0170775	0.00358518	0.0092358	14	22	20	A1	Adipose. visceral (STARNET)	EpiXcan	0.997585	starnet_vaf	0.999981
5404	ENSG00000165495	PKNOX2	0.154113	0.0969314	0.877521	0.0204985	0.0268794	0.000250071	0.000744771	23	38	26	A1	Adipose. visceral (STARNET)	EpiXcan	0.997847	starnet_vaf	0.999981
5405	ENSG00000198890	PRMT6	0.153793	0.0937178	0.877773	0.0255608	0.0618443	1.68838e-08	7.76437e-08	7	10	8	A1	Adipose. visceral (STARNET)	EpiXcan	0.997949	starnet_vaf	0.999981
5406	ENSG00000161999	JMJD8	-0.153174	-0.0729251	0.878261	0.0604208	0.104411	1.10781e-13	7.5805e-13	12	18	12	A1	Adipose. visceral (STARNET)	EpiXcan	0.998149	starnet_vaf	0.999981
5407	ENSG00000079739	PGM1	-0.153158	-0.0559438	0.878273	0.0869202	0.141109	1.31775e-18	1.23963e-17	20	24	21	A1	Adipose. visceral (STARNET)	EpiXcan	0.998149	starnet_vaf	0.999981
5408	ENSG00000110092	CCND1	0.15257	0.198032	0.878737	0.0126725	0.117046	1.84234e-15	1.41206e-14	24	31	28	A1	Adipose. visceral (STARNET)	EpiXcan	0.998347	starnet_vaf	0.999981
5409	ENSG00000171314	PGAM1	0.15241	0.223722	0.878864	0.0055825	0.11242	9.02075e-15	6.66281e-14	3	6	5	A1	Adipose. visceral (STARNET)	EpiXcan	0.998347	starnet_vaf	0.999981
5410	ENSG00000173457	PPP1R14B	-0.15196	-0.0843824	0.879219	0.0222957	0.0782688	1.68183e-10	9.18202e-10	17	102	26	A1	Adipose. visceral (STARNET)	EpiXcan	0.998347	starnet_vaf	0.999981
5411	ENSG00000129187	DCTD	0.151598	0.038372	0.879504	0.0791013	0.135542	9.96772e-18	8.88126e-17	68	103	81	A1	Adipose. visceral (STARNET)	EpiXcan	0.998347	starnet_vaf	0.999981
5412	ENSG00000166436	TRIM66	-0.151078	-0.0402272	0.879914	0.148683	0.506595	8.23363e-87	6.89349e-85	20	37	28	A1	Adipose. visceral (STARNET)	EpiXcan	0.998347	starnet_vaf	0.999981
5413	ENSG00000181555	SETD2	-0.150258	-0.157385	0.880561	0.0195721	0.021946	0.000916516	0.00253346	13	17	14	A1	Adipose. visceral (STARNET)	EpiXcan	0.998347	starnet_vaf	0.999981
5414	ENSG00000170540	ARL6IP1	-0.15003	0.0140027	0.880741	0.0918935	0.115815	2.99301e-15	2.26834e-14	40	64	50	A1	Adipose. visceral (STARNET)	EpiXcan	0.998347	starnet_vaf	0.999981
5415	ENSG00000244219	TMEM225B	-0.149655	-0.049106	0.881037	0.146158	0.13821	4.92226e-18	4.45665e-17	63	88	79	A1	Adipose. visceral (STARNET)	EpiXcan	0.998347	starnet_vaf	0.999981
5416	ENSG00000243836	WDR86-AS1	0.149652	0.0776	0.881039	0.102368	0.169657	2.55705e-22	2.90459e-21	39	56	47	A1	Adipose. visceral (STARNET)	EpiXcan	0.998347	starnet_vaf	0.999981
5417	ENSG00000148948	LRRC4C	-0.149651	-0.0976475	0.88104	0.0182893	0.0360838	2.08943e-05	7.04212e-05	23	35	24	A1	Adipose. visceral (STARNET)	EpiXcan	0.998347	starnet_vaf	0.999981
5418	ENSG00000146842	TMEM209	0.149273	0.12061	0.881339	0.0327575	0.0501246	4.02547e-07	1.62722e-06	15	23	17	A1	Adipose. visceral (STARNET)	EpiXcan	0.998347	starnet_vaf	0.999981
5419	ENSG00000141469	SLC14A1	-0.149271	0.160379	0.881339	0.0178419	0.0639955	1.10695e-08	5.18091e-08	17	35	22	A1	Adipose. visceral (STARNET)	EpiXcan	0.998347	starnet_vaf	0.999981
5420	ENSG00000113140	SPARC	-0.149137	-0.0867998	0.881445	0.00693524	0.0156262	0.00541301	0.0136384	10	18	11	A1	Adipose. visceral (STARNET)	EpiXcan	0.998347	starnet_vaf	0.999981
5421	ENSG00000141030	COPS3	0.149092	0.324952	0.881481	0.00208283	0.0218322	0.000923213	0.00255048	6	16	8	A1	Adipose. visceral (STARNET)	EpiXcan	0.998347	starnet_vaf	0.999981
5422	ENSG00000140945	CDH13	-0.14851	-0.307836	0.88194	0.0241715	0.0750767	3.91583e-10	2.06882e-09	56	142	86	A1	Adipose. visceral (STARNET)	EpiXcan	0.998347	starnet_vaf	0.999981
5423	ENSG00000172594	SMPDL3A	0.148038	0.155196	0.882313	0.0228962	0.0471701	1.01879e-06	3.97274e-06	5	5	5	A1	Adipose. visceral (STARNET)	EpiXcan	0.998347	starnet_vaf	0.999981
5424	ENSG00000111361	EIF2B1	-0.14793	-0.205036	0.882398	0.0113991	0.0359406	1.83495e-05	6.23611e-05	10	21	10	A1	Adipose. visceral (STARNET)	EpiXcan	0.998347	starnet_vaf	0.999981
5425	ENSG00000073150	PANX2	-0.147923	-0.0971291	0.882404	0.0127057	0.0376757	8.89973e-06	3.12919e-05	10	22	16	A1	Adipose. visceral (STARNET)	EpiXcan	0.998347	starnet_vaf	0.999981
5426	ENSG00000197146	AL133458.1	-0.147559	-0.136853	0.882691	0.0298971	0.173628	4.22391e-23	5.01827e-22	11	31	14	A1	Adipose. visceral (STARNET)	EpiXcan	0.998347	starnet_vaf	0.999981
5427	ENSG00000183114	FAM43B	-0.147179	-0.183401	0.882991	0.0532962	0.0529292	1.86388e-07	7.80712e-07	57	83	66	A1	Adipose. visceral (STARNET)	EpiXcan	0.998347	starnet_vaf	0.999981
5428	ENSG00000235109	ZSCAN31	-0.14637	-0.0573731	0.88363	0.326752	0.402826	2.27738e-62	9.88232e-61	47	100	57	A1	Adipose. visceral (STARNET)	EpiXcan	0.998347	starnet_vaf	0.999981
5429	ENSG00000163162	RNF149	-0.146254	-0.103277	0.883721	0.0226286	0.0361564	2.05336e-05	6.92876e-05	16	25	23	A1	Adipose. visceral (STARNET)	EpiXcan	0.998347	starnet_vaf	0.999981
5430	ENSG00000104312	RIPK2	0.145498	0.234549	0.884318	0.00536739	0.015635	0.00535831	0.0135149	3	8	3	A1	Adipose. visceral (STARNET)	EpiXcan	0.998347	starnet_vaf	0.999981
5431	ENSG00000126214	KLC1	0.145267	0.327419	0.8845	0.0020653	0.0172973	0.00323049	0.00838278	1	9	1	A1	Adipose. visceral (STARNET)	EpiXcan	0.998347	starnet_vaf	0.999981
5432	ENSG00000139405	RITA1	0.144925	0.0321946	0.88477	0.0893371	0.15089	7.63422e-20	7.55618e-19	22	36	27	A1	Adipose. visceral (STARNET)	EpiXcan	0.998347	starnet_vaf	0.999981
5433	ENSG00000198961	PJA2	-0.14471	-0.019951	0.88494	0.0429014	0.143431	9.60276e-19	9.14222e-18	13	114	14	A1	Adipose. visceral (STARNET)	EpiXcan	0.998347	starnet_vaf	0.999981
5434	ENSG00000168060	NAALADL1	0.144481	0.0974217	0.88512	0.0158529	0.0131775	0.0099056	0.024212	17	31	24	A1	Adipose. visceral (STARNET)	EpiXcan	0.998347	starnet_vaf	0.999981
5435	ENSG00000187775	DNAH17	-0.144025	-0.26955	0.88548	0.00315159	0.0110793	0.0189423	0.0445777	3	6	3	A1	Adipose. visceral (STARNET)	EpiXcan	0.998347	starnet_vaf	0.999981
5436	ENSG00000173267	SNCG	-0.143765	-0.118173	0.885686	0.0159533	0.0342409	2.86028e-05	9.47195e-05	11	20	13	A1	Adipose. visceral (STARNET)	EpiXcan	0.998347	starnet_vaf	0.999981
5437	ENSG00000115129	TP53I3	0.143628	0.113862	0.885795	0.0292164	0.058766	4.25192e-08	1.88822e-07	14	30	18	A1	Adipose. visceral (STARNET)	EpiXcan	0.998347	starnet_vaf	0.999981
5438	ENSG00000120156	TEK	0.143451	0.0652551	0.885934	0.0165666	0.0156665	0.00531207	0.0134078	19	32	20	A1	Adipose. visceral (STARNET)	EpiXcan	0.998347	starnet_vaf	0.999981
5439	ENSG00000110274	CEP164	0.143419	0.259305	0.885959	0.00414369	0.0142646	0.00780005	0.0192941	3	6	5	A1	Adipose. visceral (STARNET)	EpiXcan	0.998347	starnet_vaf	0.999981
5440	ENSG00000189339	SLC35E2B	0.143388	0.208683	0.885984	0.094643	0.202074	4.35263e-27	6.18273e-26	58	118	76	A1	Adipose. visceral (STARNET)	EpiXcan	0.998347	starnet_vaf	0.999981
5441	ENSG00000170390	DCLK2	0.143344	0.348805	0.886019	0.0104181	0.0311664	7.17059e-05	0.000227151	21	26	23	A1	Adipose. visceral (STARNET)	EpiXcan	0.998347	starnet_vaf	0.999981
5442	ENSG00000128656	CHN1	-0.143253	-0.0883614	0.88609	0.0377955	0.0882689	6.49679e-12	3.9466e-11	7	15	8	A1	Adipose. visceral (STARNET)	EpiXcan	0.998347	starnet_vaf	0.999981
5443	ENSG00000267653	AC002546.2	0.14306	0.215101	0.886243	0.00573867	0.0337175	3.75898e-05	0.000122766	11	22	16	A1	Adipose. visceral (STARNET)	EpiXcan	0.998347	starnet_vaf	0.999981
5444	ENSG00000247828	TMEM161B-AS1	0.143047	0.046119	0.886253	0.13155	0.197746	3.70581e-26	5.07924e-25	30	60	33	A1	Adipose. visceral (STARNET)	EpiXcan	0.998347	starnet_vaf	0.999981
5445	ENSG00000142655	PEX14	-0.142749	-0.0339651	0.886489	0.0635374	0.261513	2.30606e-36	4.66888e-35	15	34	24	A1	Adipose. visceral (STARNET)	EpiXcan	0.998347	starnet_vaf	0.999981
5446	ENSG00000196557	CACNA1H	0.142159	0.311932	0.886954	0.0101011	0.0529224	2.24436e-07	9.32125e-07	11	29	16	A1	Adipose. visceral (STARNET)	EpiXcan	0.998347	starnet_vaf	0.999981
5447	ENSG00000130653	PNPLA7	-0.14215	-0.0155361	0.886961	0.0379704	0.0408011	5.52833e-06	1.98448e-05	28	44	39	A1	Adipose. visceral (STARNET)	EpiXcan	0.998347	starnet_vaf	0.999981
5448	ENSG00000089723	OTUB2	-0.142051	0.0631251	0.88704	0.00614077	0.0196559	0.00173304	0.00466724	10	17	11	A1	Adipose. visceral (STARNET)	EpiXcan	0.998347	starnet_vaf	0.999981
5449	ENSG00000204219	TCEA3	-0.141969	-0.0349403	0.887105	0.054798	0.0799127	1.2287e-10	6.75736e-10	35	51	38	A1	Adipose. visceral (STARNET)	EpiXcan	0.998347	starnet_vaf	0.999981
5450	ENSG00000165006	UBAP1	0.141962	0.103376	0.88711	0.0252821	0.0668533	4.80265e-09	2.32425e-08	12	18	14	A1	Adipose. visceral (STARNET)	EpiXcan	0.998347	starnet_vaf	0.999981
5451	ENSG00000161013	MGAT4B	0.141844	0.201964	0.887203	0.00681133	0.015063	0.00632658	0.0158142	9	10	9	A1	Adipose. visceral (STARNET)	EpiXcan	0.998347	starnet_vaf	0.999981
5452	ENSG00000205084	TMEM231	-0.14181	-0.0686426	0.88723	0.050162	0.132238	1.46807e-17	1.29221e-16	14	18	17	A1	Adipose. visceral (STARNET)	EpiXcan	0.998347	starnet_vaf	0.999981
5453	ENSG00000081818	PCDHB4	-0.141328	-0.145374	0.88761	0.0120293	0.0335642	3.40699e-05	0.000111758	8	30	12	A1	Adipose. visceral (STARNET)	EpiXcan	0.998347	starnet_vaf	0.999981
5454	ENSG00000153246	PLA2R1	-0.141276	-0.120588	0.887652	0.0173731	0.0694809	2.09995e-09	1.04615e-08	7	13	7	A1	Adipose. visceral (STARNET)	EpiXcan	0.998347	starnet_vaf	0.999981
5455	ENSG00000215440	NPEPL1	-0.140676	-0.0633472	0.888126	0.054823	0.131218	4.46411e-17	3.79329e-16	9	21	10	A1	Adipose. visceral (STARNET)	EpiXcan	0.998347	starnet_vaf	0.999981
5456	ENSG00000101384	JAG1	-0.14047	-0.273937	0.888288	0.00265458	0.0149428	0.00620065	0.0155158	5	25	8	A1	Adipose. visceral (STARNET)	EpiXcan	0.998347	starnet_vaf	0.999981
5457	ENSG00000164010	ERMAP	-0.140454	-0.221143	0.888302	0.00637386	0.0112139	0.0164439	0.0389752	5	7	5	A1	Adipose. visceral (STARNET)	EpiXcan	0.998347	starnet_vaf	0.999981
5458	ENSG00000134262	AP4B1	-0.139921	0.111925	0.888723	0.00894186	0.0132718	0.0101628	0.0247896	10	14	14	A1	Adipose. visceral (STARNET)	EpiXcan	0.998347	starnet_vaf	0.999981
5459	ENSG00000118690	ARMC2	0.139855	0.131513	0.888774	0.0155719	0.0393628	8.35565e-06	2.94809e-05	20	58	26	A1	Adipose. visceral (STARNET)	EpiXcan	0.998347	starnet_vaf	0.999981
5460	ENSG00000129003	VPS13C	0.139854	0.129752	0.888775	0.0128124	0.0285463	0.00015905	0.000485264	8	16	13	A1	Adipose. visceral (STARNET)	EpiXcan	0.998347	starnet_vaf	0.999981
5461	ENSG00000186153	WWOX	-0.139841	-0.0320515	0.888786	0.215351	0.437911	8.70289e-71	4.91541e-69	121	224	169	A1	Adipose. visceral (STARNET)	EpiXcan	0.998347	starnet_vaf	0.999981
5462	ENSG00000110218	PANX1	0.139477	0.0507191	0.889073	0.0402508	0.0984227	3.97023e-13	2.61968e-12	19	71	24	A1	Adipose. visceral (STARNET)	EpiXcan	0.998347	starnet_vaf	0.999981
5463	ENSG00000106565	TMEM176B	0.13907	0.0216385	0.889394	0.219388	0.369883	3.47864e-55	1.26628e-53	63	109	80	A1	Adipose. visceral (STARNET)	EpiXcan	0.998347	starnet_vaf	0.999981
5464	ENSG00000101161	PRPF6	-0.138948	-0.0147056	0.889492	0.0446623	0.0590818	3.56351e-08	1.59545e-07	27	43	35	A1	Adipose. visceral (STARNET)	EpiXcan	0.998347	starnet_vaf	0.999981
5465	ENSG00000100197	CYP2D6	-0.138864	-0.070326	0.889557	0.149108	0.424889	8.07159e-68	4.23922e-66	28	104	35	A1	Adipose. visceral (STARNET)	EpiXcan	0.998347	starnet_vaf	0.999981
5466	ENSG00000105556	MIER2	-0.138759	0.0286831	0.88964	0.0669778	0.193121	4.59845e-26	6.26313e-25	47	72	64	A1	Adipose. visceral (STARNET)	EpiXcan	0.998347	starnet_vaf	0.999981
5467	ENSG00000261455	LINC01003	0.138688	0.0367588	0.889697	0.064717	0.219784	2.54319e-29	3.9997e-28	31	63	45	A1	Adipose. visceral (STARNET)	EpiXcan	0.998347	starnet_vaf	0.999981
5468	ENSG00000216921	AC131097.2	0.138491	0.0159281	0.889852	0.0547837	0.0725746	9.57104e-10	4.909e-09	29	50	33	A1	Adipose. visceral (STARNET)	EpiXcan	0.998347	starnet_vaf	0.999981
5469	ENSG00000186472	PCLO	0.138482	0.170392	0.88986	0.0488954	0.044455	1.68275e-06	6.40218e-06	88	120	106	A1	Adipose. visceral (STARNET)	EpiXcan	0.998347	starnet_vaf	0.999981
5470	ENSG00000175497	DPP10	0.138295	0.155805	0.890007	0.0236458	0.0276579	0.000177063	0.000537457	21	30	25	A1	Adipose. visceral (STARNET)	EpiXcan	0.998347	starnet_vaf	0.999981
5471	ENSG00000198574	SH2D1B	0.13791	0.307714	0.890312	0.00628335	0.0346445	2.7072e-05	8.9901e-05	10	14	13	A1	Adipose. visceral (STARNET)	EpiXcan	0.998347	starnet_vaf	0.999981
5472	ENSG00000206538	VGLL3	-0.137673	-0.0974752	0.890499	0.0322903	0.0375622	1.42747e-05	4.91347e-05	42	66	48	A1	Adipose. visceral (STARNET)	EpiXcan	0.998347	starnet_vaf	0.999981
5473	ENSG00000184402	SS18L1	-0.137564	-0.312348	0.890585	0.00622118	0.0195167	0.00177364	0.00476936	13	18	17	A1	Adipose. visceral (STARNET)	EpiXcan	0.998347	starnet_vaf	0.999981
5474	ENSG00000269293	ZSCAN16-AS1	-0.137238	-0.144817	0.890842	0.0126185	0.0357917	2.12665e-05	7.15569e-05	6	11	6	A1	Adipose. visceral (STARNET)	EpiXcan	0.998347	starnet_vaf	0.999981
5475	ENSG00000050555	LAMC3	-0.137218	-0.0809745	0.890858	0.0915717	0.156148	5.99609e-21	6.33573e-20	50	95	64	A1	Adipose. visceral (STARNET)	EpiXcan	0.998347	starnet_vaf	0.999981
5476	ENSG00000043514	TRIT1	0.136832	0.0213414	0.891163	0.154469	0.274542	2.5895e-38	5.5843e-37	28	46	33	A1	Adipose. visceral (STARNET)	EpiXcan	0.998347	starnet_vaf	0.999981
5477	ENSG00000160305	DIP2A	0.136666	0.141019	0.891295	0.022985	0.0245543	0.000464245	0.00133811	22	36	25	A1	Adipose. visceral (STARNET)	EpiXcan	0.998347	starnet_vaf	0.999981
5478	ENSG00000104219	ZDHHC2	0.136232	0.0293283	0.891638	0.102328	0.137844	2.97216e-18	2.73097e-17	30	67	39	A1	Adipose. visceral (STARNET)	EpiXcan	0.998347	starnet_vaf	0.999981
5479	ENSG00000129646	QRICH2	0.13621	0.145328	0.891655	0.0490664	0.109203	2.09575e-14	1.50727e-13	24	44	33	A1	Adipose. visceral (STARNET)	EpiXcan	0.998347	starnet_vaf	0.999981
5480	ENSG00000244300	GATA2-AS1	-0.136177	-0.239521	0.891681	0.015057	0.0567334	6.42372e-08	2.81406e-07	24	39	33	A1	Adipose. visceral (STARNET)	EpiXcan	0.998347	starnet_vaf	0.999981
5481	ENSG00000213199	ASIC3	0.135883	0.17223	0.891913	0.0305513	0.026366	0.000252503	0.000751229	35	59	42	A1	Adipose. visceral (STARNET)	EpiXcan	0.998347	starnet_vaf	0.999981
5482	ENSG00000172771	EFCAB12	-0.135684	-0.101614	0.892071	0.0137364	0.0196394	0.00166244	0.00448515	7	41	8	A1	Adipose. visceral (STARNET)	EpiXcan	0.998347	starnet_vaf	0.999981
5483	ENSG00000126216	TUBGCP3	0.135251	-0.0303296	0.892414	0.0582121	0.047643	8.29143e-07	3.2591e-06	76	104	95	A1	Adipose. visceral (STARNET)	EpiXcan	0.998347	starnet_vaf	0.999981
5484	ENSG00000116883	AL591845.1	-0.135043	-0.45391	0.892578	0.00769475	0.0591474	1.85279e-08	8.49302e-08	10	15	13	A1	Adipose. visceral (STARNET)	EpiXcan	0.998347	starnet_vaf	0.999981
5485	ENSG00000162627	SNX7	-0.13488	-0.17768	0.892707	0.00616626	0.0640085	1.06552e-08	4.99194e-08	4	17	7	A1	Adipose. visceral (STARNET)	EpiXcan	0.998347	starnet_vaf	0.999981
5486	ENSG00000211593	IGKJ5	-0.13477	-0.124516	0.892794	0.0148168	0.0192866	0.00163868	0.00442568	9	46	11	A1	Adipose. visceral (STARNET)	EpiXcan	0.998347	starnet_vaf	0.999981
5487	ENSG00000128989	ARPP19	0.134744	0.0550122	0.892814	0.0348966	0.0573067	6.67771e-08	2.92083e-07	14	19	16	A1	Adipose. visceral (STARNET)	EpiXcan	0.998347	starnet_vaf	0.999981
5488	ENSG00000163749	CCDC158	-0.134649	-0.08568	0.892889	0.0176143	0.056688	7.18152e-08	3.13158e-07	9	19	12	A1	Adipose. visceral (STARNET)	EpiXcan	0.998347	starnet_vaf	0.999981
5489	ENSG00000137185	ZSCAN9	-0.134502	-0.127466	0.893005	0.0411897	0.0690915	1.46263e-09	7.36907e-09	14	36	18	A1	Adipose. visceral (STARNET)	EpiXcan	0.998347	starnet_vaf	0.999981
5490	ENSG00000088340	FER1L4	-0.134412	-0.103847	0.893077	0.0184699	0.0499186	3.6506e-07	1.48497e-06	29	38	32	A1	Adipose. visceral (STARNET)	EpiXcan	0.998347	starnet_vaf	0.999981
5491	ENSG00000159445	THEM4	-0.134253	-0.0409089	0.893203	0.0754562	0.208587	1.13756e-27	1.66573e-26	11	18	16	A1	Adipose. visceral (STARNET)	EpiXcan	0.998347	starnet_vaf	0.999981
5492	ENSG00000170846	AC093323.1	-0.13425	-0.0563198	0.893205	0.0153659	0.127662	1.0565e-16	8.71216e-16	11	24	16	A1	Adipose. visceral (STARNET)	EpiXcan	0.998347	starnet_vaf	0.999981
5493	ENSG00000130173	ANGPTL8	0.133381	0.15267	0.893892	0.00945703	0.0273767	0.000220251	0.000660798	11	12	11	A1	Adipose. visceral (STARNET)	EpiXcan	0.998347	starnet_vaf	0.999981
5494	ENSG00000011376	LARS2	-0.13321	0.0299967	0.894028	0.266287	0.34362	2.23335e-50	7.07956e-49	27	42	27	A1	Adipose. visceral (STARNET)	EpiXcan	0.998347	starnet_vaf	0.999981
5495	ENSG00000013583	HEBP1	0.133171	0.113033	0.894058	0.0143096	0.017804	0.00272097	0.00713214	16	26	18	A1	Adipose. visceral (STARNET)	EpiXcan	0.998347	starnet_vaf	0.999981
5496	ENSG00000124207	CSE1L	0.133128	0.123936	0.894092	0.0119858	0.0528093	2.15137e-07	8.96427e-07	15	24	19	A1	Adipose. visceral (STARNET)	EpiXcan	0.998347	starnet_vaf	0.999981
5497	ENSG00000184117	NIPSNAP1	-0.132969	-0.128995	0.894218	0.0398592	0.12987	4.86654e-17	4.11071e-16	27	42	38	A1	Adipose. visceral (STARNET)	EpiXcan	0.998347	starnet_vaf	0.999981
5498	ENSG00000255284	AP006621.3	-0.132872	-0.0453416	0.894295	0.116078	0.221882	3.73864e-30	6.10931e-29	20	49	24	A1	Adipose. visceral (STARNET)	EpiXcan	0.998347	starnet_vaf	0.999981
5499	ENSG00000186222	BLOC1S4	-0.13223	-0.284558	0.894803	0.00268899	0.0131433	0.0103504	0.0252298	2	25	2	A1	Adipose. visceral (STARNET)	EpiXcan	0.998347	starnet_vaf	0.999981
5500	ENSG00000203791	EEF1AKMT2	0.132211	0.0526278	0.894818	0.100719	0.25945	2.32755e-36	4.70569e-35	16	24	19	A1	Adipose. visceral (STARNET)	EpiXcan	0.998347	starnet_vaf	0.999981
5501	ENSG00000138760	SCARB2	0.131911	0.0373828	0.895055	0.0782611	0.142879	6.21462e-19	5.95641e-18	19	28	21	A1	Adipose. visceral (STARNET)	EpiXcan	0.998347	starnet_vaf	0.999981
5502	ENSG00000105185	PDCD5	-0.131808	-0.0525264	0.895136	0.148047	0.249743	5.77676e-34	1.07338e-32	35	67	46	A1	Adipose. visceral (STARNET)	EpiXcan	0.998347	starnet_vaf	0.999981
5503	ENSG00000121454	LHX4	-0.131667	-0.120519	0.895248	0.00929914	0.0239145	0.000547084	0.00156076	9	16	10	A1	Adipose. visceral (STARNET)	EpiXcan	0.998347	starnet_vaf	0.999981
5504	ENSG00000144559	TAMM41	0.131108	0.0200309	0.895689	0.080343	0.123879	3.04878e-16	2.43783e-15	27	31	28	A1	Adipose. visceral (STARNET)	EpiXcan	0.998347	starnet_vaf	0.999981
5505	ENSG00000173531	MST1	-0.131077	-0.264482	0.895715	0.00385951	0.0301521	0.000100478	0.000312864	6	17	11	A1	Adipose. visceral (STARNET)	EpiXcan	0.998347	starnet_vaf	0.999981
5506	ENSG00000128512	DOCK4	0.131067	0.112695	0.895723	0.0273253	0.0100362	0.0255792	0.0589681	25	29	29	A1	Adipose. visceral (STARNET)	EpiXcan	0.998347	starnet_vaf	0.999981
5507	ENSG00000158805	ZNF276	0.130803	0.430964	0.895931	0.000824497	0.0107466	0.0212928	0.0497146	3	3	3	A1	Adipose. visceral (STARNET)	EpiXcan	0.998347	starnet_vaf	0.999981
5508	ENSG00000163933	RFT1	-0.130792	-0.0258584	0.89594	0.26058	0.40773	4.23279e-63	1.88857e-61	18	24	20	A1	Adipose. visceral (STARNET)	EpiXcan	0.998347	starnet_vaf	0.999981
5509	ENSG00000175879	HOXD8	-0.130574	-0.0683254	0.896112	0.0156006	0.125408	2.4117e-16	1.94041e-15	11	39	13	A1	Adipose. visceral (STARNET)	EpiXcan	0.998347	starnet_vaf	0.999981
5510	ENSG00000182087	TMEM259	0.12997	0.184263	0.89659	0.0199943	0.0229557	0.000687743	0.00193413	24	40	34	A1	Adipose. visceral (STARNET)	EpiXcan	0.998347	starnet_vaf	0.999981
5511	ENSG00000167608	TMC4	0.129869	0.039523	0.89667	0.150233	0.434769	6.46283e-69	3.49755e-67	22	42	35	A1	Adipose. visceral (STARNET)	EpiXcan	0.998347	starnet_vaf	0.999981
5512	ENSG00000179406	LINC00174	0.129784	0.123564	0.896737	0.0102748	0.0254313	0.000358632	0.00104492	14	21	17	A1	Adipose. visceral (STARNET)	EpiXcan	0.998347	starnet_vaf	0.999981
5513	ENSG00000032742	IFT88	-0.129238	-0.0826304	0.89717	0.0514026	0.139515	3.39832e-18	3.1065e-17	26	37	37	A1	Adipose. visceral (STARNET)	EpiXcan	0.998347	starnet_vaf	0.999981
5514	ENSG00000166974	MAPRE2	0.129191	0.0629277	0.897206	0.0246505	0.0383535	1.11704e-05	3.88913e-05	24	43	25	A1	Adipose. visceral (STARNET)	EpiXcan	0.998347	starnet_vaf	0.999981
5515	ENSG00000170417	TMEM182	0.129123	0.0786715	0.89726	0.0247928	0.12402	2.51076e-16	2.01783e-15	5	14	8	A1	Adipose. visceral (STARNET)	EpiXcan	0.998347	starnet_vaf	0.999981
5516	ENSG00000133983	COX16	0.128906	0.0634298	0.897432	0.0585981	0.109161	2.402e-14	1.71797e-13	8	12	8	A1	Adipose. visceral (STARNET)	EpiXcan	0.998347	starnet_vaf	0.999981
5517	ENSG00000136643	RPS6KC1	0.12875	0.233386	0.897555	0.00339314	0.02108	0.00106434	0.00292617	4	10	6	A1	Adipose. visceral (STARNET)	EpiXcan	0.998347	starnet_vaf	0.999981
5518	ENSG00000105852	PON3	0.128728	0.0410694	0.897572	0.0572946	0.136228	7.94087e-18	7.12176e-17	12	22	14	A1	Adipose. visceral (STARNET)	EpiXcan	0.998347	starnet_vaf	0.999981
5519	ENSG00000206341	HLA-H	-0.128695	-0.0394673	0.897599	0.294255	0.362101	1.11449e-53	3.86891e-52	101	183	120	A1	Adipose. visceral (STARNET)	EpiXcan	0.998347	starnet_vaf	0.999981
5520	ENSG00000153823	PID1	-0.128609	-0.0981794	0.897667	0.0139103	0.0375958	1.32612e-05	4.5768e-05	13	32	16	A1	Adipose. visceral (STARNET)	EpiXcan	0.998347	starnet_vaf	0.999981
5521	ENSG00000248508	SRP14-AS1	0.128126	0.070048	0.898049	0.0111273	0.443337	4.62983e-71	2.64644e-69	9	20	13	A1	Adipose. visceral (STARNET)	EpiXcan	0.998347	starnet_vaf	0.999981
5522	ENSG00000182093	WRB	-0.127642	-0.036205	0.898433	0.144541	0.420926	4.43158e-67	2.22094e-65	18	32	27	A1	Adipose. visceral (STARNET)	EpiXcan	0.998347	starnet_vaf	0.999981
5523	ENSG00000267884	AL626787.1	-0.127556	-0.242337	0.8985	0.00231523	0.0100843	0.0246441	0.0569321	1	41	1	A1	Adipose. visceral (STARNET)	EpiXcan	0.998347	starnet_vaf	0.999981
5524	ENSG00000106692	FKTN	-0.127396	-0.0129291	0.898627	0.0588835	0.0712234	1.38798e-09	7.01533e-09	47	84	59	A1	Adipose. visceral (STARNET)	EpiXcan	0.998347	starnet_vaf	0.999981
5525	ENSG00000242612	DECR2	-0.127209	-0.0550385	0.898775	0.203881	0.469586	1.54647e-77	1.01433e-75	29	81	41	A1	Adipose. visceral (STARNET)	EpiXcan	0.998347	starnet_vaf	0.999981
5526	ENSG00000130762	ARHGEF16	-0.126749	0.00228183	0.899139	0.0137698	0.112712	6.55887e-15	4.89012e-14	14	23	19	A1	Adipose. visceral (STARNET)	EpiXcan	0.998347	starnet_vaf	0.999981
5527	ENSG00000171469	ZNF561	0.126589	0.0693843	0.899266	0.0577303	0.104186	7.83368e-14	5.40984e-13	20	53	26	A1	Adipose. visceral (STARNET)	EpiXcan	0.998347	starnet_vaf	0.999981
5528	ENSG00000166908	PIP4K2C	-0.126245	-0.210669	0.899538	0.0383856	0.064809	6.80177e-09	3.23995e-08	46	76	54	A1	Adipose. visceral (STARNET)	EpiXcan	0.998347	starnet_vaf	0.999981
5529	ENSG00000079277	MKNK1	0.126165	0.145334	0.899601	0.0199627	0.05286	2.28307e-07	9.4765e-07	2	2	2	A1	Adipose. visceral (STARNET)	EpiXcan	0.998347	starnet_vaf	0.999981
5530	ENSG00000144401	METTL21A	0.125638	0.0283007	0.900018	0.0317857	0.0725966	8.31552e-10	4.28977e-09	24	32	29	A1	Adipose. visceral (STARNET)	EpiXcan	0.998347	starnet_vaf	0.999981
5531	ENSG00000233913	RPL10P9	-0.125055	-0.0584944	0.90048	0.0382901	0.0378279	1.23303e-05	4.2723e-05	31	40	35	A1	Adipose. visceral (STARNET)	EpiXcan	0.998347	starnet_vaf	0.999981
5532	ENSG00000228049	POLR2J2	-0.124517	-0.0456635	0.900906	0.253311	0.306113	3.01633e-43	7.79155e-42	70	135	88	A1	Adipose. visceral (STARNET)	EpiXcan	0.998347	starnet_vaf	0.999981
5533	ENSG00000145439	CBR4	-0.124313	-0.0543968	0.901068	0.0603892	0.146377	3.19766e-19	3.09187e-18	4	41	6	A1	Adipose. visceral (STARNET)	EpiXcan	0.998347	starnet_vaf	0.999981
5534	ENSG00000137857	DUOX1	-0.124263	-0.175315	0.901107	0.0576823	0.0987631	5.28001e-13	3.45678e-12	28	72	39	A1	Adipose. visceral (STARNET)	EpiXcan	0.998347	starnet_vaf	0.999981
5535	ENSG00000109572	CLCN3	-0.124146	-0.213763	0.9012	0.00367081	0.0118701	0.0155309	0.0369837	1	41	1	A1	Adipose. visceral (STARNET)	EpiXcan	0.998347	starnet_vaf	0.999981
5536	ENSG00000183828	NUDT14	-0.123785	-0.0382656	0.901485	0.105241	0.365638	2.59517e-54	9.21124e-53	13	40	22	A1	Adipose. visceral (STARNET)	EpiXcan	0.998347	starnet_vaf	0.999981
5537	ENSG00000121210	TMEM131L	0.123763	0.00856942	0.901503	0.086201	0.0774697	2.03416e-10	1.10252e-09	54	83	62	A1	Adipose. visceral (STARNET)	EpiXcan	0.998347	starnet_vaf	0.999981
5538	ENSG00000177084	POLE	-0.122586	-0.0255882	0.902435	0.0429547	0.0340558	3.63047e-05	0.000118815	33	67	38	A1	Adipose. visceral (STARNET)	EpiXcan	0.998347	starnet_vaf	0.999981
5539	ENSG00000258711	AL358334.2	0.122437	-0.00912768	0.902553	0.12679	0.164099	5.9209e-22	6.56837e-21	43	55	49	A1	Adipose. visceral (STARNET)	EpiXcan	0.998347	starnet_vaf	0.999981
5540	ENSG00000198198	SZT2	-0.122106	-0.168278	0.902815	0.0245855	0.0115425	0.0162951	0.0386612	25	42	30	A1	Adipose. visceral (STARNET)	EpiXcan	0.998347	starnet_vaf	0.999981
5541	ENSG00000105968	H2AFV	-0.121668	-0.0982909	0.903162	0.041449	0.0800509	1.13727e-10	6.26906e-10	27	54	33	A1	Adipose. visceral (STARNET)	EpiXcan	0.998347	starnet_vaf	0.999981
5542	ENSG00000100399	CHADL	-0.121602	-0.606052	0.903214	0.00101078	0.0124845	0.0124943	0.0301511	3	5	5	A1	Adipose. visceral (STARNET)	EpiXcan	0.998347	starnet_vaf	0.999981
5543	ENSG00000170412	GPRC5C	-0.121563	-0.0814285	0.903245	0.042039	0.0427838	3.19128e-06	1.17611e-05	23	47	27	A1	Adipose. visceral (STARNET)	EpiXcan	0.998347	starnet_vaf	0.999981
5544	ENSG00000137094	DNAJB5	-0.121491	-0.0373622	0.903302	0.0559443	0.0447919	1.84158e-06	6.96365e-06	30	38	38	A1	Adipose. visceral (STARNET)	EpiXcan	0.998347	starnet_vaf	0.999981
5545	ENSG00000175470	PPP2R2D	-0.121165	-0.0270858	0.90356	0.0381312	0.0356114	1.92921e-05	6.53618e-05	60	118	69	A1	Adipose. visceral (STARNET)	EpiXcan	0.998347	starnet_vaf	0.999981
5546	ENSG00000180992	MRPL14	-0.12078	-0.185447	0.903865	0.00491031	0.02591	0.000213624	0.000641999	6	22	8	A1	Adipose. visceral (STARNET)	EpiXcan	0.998347	starnet_vaf	0.999981
5547	ENSG00000136100	VPS36	0.120764	0.0558343	0.903878	0.0565661	0.113338	8.41545e-15	6.2319e-14	6	9	6	A1	Adipose. visceral (STARNET)	EpiXcan	0.998347	starnet_vaf	0.999981
5548	ENSG00000106723	SPIN1	-0.120412	-0.180986	0.904157	0.0208236	0.030191	0.000102053	0.000317421	39	53	47	A1	Adipose. visceral (STARNET)	EpiXcan	0.998347	starnet_vaf	0.999981
5549	ENSG00000065320	NTN1	0.120245	-0.0521202	0.904289	0.0446385	0.0196611	0.00171809	0.00462785	63	88	81	A1	Adipose. visceral (STARNET)	EpiXcan	0.998347	starnet_vaf	0.999981
5550	ENSG00000106003	LFNG	-0.120133	-0.0256337	0.904377	0.0352955	0.104005	1.33441e-13	9.08738e-13	12	22	15	A1	Adipose. visceral (STARNET)	EpiXcan	0.998347	starnet_vaf	0.999981
5551	ENSG00000100239	PPP6R2	0.12008	0.0513969	0.90442	0.0470415	0.0940046	1.59042e-12	1.00028e-11	28	46	40	A1	Adipose. visceral (STARNET)	EpiXcan	0.998347	starnet_vaf	0.999981
5552	ENSG00000116922	C1orf109	-0.119667	-0.168829	0.904747	0.00283509	0.0297113	0.000113903	0.000352814	6	39	10	A1	Adipose. visceral (STARNET)	EpiXcan	0.998347	starnet_vaf	0.999981
5553	ENSG00000100033	PRODH	0.11958	0.00966615	0.904816	0.0392494	0.0575464	5.69968e-08	2.50459e-07	35	118	56	A1	Adipose. visceral (STARNET)	EpiXcan	0.998347	starnet_vaf	0.999981
5554	ENSG00000227825	SLC9A7P1	-0.119374	-0.0953802	0.904979	0.0266479	0.0167124	0.00400586	0.0102638	34	49	39	A1	Adipose. visceral (STARNET)	EpiXcan	0.998347	starnet_vaf	0.999981
5555	ENSG00000123607	TTC21B	-0.119348	-1.94379	0.905	7.10275e-05	0.0372203	1.32271e-05	4.56612e-05	1	17	3	A1	Adipose. visceral (STARNET)	EpiXcan	0.998347	starnet_vaf	0.999981
5556	ENSG00000186431	FCAR	-0.11929	-0.047885	0.905046	0.0392349	0.0261039	0.000270332	0.000800091	33	46	44	A1	Adipose. visceral (STARNET)	EpiXcan	0.998347	starnet_vaf	0.999981
5557	ENSG00000185507	IRF7	0.119156	0.0590055	0.905152	0.1092	0.193122	1.34109e-25	1.78557e-24	38	70	51	A1	Adipose. visceral (STARNET)	EpiXcan	0.998347	starnet_vaf	0.999981
5558	ENSG00000196867	ZFP28	-0.118995	-0.214083	0.905279	0.0104068	0.0473446	9.01766e-07	3.5309e-06	15	32	21	A1	Adipose. visceral (STARNET)	EpiXcan	0.998347	starnet_vaf	0.999981
5559	ENSG00000196208	GREB1	0.118537	0.0349323	0.905643	0.0136151	0.0622582	1.74085e-08	7.99275e-08	12	21	15	A1	Adipose. visceral (STARNET)	EpiXcan	0.998347	starnet_vaf	0.999981
5560	ENSG00000120949	TNFRSF8	-0.118519	-0.19031	0.905656	0.0126997	0.0443049	2.2224e-06	8.32845e-06	23	40	34	A1	Adipose. visceral (STARNET)	EpiXcan	0.998347	starnet_vaf	0.999981
5561	ENSG00000060709	RIMBP2	-0.11839	-0.0820737	0.905758	0.125691	0.172727	9.03635e-23	1.05595e-21	34	47	41	A1	Adipose. visceral (STARNET)	EpiXcan	0.998347	starnet_vaf	0.999981
5562	ENSG00000266964	FXYD1	-0.118389	-0.122046	0.905759	0.00769006	0.0257433	0.000309798	0.000910647	8	12	9	A1	Adipose. visceral (STARNET)	EpiXcan	0.998347	starnet_vaf	0.999981
5563	ENSG00000132300	PTCD3	0.118311	0.190225	0.905822	0.0183637	0.0334651	4.04239e-05	0.000131389	17	34	20	A1	Adipose. visceral (STARNET)	EpiXcan	0.998347	starnet_vaf	0.999981
5564	ENSG00000143224	PPOX	0.117804	0.123196	0.906223	0.00778934	0.0176266	0.00302696	0.00788195	5	9	8	A1	Adipose. visceral (STARNET)	EpiXcan	0.998347	starnet_vaf	0.999981
5565	ENSG00000175264	CHST1	-0.117737	-0.342298	0.906276	0.00109414	0.0419097	4.38529e-06	1.58981e-05	3	8	4	A1	Adipose. visceral (STARNET)	EpiXcan	0.998347	starnet_vaf	0.999981
5566	ENSG00000147408	CSGALNACT1	0.117632	0.106128	0.906359	0.0415709	0.0627421	1.36484e-08	6.32969e-08	32	44	36	A1	Adipose. visceral (STARNET)	EpiXcan	0.998347	starnet_vaf	0.999981
5567	ENSG00000156381	ANKRD9	0.117272	0.172706	0.906645	0.00432491	0.0459441	1.12192e-06	4.35434e-06	14	16	16	A1	Adipose. visceral (STARNET)	EpiXcan	0.998347	starnet_vaf	0.999981
5568	ENSG00000185088	RPS27L	0.117155	0.144982	0.906737	0.0124791	0.0489109	6.76187e-07	2.67859e-06	12	59	14	A1	Adipose. visceral (STARNET)	EpiXcan	0.998347	starnet_vaf	0.999981
5569	ENSG00000173545	ZNF622	-0.117097	-0.0790664	0.906783	0.0196128	0.0195348	0.00167662	0.00452041	21	24	23	A1	Adipose. visceral (STARNET)	EpiXcan	0.998347	starnet_vaf	0.999981
5570	ENSG00000076944	STXBP2	-0.11684	-0.0722542	0.906987	0.0201794	0.0663602	2.28482e-09	1.13389e-08	10	14	14	A1	Adipose. visceral (STARNET)	EpiXcan	0.998347	starnet_vaf	0.999981
5571	ENSG00000163866	SMIM12	0.116598	0.0415845	0.907179	0.113446	0.143975	1.02278e-18	9.71125e-18	49	76	58	A1	Adipose. visceral (STARNET)	EpiXcan	0.998347	starnet_vaf	0.999981
5572	ENSG00000120733	KDM3B	-0.116538	-0.0863102	0.907227	0.0187259	0.0552887	1.10792e-07	4.75257e-07	19	22	22	A1	Adipose. visceral (STARNET)	EpiXcan	0.998347	starnet_vaf	0.999981
5573	ENSG00000197580	BCO2	0.116257	0.0183588	0.907449	0.424631	0.5444	3.33073e-97	3.51158e-95	18	26	22	A1	Adipose. visceral (STARNET)	EpiXcan	0.998347	starnet_vaf	0.999981
5574	ENSG00000164694	FNDC1	-0.115969	-0.18641	0.907677	0.0149318	0.0885393	6.65065e-12	4.03425e-11	15	28	20	A1	Adipose. visceral (STARNET)	EpiXcan	0.998347	starnet_vaf	0.999981
5575	ENSG00000238198	AL357055.3	0.11593	0.0809427	0.907708	0.0226943	0.116399	2.25543e-15	1.71758e-14	5	9	7	A1	Adipose. visceral (STARNET)	EpiXcan	0.998347	starnet_vaf	0.999981
5576	ENSG00000183671	GPR1	-0.115926	-0.123312	0.907711	0.0141506	0.0309576	8.33923e-05	0.000262303	11	66	11	A1	Adipose. visceral (STARNET)	EpiXcan	0.998347	starnet_vaf	0.999981
5577	ENSG00000100196	KDELR3	0.115832	0.158408	0.907786	0.0245084	0.13132	4.03778e-17	3.44957e-16	27	51	39	A1	Adipose. visceral (STARNET)	EpiXcan	0.998347	starnet_vaf	0.999981
5578	ENSG00000241316	SUCLG2-AS1	0.115627	0.0286897	0.907948	0.17565	0.288461	1.56996e-40	3.63338e-39	8	16	9	A1	Adipose. visceral (STARNET)	EpiXcan	0.998347	starnet_vaf	0.999981
5579	ENSG00000184792	OSBP2	0.115315	0.0372452	0.908195	0.0891073	0.121052	5.5294e-16	4.36737e-15	30	46	39	A1	Adipose. visceral (STARNET)	EpiXcan	0.998347	starnet_vaf	0.999981
5580	ENSG00000163995	ABLIM2	-0.115225	-0.0484771	0.908267	0.104235	0.157133	1.05044e-20	1.09051e-19	48	73	58	A1	Adipose. visceral (STARNET)	EpiXcan	0.998347	starnet_vaf	0.999981
5581	ENSG00000131507	NDFIP1	-0.115132	-0.134373	0.908341	0.0101488	0.0702397	1.70635e-09	8.55459e-09	10	14	13	A1	Adipose. visceral (STARNET)	EpiXcan	0.998347	starnet_vaf	0.999981
5582	ENSG00000260947	AL356489.2	-0.114855	-0.0480905	0.90856	0.259084	0.372662	8.98028e-56	3.34598e-54	26	60	33	A1	Adipose. visceral (STARNET)	EpiXcan	0.998347	starnet_vaf	0.999981
5583	ENSG00000165795	NDRG2	0.113987	0.0493963	0.909248	0.0228536	0.0495022	4.94852e-07	1.98178e-06	12	16	13	A1	Adipose. visceral (STARNET)	EpiXcan	0.998347	starnet_vaf	0.999981
5584	ENSG00000188157	AGRN	0.113969	0.0345597	0.909262	0.107962	0.275992	3.98112e-38	8.55941e-37	7	14	9	A1	Adipose. visceral (STARNET)	EpiXcan	0.998347	starnet_vaf	0.999981
5585	ENSG00000151413	NUBPL	-0.113835	-0.135323	0.909369	0.00969426	0.0272367	0.000185081	0.000560361	11	22	16	A1	Adipose. visceral (STARNET)	EpiXcan	0.998347	starnet_vaf	0.999981
5586	ENSG00000132256	TRIM5	-0.113731	-0.044308	0.909451	0.0162166	0.0460302	1.3982e-06	5.36114e-06	11	19	16	A1	Adipose. visceral (STARNET)	EpiXcan	0.998347	starnet_vaf	0.999981
5587	ENSG00000117791	MARC2	-0.113479	-0.0268069	0.90965	0.148169	0.206267	1.56422e-27	2.26716e-26	36	51	40	A1	Adipose. visceral (STARNET)	EpiXcan	0.998347	starnet_vaf	0.999981
5588	ENSG00000197757	HOXC6	-0.113328	-0.116452	0.90977	0.0134306	0.0150605	0.00614552	0.0153832	15	20	19	A1	Adipose. visceral (STARNET)	EpiXcan	0.998347	starnet_vaf	0.999981
5589	ENSG00000023228	NDUFS1	-0.113262	-0.0845837	0.909823	0.0245168	0.0717944	1.19539e-09	6.06776e-09	26	47	33	A1	Adipose. visceral (STARNET)	EpiXcan	0.998347	starnet_vaf	0.999981
5590	ENSG00000162869	PPP1R21	-0.11294	-0.0720025	0.910079	0.0569344	0.123448	3.90467e-16	3.11171e-15	27	39	33	A1	Adipose. visceral (STARNET)	EpiXcan	0.998347	starnet_vaf	0.999981
5591	ENSG00000259683	AC243562.2	-0.112874	-0.0359818	0.910131	0.0400105	0.138063	4.57243e-18	4.14783e-17	16	48	24	A1	Adipose. visceral (STARNET)	EpiXcan	0.998347	starnet_vaf	0.999981
5592	ENSG00000160226	C21orf2	-0.112865	-0.0252124	0.910138	0.184669	0.345879	2.7829e-52	9.34175e-51	4	20	5	A1	Adipose. visceral (STARNET)	EpiXcan	0.998347	starnet_vaf	0.999981
5593	ENSG00000138867	GUCD1	0.112704	-0.123429	0.910265	0.0293106	0.0363282	1.98012e-05	6.69113e-05	15	21	21	A1	Adipose. visceral (STARNET)	EpiXcan	0.998347	starnet_vaf	0.999981
5594	ENSG00000143842	SOX13	0.112679	0.0145003	0.910285	0.0470366	0.013669	0.00920962	0.0225767	54	88	66	A1	Adipose. visceral (STARNET)	EpiXcan	0.998347	starnet_vaf	0.999981
5595	ENSG00000141013	GAS8	-0.112667	-0.0937169	0.910294	0.127696	0.129027	4.7213e-17	4.00228e-16	70	112	91	A1	Adipose. visceral (STARNET)	EpiXcan	0.998347	starnet_vaf	0.999981
5596	ENSG00000180008	SOCS4	-0.112491	0.239262	0.910434	0.0181301	0.0116121	0.0160349	0.0381137	21	31	21	A1	Adipose. visceral (STARNET)	EpiXcan	0.998347	starnet_vaf	0.999981
5597	ENSG00000197857	ZNF44	0.112376	0.146566	0.910525	0.0205008	0.0110351	0.0194055	0.0455699	35	48	48	A1	Adipose. visceral (STARNET)	EpiXcan	0.998347	starnet_vaf	0.999981
5598	ENSG00000142319	SLC6A3	0.112285	0.0262306	0.910598	0.0599256	0.131683	3.36798e-17	2.886e-16	20	74	23	A1	Adipose. visceral (STARNET)	EpiXcan	0.998347	starnet_vaf	0.999981
5599	ENSG00000165102	HGSNAT	0.111977	0.0727898	0.910842	0.0204129	0.077796	1.84387e-10	1.00358e-09	11	38	15	A1	Adipose. visceral (STARNET)	EpiXcan	0.998347	starnet_vaf	0.999981
5600	ENSG00000226329	AC005682.1	0.111769	-0.0328051	0.911007	0.0343713	0.0328435	4.80027e-05	0.000154645	21	46	26	A1	Adipose. visceral (STARNET)	EpiXcan	0.998347	starnet_vaf	0.999981
5601	ENSG00000150687	PRSS23	-0.111617	-0.179066	0.911127	0.0319343	0.056102	7.32071e-08	3.18934e-07	24	29	28	A1	Adipose. visceral (STARNET)	EpiXcan	0.998347	starnet_vaf	0.999981
5602	ENSG00000196511	TPK1	-0.111375	-0.0602486	0.911319	0.0403297	0.0520207	2.50978e-07	1.03752e-06	14	23	18	A1	Adipose. visceral (STARNET)	EpiXcan	0.998347	starnet_vaf	0.999981
5603	ENSG00000163964	PIGX	0.111309	-0.0230987	0.911372	0.0669761	0.10315	1.52329e-13	1.03193e-12	56	76	71	A1	Adipose. visceral (STARNET)	EpiXcan	0.998347	starnet_vaf	0.999981
5604	ENSG00000178568	ERBB4	-0.110189	-0.0867061	0.912259	0.0408459	0.137644	2.23011e-18	2.0638e-17	23	32	27	A1	Adipose. visceral (STARNET)	EpiXcan	0.998347	starnet_vaf	0.999981
5605	ENSG00000051382	PIK3CB	0.110083	0.125812	0.912344	0.0183336	0.0137033	0.00815467	0.0201188	34	49	39	A1	Adipose. visceral (STARNET)	EpiXcan	0.998347	starnet_vaf	0.999981
5606	ENSG00000164099	PRSS12	-0.11001	0.0314515	0.912401	0.0940706	0.107232	2.88739e-14	2.05378e-13	21	67	23	A1	Adipose. visceral (STARNET)	EpiXcan	0.998347	starnet_vaf	0.999981
5607	ENSG00000148358	GPR107	-0.109997	-0.151316	0.912412	0.0214344	0.0247573	0.000413038	0.00119633	34	45	40	A1	Adipose. visceral (STARNET)	EpiXcan	0.998347	starnet_vaf	0.999981
5608	ENSG00000142046	TMEM91	-0.109255	-0.0607052	0.913	0.0213814	0.0639139	8.5111e-09	4.02721e-08	1	5	1	A1	Adipose. visceral (STARNET)	EpiXcan	0.998347	starnet_vaf	0.999981
5609	ENSG00000146192	FGD2	-0.109107	-0.100063	0.913118	0.0162002	0.0163497	0.00430382	0.0109916	19	22	20	A1	Adipose. visceral (STARNET)	EpiXcan	0.998347	starnet_vaf	0.999981
5610	ENSG00000175220	ARHGAP1	0.108991	0.0291912	0.91321	0.0568251	0.132442	2.85331e-17	2.4583e-16	9	24	11	A1	Adipose. visceral (STARNET)	EpiXcan	0.998347	starnet_vaf	0.999981
5611	ENSG00000189007	ADAT2	0.108887	0.0558474	0.913292	0.0382762	0.0316345	6.24694e-05	0.000199401	31	68	32	A1	Adipose. visceral (STARNET)	EpiXcan	0.998347	starnet_vaf	0.999981
5612	ENSG00000112425	EPM2A	-0.108537	-0.186327	0.91357	0.00416058	0.0260697	0.000303871	0.000894703	2	5	3	A1	Adipose. visceral (STARNET)	EpiXcan	0.998347	starnet_vaf	0.999981
5613	ENSG00000008083	JARID2	-0.108303	-0.165179	0.913756	0.00411316	0.0152002	0.0060763	0.0152234	12	53	14	A1	Adipose. visceral (STARNET)	EpiXcan	0.998347	starnet_vaf	0.999981
5614	ENSG00000163565	IFI16	0.108263	0.0776958	0.913787	0.0142762	0.039536	7.54196e-06	2.66929e-05	8	47	8	A1	Adipose. visceral (STARNET)	EpiXcan	0.998347	starnet_vaf	0.999981
5615	ENSG00000088035	ALG6	0.10826	-0.217903	0.913789	0.00633961	0.0231624	0.000656587	0.00185054	3	5	3	A1	Adipose. visceral (STARNET)	EpiXcan	0.998347	starnet_vaf	0.999981
5616	ENSG00000178882	RFLNA	-0.108177	-0.0316793	0.913855	0.139101	0.278793	1.06884e-38	2.33683e-37	22	35	29	A1	Adipose. visceral (STARNET)	EpiXcan	0.998347	starnet_vaf	0.999981
5617	ENSG00000174780	SRP72	0.107897	0.0440504	0.914077	0.0737321	0.205755	2.09247e-27	3.01439e-26	24	36	31	A1	Adipose. visceral (STARNET)	EpiXcan	0.998347	starnet_vaf	0.999981
5618	ENSG00000135926	TMBIM1	0.107885	0.0389379	0.914087	0.143839	0.232973	2.61259e-31	4.40059e-30	38	57	45	A1	Adipose. visceral (STARNET)	EpiXcan	0.998347	starnet_vaf	0.999981
5619	ENSG00000174899	PQLC2L	-0.106712	-0.0649357	0.915017	0.0441217	0.0987532	4.47973e-13	2.94776e-12	11	24	14	A1	Adipose. visceral (STARNET)	EpiXcan	0.998347	starnet_vaf	0.999981
5620	ENSG00000130517	PGPEP1	0.106164	0.0380215	0.915452	0.0883859	0.141779	1.172e-18	1.10911e-17	14	23	14	A1	Adipose. visceral (STARNET)	EpiXcan	0.998347	starnet_vaf	0.999981
5621	ENSG00000137285	TUBB2B	-0.105936	-0.0294197	0.915633	0.036325	0.0515122	2.92497e-07	1.20078e-06	33	50	47	A1	Adipose. visceral (STARNET)	EpiXcan	0.998347	starnet_vaf	0.999981
5622	ENSG00000138463	DIRC2	-0.105849	-0.0533992	0.915702	0.024192	0.0506464	3.94458e-07	1.59634e-06	24	35	29	A1	Adipose. visceral (STARNET)	EpiXcan	0.998347	starnet_vaf	0.999981
5623	ENSG00000148498	PARD3	0.105791	0.0533698	0.915748	0.0224223	0.0389722	7.40562e-06	2.62788e-05	13	17	16	A1	Adipose. visceral (STARNET)	EpiXcan	0.998347	starnet_vaf	0.999981
5624	ENSG00000196236	XPNPEP3	-0.105646	0.0320664	0.915863	0.0134407	0.0676193	3.77568e-09	1.84291e-08	19	26	21	A1	Adipose. visceral (STARNET)	EpiXcan	0.998347	starnet_vaf	0.999981
5625	ENSG00000174749	C4orf32	0.105403	0.101301	0.916056	0.00872978	0.0302134	9.79466e-05	0.000305651	5	18	8	A1	Adipose. visceral (STARNET)	EpiXcan	0.998347	starnet_vaf	0.999981
5626	ENSG00000166387	PPFIBP2	0.105304	0.117591	0.916135	0.0220459	0.0223115	0.000794842	0.00221519	35	74	41	A1	Adipose. visceral (STARNET)	EpiXcan	0.998347	starnet_vaf	0.999981
5627	ENSG00000151718	WWC2	0.105088	0.195554	0.916306	0.00375891	0.0159288	0.00464713	0.0118217	3	5	5	A1	Adipose. visceral (STARNET)	EpiXcan	0.998347	starnet_vaf	0.999981
5628	ENSG00000151687	ANKAR	0.104924	0.117857	0.916436	0.00699023	0.0221619	0.000845267	0.00234745	6	8	8	A1	Adipose. visceral (STARNET)	EpiXcan	0.998347	starnet_vaf	0.999981
5629	ENSG00000111275	ALDH2	-0.103993	-0.0916846	0.917175	0.0302603	0.0755196	3.22479e-10	1.71904e-09	15	52	21	A1	Adipose. visceral (STARNET)	EpiXcan	0.998347	starnet_vaf	0.999981
5630	ENSG00000125977	EIF2S2	0.103839	0.405635	0.917297	0.00771614	0.0181207	0.00268125	0.00703452	15	45	18	A1	Adipose. visceral (STARNET)	EpiXcan	0.998347	starnet_vaf	0.999981
5631	ENSG00000227855	DPY19L2P3	-0.103802	-0.166226	0.917327	0.00764547	0.0185137	0.00240766	0.006366	25	86	30	A1	Adipose. visceral (STARNET)	EpiXcan	0.998347	starnet_vaf	0.999981
5632	ENSG00000171962	DRC3	-0.103609	-0.0561479	0.91748	0.0282533	0.0435451	1.85423e-06	7.00964e-06	14	14	14	A1	Adipose. visceral (STARNET)	EpiXcan	0.998347	starnet_vaf	0.999981
5633	ENSG00000214944	ARHGEF28	0.103425	0.0292696	0.917626	0.0494344	0.108764	1.8407e-14	1.32921e-13	18	41	24	A1	Adipose. visceral (STARNET)	EpiXcan	0.998347	starnet_vaf	0.999981
5634	ENSG00000130413	STK33	0.103368	0.0759661	0.917671	0.0527844	0.0365265	1.69048e-05	5.75613e-05	36	53	41	A1	Adipose. visceral (STARNET)	EpiXcan	0.998347	starnet_vaf	0.999981
5635	ENSG00000141759	TXNL4A	0.103115	-0.00568395	0.917872	0.103472	0.205601	1.17381e-27	1.71705e-26	14	22	16	A1	Adipose. visceral (STARNET)	EpiXcan	0.998347	starnet_vaf	0.999981
5636	ENSG00000215252	GOLGA8B	0.103005	0.0305364	0.917959	0.118514	0.242968	5.78872e-33	1.04557e-31	8	87	10	A1	Adipose. visceral (STARNET)	EpiXcan	0.998347	starnet_vaf	0.999981
5637	ENSG00000145743	FBXL17	-0.102891	-0.017931	0.918049	0.0519496	0.0334889	4.27529e-05	0.000138296	45	74	54	A1	Adipose. visceral (STARNET)	EpiXcan	0.998347	starnet_vaf	0.999981
5638	ENSG00000055732	MCOLN3	0.102646	0.011556	0.918244	0.0480931	0.0792626	1.51799e-10	8.29387e-10	16	23	20	A1	Adipose. visceral (STARNET)	EpiXcan	0.998347	starnet_vaf	0.999981
5639	ENSG00000081923	ATP8B1	0.102342	-0.0412166	0.918485	0.0125215	0.0124773	0.0127997	0.0308462	22	28	26	A1	Adipose. visceral (STARNET)	EpiXcan	0.998347	starnet_vaf	0.999981
5640	ENSG00000197016	ZNF470	-0.102328	-0.068426	0.918496	0.0177379	0.128496	8.16693e-17	6.79369e-16	10	17	15	A1	Adipose. visceral (STARNET)	EpiXcan	0.998347	starnet_vaf	0.999981
5641	ENSG00000001460	STPG1	0.102209	0.0770792	0.91859	0.0298085	0.0707102	1.42556e-09	7.19247e-09	10	47	11	A1	Adipose. visceral (STARNET)	EpiXcan	0.998347	starnet_vaf	0.999981
5642	ENSG00000183617	MRPL54	0.102149	0.0717437	0.918638	0.0550455	0.368283	5.09291e-55	1.83978e-53	35	65	47	A1	Adipose. visceral (STARNET)	EpiXcan	0.998347	starnet_vaf	0.999981
5643	ENSG00000146409	SLC18B1	-0.102127	-0.0671148	0.918656	0.0163308	0.0483625	6.16397e-07	2.45129e-06	7	26	8	A1	Adipose. visceral (STARNET)	EpiXcan	0.998347	starnet_vaf	0.999981
5644	ENSG00000188010	MORN2	0.102002	0.0959045	0.918755	0.014511	0.0392888	6.17924e-06	2.20867e-05	2	3	2	A1	Adipose. visceral (STARNET)	EpiXcan	0.998347	starnet_vaf	0.999981
5645	ENSG00000153993	SEMA3D	-0.101826	-0.0449883	0.918895	0.0382943	0.13321	1.6619e-17	1.45472e-16	27	43	39	A1	Adipose. visceral (STARNET)	EpiXcan	0.998347	starnet_vaf	0.999981
5646	ENSG00000166170	BAG5	0.101547	0.0830528	0.919117	0.0124296	0.0689521	2.00042e-09	9.97967e-09	10	24	13	A1	Adipose. visceral (STARNET)	EpiXcan	0.998347	starnet_vaf	0.999981
5647	ENSG00000273117	AC144652.1	0.101445	-0.0340037	0.919197	0.0662648	0.162238	9.43408e-22	1.03448e-20	17	42	19	A1	Adipose. visceral (STARNET)	EpiXcan	0.998347	starnet_vaf	0.999981
5648	ENSG00000126246	IGFLR1	-0.101293	-0.0544971	0.919318	0.0235184	0.0379508	1.14695e-05	3.98645e-05	6	32	8	A1	Adipose. visceral (STARNET)	EpiXcan	0.998347	starnet_vaf	0.999981
5649	ENSG00000168101	NUDT16L1	0.101066	0.0781642	0.919498	0.028982	0.0403775	6.54919e-06	2.33562e-05	19	30	25	A1	Adipose. visceral (STARNET)	EpiXcan	0.998347	starnet_vaf	0.999981
5650	ENSG00000197226	TBC1D9B	0.100833	0.0416542	0.919683	0.322567	0.413505	9.74604e-65	4.53318e-63	42	57	49	A1	Adipose. visceral (STARNET)	EpiXcan	0.998347	starnet_vaf	0.999981
5651	ENSG00000176956	LY6H	0.100694	0.0256614	0.919794	0.103887	0.25882	2.81843e-36	5.65792e-35	12	27	19	A1	Adipose. visceral (STARNET)	EpiXcan	0.998347	starnet_vaf	0.999981
5652	ENSG00000160191	PDE9A	0.100448	0.0138515	0.919988	0.0788193	0.112275	7.77633e-15	5.77062e-14	51	114	72	A1	Adipose. visceral (STARNET)	EpiXcan	0.998347	starnet_vaf	0.999981
5653	ENSG00000162623	TYW3	0.100432	0.159727	0.920001	0.0587531	0.120196	1.06339e-15	8.25262e-15	29	44	34	A1	Adipose. visceral (STARNET)	EpiXcan	0.998347	starnet_vaf	0.999981
5654	ENSG00000163879	DNALI1	0.100063	0.0517605	0.920294	0.239002	0.323691	8.21412e-47	2.38595e-45	45	86	53	A1	Adipose. visceral (STARNET)	EpiXcan	0.998347	starnet_vaf	0.999981
5655	ENSG00000185475	TMEM179B	-0.0999004	-0.0821063	0.920423	0.00524411	0.0164171	0.00426753	0.0109068	8	26	10	A1	Adipose. visceral (STARNET)	EpiXcan	0.998347	starnet_vaf	0.999981
5656	ENSG00000138162	TACC2	0.0996551	0.0326944	0.920618	0.206822	0.237365	8.5026e-33	1.51841e-31	52	97	59	A1	Adipose. visceral (STARNET)	EpiXcan	0.998347	starnet_vaf	0.999981
5657	ENSG00000186868	MAPT	0.0996165	0.0597466	0.920649	0.0773618	0.178732	3.97877e-24	5.00263e-23	30	69	47	A1	Adipose. visceral (STARNET)	EpiXcan	0.998347	starnet_vaf	0.999981
5658	ENSG00000115138	POMC	-0.099345	0.0191362	0.920864	0.0766888	0.212395	1.79871e-28	2.73223e-27	11	37	17	A1	Adipose. visceral (STARNET)	EpiXcan	0.998347	starnet_vaf	0.999981
5659	ENSG00000111348	ARHGDIB	0.0987905	-0.180196	0.921305	0.0118699	0.0151956	0.00562856	0.0141564	15	16	16	A1	Adipose. visceral (STARNET)	EpiXcan	0.998347	starnet_vaf	0.999981
5660	ENSG00000066654	THUMPD1	0.0986922	-0.0433989	0.921383	0.00870666	0.0414709	4.05672e-06	1.47595e-05	6	18	7	A1	Adipose. visceral (STARNET)	EpiXcan	0.998347	starnet_vaf	0.999981
5661	ENSG00000153012	LGI2	0.0984264	-0.0216898	0.921594	0.0221841	0.0253389	0.000375903	0.00109389	16	47	17	A1	Adipose. visceral (STARNET)	EpiXcan	0.998347	starnet_vaf	0.999981
5662	ENSG00000070087	PFN2	0.0984185	0.520004	0.9216	0.00037024	0.045983	1.19326e-06	4.61514e-06	1	22	2	A1	Adipose. visceral (STARNET)	EpiXcan	0.998347	starnet_vaf	0.999981
5663	ENSG00000040531	CTNS	0.09784	0.0596649	0.922059	0.0985483	0.276424	3.48729e-39	7.75541e-38	33	83	44	A1	Adipose. visceral (STARNET)	EpiXcan	0.998347	starnet_vaf	0.999981
5664	ENSG00000219626	FAM228B	0.0974419	0.0294131	0.922375	0.123642	0.256571	4.99421e-35	9.65795e-34	38	84	54	A1	Adipose. visceral (STARNET)	EpiXcan	0.998347	starnet_vaf	0.999981
5665	ENSG00000219607	PPP1R3G	-0.0970835	-0.119119	0.92266	0.0446014	0.0761981	3.73927e-10	1.98438e-09	40	54	53	A1	Adipose. visceral (STARNET)	EpiXcan	0.998347	starnet_vaf	0.999981
5666	ENSG00000256087	ZNF432	0.0970833	0.0816856	0.92266	0.0166738	0.0425753	3.27982e-06	1.20718e-05	6	14	8	A1	Adipose. visceral (STARNET)	EpiXcan	0.998347	starnet_vaf	0.999981
5667	ENSG00000116977	LGALS8	-0.096752	-0.024806	0.922923	0.0271659	0.0716687	1.23777e-09	6.27618e-09	32	55	43	A1	Adipose. visceral (STARNET)	EpiXcan	0.998347	starnet_vaf	0.999981
5668	ENSG00000115827	DCAF17	-0.0967193	-0.112767	0.922949	0.00651545	0.0152877	0.00573643	0.0144074	16	20	19	A1	Adipose. visceral (STARNET)	EpiXcan	0.998347	starnet_vaf	0.999981
5669	ENSG00000103876	FAH	0.0965675	-0.0791536	0.92307	0.0145797	0.0770073	1.86734e-10	1.0152e-09	15	102	18	A1	Adipose. visceral (STARNET)	EpiXcan	0.998347	starnet_vaf	0.999981
5670	ENSG00000131591	C1orf159	0.0959548	0.0944842	0.923556	0.0328334	0.0191552	0.00199912	0.00534236	18	50	22	A1	Adipose. visceral (STARNET)	EpiXcan	0.998347	starnet_vaf	0.999981
5671	ENSG00000228998	AC091167.2	0.0959527	0.0359039	0.923558	0.110483	0.185518	8.10133e-25	1.0435e-23	12	18	16	A1	Adipose. visceral (STARNET)	EpiXcan	0.998347	starnet_vaf	0.999981
5672	ENSG00000225361	PPP1R26-AS1	-0.0956928	-0.263523	0.923765	0.0066977	0.0236661	0.000540312	0.00154299	6	7	7	A1	Adipose. visceral (STARNET)	EpiXcan	0.998347	starnet_vaf	0.999981
5673	ENSG00000137841	PLCB2	-0.0950361	-0.0472623	0.924286	0.0346218	0.083227	3.2152e-11	1.85196e-10	7	8	7	A1	Adipose. visceral (STARNET)	EpiXcan	0.998347	starnet_vaf	0.999981
5674	ENSG00000112319	EYA4	0.095001	0.0886755	0.924314	0.0125924	0.0452329	1.74563e-06	6.62724e-06	12	27	16	A1	Adipose. visceral (STARNET)	EpiXcan	0.998347	starnet_vaf	0.999981
5675	ENSG00000234616	JRK	0.0949727	0.0518589	0.924337	0.0424621	0.0929447	2.96223e-12	1.8347e-11	7	13	10	A1	Adipose. visceral (STARNET)	EpiXcan	0.998347	starnet_vaf	0.999981
5676	ENSG00000105849	TWISTNB	0.0948884	0.0387411	0.924403	0.0282875	0.0219678	0.000906927	0.00251036	35	50	48	A1	Adipose. visceral (STARNET)	EpiXcan	0.998347	starnet_vaf	0.999981
5677	ENSG00000129480	DTD2	0.0944584	0.0559805	0.924745	0.0300922	0.0791647	9.38324e-11	5.21482e-10	21	40	24	A1	Adipose. visceral (STARNET)	EpiXcan	0.998347	starnet_vaf	0.999981
5678	ENSG00000143376	SNX27	0.0944541	-0.00175605	0.924748	0.0354066	0.080399	1.08973e-10	6.01634e-10	20	35	26	A1	Adipose. visceral (STARNET)	EpiXcan	0.998347	starnet_vaf	0.999981
5679	ENSG00000146457	WTAP	0.0939656	0.0264264	0.925136	0.0669565	0.0757021	3.76672e-10	1.99597e-09	30	60	35	A1	Adipose. visceral (STARNET)	EpiXcan	0.998347	starnet_vaf	0.999981
5680	ENSG00000198885	ITPRIPL1	-0.0935844	-0.0424079	0.925439	0.0162017	0.0363433	1.93986e-05	6.57068e-05	3	6	4	A1	Adipose. visceral (STARNET)	EpiXcan	0.998347	starnet_vaf	0.999981
5681	ENSG00000165389	SPTSSA	0.0932821	0.0970516	0.925679	0.0178678	0.0672745	3.46798e-09	1.69972e-08	8	15	9	A1	Adipose. visceral (STARNET)	EpiXcan	0.998347	starnet_vaf	0.999981
5682	ENSG00000226124	FTCDNL1	-0.0931274	-0.0293559	0.925802	0.187484	0.438358	1.79991e-69	9.81536e-68	22	35	31	A1	Adipose. visceral (STARNET)	EpiXcan	0.998347	starnet_vaf	0.999981
5683	ENSG00000131100	ATP6V1E1	-0.0930776	0.0135496	0.925842	0.0133577	0.0312007	6.7273e-05	0.000213823	16	23	17	A1	Adipose. visceral (STARNET)	EpiXcan	0.998347	starnet_vaf	0.999981
5684	ENSG00000197496	SLC2A10	-0.0927993	-0.0257358	0.926063	0.0171462	0.0355246	2.38132e-05	7.9674e-05	12	21	17	A1	Adipose. visceral (STARNET)	EpiXcan	0.998347	starnet_vaf	0.999981
5685	ENSG00000256053	APOPT1	-0.0923149	-0.0801571	0.926448	0.023321	0.0670184	4.61684e-09	2.23889e-08	18	25	21	A1	Adipose. visceral (STARNET)	EpiXcan	0.998347	starnet_vaf	0.999981
5686	ENSG00000151892	GFRA1	-0.0917943	-0.0791134	0.926861	0.0569179	0.088356	1.1602e-11	6.89772e-11	19	34	21	A1	Adipose. visceral (STARNET)	EpiXcan	0.998347	starnet_vaf	0.999981
5687	ENSG00000178297	TMPRSS9	-0.0917483	-0.035435	0.926898	0.0407072	0.108781	1.88337e-14	1.35933e-13	10	27	12	A1	Adipose. visceral (STARNET)	EpiXcan	0.998347	starnet_vaf	0.999981
5688	ENSG00000258768	AL356019.2	-0.0917375	-0.0703915	0.926907	0.034825	0.065814	5.93289e-09	2.84511e-08	34	45	40	A1	Adipose. visceral (STARNET)	EpiXcan	0.998347	starnet_vaf	0.999981
5689	ENSG00000008226	DLEC1	-0.091472	-0.13257	0.927118	0.0535229	0.128677	4.34488e-17	3.69639e-16	23	39	31	A1	Adipose. visceral (STARNET)	EpiXcan	0.998347	starnet_vaf	0.999981
5690	ENSG00000131401	NAPSB	-0.0913771	-0.128668	0.927193	0.0690606	0.198771	7.44557e-27	1.0482e-25	20	43	27	A1	Adipose. visceral (STARNET)	EpiXcan	0.998347	starnet_vaf	0.999981
5691	ENSG00000244479	OR2A1-AS1	-0.0912827	0.0210642	0.927268	0.120225	0.235928	6.28519e-32	1.09361e-30	68	125	91	A1	Adipose. visceral (STARNET)	EpiXcan	0.998347	starnet_vaf	0.999981
5692	ENSG00000064886	CHI3L2	0.0912583	0.0926186	0.927287	0.0139077	0.0264795	0.000244286	0.000728457	27	114	41	A1	Adipose. visceral (STARNET)	EpiXcan	0.998347	starnet_vaf	0.999981
5693	ENSG00000115255	REEP6	0.0909273	-0.0272625	0.92755	0.0263238	0.053427	1.79598e-07	7.53824e-07	34	76	42	A1	Adipose. visceral (STARNET)	EpiXcan	0.998347	starnet_vaf	0.999981
5694	ENSG00000086475	SEPHS1	-0.0908804	-0.0476002	0.927588	0.0372673	0.0575438	4.54029e-08	2.01001e-07	33	39	37	A1	Adipose. visceral (STARNET)	EpiXcan	0.998347	starnet_vaf	0.999981
5695	ENSG00000197183	NOL4L	0.0908631	0.579438	0.927601	0.000271636	0.0212793	0.00116106	0.00318041	3	7	5	A1	Adipose. visceral (STARNET)	EpiXcan	0.998347	starnet_vaf	0.999981
5696	ENSG00000112902	SEMA5A	0.0903105	0.0385546	0.928041	0.0744336	0.163625	7.17709e-22	7.93718e-21	7	16	9	A1	Adipose. visceral (STARNET)	EpiXcan	0.998347	starnet_vaf	0.999981
5697	ENSG00000138759	FRAS1	0.0902542	0.0759955	0.928085	0.0521677	0.0375454	1.00247e-05	3.50743e-05	51	64	58	A1	Adipose. visceral (STARNET)	EpiXcan	0.998347	starnet_vaf	0.999981
5698	ENSG00000157152	SYN2	-0.0902104	-0.00159034	0.92812	0.0805398	0.118656	1.25919e-15	9.72966e-15	29	42	38	A1	Adipose. visceral (STARNET)	EpiXcan	0.998347	starnet_vaf	0.999981
5699	ENSG00000168038	ULK4	-0.0900595	-0.0249803	0.92824	0.175887	0.322749	1.71187e-46	4.92222e-45	17	21	19	A1	Adipose. visceral (STARNET)	EpiXcan	0.998347	starnet_vaf	0.999981
5700	ENSG00000250327	RPSAP70	0.0899087	0.0277451	0.92836	0.157098	0.207644	4.74867e-28	7.09211e-27	28	65	33	A1	Adipose. visceral (STARNET)	EpiXcan	0.998347	starnet_vaf	0.999981
5701	ENSG00000154856	APCDD1	-0.0896287	-0.0219709	0.928582	0.0216232	0.0734831	7.7536e-10	4.01006e-09	29	52	33	A1	Adipose. visceral (STARNET)	EpiXcan	0.998347	starnet_vaf	0.999981
5702	ENSG00000214226	C17orf67	0.0891425	0.0963951	0.928969	0.0850293	0.0489235	5.97681e-07	2.37952e-06	85	104	103	A1	Adipose. visceral (STARNET)	EpiXcan	0.998347	starnet_vaf	0.999981
5703	ENSG00000160588	MPZL3	-0.0887223	-0.00376826	0.929303	0.030107	0.0466363	7.67348e-07	3.02791e-06	24	26	26	A1	Adipose. visceral (STARNET)	EpiXcan	0.998347	starnet_vaf	0.999981
5704	ENSG00000196932	TMEM26	0.088597	0.0180285	0.929402	0.213424	0.302898	1.25905e-42	3.1661e-41	9	55	10	A1	Adipose. visceral (STARNET)	EpiXcan	0.998347	starnet_vaf	0.999981
5705	ENSG00000216775	AL109918.1	0.0885895	0.0319993	0.929408	0.102476	0.418029	2.46884e-65	1.16741e-63	32	47	38	A1	Adipose. visceral (STARNET)	EpiXcan	0.998347	starnet_vaf	0.999981
5706	ENSG00000178338	ZNF354B	-0.0884502	-0.0549816	0.929519	0.0407509	0.0623944	1.36048e-08	6.31354e-08	42	68	51	A1	Adipose. visceral (STARNET)	EpiXcan	0.998347	starnet_vaf	0.999981
5707	ENSG00000120254	MTHFD1L	-0.0884482	-0.133507	0.92952	0.00529169	0.0265807	0.000247567	0.000737777	2	21	2	A1	Adipose. visceral (STARNET)	EpiXcan	0.998347	starnet_vaf	0.999981
5708	ENSG00000170011	MYRIP	0.0883684	0.0835475	0.929584	0.0127089	0.0184637	0.0024624	0.00649868	5	10	8	A1	Adipose. visceral (STARNET)	EpiXcan	0.998347	starnet_vaf	0.999981
5709	ENSG00000121864	ZNF639	0.0881433	0.0434159	0.929763	0.0778028	0.0666569	4.47398e-09	2.17183e-08	39	53	50	A1	Adipose. visceral (STARNET)	EpiXcan	0.998347	starnet_vaf	0.999981
5710	ENSG00000184227	ACOT1	-0.0880741	-0.0547175	0.929818	0.220101	0.501679	1.25911e-87	1.09944e-85	70	158	83	A1	Adipose. visceral (STARNET)	EpiXcan	0.998347	starnet_vaf	0.999981
5711	ENSG00000167077	MEI1	-0.0877774	-0.158055	0.930054	0.00731873	0.0280645	0.000185496	0.00056138	13	22	17	A1	Adipose. visceral (STARNET)	EpiXcan	0.998347	starnet_vaf	0.999981
5712	ENSG00000151690	MFSD6	0.0875793	0.0572118	0.930211	0.0249374	0.0657665	2.17365e-09	1.0806e-08	6	18	7	A1	Adipose. visceral (STARNET)	EpiXcan	0.998347	starnet_vaf	0.999981
5713	ENSG00000124596	OARD1	0.0874146	0.0262959	0.930342	0.0446049	0.0132576	0.0100216	0.024483	49	70	59	A1	Adipose. visceral (STARNET)	EpiXcan	0.998347	starnet_vaf	0.999981
5714	ENSG00000128915	ICE2	-0.0870953	-0.0394745	0.930596	0.0675312	0.0707024	6.25309e-10	3.2565e-09	32	50	42	A1	Adipose. visceral (STARNET)	EpiXcan	0.998347	starnet_vaf	0.999981
5715	ENSG00000156931	VPS8	0.0869361	0.0183323	0.930722	0.0455194	0.08112	7.93947e-11	4.44367e-10	23	42	26	A1	Adipose. visceral (STARNET)	EpiXcan	0.998347	starnet_vaf	0.999981
5716	ENSG00000136319	TTC5	0.0868254	0.0161847	0.93081	0.102029	0.0347676	2.08849e-05	7.04062e-05	81	133	99	A1	Adipose. visceral (STARNET)	EpiXcan	0.998347	starnet_vaf	0.999981
5717	ENSG00000100106	TRIOBP	0.0861999	0.0494199	0.931308	0.0530557	0.167637	3.52458e-22	3.96564e-21	6	14	7	A1	Adipose. visceral (STARNET)	EpiXcan	0.998347	starnet_vaf	0.999981
5718	ENSG00000082684	SEMA5B	0.0859535	-0.000420147	0.931503	0.161942	0.131957	1.64497e-17	1.4408e-16	103	139	133	A1	Adipose. visceral (STARNET)	EpiXcan	0.998347	starnet_vaf	0.999981
5719	ENSG00000139537	CCDC65	0.0859202	0.046188	0.93153	0.0345319	0.0524442	2.15147e-07	8.96427e-07	35	98	44	A1	Adipose. visceral (STARNET)	EpiXcan	0.998347	starnet_vaf	0.999981
5720	ENSG00000214087	ARL16	-0.0857279	-0.0402738	0.931683	0.133863	0.272208	6.87611e-38	1.46071e-36	56	79	72	A1	Adipose. visceral (STARNET)	EpiXcan	0.998347	starnet_vaf	0.999981
5721	ENSG00000176531	PHLDB3	-0.0855344	-0.0873335	0.931837	0.0173926	0.0339111	3.7989e-05	0.0001239	33	70	49	A1	Adipose. visceral (STARNET)	EpiXcan	0.998347	starnet_vaf	0.999981
5722	ENSG00000139998	RAB15	-0.0852337	0.0404535	0.932076	0.309574	0.389303	1.96866e-59	8.02862e-58	41	130	46	A1	Adipose. visceral (STARNET)	EpiXcan	0.998347	starnet_vaf	0.999981
5723	ENSG00000135604	STX11	-0.0852191	-0.141201	0.932087	0.0241522	0.0607439	2.54155e-08	1.14947e-07	29	41	33	A1	Adipose. visceral (STARNET)	EpiXcan	0.998347	starnet_vaf	0.999981
5724	ENSG00000272831	AC027644.3	0.0846376	0.0199352	0.932549	0.0816581	0.192841	1.28856e-26	1.79981e-25	22	53	27	A1	Adipose. visceral (STARNET)	EpiXcan	0.998347	starnet_vaf	0.999981
5725	ENSG00000132254	ARFIP2	0.0845838	-0.0716337	0.932592	0.00874217	0.0361133	1.79317e-05	6.09994e-05	9	15	10	A1	Adipose. visceral (STARNET)	EpiXcan	0.998347	starnet_vaf	0.999981
5726	ENSG00000256383	AC020910.2	0.0845614	0.0831967	0.93261	0.0116502	0.0882776	1.05089e-11	6.26881e-11	7	25	12	A1	Adipose. visceral (STARNET)	EpiXcan	0.998347	starnet_vaf	0.999981
5727	ENSG00000160284	SPATC1L	-0.0844913	-0.00437644	0.932666	0.374811	0.428406	1.85058e-67	9.4406e-66	87	179	108	A1	Adipose. visceral (STARNET)	EpiXcan	0.998347	starnet_vaf	0.999981
5728	ENSG00000075539	FRYL	-0.0843235	0.139223	0.932799	0.00686433	0.0236578	0.000536558	0.0015335	18	29	21	A1	Adipose. visceral (STARNET)	EpiXcan	0.998347	starnet_vaf	0.999981
5729	ENSG00000184349	EFNA5	0.0843224	-0.0686892	0.9328	0.020558	0.0243073	0.000485479	0.00139592	23	40	34	A1	Adipose. visceral (STARNET)	EpiXcan	0.998347	starnet_vaf	0.999981
5730	ENSG00000153786	ZDHHC7	-0.0841856	0.00353813	0.932909	0.0440001	0.0979046	6.93041e-13	4.48366e-12	24	52	34	A1	Adipose. visceral (STARNET)	EpiXcan	0.998347	starnet_vaf	0.999981
5731	ENSG00000120658	ENOX1	-0.0841451	-0.329668	0.932941	0.00121563	0.0432919	2.4865e-06	9.28882e-06	6	17	12	A1	Adipose. visceral (STARNET)	EpiXcan	0.998347	starnet_vaf	0.999981
5732	ENSG00000160233	LRRC3	-0.0837217	0.0993288	0.933278	0.0303255	0.022663	0.000693	0.00194776	17	27	21	A1	Adipose. visceral (STARNET)	EpiXcan	0.998347	starnet_vaf	0.999981
5733	ENSG00000244274	DBNDD2	0.0835574	-0.00916646	0.933408	0.0448882	0.0645652	5.65024e-09	2.71873e-08	21	39	25	A1	Adipose. visceral (STARNET)	EpiXcan	0.998347	starnet_vaf	0.999981
5734	ENSG00000165752	STK32C	-0.0833917	-0.01695	0.93354	0.129776	0.177754	2.35014e-23	2.8442e-22	73	108	90	A1	Adipose. visceral (STARNET)	EpiXcan	0.998347	starnet_vaf	0.999981
5735	ENSG00000139567	ACVRL1	-0.0833825	-0.0506027	0.933547	0.0235307	0.0656324	6.27215e-09	3.00072e-08	9	21	11	A1	Adipose. visceral (STARNET)	EpiXcan	0.998347	starnet_vaf	0.999981
5736	ENSG00000185437	SH3BGR	0.0832836	-0.0679264	0.933626	0.0552524	0.258491	4.63172e-36	9.25888e-35	69	113	85	A1	Adipose. visceral (STARNET)	EpiXcan	0.998347	starnet_vaf	0.999981
5737	ENSG00000148848	ADAM12	-0.0832832	-0.0452573	0.933626	0.00889389	0.0259573	0.000316711	0.000929433	8	8	8	A1	Adipose. visceral (STARNET)	EpiXcan	0.998347	starnet_vaf	0.999981
5738	ENSG00000251301	LINC02384	0.0831994	0.0463212	0.933693	0.0259711	0.0635552	9.29344e-09	4.37702e-08	13	20	18	A1	Adipose. visceral (STARNET)	EpiXcan	0.998347	starnet_vaf	0.999981
5739	ENSG00000119632	IFI27L2	-0.0831968	-0.025067	0.933695	0.0989335	0.119817	7.73788e-16	6.06127e-15	36	57	42	A1	Adipose. visceral (STARNET)	EpiXcan	0.998347	starnet_vaf	0.999981
5740	ENSG00000113319	RASGRF2	-0.0831855	-0.107157	0.933704	0.0173581	0.386242	2.78044e-59	1.12746e-57	53	116	69	A1	Adipose. visceral (STARNET)	EpiXcan	0.998347	starnet_vaf	0.999981
5741	ENSG00000160801	PTH1R	0.0829036	0.021976	0.933928	0.127754	0.189126	1.04733e-25	1.401e-24	10	28	12	A1	Adipose. visceral (STARNET)	EpiXcan	0.998347	starnet_vaf	0.999981
5742	ENSG00000174032	SLC25A30	-0.0828366	0.00602955	0.933981	0.0726168	0.117538	8.89872e-16	6.93622e-15	26	38	29	A1	Adipose. visceral (STARNET)	EpiXcan	0.998347	starnet_vaf	0.999981
5743	ENSG00000204138	PHACTR4	0.0825884	0.0394658	0.934179	0.074702	0.116019	2.21325e-15	1.68636e-14	25	41	27	A1	Adipose. visceral (STARNET)	EpiXcan	0.998347	starnet_vaf	0.999981
5744	ENSG00000158683	PKD1L1	-0.0823952	-0.152067	0.934332	0.0329665	0.0683954	2.94536e-09	1.45107e-08	41	79	49	A1	Adipose. visceral (STARNET)	EpiXcan	0.998347	starnet_vaf	0.999981
5745	ENSG00000187260	WDR86	-0.0822948	0.0187308	0.934412	0.104121	0.171253	1.26581e-22	1.46118e-21	55	132	69	A1	Adipose. visceral (STARNET)	EpiXcan	0.998347	starnet_vaf	0.999981
5746	ENSG00000144649	FAM198A	-0.0822277	-0.221852	0.934466	0.0119182	0.0405615	5.96192e-06	2.13367e-05	10	12	11	A1	Adipose. visceral (STARNET)	EpiXcan	0.998347	starnet_vaf	0.999981
5747	ENSG00000102554	KLF5	-0.082093	-2.36441	0.934573	1.27795e-05	0.0355886	1.97944e-05	6.69043e-05	2	3	3	A1	Adipose. visceral (STARNET)	EpiXcan	0.998347	starnet_vaf	0.999981
5748	ENSG00000120725	SIL1	-0.0820327	-0.173256	0.934621	0.0235987	0.0700408	1.17973e-09	5.99469e-09	16	36	19	A1	Adipose. visceral (STARNET)	EpiXcan	0.998347	starnet_vaf	0.999981
5749	ENSG00000149488	TMC2	0.081755	0.0221214	0.934842	0.162134	0.272491	1.66117e-38	3.60968e-37	10	15	12	A1	Adipose. visceral (STARNET)	EpiXcan	0.998347	starnet_vaf	0.999981
5750	ENSG00000121413	ZSCAN18	0.0816914	0.00358463	0.934892	0.00962806	0.0224175	0.000638844	0.00180338	6	12	7	A1	Adipose. visceral (STARNET)	EpiXcan	0.998347	starnet_vaf	0.999981
5751	ENSG00000204161	C10orf128	-0.0804904	-0.129341	0.935847	0.0115719	0.0198344	0.00166252	0.00448515	11	38	13	A1	Adipose. visceral (STARNET)	EpiXcan	0.998347	starnet_vaf	0.999981
5752	ENSG00000215375	MYL5	0.0804782	0.145004	0.935857	0.0268569	0.0154717	0.00478829	0.0121569	18	49	24	A1	Adipose. visceral (STARNET)	EpiXcan	0.998347	starnet_vaf	0.999981
5753	ENSG00000137547	MRPL15	0.0796398	0.064487	0.936524	0.0140199	0.0408359	4.26631e-06	1.54983e-05	10	32	10	A1	Adipose. visceral (STARNET)	EpiXcan	0.998347	starnet_vaf	0.999981
5754	ENSG00000164941	INTS8	-0.0795699	-0.0566213	0.936579	0.0131371	0.0442937	1.79639e-06	6.80363e-06	14	20	17	A1	Adipose. visceral (STARNET)	EpiXcan	0.998347	starnet_vaf	0.999981
5755	ENSG00000141569	TRIM65	-0.0795082	-0.0424868	0.936628	0.0673157	0.141611	1.25523e-18	1.18316e-17	21	55	27	A1	Adipose. visceral (STARNET)	EpiXcan	0.998347	starnet_vaf	0.999981
5756	ENSG00000106415	GLCCI1	-0.0793974	-0.128231	0.936717	0.0125323	0.0323238	5.23844e-05	0.00016838	15	32	23	A1	Adipose. visceral (STARNET)	EpiXcan	0.998347	starnet_vaf	0.999981
5757	ENSG00000178199	ZC3H12D	-0.0793187	-0.0987171	0.936779	0.00404027	0.0180132	0.00280091	0.00732954	5	9	7	A1	Adipose. visceral (STARNET)	EpiXcan	0.998347	starnet_vaf	0.999981
5758	ENSG00000128944	KNSTRN	0.0792667	0.0134984	0.936821	0.432276	0.532302	2.4685e-96	2.54595e-94	23	48	28	A1	Adipose. visceral (STARNET)	EpiXcan	0.998347	starnet_vaf	0.999981
5759	ENSG00000073050	XRCC1	-0.0792098	-0.00787747	0.936866	0.0686741	0.0791805	1.16941e-10	6.44124e-10	30	39	37	A1	Adipose. visceral (STARNET)	EpiXcan	0.998347	starnet_vaf	0.999981
5760	ENSG00000250317	SMIM20	0.0786637	0.0766375	0.9373	0.00548989	0.0196746	0.00166259	0.00448515	4	6	5	A1	Adipose. visceral (STARNET)	EpiXcan	0.998347	starnet_vaf	0.999981
5761	ENSG00000157510	AFAP1L1	-0.0785502	-0.048062	0.93739	0.0395274	0.0919514	3.89405e-12	2.39e-11	19	40	24	A1	Adipose. visceral (STARNET)	EpiXcan	0.998347	starnet_vaf	0.999981
5762	ENSG00000185168	LINC00482	-0.0784808	-0.034774	0.937446	0.0615962	0.0505872	3.89731e-07	1.57901e-06	27	33	31	A1	Adipose. visceral (STARNET)	EpiXcan	0.998347	starnet_vaf	0.999981
5763	ENSG00000180917	CMTR2	0.0782793	-0.138011	0.937606	0.0141075	0.0606882	2.25404e-08	1.02694e-07	10	17	12	A1	Adipose. visceral (STARNET)	EpiXcan	0.998347	starnet_vaf	0.999981
5764	ENSG00000002933	TMEM176A	-0.0780415	-0.0467919	0.937795	0.1517	0.256723	3.60653e-35	6.99342e-34	54	102	68	A1	Adipose. visceral (STARNET)	EpiXcan	0.998347	starnet_vaf	0.999981
5765	ENSG00000119321	FKBP15	-0.0778921	-0.0418132	0.937914	0.0681697	0.0497874	4.65791e-07	1.8733e-06	44	63	50	A1	Adipose. visceral (STARNET)	EpiXcan	0.998347	starnet_vaf	0.999981
5766	ENSG00000187624	C17orf97	-0.0777538	-0.0122152	0.938024	0.424927	0.736608	3.08484e-178	2.09078e-175	4	14	7	A1	Adipose. visceral (STARNET)	EpiXcan	0.998347	starnet_vaf	0.999981
5767	ENSG00000078237	TIGAR	0.0773475	-0.00797003	0.938347	0.078108	0.176632	2.40485e-23	2.90563e-22	33	81	36	A1	Adipose. visceral (STARNET)	EpiXcan	0.998347	starnet_vaf	0.999981
5768	ENSG00000203618	GP1BB	-0.0773134	-0.0487372	0.938374	0.0144501	0.127168	1.05446e-16	8.70035e-16	29	61	35	A1	Adipose. visceral (STARNET)	EpiXcan	0.998347	starnet_vaf	0.999981
5769	ENSG00000078098	FAP	-0.0770212	-0.0401996	0.938607	0.0649181	0.0924475	2.37193e-12	1.47745e-11	24	35	25	A1	Adipose. visceral (STARNET)	EpiXcan	0.998347	starnet_vaf	0.999981
5770	ENSG00000203710	CR1	-0.0763969	0.00898256	0.939103	0.0374101	0.0544191	1.20498e-07	5.15648e-07	23	26	26	A1	Adipose. visceral (STARNET)	EpiXcan	0.998347	starnet_vaf	0.999981
5771	ENSG00000114857	NKTR	-0.0763896	0.00807998	0.939109	0.0638077	0.0887278	8.01103e-12	4.81711e-11	24	31	26	A1	Adipose. visceral (STARNET)	EpiXcan	0.998347	starnet_vaf	0.999981
5772	ENSG00000166225	FRS2	-0.0760253	-0.10772	0.939399	0.00782284	0.011493	0.0166465	0.0394094	4	8	5	A1	Adipose. visceral (STARNET)	EpiXcan	0.998347	starnet_vaf	0.999981
5773	ENSG00000004059	ARF5	0.0756632	0.170452	0.939687	0.00755554	0.0357353	1.82168e-05	6.19251e-05	7	9	9	A1	Adipose. visceral (STARNET)	EpiXcan	0.998347	starnet_vaf	0.999981
5774	ENSG00000006744	ELAC2	-0.0754089	-0.0243555	0.939889	0.175673	0.272499	4.65302e-38	9.9889e-37	22	33	27	A1	Adipose. visceral (STARNET)	EpiXcan	0.998347	starnet_vaf	0.999981
5775	ENSG00000110042	DTX4	0.0753195	0.0593613	0.93996	0.0199736	0.0935297	2.06987e-12	1.29383e-11	6	11	8	A1	Adipose. visceral (STARNET)	EpiXcan	0.998347	starnet_vaf	0.999981
5776	ENSG00000183569	SERHL2	0.0750792	0.102054	0.940152	0.145237	0.258699	9.27269e-36	1.84327e-34	18	94	22	A1	Adipose. visceral (STARNET)	EpiXcan	0.998347	starnet_vaf	0.999981
5777	ENSG00000215790	SLC35E2	-0.0748338	-0.0191579	0.940347	0.0803246	0.120722	1.04748e-15	8.13352e-15	33	87	43	A1	Adipose. visceral (STARNET)	EpiXcan	0.998347	starnet_vaf	0.999981
5778	ENSG00000162551	ALPL	-0.0748012	0.134247	0.940373	0.0137455	0.0377809	1.12696e-05	3.92079e-05	17	53	23	A1	Adipose. visceral (STARNET)	EpiXcan	0.998347	starnet_vaf	0.999981
5779	ENSG00000148660	CAMK2G	0.0744873	0.0962037	0.940623	0.00407209	0.0149293	0.00638038	0.0159403	7	11	10	A1	Adipose. visceral (STARNET)	EpiXcan	0.998347	starnet_vaf	0.999981
5780	ENSG00000141295	SCRN2	0.0744668	0.0203507	0.940639	0.224875	0.369966	1.84149e-55	6.75514e-54	29	52	37	A1	Adipose. visceral (STARNET)	EpiXcan	0.998347	starnet_vaf	0.999981
5781	ENSG00000110768	GTF2H1	0.0741411	0.019212	0.940898	0.148441	0.32361	5.36734e-48	1.59819e-46	20	43	28	A1	Adipose. visceral (STARNET)	EpiXcan	0.998347	starnet_vaf	0.999981
5782	ENSG00000127947	PTPN12	0.0732009	0.0156352	0.941646	0.132435	0.255527	9.69374e-36	1.9216e-34	49	66	56	A1	Adipose. visceral (STARNET)	EpiXcan	0.998347	starnet_vaf	0.999981
5783	ENSG00000235831	BHLHE40-AS1	0.0729515	0.00577649	0.941845	0.069898	0.154091	3.18803e-20	3.21811e-19	11	16	14	A1	Adipose. visceral (STARNET)	EpiXcan	0.998347	starnet_vaf	0.999981
5784	ENSG00000259943	AL050341.2	-0.0726566	-0.0581545	0.942079	0.0182153	0.0370444	1.54041e-05	5.27161e-05	19	24	21	A1	Adipose. visceral (STARNET)	EpiXcan	0.998347	starnet_vaf	0.999981
5785	ENSG00000144229	THSD7B	0.0720577	0.0469138	0.942556	0.0679584	0.112076	7.40738e-15	5.50257e-14	34	43	39	A1	Adipose. visceral (STARNET)	EpiXcan	0.998347	starnet_vaf	0.999981
5786	ENSG00000125375	ATP5S	-0.0718772	-0.222451	0.9427	0.0132694	0.0418267	4.36573e-06	1.58323e-05	14	31	19	A1	Adipose. visceral (STARNET)	EpiXcan	0.998347	starnet_vaf	0.999981
5787	ENSG00000144199	FAHD2B	0.0716931	-0.00807439	0.942846	0.0291036	0.0186117	0.00231857	0.00614185	29	40	33	A1	Adipose. visceral (STARNET)	EpiXcan	0.998347	starnet_vaf	0.999981
5788	ENSG00000184371	CSF1	0.0710746	0.299625	0.943338	0.042773	0.0170737	0.0034835	0.00899503	52	69	63	A1	Adipose. visceral (STARNET)	EpiXcan	0.998347	starnet_vaf	0.999981
5789	ENSG00000053372	MRTO4	0.0710221	0.0753057	0.94338	0.0115398	0.0277732	0.000126222	0.000389279	19	28	22	A1	Adipose. visceral (STARNET)	EpiXcan	0.998347	starnet_vaf	0.999981
5790	ENSG00000103642	LACTB	-0.0708009	-0.0226279	0.943556	0.098635	0.294848	2.67316e-41	6.42688e-40	16	28	19	A1	Adipose. visceral (STARNET)	EpiXcan	0.998347	starnet_vaf	0.999981
5791	ENSG00000099251	HSD17B7P2	-0.0702624	-0.00650547	0.943985	0.0531323	0.0647523	6.0335e-09	2.89238e-08	15	42	19	A1	Adipose. visceral (STARNET)	EpiXcan	0.998347	starnet_vaf	0.999981
5792	ENSG00000107036	RIC1	0.0702008	0.310424	0.944034	0.00479867	0.0197025	0.00173633	0.00467521	15	20	20	A1	Adipose. visceral (STARNET)	EpiXcan	0.998347	starnet_vaf	0.999981
5793	ENSG00000167461	RAB8A	-0.0701878	-0.0860284	0.944044	0.0129787	0.0178464	0.00279806	0.00732342	20	36	28	A1	Adipose. visceral (STARNET)	EpiXcan	0.998347	starnet_vaf	0.999981
5794	ENSG00000121316	PLBD1	0.0701712	0.261347	0.944057	0.0077342	0.0257494	0.000331042	0.000968692	13	24	17	A1	Adipose. visceral (STARNET)	EpiXcan	0.998347	starnet_vaf	0.999981
5795	ENSG00000169085	C8orf46	0.0696623	0.0135509	0.944462	0.217886	0.415932	7.48985e-65	3.49518e-63	22	33	27	A1	Adipose. visceral (STARNET)	EpiXcan	0.998347	starnet_vaf	0.999981
5796	ENSG00000137269	LRRC1	-0.069538	-0.0201083	0.944561	0.0452484	0.0869473	6.7432e-12	4.08408e-11	17	37	20	A1	Adipose. visceral (STARNET)	EpiXcan	0.998347	starnet_vaf	0.999981
5797	ENSG00000106804	C5	-0.0692129	-0.0128996	0.94482	0.081277	0.174739	2.56029e-23	3.09081e-22	36	57	47	A1	Adipose. visceral (STARNET)	EpiXcan	0.998347	starnet_vaf	0.999981
5798	ENSG00000108523	RNF167	0.0686311	0.0531513	0.945283	0.0335041	0.070534	8.77992e-10	4.52442e-09	22	48	31	A1	Adipose. visceral (STARNET)	EpiXcan	0.998347	starnet_vaf	0.999981
5799	ENSG00000214491	SEC14L6	-0.0683164	-0.0282685	0.945534	0.0486958	0.449261	3.93372e-72	2.30406e-70	15	25	22	A1	Adipose. visceral (STARNET)	EpiXcan	0.998347	starnet_vaf	0.999981
5800	ENSG00000161640	SIGLEC11	0.0682894	0.0484404	0.945555	0.0729562	0.158786	8.2752e-21	8.66037e-20	20	31	24	A1	Adipose. visceral (STARNET)	EpiXcan	0.998347	starnet_vaf	0.999981
5801	ENSG00000164124	TMEM144	-0.068245	-0.0183016	0.945591	0.0611804	0.075258	3.86569e-10	2.04385e-09	33	53	38	A1	Adipose. visceral (STARNET)	EpiXcan	0.998347	starnet_vaf	0.999981
5802	ENSG00000239911	PRKAG2-AS1	0.0675016	-0.0553177	0.946182	0.054889	0.0772694	2.17754e-10	1.17888e-09	33	43	39	A1	Adipose. visceral (STARNET)	EpiXcan	0.998347	starnet_vaf	0.999981
5803	ENSG00000143942	CHAC2	0.067187	0.0583812	0.946433	0.0715357	0.102201	1.76658e-13	1.19504e-12	28	55	33	A1	Adipose. visceral (STARNET)	EpiXcan	0.998347	starnet_vaf	0.999981
5804	ENSG00000125246	CLYBL	-0.0670493	0.00339693	0.946542	0.346751	0.363538	9.37936e-54	3.27197e-52	72	162	93	A1	Adipose. visceral (STARNET)	EpiXcan	0.998347	starnet_vaf	0.999981
5805	ENSG00000146109	ABT1	-0.0669491	0.178865	0.946622	0.00832632	0.0272655	0.00018762	0.000567566	7	15	10	A1	Adipose. visceral (STARNET)	EpiXcan	0.998347	starnet_vaf	0.999981
5806	ENSG00000097046	CDC7	0.0669328	0.0217847	0.946635	0.0593786	0.101565	2.4232e-13	1.62086e-12	9	16	10	A1	Adipose. visceral (STARNET)	EpiXcan	0.998347	starnet_vaf	0.999981
5807	ENSG00000215302	AC127502.1	0.0669199	0.056886	0.946645	0.241847	0.232365	5.57138e-32	9.70592e-31	67	109	79	A1	Adipose. visceral (STARNET)	EpiXcan	0.998347	starnet_vaf	0.999981
5808	ENSG00000186081	KRT5	0.0667566	0.032859	0.946775	0.304009	0.419003	1.05022e-67	5.43556e-66	49	61	57	A1	Adipose. visceral (STARNET)	EpiXcan	0.998347	starnet_vaf	0.999981
5809	ENSG00000123146	ADGRE5	0.066715	0.240415	0.946809	0.0070184	0.0112765	0.0182504	0.0430277	4	29	5	A1	Adipose. visceral (STARNET)	EpiXcan	0.998347	starnet_vaf	0.999981
5810	ENSG00000183111	ARHGEF37	0.0666269	0.0116837	0.946879	0.0504798	0.0847842	2.3435e-11	1.36477e-10	16	28	19	A1	Adipose. visceral (STARNET)	EpiXcan	0.998347	starnet_vaf	0.999981
5811	ENSG00000160799	CCDC12	-0.0665599	-0.0472566	0.946932	0.0197738	0.04192	4.20053e-06	1.52671e-05	8	19	9	A1	Adipose. visceral (STARNET)	EpiXcan	0.998347	starnet_vaf	0.999981
5812	ENSG00000141956	PRDM15	-0.066533	0.00805407	0.946954	0.061814	0.132558	2.40576e-17	2.08211e-16	26	44	28	A1	Adipose. visceral (STARNET)	EpiXcan	0.998347	starnet_vaf	0.999981
5813	ENSG00000181754	AMIGO1	-0.0664045	-0.00821489	0.947056	0.210079	0.323228	1.49124e-46	4.29652e-45	17	39	20	A1	Adipose. visceral (STARNET)	EpiXcan	0.998347	starnet_vaf	0.999981
5814	ENSG00000170425	ADORA2B	-0.0663223	-0.0127371	0.947121	0.226598	0.482926	3.61439e-80	2.5851e-78	15	64	22	A1	Adipose. visceral (STARNET)	EpiXcan	0.998347	starnet_vaf	0.999981
5815	ENSG00000176915	ANKLE2	-0.0662623	-0.0666196	0.947169	0.0390538	0.0969093	9.44564e-13	6.05858e-12	36	69	48	A1	Adipose. visceral (STARNET)	EpiXcan	0.998347	starnet_vaf	0.999981
5816	ENSG00000159708	LRRC36	-0.0661611	-0.0230018	0.94725	0.033069	0.052964	1.46813e-07	6.24877e-07	7	44	7	A1	Adipose. visceral (STARNET)	EpiXcan	0.998347	starnet_vaf	0.999981
5817	ENSG00000243554	AC004967.1	0.0661447	0.105038	0.947263	0.031998	0.02209	0.000854342	0.0023708	36	47	43	A1	Adipose. visceral (STARNET)	EpiXcan	0.998347	starnet_vaf	0.999981
5818	ENSG00000153363	LINC00467	-0.0660178	0.0210202	0.947364	0.0452185	0.104681	6.1996e-14	4.31275e-13	32	50	35	A1	Adipose. visceral (STARNET)	EpiXcan	0.998347	starnet_vaf	0.999981
5819	ENSG00000136141	LRCH1	0.0659202	-0.0212816	0.947441	0.042468	0.0570221	6.9805e-08	3.04859e-07	39	51	47	A1	Adipose. visceral (STARNET)	EpiXcan	0.998347	starnet_vaf	0.999981
5820	ENSG00000105784	RUNDC3B	0.0659058	0.0702408	0.947453	0.0139225	0.0100837	0.0250048	0.0577281	11	21	17	A1	Adipose. visceral (STARNET)	EpiXcan	0.998347	starnet_vaf	0.999981
5821	ENSG00000133103	COG6	0.0658882	0.0864652	0.947467	0.0254619	0.220975	1.15716e-29	1.85054e-28	11	16	14	A1	Adipose. visceral (STARNET)	EpiXcan	0.998347	starnet_vaf	0.999981
5822	ENSG00000137274	BPHL	0.0654519	0.0147355	0.947814	0.0210029	0.191117	2.22068e-25	2.92386e-24	17	52	27	A1	Adipose. visceral (STARNET)	EpiXcan	0.998347	starnet_vaf	0.999981
5823	ENSG00000164106	SCRG1	0.0654309	0.0689863	0.947831	0.0130068	0.0191872	0.00179599	0.0048258	13	22	16	A1	Adipose. visceral (STARNET)	EpiXcan	0.998347	starnet_vaf	0.999981
5824	ENSG00000163041	H3F3A	0.0652414	0.0158084	0.947982	0.225479	0.60211	3.30634e-117	5.17133e-115	11	15	15	A1	Adipose. visceral (STARNET)	EpiXcan	0.998347	starnet_vaf	0.999981
5825	ENSG00000065457	ADAT1	-0.0649545	-0.012998	0.94821	0.1451	0.417535	1.16772e-65	5.57724e-64	16	38	24	A1	Adipose. visceral (STARNET)	EpiXcan	0.998347	starnet_vaf	0.999981
5826	ENSG00000142627	EPHA2	0.0647144	0.105116	0.948401	0.00558655	0.0180788	0.0026712	0.00701073	6	15	12	A1	Adipose. visceral (STARNET)	EpiXcan	0.998347	starnet_vaf	0.999981
5827	ENSG00000167671	UBXN6	-0.0646684	0.013492	0.948438	0.0512904	0.120739	7.53893e-16	5.90868e-15	29	50	39	A1	Adipose. visceral (STARNET)	EpiXcan	0.998347	starnet_vaf	0.999981
5828	ENSG00000116260	QSOX1	-0.0646189	0.146876	0.948477	0.00769971	0.0237762	0.000571834	0.00162551	15	32	20	A1	Adipose. visceral (STARNET)	EpiXcan	0.998347	starnet_vaf	0.999981
5829	ENSG00000175048	ZDHHC14	0.0646098	0.125601	0.948485	0.0271113	0.0133859	0.00916459	0.022478	25	48	35	A1	Adipose. visceral (STARNET)	EpiXcan	0.998347	starnet_vaf	0.999981
5830	ENSG00000262877	AC110285.2	-0.0643824	-0.0351937	0.948666	0.049807	0.18754	3.5962e-25	4.6744e-24	11	76	14	A1	Adipose. visceral (STARNET)	EpiXcan	0.998347	starnet_vaf	0.999981
5831	ENSG00000105402	NAPA	-0.0641706	0.0450677	0.948834	0.0134995	0.0192245	0.00200596	0.00535864	21	30	30	A1	Adipose. visceral (STARNET)	EpiXcan	0.998347	starnet_vaf	0.999981
5832	ENSG00000165695	AK8	0.0641599	0.122443	0.948843	0.0170739	0.0262231	0.000289748	0.000854889	23	46	29	A1	Adipose. visceral (STARNET)	EpiXcan	0.998347	starnet_vaf	0.999981
5833	ENSG00000177707	NECTIN3	0.0641455	0.022027	0.948854	0.0562225	0.0646009	6.48392e-09	3.09372e-08	51	90	58	A1	Adipose. visceral (STARNET)	EpiXcan	0.998347	starnet_vaf	0.999981
5834	ENSG00000149657	LSM14B	0.0635166	0.138566	0.949355	0.0041844	0.0195616	0.00170686	0.00459846	8	36	12	A1	Adipose. visceral (STARNET)	EpiXcan	0.998347	starnet_vaf	0.999981
5835	ENSG00000176788	BASP1	0.0634992	0.0675738	0.949369	0.0369425	0.0315041	7.32367e-05	0.000231691	42	88	60	A1	Adipose. visceral (STARNET)	EpiXcan	0.998347	starnet_vaf	0.999981
5836	ENSG00000123643	SLC36A1	-0.0633219	0.00689998	0.94951	0.0809306	0.110515	1.83004e-14	1.32285e-13	36	94	42	A1	Adipose. visceral (STARNET)	EpiXcan	0.998347	starnet_vaf	0.999981
5837	ENSG00000112877	CEP72	0.0632666	0.0434594	0.949554	0.0255509	0.0358377	1.94415e-05	6.58207e-05	18	34	23	A1	Adipose. visceral (STARNET)	EpiXcan	0.998347	starnet_vaf	0.999981
5838	ENSG00000140479	PCSK6	-0.0631079	-0.00446339	0.949681	0.0649977	0.0661565	5.83133e-09	2.79829e-08	28	65	31	A1	Adipose. visceral (STARNET)	EpiXcan	0.998347	starnet_vaf	0.999981
5839	ENSG00000105655	ISYNA1	0.0630835	1.0412	0.9497	4.08635e-05	0.0430038	2.56073e-06	9.54356e-06	1	4	2	A1	Adipose. visceral (STARNET)	EpiXcan	0.998347	starnet_vaf	0.999981
5840	ENSG00000134769	DTNA	-0.06301	-0.0721845	0.949759	0.0127848	0.0173963	0.00313404	0.0081429	10	11	10	A1	Adipose. visceral (STARNET)	EpiXcan	0.998347	starnet_vaf	0.999981
5841	ENSG00000165084	C8orf34	0.0624735	0.0532823	0.950186	0.0950588	0.102009	1.84493e-13	1.24273e-12	69	122	85	A1	Adipose. visceral (STARNET)	EpiXcan	0.998347	starnet_vaf	0.999981
5842	ENSG00000105991	HOXA1	-0.0622209	-1.24559	0.950387	0.00027555	0.0583616	4.54766e-08	2.01265e-07	5	31	7	A1	Adipose. visceral (STARNET)	EpiXcan	0.998347	starnet_vaf	0.999981
5843	ENSG00000165233	CARD19	-0.0618282	-0.0244585	0.9507	0.0573483	0.153002	5.92144e-20	5.90195e-19	9	18	13	A1	Adipose. visceral (STARNET)	EpiXcan	0.998347	starnet_vaf	0.999981
5844	ENSG00000175279	CENPS	-0.0616948	-0.0311378	0.950806	0.0412791	0.0256823	0.00033821	0.000988448	36	56	43	A1	Adipose. visceral (STARNET)	EpiXcan	0.998347	starnet_vaf	0.999981
5845	ENSG00000100129	EIF3L	0.0614227	0.283342	0.951023	0.0276711	0.0190568	0.00198185	0.0052992	44	73	59	A1	Adipose. visceral (STARNET)	EpiXcan	0.998347	starnet_vaf	0.999981
5846	ENSG00000205045	SLFN12L	0.0611933	0.0262321	0.951205	0.0150011	0.0180657	0.00273791	0.00717523	10	14	12	A1	Adipose. visceral (STARNET)	EpiXcan	0.998347	starnet_vaf	0.999981
5847	ENSG00000156535	CD109	0.0611144	0.0696678	0.951268	0.0148898	0.0402843	6.04247e-06	2.16141e-05	11	36	12	A1	Adipose. visceral (STARNET)	EpiXcan	0.998347	starnet_vaf	0.999981
5848	ENSG00000166582	CENPV	-0.0610367	-0.0215882	0.95133	0.162325	0.256584	2.33416e-35	4.56976e-34	9	12	10	A1	Adipose. visceral (STARNET)	EpiXcan	0.998347	starnet_vaf	0.999981
5849	ENSG00000083814	ZNF671	-0.0603289	-0.16995	0.951894	0.0493286	0.012398	0.0134515	0.0323296	51	66	60	A1	Adipose. visceral (STARNET)	EpiXcan	0.998347	starnet_vaf	0.999981
5850	ENSG00000151365	THRSP	0.0601596	0.0549301	0.952029	0.0135245	0.0490521	6.42142e-07	2.54869e-06	8	12	9	A1	Adipose. visceral (STARNET)	EpiXcan	0.998347	starnet_vaf	0.999981
5851	ENSG00000214106	PAXIP1-AS2	-0.0600594	-0.0321045	0.952108	0.0390575	0.0958892	1.44873e-12	9.13995e-12	7	7	7	A1	Adipose. visceral (STARNET)	EpiXcan	0.998347	starnet_vaf	0.999981
5852	ENSG00000261801	LOXL1-AS1	0.0598673	0.030769	0.952261	0.0923381	0.28308	1.63381e-39	3.66206e-38	15	74	17	A1	Adipose. visceral (STARNET)	EpiXcan	0.998347	starnet_vaf	0.999981
5853	ENSG00000170430	MGMT	0.0593019	0.00357702	0.952712	0.498751	0.624715	4.56322e-128	8.89702e-126	52	101	57	A1	Adipose. visceral (STARNET)	EpiXcan	0.998347	starnet_vaf	0.999981
5854	ENSG00000240303	ACAD11	-0.0591222	0.0189807	0.952855	0.0240247	0.0382068	9.52349e-06	3.34026e-05	22	26	26	A1	Adipose. visceral (STARNET)	EpiXcan	0.998347	starnet_vaf	0.999981
5855	ENSG00000234719	NPIPB2	-0.0590086	-0.0195564	0.952945	0.169496	0.663238	4.95927e-140	1.19636e-137	23	35	27	A1	Adipose. visceral (STARNET)	EpiXcan	0.998347	starnet_vaf	0.999981
5856	ENSG00000165914	TTC7B	0.0586002	0.135032	0.953271	0.024872	0.0403726	5.36891e-06	1.93115e-05	19	26	23	A1	Adipose. visceral (STARNET)	EpiXcan	0.998347	starnet_vaf	0.999981
5857	ENSG00000109846	CRYAB	0.0584752	-0.146382	0.95337	0.00456032	0.0237284	0.000582437	0.00165334	3	7	4	A1	Adipose. visceral (STARNET)	EpiXcan	0.998347	starnet_vaf	0.999981
5858	ENSG00000170502	NUDT9	-0.0584401	-0.0668335	0.953398	0.0045369	0.0127411	0.0116652	0.0282605	5	7	5	A1	Adipose. visceral (STARNET)	EpiXcan	0.998347	starnet_vaf	0.999981
5859	ENSG00000116353	MECR	-0.0583932	0.0367957	0.953435	0.0346942	0.0233241	0.000579142	0.00164497	33	77	39	A1	Adipose. visceral (STARNET)	EpiXcan	0.998347	starnet_vaf	0.999981
5860	ENSG00000114670	NEK11	-0.0582539	-0.0571697	0.953546	0.0942164	0.149899	9.32995e-20	9.20896e-19	20	46	25	A1	Adipose. visceral (STARNET)	EpiXcan	0.998347	starnet_vaf	0.999981
5861	ENSG00000203392	AC105020.1	-0.0582318	-0.0625046	0.953564	0.0423746	0.0431712	2.61606e-06	9.74212e-06	20	36	22	A1	Adipose. visceral (STARNET)	EpiXcan	0.998347	starnet_vaf	0.999981
5862	ENSG00000087077	TRIP6	0.0581837	0.0946706	0.953602	0.00698411	0.0172683	0.00327681	0.00849522	5	17	6	A1	Adipose. visceral (STARNET)	EpiXcan	0.998347	starnet_vaf	0.999981
5863	ENSG00000264514	AP000915.1	0.0581546	0.0216636	0.953625	0.105294	0.21437	4.63374e-29	7.21575e-28	43	72	65	A1	Adipose. visceral (STARNET)	EpiXcan	0.998347	starnet_vaf	0.999981
5864	ENSG00000141994	DUS3L	-0.0581542	-0.0145777	0.953626	0.193396	0.428718	7.90835e-68	4.16887e-66	32	47	38	A1	Adipose. visceral (STARNET)	EpiXcan	0.998347	starnet_vaf	0.999981
5865	ENSG00000133943	C14orf159	-0.058004	0.190218	0.953745	0.0541891	0.102542	1.09425e-13	7.49491e-13	25	54	32	A1	Adipose. visceral (STARNET)	EpiXcan	0.998347	starnet_vaf	0.999981
5866	ENSG00000140009	ESR2	0.0579762	0.0305014	0.953768	0.11239	0.280122	8.21095e-39	1.80071e-37	42	59	46	A1	Adipose. visceral (STARNET)	EpiXcan	0.998347	starnet_vaf	0.999981
5867	ENSG00000255153	TOLLIP-AS1	-0.0579039	-0.0958611	0.953825	0.0228238	0.0947178	1.3794e-12	8.718e-12	23	50	28	A1	Adipose. visceral (STARNET)	EpiXcan	0.998347	starnet_vaf	0.999981
5868	ENSG00000107554	DNMBP	-0.0578785	-0.0441091	0.953845	0.0351669	0.0768307	1.86172e-10	1.01253e-09	28	40	32	A1	Adipose. visceral (STARNET)	EpiXcan	0.998347	starnet_vaf	0.999981
5869	ENSG00000116406	EDEM3	-0.0574298	-0.0348033	0.954203	0.0507179	0.0562979	7.09569e-08	3.09604e-07	42	65	51	A1	Adipose. visceral (STARNET)	EpiXcan	0.998347	starnet_vaf	0.999981
5870	ENSG00000180385	EMC3-AS1	-0.0573463	-0.00848946	0.954269	0.0250115	0.0105642	0.0216642	0.0505321	33	52	42	A1	Adipose. visceral (STARNET)	EpiXcan	0.998347	starnet_vaf	0.999981
5871	ENSG00000104064	GABPB1	-0.0571244	-0.112612	0.954446	0.00342963	0.0334562	4.11141e-05	0.000133359	6	12	11	A1	Adipose. visceral (STARNET)	EpiXcan	0.998347	starnet_vaf	0.999981
5872	ENSG00000084764	MAPRE3	-0.0567545	-0.0270722	0.954741	0.0485184	0.173503	9.69022e-23	1.1305e-21	4	8	5	A1	Adipose. visceral (STARNET)	EpiXcan	0.998347	starnet_vaf	0.999981
5873	ENSG00000164048	ZNF589	0.0560347	-0.00544666	0.955314	0.141781	0.156924	1.19387e-20	1.23671e-19	37	47	41	A1	Adipose. visceral (STARNET)	EpiXcan	0.998347	starnet_vaf	0.999981
5874	ENSG00000179909	ZNF154	-0.0558975	-0.182882	0.955423	0.0325773	0.041527	4.38902e-06	1.59076e-05	41	65	50	A1	Adipose. visceral (STARNET)	EpiXcan	0.998347	starnet_vaf	0.999981
5875	ENSG00000105287	PRKD2	-0.0558662	-0.0199223	0.955448	0.0272893	0.0435531	2.70697e-06	1.0057e-05	7	14	7	A1	Adipose. visceral (STARNET)	EpiXcan	0.998347	starnet_vaf	0.999981
5876	ENSG00000156802	ATAD2	0.0558183	0.0578419	0.955487	0.0151204	0.0176727	0.00301229	0.00784518	11	12	12	A1	Adipose. visceral (STARNET)	EpiXcan	0.998347	starnet_vaf	0.999981
5877	ENSG00000130348	QRSL1	-0.0554605	-0.0159634	0.955772	0.187826	0.303207	8.09402e-43	2.04622e-41	11	16	13	A1	Adipose. visceral (STARNET)	EpiXcan	0.998347	starnet_vaf	0.999981
5878	ENSG00000166598	HSP90B1	0.0554561	0.160628	0.955775	0.00239652	0.0111317	0.018268	0.0430621	13	18	17	A1	Adipose. visceral (STARNET)	EpiXcan	0.998347	starnet_vaf	0.999981
5879	ENSG00000112782	CLIC5	-0.0546411	0.0244523	0.956424	0.0235783	0.0443884	2.18823e-06	8.20687e-06	6	16	6	A1	Adipose. visceral (STARNET)	EpiXcan	0.998347	starnet_vaf	0.999981
5880	ENSG00000182612	TSPAN10	-0.0545473	-0.036633	0.956499	0.10026	0.17165	3.75731e-23	4.48263e-22	31	65	39	A1	Adipose. visceral (STARNET)	EpiXcan	0.998347	starnet_vaf	0.999981
5881	ENSG00000235859	AC006978.1	-0.0542312	-0.262679	0.956751	0.0324854	0.0509528	3.42317e-07	1.39564e-06	22	48	26	A1	Adipose. visceral (STARNET)	EpiXcan	0.998347	starnet_vaf	0.999981
5882	ENSG00000122390	NAA60	-0.0537619	-0.0201183	0.957125	0.0497998	0.12413	3.22668e-16	2.57862e-15	16	28	19	A1	Adipose. visceral (STARNET)	EpiXcan	0.998347	starnet_vaf	0.999981
5883	ENSG00000182742	HOXB4	-0.0537412	-0.0371915	0.957141	0.00832843	0.0227901	0.000698244	0.00196134	7	12	9	A1	Adipose. visceral (STARNET)	EpiXcan	0.998347	starnet_vaf	0.999981
5884	ENSG00000103855	CD276	-0.0536577	-0.0464568	0.957208	0.0131837	0.0242412	0.000497336	0.00142652	10	26	13	A1	Adipose. visceral (STARNET)	EpiXcan	0.998347	starnet_vaf	0.999981
5885	ENSG00000138735	PDE5A	-0.0535851	-0.101985	0.957266	0.00498352	0.0278506	0.000185075	0.000560361	6	12	8	A1	Adipose. visceral (STARNET)	EpiXcan	0.998347	starnet_vaf	0.999981
5886	ENSG00000136999	NOV	0.053081	0.0916486	0.957667	0.00251394	0.0723551	6.0681e-10	3.16132e-09	13	17	15	A1	Adipose. visceral (STARNET)	EpiXcan	0.998347	starnet_vaf	0.999981
5887	ENSG00000060656	PTPRU	0.0528709	0.0498395	0.957835	0.0634965	0.0917452	2.25649e-12	1.40801e-11	33	82	38	A1	Adipose. visceral (STARNET)	EpiXcan	0.998347	starnet_vaf	0.999981
5888	ENSG00000187049	TMEM216	0.0527449	0.0888783	0.957935	0.00579516	0.0370221	1.43445e-05	4.93271e-05	6	18	9	A1	Adipose. visceral (STARNET)	EpiXcan	0.998347	starnet_vaf	0.999981
5889	ENSG00000175582	RAB6A	-0.052675	0.0223116	0.957991	0.025403	0.0892925	9.34991e-12	5.59383e-11	9	39	12	A1	Adipose. visceral (STARNET)	EpiXcan	0.998347	starnet_vaf	0.999981
5890	ENSG00000196961	AP2A1	-0.0525984	-0.151167	0.958052	0.00862001	0.0630252	1.17103e-08	5.4629e-08	7	9	8	A1	Adipose. visceral (STARNET)	EpiXcan	0.998347	starnet_vaf	0.999981
5891	ENSG00000164867	NOS3	-0.0525187	0.00797227	0.958115	0.0235294	0.0473401	9.22438e-07	3.60887e-06	10	22	10	A1	Adipose. visceral (STARNET)	EpiXcan	0.998347	starnet_vaf	0.999981
5892	ENSG00000171724	VAT1L	-0.0523783	0.0103147	0.958227	0.0852829	0.340329	2.62207e-50	8.29333e-49	8	27	11	A1	Adipose. visceral (STARNET)	EpiXcan	0.998347	starnet_vaf	0.999981
5893	ENSG00000165806	CASP7	-0.0520871	-0.00583922	0.958459	0.455414	0.604743	5.05898e-119	8.18233e-117	22	41	26	A1	Adipose. visceral (STARNET)	EpiXcan	0.998347	starnet_vaf	0.999981
5894	ENSG00000120756	PLS1	0.0519741	-0.0436549	0.958549	0.0785018	0.0281028	0.000171381	0.000520655	60	71	67	A1	Adipose. visceral (STARNET)	EpiXcan	0.998347	starnet_vaf	0.999981
5895	ENSG00000101181	MTG2	0.0518988	0.0231099	0.958609	0.172212	0.396561	4.18856e-62	1.80108e-60	31	71	40	A1	Adipose. visceral (STARNET)	EpiXcan	0.998347	starnet_vaf	0.999981
5896	ENSG00000247400	DNAJC3-AS1	0.0518098	0.00521179	0.95868	0.113304	0.0758816	3.13723e-10	1.67487e-09	71	110	94	A1	Adipose. visceral (STARNET)	EpiXcan	0.998347	starnet_vaf	0.999981
5897	ENSG00000008128	CDK11A	0.0516501	0.0423529	0.958807	0.0576377	0.0354614	2.46416e-05	8.23489e-05	49	121	68	A1	Adipose. visceral (STARNET)	EpiXcan	0.998347	starnet_vaf	0.999981
5898	ENSG00000149499	EML3	-0.0515124	-0.0208609	0.958917	0.0625701	0.138463	3.05108e-18	2.80168e-17	11	18	13	A1	Adipose. visceral (STARNET)	EpiXcan	0.998347	starnet_vaf	0.999981
5899	ENSG00000182118	FAM89A	-0.0513528	-0.0188116	0.959044	0.0733215	0.111299	1.29403e-14	9.44995e-14	16	20	17	A1	Adipose. visceral (STARNET)	EpiXcan	0.998347	starnet_vaf	0.999981
5900	ENSG00000122140	MRPS2	0.051032	0.119954	0.9593	0.00199545	0.0119878	0.0147451	0.035183	1	14	1	A1	Adipose. visceral (STARNET)	EpiXcan	0.998347	starnet_vaf	0.999981
5901	ENSG00000116991	SIPA1L2	-0.0509135	-0.125751	0.959394	0.0186812	0.0323291	5.27522e-05	0.000169448	22	39	27	A1	Adipose. visceral (STARNET)	EpiXcan	0.998347	starnet_vaf	0.999981
5902	ENSG00000167136	ENDOG	-0.0506176	-0.0385531	0.95963	0.0135327	0.0860312	1.63713e-11	9.6326e-11	5	25	8	A1	Adipose. visceral (STARNET)	EpiXcan	0.998347	starnet_vaf	0.999981
5903	ENSG00000231160	KLF3-AS1	0.0505318	0.00876467	0.959699	0.142605	0.293356	2.03762e-41	4.94063e-40	16	21	18	A1	Adipose. visceral (STARNET)	EpiXcan	0.998347	starnet_vaf	0.999981
5904	ENSG00000160213	CSTB	-0.0503322	-0.0242885	0.959858	0.0792771	0.147439	3.60731e-19	3.47851e-18	14	27	17	A1	Adipose. visceral (STARNET)	EpiXcan	0.998347	starnet_vaf	0.999981
5905	ENSG00000148154	UGCG	0.0503044	0.0884973	0.95988	0.00358299	0.0241991	0.000499273	0.00143154	3	7	5	A1	Adipose. visceral (STARNET)	EpiXcan	0.998347	starnet_vaf	0.999981
5906	ENSG00000177383	MAGEF1	-0.0501503	-0.0363258	0.960003	0.0153248	0.0497069	4.94805e-07	1.98178e-06	3	4	3	A1	Adipose. visceral (STARNET)	EpiXcan	0.998347	starnet_vaf	0.999981
5907	ENSG00000173040	EVC2	-0.0501059	0.0757225	0.960038	0.0172789	0.0327662	4.06826e-05	0.000132109	20	26	23	A1	Adipose. visceral (STARNET)	EpiXcan	0.998347	starnet_vaf	0.999981
5908	ENSG00000159231	CBR3	0.050085	0.00122093	0.960055	0.163119	0.234891	8.33069e-32	1.44247e-30	23	41	34	A1	Adipose. visceral (STARNET)	EpiXcan	0.998347	starnet_vaf	0.999981
5909	ENSG00000239282	CASTOR1	-0.04965	-0.0416876	0.960401	0.0229603	0.0523928	2.4904e-07	1.02981e-06	10	17	12	A1	Adipose. visceral (STARNET)	EpiXcan	0.998347	starnet_vaf	0.999981
5910	ENSG00000128815	WDFY4	0.0495274	0.0938766	0.960499	0.00487663	0.0104034	0.0229017	0.0531746	14	33	19	A1	Adipose. visceral (STARNET)	EpiXcan	0.998347	starnet_vaf	0.999981
5911	ENSG00000160310	PRMT2	-0.0491184	0.0909495	0.960825	0.09417	0.128172	8.46265e-17	7.03556e-16	44	70	55	A1	Adipose. visceral (STARNET)	EpiXcan	0.998347	starnet_vaf	0.999981
5912	ENSG00000100505	TRIM9	0.049048	0.0667234	0.960881	0.0231994	0.0135409	0.00969813	0.0237293	30	39	36	A1	Adipose. visceral (STARNET)	EpiXcan	0.998347	starnet_vaf	0.999981
5913	ENSG00000136243	NUPL2	0.048199	0.00388808	0.961558	0.090629	0.108337	4.21913e-14	2.97134e-13	47	93	58	A1	Adipose. visceral (STARNET)	EpiXcan	0.998347	starnet_vaf	0.999981
5914	ENSG00000172687	ZNF738	0.0480878	-0.0208374	0.961646	0.104212	0.141001	1.1842e-18	1.11917e-17	25	48	32	A1	Adipose. visceral (STARNET)	EpiXcan	0.998347	starnet_vaf	0.999981
5915	ENSG00000250208	FZD10-AS1	0.0477831	0.0497221	0.961889	0.0386735	0.084381	2.74995e-11	1.59235e-10	18	90	21	A1	Adipose. visceral (STARNET)	EpiXcan	0.998347	starnet_vaf	0.999981
5916	ENSG00000273033	LINC02035	0.0477344	0.03936	0.961928	0.0113785	0.0238289	0.000440671	0.001273	9	27	11	A1	Adipose. visceral (STARNET)	EpiXcan	0.998347	starnet_vaf	0.999981
5917	ENSG00000170876	TMEM43	-0.047682	0.177908	0.96197	0.0123611	0.0344937	3.18273e-05	0.000104715	18	20	20	A1	Adipose. visceral (STARNET)	EpiXcan	0.998347	starnet_vaf	0.999981
5918	ENSG00000135972	MRPS9	-0.0473113	-0.0421538	0.962265	0.0140804	0.070406	1.43331e-09	7.22646e-09	11	16	14	A1	Adipose. visceral (STARNET)	EpiXcan	0.998347	starnet_vaf	0.999981
5919	ENSG00000251322	SHANK3	0.0472323	0.0493913	0.962328	0.0640098	0.0899557	7.11056e-12	4.29743e-11	21	39	28	A1	Adipose. visceral (STARNET)	EpiXcan	0.998347	starnet_vaf	0.999981
5920	ENSG00000254703	SENCR	0.0470166	0.0629433	0.9625	0.0118049	0.0336131	3.64976e-05	0.000119364	19	26	23	A1	Adipose. visceral (STARNET)	EpiXcan	0.998347	starnet_vaf	0.999981
5921	ENSG00000140284	SLC27A2	-0.0469218	0.106526	0.962576	0.0195974	0.0138351	0.0076348	0.0188984	15	18	18	A1	Adipose. visceral (STARNET)	EpiXcan	0.998347	starnet_vaf	0.999981
5922	ENSG00000114744	COMMD2	-0.0466218	-0.0251836	0.962815	0.0816683	0.116966	1.41153e-15	1.08891e-14	20	36	32	A1	Adipose. visceral (STARNET)	EpiXcan	0.998347	starnet_vaf	0.999981
5923	ENSG00000005187	ACSM3	-0.0464268	0.0432139	0.96297	0.00788754	0.0229844	0.000697249	0.00195893	6	41	6	A1	Adipose. visceral (STARNET)	EpiXcan	0.998347	starnet_vaf	0.999981
5924	ENSG00000264968	AC090844.2	0.0460678	0.024456	0.963256	0.0716781	0.171577	9.94791e-23	1.15771e-21	19	29	24	A1	Adipose. visceral (STARNET)	EpiXcan	0.998347	starnet_vaf	0.999981
5925	ENSG00000141429	GALNT1	0.0458324	0.044695	0.963444	0.0316168	0.0645546	8.49615e-09	4.02147e-08	18	41	20	A1	Adipose. visceral (STARNET)	EpiXcan	0.998347	starnet_vaf	0.999981
5926	ENSG00000204604	ZNF468	0.04583	0.00720354	0.963446	0.127793	0.331195	8.58215e-48	2.5501e-46	9	18	11	A1	Adipose. visceral (STARNET)	EpiXcan	0.998347	starnet_vaf	0.999981
5927	ENSG00000112218	GPR63	0.0458111	-0.0965939	0.963461	0.0145187	0.0375889	1.24024e-05	4.29394e-05	12	18	15	A1	Adipose. visceral (STARNET)	EpiXcan	0.998347	starnet_vaf	0.999981
5928	ENSG00000168702	LRP1B	-0.0456868	0.139259	0.96356	0.00971234	0.0147332	0.0065302	0.0162917	11	16	11	A1	Adipose. visceral (STARNET)	EpiXcan	0.998347	starnet_vaf	0.999981
5929	ENSG00000186204	CYP4F12	-0.0455957	0.0399445	0.963632	0.184754	0.475963	3.1287e-79	2.15125e-77	27	72	37	A1	Adipose. visceral (STARNET)	EpiXcan	0.998347	starnet_vaf	0.999981
5930	ENSG00000234585	CCT6P3	0.0455816	0.00711181	0.963644	0.432852	0.507299	4.38968e-87	3.71895e-85	41	69	49	A1	Adipose. visceral (STARNET)	EpiXcan	0.998347	starnet_vaf	0.999981
5931	ENSG00000115252	PDE1A	0.0454072	0.0612544	0.963783	0.00942933	0.0390363	8.58611e-06	3.02565e-05	3	4	4	A1	Adipose. visceral (STARNET)	EpiXcan	0.998347	starnet_vaf	0.999981
5932	ENSG00000137106	GRHPR	0.0452324	-0.00708597	0.963922	0.235316	0.353048	1.41849e-52	4.78423e-51	34	63	42	A1	Adipose. visceral (STARNET)	EpiXcan	0.998347	starnet_vaf	0.999981
5933	ENSG00000159733	ZFYVE28	-0.0450904	-0.0275005	0.964035	0.0450577	0.103052	1.51583e-13	1.02737e-12	16	43	19	A1	Adipose. visceral (STARNET)	EpiXcan	0.998347	starnet_vaf	0.999981
5934	ENSG00000124549	BTN2A3P	0.0449676	0.0433186	0.964133	0.00880216	0.191441	1.92894e-25	2.54917e-24	9	28	13	A1	Adipose. visceral (STARNET)	EpiXcan	0.998347	starnet_vaf	0.999981
5935	ENSG00000135919	SERPINE2	0.0445274	0.0302546	0.964484	0.020771	0.0416965	4.35017e-06	1.57868e-05	47	115	67	A1	Adipose. visceral (STARNET)	EpiXcan	0.998347	starnet_vaf	0.999981
5936	ENSG00000226950	DANCR	-0.0443783	0.0228607	0.964603	0.0585131	0.0890539	6.31508e-12	3.84113e-11	10	33	11	A1	Adipose. visceral (STARNET)	EpiXcan	0.998347	starnet_vaf	0.999981
5937	ENSG00000114770	ABCC5	0.044352	0.0937534	0.964624	0.00738821	0.0178698	0.00286209	0.00747773	11	16	13	A1	Adipose. visceral (STARNET)	EpiXcan	0.998347	starnet_vaf	0.999981
5938	ENSG00000135297	MTO1	0.0442002	0.0462472	0.964745	0.0379231	0.0813606	8.18467e-11	4.57191e-10	39	48	45	A1	Adipose. visceral (STARNET)	EpiXcan	0.998347	starnet_vaf	0.999981
5939	ENSG00000102547	CAB39L	0.0440313	0.0481174	0.964879	0.0427397	0.0569429	5.72461e-08	2.51477e-07	26	45	27	A1	Adipose. visceral (STARNET)	EpiXcan	0.998347	starnet_vaf	0.999981
5940	ENSG00000185271	KLHL33	0.0437337	0.0434722	0.965117	0.0261707	0.0750658	4.22357e-10	2.22562e-09	12	27	19	A1	Adipose. visceral (STARNET)	EpiXcan	0.998389	starnet_vaf	0.999981
5941	ENSG00000124249	KCNK15	-0.0430274	-0.0491588	0.96568	0.0339458	0.0267197	0.000253191	0.000753119	45	72	50	A1	Adipose. visceral (STARNET)	EpiXcan	0.998389	starnet_vaf	0.999981
5942	ENSG00000156521	TYSND1	0.0428666	0.0569674	0.965808	0.0452153	0.0690636	2.57415e-09	1.27215e-08	41	90	47	A1	Adipose. visceral (STARNET)	EpiXcan	0.998389	starnet_vaf	0.999981
5943	ENSG00000253731	PCDHGA6	-0.0426672	-0.0180149	0.965967	0.0799944	0.119522	6.78936e-16	5.33589e-15	14	38	17	A1	Adipose. visceral (STARNET)	EpiXcan	0.998389	starnet_vaf	0.999981
5944	ENSG00000171310	CHST11	-0.0426405	-0.00844162	0.965988	0.00993526	0.0373054	1.1987e-05	4.16126e-05	8	15	10	A1	Adipose. visceral (STARNET)	EpiXcan	0.998389	starnet_vaf	0.999981
5945	ENSG00000181381	DDX60L	0.0425344	0.0124649	0.966073	0.0937001	0.200685	1.17472e-26	1.64242e-25	64	118	86	A1	Adipose. visceral (STARNET)	EpiXcan	0.998389	starnet_vaf	0.999981
5946	ENSG00000259663	AC010478.1	0.0422625	0.0169146	0.966289	0.0236859	0.0414436	4.86281e-06	1.75532e-05	18	37	22	A1	Adipose. visceral (STARNET)	EpiXcan	0.998389	starnet_vaf	0.999981
5947	ENSG00000174586	ZNF497	0.0418136	-0.110288	0.966647	0.0238338	0.174618	6.23805e-23	7.34377e-22	17	45	28	A1	Adipose. visceral (STARNET)	EpiXcan	0.998389	starnet_vaf	0.999981
5948	ENSG00000113328	CCNG1	0.0417472	0.00582404	0.9667	0.0150696	0.0106696	0.020193	0.047271	29	34	32	A1	Adipose. visceral (STARNET)	EpiXcan	0.998389	starnet_vaf	0.999981
5949	ENSG00000143970	ASXL2	0.0416096	-0.00649035	0.96681	0.0144067	0.017534	0.00309333	0.00804299	26	36	30	A1	Adipose. visceral (STARNET)	EpiXcan	0.998389	starnet_vaf	0.999981
5950	ENSG00000196365	LONP1	0.041561	0.0655501	0.966849	0.146163	0.196412	5.53002e-26	7.50323e-25	43	76	54	A1	Adipose. visceral (STARNET)	EpiXcan	0.998389	starnet_vaf	0.999981
5951	ENSG00000182150	ERCC6L2	0.0412014	0.0117054	0.967135	0.0116573	0.0426404	2.53583e-06	9.45818e-06	15	21	19	A1	Adipose. visceral (STARNET)	EpiXcan	0.998389	starnet_vaf	0.999981
5952	ENSG00000132563	REEP2	0.0406768	0.0525989	0.967554	0.38265	0.434437	8.92748e-69	4.7949e-67	51	88	61	A1	Adipose. visceral (STARNET)	EpiXcan	0.998389	starnet_vaf	0.999981
5953	ENSG00000197448	GSTK1	0.0405427	0.0532527	0.96766	0.00484544	0.0332946	4.43141e-05	0.000143216	3	11	4	A1	Adipose. visceral (STARNET)	EpiXcan	0.998389	starnet_vaf	0.999981
5954	ENSG00000175711	B3GNTL1	-0.0405223	0.000720788	0.967677	0.0530953	0.0932061	1.97815e-12	1.23813e-11	28	51	37	A1	Adipose. visceral (STARNET)	EpiXcan	0.998389	starnet_vaf	0.999981
5955	ENSG00000204267	TAP2	-0.0402804	0.00639976	0.96787	0.080995	0.125556	1.5338e-16	1.25391e-15	24	45	29	A1	Adipose. visceral (STARNET)	EpiXcan	0.998389	starnet_vaf	0.999981
5956	ENSG00000130226	DPP6	-0.0400049	0.0491443	0.968089	0.0320899	0.0665664	3.40048e-09	1.66721e-08	45	79	55	A1	Adipose. visceral (STARNET)	EpiXcan	0.998389	starnet_vaf	0.999981
5957	ENSG00000163607	GTPBP8	0.0397514	0.0364787	0.968291	0.0505018	0.110145	2.15647e-14	1.54937e-13	9	9	9	A1	Adipose. visceral (STARNET)	EpiXcan	0.998389	starnet_vaf	0.999981
5958	ENSG00000183431	SF3A3	-0.0395794	0.102326	0.968428	0.00947701	0.0465659	1.1586e-06	4.48597e-06	4	5	5	A1	Adipose. visceral (STARNET)	EpiXcan	0.998389	starnet_vaf	0.999981
5959	ENSG00000177990	DPY19L2	0.0391272	0.0548991	0.968789	0.0146564	0.0919849	3.21018e-12	1.9809e-11	7	13	12	A1	Adipose. visceral (STARNET)	EpiXcan	0.998389	starnet_vaf	0.999981
5960	ENSG00000158856	DMTN	0.0387604	0.0963865	0.969081	0.0935987	0.109379	2.6234e-14	1.87256e-13	30	64	36	A1	Adipose. visceral (STARNET)	EpiXcan	0.998389	starnet_vaf	0.999981
5961	ENSG00000164684	ZNF704	0.0385389	0.0937417	0.969258	0.00970262	0.0320278	6.28158e-05	0.000200461	6	14	8	A1	Adipose. visceral (STARNET)	EpiXcan	0.998389	starnet_vaf	0.999981
5962	ENSG00000185215	TNFAIP2	-0.0382134	0.14965	0.969518	0.00776756	0.0101806	0.0250111	0.0577331	18	43	23	A1	Adipose. visceral (STARNET)	EpiXcan	0.998389	starnet_vaf	0.999981
5963	ENSG00000007341	ST7L	-0.0379167	-0.00969077	0.969754	0.365871	0.54374	4.09628e-99	4.62717e-97	34	45	42	A1	Adipose. visceral (STARNET)	EpiXcan	0.998389	starnet_vaf	0.999981
5964	ENSG00000251602	AL928654.2	0.0378725	0.117545	0.969789	0.00739663	0.0154252	0.00554174	0.0139504	9	21	14	A1	Adipose. visceral (STARNET)	EpiXcan	0.998389	starnet_vaf	0.999981
5965	ENSG00000137764	MAP2K5	0.0376075	0.0125291	0.970001	0.0573272	0.123659	2.92672e-16	2.34154e-15	13	15	15	A1	Adipose. visceral (STARNET)	EpiXcan	0.998389	starnet_vaf	0.999981
5966	ENSG00000114544	SLC41A3	-0.0373695	0.00250266	0.97019	0.117339	0.310633	9.17618e-45	2.49245e-43	20	40	23	A1	Adipose. visceral (STARNET)	EpiXcan	0.998389	starnet_vaf	0.999981
5967	ENSG00000110492	MDK	0.0370441	0.0249165	0.97045	0.0201432	0.0741909	6.02881e-10	3.142e-09	11	30	13	A1	Adipose. visceral (STARNET)	EpiXcan	0.998389	starnet_vaf	0.999981
5968	ENSG00000146574	CCZ1B	0.0368033	-0.00728974	0.970642	0.207629	0.589259	6.07642e-113	8.73593e-111	73	154	98	A1	Adipose. visceral (STARNET)	EpiXcan	0.998389	starnet_vaf	0.999981
5969	ENSG00000228452	AC098484.1	0.0363839	0.00551579	0.970976	0.153298	0.208736	6.07283e-28	8.99423e-27	27	38	34	A1	Adipose. visceral (STARNET)	EpiXcan	0.998389	starnet_vaf	0.999981
5970	ENSG00000099785	MARCH2	-0.0360801	-0.0185022	0.971219	0.0835627	0.237281	4.15218e-32	7.26913e-31	9	14	13	A1	Adipose. visceral (STARNET)	EpiXcan	0.998389	starnet_vaf	0.999981
5971	ENSG00000155906	RMND1	-0.0359541	-0.175232	0.971319	0.0218087	0.0370042	1.43081e-05	4.92258e-05	17	23	21	A1	Adipose. visceral (STARNET)	EpiXcan	0.998389	starnet_vaf	0.999981
5972	ENSG00000100804	PSMB5	-0.0357346	-0.00307469	0.971494	0.0295751	0.0662159	5.68419e-09	2.73321e-08	6	10	7	A1	Adipose. visceral (STARNET)	EpiXcan	0.998389	starnet_vaf	0.999981
5973	ENSG00000205464	ATP6AP1L	-0.0356628	-0.0182664	0.971551	0.295344	0.573959	3.96219e-108	5.22166e-106	11	17	15	A1	Adipose. visceral (STARNET)	EpiXcan	0.998389	starnet_vaf	0.999981
5974	ENSG00000185885	IFITM1	-0.0355368	-0.0775446	0.971652	0.00181057	0.0620693	1.29703e-08	6.03089e-08	5	17	8	A1	Adipose. visceral (STARNET)	EpiXcan	0.998389	starnet_vaf	0.999981
5975	ENSG00000161298	ZNF382	-0.0354539	0.133546	0.971718	0.0122364	0.0322606	5.55423e-05	0.000178169	6	14	8	A1	Adipose. visceral (STARNET)	EpiXcan	0.998389	starnet_vaf	0.999981
5976	ENSG00000143768	LEFTY2	-0.0353427	-0.0682184	0.971806	0.0311909	0.078845	1.70486e-10	9.30062e-10	14	22	16	A1	Adipose. visceral (STARNET)	EpiXcan	0.998389	starnet_vaf	0.999981
5977	ENSG00000125510	OPRL1	-0.0352048	-0.0232473	0.971916	0.0919445	0.137416	4.63806e-18	4.20469e-17	14	15	14	A1	Adipose. visceral (STARNET)	EpiXcan	0.998389	starnet_vaf	0.999981
5978	ENSG00000171621	SPSB1	-0.0351056	0.0797347	0.971996	0.0176024	0.0475505	9.12017e-07	3.57006e-06	14	29	17	A1	Adipose. visceral (STARNET)	EpiXcan	0.998389	starnet_vaf	0.999981
5979	ENSG00000103429	BFAR	0.0347287	-0.00986097	0.972296	0.0220149	0.0503464	3.48118e-07	1.41808e-06	11	18	14	A1	Adipose. visceral (STARNET)	EpiXcan	0.998389	starnet_vaf	0.999981
5980	ENSG00000157429	ZNF19	0.034685	-0.0561925	0.972331	0.031416	0.0385844	1.0186e-05	3.5612e-05	22	46	28	A1	Adipose. visceral (STARNET)	EpiXcan	0.998389	starnet_vaf	0.999981
5981	ENSG00000257261	AC008014.1	0.0346315	0.00842098	0.972374	0.202931	0.299493	3.48721e-42	8.64694e-41	39	128	49	A1	Adipose. visceral (STARNET)	EpiXcan	0.998389	starnet_vaf	0.999981
5982	ENSG00000164346	NSA2	0.0337918	0.00638579	0.973043	0.293604	0.540532	5.45683e-98	5.88387e-96	22	37	27	A1	Adipose. visceral (STARNET)	EpiXcan	0.998389	starnet_vaf	0.999981
5983	ENSG00000175265	GOLGA8A	0.0337833	-0.139263	0.97305	0.0356935	0.178861	1.69427e-23	2.06637e-22	38	75	55	A1	Adipose. visceral (STARNET)	EpiXcan	0.998389	starnet_vaf	0.999981
5984	ENSG00000188732	FAM221A	-0.0336059	0.0646256	0.973191	0.0258366	0.177219	2.18255e-23	2.64602e-22	8	14	10	A1	Adipose. visceral (STARNET)	EpiXcan	0.998389	starnet_vaf	0.999981
5985	ENSG00000198075	SULT1C4	0.0335449	-0.0466738	0.97324	0.0476895	0.0382173	1.11496e-05	3.88382e-05	27	30	30	A1	Adipose. visceral (STARNET)	EpiXcan	0.998389	starnet_vaf	0.999981
5986	ENSG00000136104	RNASEH2B	-0.0333763	0.000449861	0.973374	0.227585	0.446654	2.1849e-73	1.3177e-71	35	116	43	A1	Adipose. visceral (STARNET)	EpiXcan	0.998389	starnet_vaf	0.999981
5987	ENSG00000176978	DPP7	0.0333584	0.117324	0.973389	0.0338675	0.0462076	1.31753e-06	5.06412e-06	22	34	24	A1	Adipose. visceral (STARNET)	EpiXcan	0.998389	starnet_vaf	0.999981
5988	ENSG00000136842	TMOD1	-0.0333386	0.0483493	0.973405	0.0144367	0.0144569	0.00685008	0.0170212	19	30	22	A1	Adipose. visceral (STARNET)	EpiXcan	0.998389	starnet_vaf	0.999981
5989	ENSG00000256612	CYP2B7P	0.0328705	-0.00106473	0.973778	0.402587	0.543946	9.27003e-98	9.8463e-96	35	56	41	A1	Adipose. visceral (STARNET)	EpiXcan	0.998389	starnet_vaf	0.999981
5990	ENSG00000166508	MCM7	0.032671	0.071083	0.973937	0.00532451	0.0119959	0.0149361	0.035621	13	16	15	A1	Adipose. visceral (STARNET)	EpiXcan	0.998389	starnet_vaf	0.999981
5991	ENSG00000048544	MRPS10	-0.0326529	-0.0161715	0.973951	0.0556287	0.287451	6.20931e-41	1.4632e-39	15	31	25	A1	Adipose. visceral (STARNET)	EpiXcan	0.998389	starnet_vaf	0.999981
5992	ENSG00000214941	ZSWIM7	0.0326262	0.00329879	0.973973	0.349803	0.525548	4.70687e-92	4.52655e-90	20	36	27	A1	Adipose. visceral (STARNET)	EpiXcan	0.998389	starnet_vaf	0.999981
5993	ENSG00000197935	ZNF311	0.0325149	0.164614	0.974061	0.000582252	0.0121832	0.0133616	0.0321352	2	6	4	A1	Adipose. visceral (STARNET)	EpiXcan	0.998389	starnet_vaf	0.999981
5994	ENSG00000085063	CD59	0.0322192	-0.0271507	0.974297	0.0602388	0.181481	6.70978e-24	8.35523e-23	32	46	40	A1	Adipose. visceral (STARNET)	EpiXcan	0.998389	starnet_vaf	0.999981
5995	ENSG00000166224	SGPL1	0.0319704	-0.0159528	0.974496	0.0520255	0.0982396	5.82815e-13	3.79202e-12	51	110	63	A1	Adipose. visceral (STARNET)	EpiXcan	0.998389	starnet_vaf	0.999981
5996	ENSG00000074935	TUBE1	-0.0317414	-0.0647597	0.974678	0.0040702	0.0117145	0.0159899	0.0380213	3	15	5	A1	Adipose. visceral (STARNET)	EpiXcan	0.998389	starnet_vaf	0.999981
5997	ENSG00000067208	EVI5	0.0315754	0.0345354	0.974811	0.0675791	0.146604	3.761e-19	3.62181e-18	19	34	26	A1	Adipose. visceral (STARNET)	EpiXcan	0.998389	starnet_vaf	0.999981
5998	ENSG00000085415	SEH1L	-0.0311478	-0.159778	0.975152	0.014726	0.0311763	7.07496e-05	0.000224271	6	19	8	A1	Adipose. visceral (STARNET)	EpiXcan	0.998389	starnet_vaf	0.999981
5999	ENSG00000100296	THOC5	0.0310918	-0.019991	0.975196	0.182781	0.28105	1.99637e-39	4.46766e-38	38	61	43	A1	Adipose. visceral (STARNET)	EpiXcan	0.998389	starnet_vaf	0.999981
6000	ENSG00000183628	DGCR6	0.0309279	0.146515	0.975327	0.0117677	0.340631	7.25885e-50	2.26568e-48	24	61	42	A1	Adipose. visceral (STARNET)	EpiXcan	0.998389	starnet_vaf	0.999981
6001	ENSG00000151917	BEND6	0.0306042	0.00789401	0.975585	0.0573167	0.211454	3.13928e-28	4.7232e-27	5	9	7	A1	Adipose. visceral (STARNET)	EpiXcan	0.998389	starnet_vaf	0.999981
6002	ENSG00000205037	AC134312.1	-0.0304556	-0.186971	0.975704	0.0171028	0.0148833	0.00653274	0.0162952	32	79	38	A1	Adipose. visceral (STARNET)	EpiXcan	0.998389	starnet_vaf	0.999981
6003	ENSG00000159307	SCUBE1	0.0303495	-0.00311423	0.975788	0.0116033	0.0145103	0.00663102	0.0165172	21	44	25	A1	Adipose. visceral (STARNET)	EpiXcan	0.998389	starnet_vaf	0.999981
6004	ENSG00000243753	HLA-L	0.03033	-0.0227461	0.975804	0.344506	0.692025	5.64045e-154	1.91144e-151	69	154	105	A1	Adipose. visceral (STARNET)	EpiXcan	0.998389	starnet_vaf	0.999981
6005	ENSG00000125485	DDX31	-0.0302551	-0.0327107	0.975864	0.0276715	0.0804615	3.92411e-11	2.24666e-10	12	19	15	A1	Adipose. visceral (STARNET)	EpiXcan	0.998389	starnet_vaf	0.999981
6006	ENSG00000137497	NUMA1	-0.0298971	-0.205349	0.976149	0.00791127	0.0101831	0.0241627	0.0559199	15	27	23	A1	Adipose. visceral (STARNET)	EpiXcan	0.998389	starnet_vaf	0.999981
6007	ENSG00000177683	THAP5	0.0298561	0.0229883	0.976182	0.0218396	0.159407	3.74007e-21	3.98446e-20	6	21	8	A1	Adipose. visceral (STARNET)	EpiXcan	0.998389	starnet_vaf	0.999981
6008	ENSG00000178401	DNAJC22	-0.0293492	-0.0108009	0.976586	0.0184162	0.0322992	5.26512e-05	0.000169161	9	23	12	A1	Adipose. visceral (STARNET)	EpiXcan	0.998389	starnet_vaf	0.999981
6009	ENSG00000146411	SLC2A12	-0.0291505	-0.0391656	0.976745	0.00662384	0.0295813	0.000122363	0.000378031	2	2	2	A1	Adipose. visceral (STARNET)	EpiXcan	0.998389	starnet_vaf	0.999981
6010	ENSG00000163697	APBB2	-0.0289387	-0.0794467	0.976913	0.0651406	0.0807087	9.62161e-11	5.33896e-10	34	42	40	A1	Adipose. visceral (STARNET)	EpiXcan	0.998389	starnet_vaf	0.999981
6011	ENSG00000106603	COA1	0.0288895	-0.017105	0.976953	0.0901279	0.194406	1.09348e-25	1.45999e-24	13	32	15	A1	Adipose. visceral (STARNET)	EpiXcan	0.998389	starnet_vaf	0.999981
6012	ENSG00000161996	WDR90	0.0287532	-0.0515694	0.977061	0.0135787	0.0275273	0.000191743	0.000579421	10	19	11	A1	Adipose. visceral (STARNET)	EpiXcan	0.998389	starnet_vaf	0.999981
6013	ENSG00000173226	IQCB1	0.0287322	-0.00604399	0.977078	0.333961	0.486957	5.24121e-83	4.05425e-81	64	105	90	A1	Adipose. visceral (STARNET)	EpiXcan	0.998389	starnet_vaf	0.999981
6014	ENSG00000071246	VASH1	-0.0286983	-0.0518118	0.977105	0.0144221	0.0685805	2.36128e-09	1.17061e-08	12	43	17	A1	Adipose. visceral (STARNET)	EpiXcan	0.998389	starnet_vaf	0.999981
6015	ENSG00000114023	FAM162A	-0.0282416	0.284609	0.977469	0.0133869	0.0360429	2.10962e-05	7.10512e-05	15	41	17	A1	Adipose. visceral (STARNET)	EpiXcan	0.998479	starnet_vaf	0.999981
6016	ENSG00000145882	PCYOX1L	0.0281015	0.0145979	0.977581	0.0686103	0.129692	4.65012e-17	3.94664e-16	16	18	17	A1	Adipose. visceral (STARNET)	EpiXcan	0.998479	starnet_vaf	0.999981
6017	ENSG00000162704	ARPC5	-0.0278976	0.0064563	0.977744	0.0325212	0.0665976	5.32373e-09	2.56595e-08	14	18	17	A1	Adipose. visceral (STARNET)	EpiXcan	0.998479	starnet_vaf	0.999981
6018	ENSG00000087502	ERGIC2	0.0271908	0.169689	0.978308	0.000584961	0.0312885	7.45812e-05	0.000235735	8	11	10	A1	Adipose. visceral (STARNET)	EpiXcan	0.998479	starnet_vaf	0.999981
6019	ENSG00000204315	FKBPL	0.0271851	0.122207	0.978312	0.0110455	0.0184214	0.00246654	0.0065084	26	34	28	A1	Adipose. visceral (STARNET)	EpiXcan	0.998479	starnet_vaf	0.999981
6020	ENSG00000162819	BROX	-0.0271661	-0.0243345	0.978327	0.011608	0.0534439	1.86916e-07	7.82692e-07	11	23	13	A1	Adipose. visceral (STARNET)	EpiXcan	0.998479	starnet_vaf	0.999981
6021	ENSG00000213462	ERV3-1	0.0269646	0.00966272	0.978488	0.0902775	0.152054	2.46976e-20	2.50549e-19	7	19	7	A1	Adipose. visceral (STARNET)	EpiXcan	0.998479	starnet_vaf	0.999981
6022	ENSG00000197991	AL592490.1	0.026958	0.0814729	0.978493	0.0322661	0.0604835	2.49261e-08	1.12949e-07	66	120	77	A1	Adipose. visceral (STARNET)	EpiXcan	0.998479	starnet_vaf	0.999981
6023	ENSG00000142686	C1orf216	-0.0251389	-0.00840843	0.979944	0.0077351	0.0423192	3.85505e-06	1.4069e-05	17	44	19	A1	Adipose. visceral (STARNET)	EpiXcan	0.998561	starnet_vaf	0.999981
6024	ENSG00000093217	XYLB	0.0250647	0.0222862	0.980003	0.014086	0.0375783	1.29209e-05	4.46476e-05	6	10	9	A1	Adipose. visceral (STARNET)	EpiXcan	0.998561	starnet_vaf	0.999981
6025	ENSG00000213809	KLRK1	-0.0248761	0.00845197	0.980154	0.0889933	0.226874	2.29997e-30	3.78883e-29	23	36	30	A1	Adipose. visceral (STARNET)	EpiXcan	0.998561	starnet_vaf	0.999981
6026	ENSG00000166347	CYB5A	-0.0248494	-0.0162049	0.980175	0.0938851	0.142221	6.8507e-19	6.55283e-18	15	22	16	A1	Adipose. visceral (STARNET)	EpiXcan	0.998561	starnet_vaf	0.999981
6027	ENSG00000104324	CPQ	-0.0248391	0.0385626	0.980183	0.0529013	0.129314	5.35063e-17	4.50092e-16	24	53	29	A1	Adipose. visceral (STARNET)	EpiXcan	0.998561	starnet_vaf	0.999981
6028	ENSG00000187550	SBK2	-0.0247239	-0.0405096	0.980275	0.0333953	0.0526226	2.18169e-07	9.07953e-07	26	39	37	A1	Adipose. visceral (STARNET)	EpiXcan	0.998561	starnet_vaf	0.999981
6029	ENSG00000197165	SULT1A2	-0.0243045	-0.0496727	0.98061	0.100817	0.220454	1.52026e-29	2.41224e-28	25	67	31	A1	Adipose. visceral (STARNET)	EpiXcan	0.998561	starnet_vaf	0.999981
6030	ENSG00000011451	WIZ	-0.0241546	-0.0801644	0.980729	0.0435462	0.039717	6.52827e-06	2.32874e-05	33	44	43	A1	Adipose. visceral (STARNET)	EpiXcan	0.998561	starnet_vaf	0.999981
6031	ENSG00000112981	NME5	0.0240312	0.0254106	0.980828	0.054366	0.129062	4.88838e-17	4.12671e-16	11	20	13	A1	Adipose. visceral (STARNET)	EpiXcan	0.998561	starnet_vaf	0.999981
6032	ENSG00000129465	RIPK3	-0.0240291	-0.0639339	0.980829	0.123316	0.145346	1.32881e-19	1.30524e-18	31	54	39	A1	Adipose. visceral (STARNET)	EpiXcan	0.998561	starnet_vaf	0.999981
6033	ENSG00000157426	AASDH	0.0239416	-0.0949883	0.980899	0.00737704	0.0187582	0.00220394	0.00584908	12	15	13	A1	Adipose. visceral (STARNET)	EpiXcan	0.998561	starnet_vaf	0.999981
6034	ENSG00000173762	CD7	0.0239359	0.0160404	0.980904	0.0413618	0.105117	9.33602e-14	6.42551e-13	6	10	7	A1	Adipose. visceral (STARNET)	EpiXcan	0.998561	starnet_vaf	0.999981
6035	ENSG00000169519	METTL15	-0.02316	-0.02393	0.981523	0.0200727	0.0606324	1.84082e-08	8.44359e-08	15	23	21	A1	Adipose. visceral (STARNET)	EpiXcan	0.998561	starnet_vaf	0.999981
6036	ENSG00000135953	MFSD9	-0.0227468	-0.0239927	0.981852	0.00674456	0.0190964	0.00196344	0.00525194	6	43	11	A1	Adipose. visceral (STARNET)	EpiXcan	0.998561	starnet_vaf	0.999981
6037	ENSG00000165633	VSTM4	-0.0226073	-0.0825285	0.981964	0.0781392	0.0486667	5.87761e-07	2.34068e-06	68	125	87	A1	Adipose. visceral (STARNET)	EpiXcan	0.998561	starnet_vaf	0.999981
6038	ENSG00000245573	BDNF-AS	-0.0223224	-0.0524569	0.982191	0.0204079	0.0409149	5.52499e-06	1.98378e-05	13	21	13	A1	Adipose. visceral (STARNET)	EpiXcan	0.998561	starnet_vaf	0.999981
6039	ENSG00000140057	AK7	-0.0223032	-0.0326164	0.982206	0.00701171	0.0107955	0.0206179	0.0482259	5	11	6	A1	Adipose. visceral (STARNET)	EpiXcan	0.998561	starnet_vaf	0.999981
6040	ENSG00000111581	NUP107	-0.0221304	-0.0190559	0.982344	0.0499888	0.118928	6.32836e-16	4.99012e-15	25	36	31	A1	Adipose. visceral (STARNET)	EpiXcan	0.998561	starnet_vaf	0.999981
6041	ENSG00000111364	DDX55	-0.0218989	-0.0161788	0.982529	0.0551828	0.1416	1.89509e-18	1.76408e-17	29	56	39	A1	Adipose. visceral (STARNET)	EpiXcan	0.998561	starnet_vaf	0.999981
6042	ENSG00000272760	AC093726.1	-0.0217341	-0.0286745	0.98266	0.00602022	0.0266327	0.000259992	0.000771573	3	4	4	A1	Adipose. visceral (STARNET)	EpiXcan	0.998561	starnet_vaf	0.999981
6043	ENSG00000138439	FAM117B	-0.0216205	0.0468365	0.982751	0.1148	0.155136	3.3659e-20	3.39524e-19	42	55	50	A1	Adipose. visceral (STARNET)	EpiXcan	0.998561	starnet_vaf	0.999981
6044	ENSG00000105656	ELL	0.0215849	0.0186129	0.982779	0.0430721	0.0111272	0.018631	0.0438959	42	96	53	A1	Adipose. visceral (STARNET)	EpiXcan	0.998561	starnet_vaf	0.999981
6045	ENSG00000163032	VSNL1	0.0213988	-0.0132643	0.982928	0.0694257	0.0875887	1.53027e-11	9.02252e-11	35	53	41	A1	Adipose. visceral (STARNET)	EpiXcan	0.998561	starnet_vaf	0.999981
6046	ENSG00000184967	NOC4L	-0.0212303	0.0284014	0.983062	0.0562476	0.0893345	7.4659e-12	4.50072e-11	40	95	52	A1	Adipose. visceral (STARNET)	EpiXcan	0.998561	starnet_vaf	0.999981
6047	ENSG00000124491	F13A1	0.0212063	0.0446648	0.983081	0.00262664	0.0390787	8.66014e-06	3.05099e-05	2	5	4	A1	Adipose. visceral (STARNET)	EpiXcan	0.998561	starnet_vaf	0.999981
6048	ENSG00000154096	THY1	0.0209624	-0.244467	0.983276	0.00308964	0.0701354	8.03288e-10	4.14998e-09	12	15	15	A1	Adipose. visceral (STARNET)	EpiXcan	0.998561	starnet_vaf	0.999981
6049	ENSG00000188493	C19orf54	0.0209426	-0.0657725	0.983291	0.0235094	0.0422472	3.93151e-06	1.4337e-05	13	32	15	A1	Adipose. visceral (STARNET)	EpiXcan	0.998561	starnet_vaf	0.999981
6050	ENSG00000166925	TSC22D4	-0.0206377	-0.0526097	0.983535	0.0125805	0.0445439	2.1264e-06	7.98762e-06	9	14	10	A1	Adipose. visceral (STARNET)	EpiXcan	0.998561	starnet_vaf	0.999981
6051	ENSG00000182255	KCNA4	-0.0201977	0.0143921	0.983886	0.033272	0.0157865	0.00520345	0.0131453	49	78	68	A1	Adipose. visceral (STARNET)	EpiXcan	0.998561	starnet_vaf	0.999981
6052	ENSG00000154328	NEIL2	0.0198653	0.0729889	0.984151	0.00956342	0.152813	3.39905e-20	3.42625e-19	9	19	16	A1	Adipose. visceral (STARNET)	EpiXcan	0.998561	starnet_vaf	0.999981
6053	ENSG00000188986	NELFB	-0.0198633	-0.0195703	0.984152	0.097769	0.292029	6.24518e-41	1.46922e-39	14	22	19	A1	Adipose. visceral (STARNET)	EpiXcan	0.998561	starnet_vaf	0.999981
6054	ENSG00000172613	RAD9A	-0.0198496	-0.01976	0.984163	0.0480151	0.101463	2.76053e-13	1.84204e-12	7	21	10	A1	Adipose. visceral (STARNET)	EpiXcan	0.998561	starnet_vaf	0.999981
6055	ENSG00000164024	METAP1	-0.0198061	-0.0626299	0.984198	0.00662143	0.0116772	0.016329	0.0387352	14	18	16	A1	Adipose. visceral (STARNET)	EpiXcan	0.998561	starnet_vaf	0.999981
6056	ENSG00000137124	ALDH1B1	-0.0194551	-0.0830953	0.984478	0.0140888	0.0444444	1.86274e-06	7.03619e-06	8	12	9	A1	Adipose. visceral (STARNET)	EpiXcan	0.998561	starnet_vaf	0.999981
6057	ENSG00000135931	ARMC9	-0.0191985	-0.0453986	0.984683	0.0103337	0.0202986	0.00148554	0.00403045	8	29	11	A1	Adipose. visceral (STARNET)	EpiXcan	0.998561	starnet_vaf	0.999981
6058	ENSG00000149273	RPS3	-0.018994	-0.0469542	0.984846	0.0134598	0.0197181	0.00163671	0.00442121	13	19	18	A1	Adipose. visceral (STARNET)	EpiXcan	0.998561	starnet_vaf	0.999981
6059	ENSG00000141428	C18orf21	0.0188407	0.0201853	0.984968	0.00781992	0.0124017	0.0116778	0.0282813	2	7	2	A1	Adipose. visceral (STARNET)	EpiXcan	0.998561	starnet_vaf	0.999981
6060	ENSG00000145604	SKP2	-0.0184369	-0.0839691	0.98529	0.00615615	0.0190401	0.00196665	0.00525954	7	13	10	A1	Adipose. visceral (STARNET)	EpiXcan	0.998561	starnet_vaf	0.999981
6061	ENSG00000108771	DHX58	-0.0179834	-0.0325368	0.985652	0.0868815	0.171696	1.19773e-22	1.38596e-21	33	50	41	A1	Adipose. visceral (STARNET)	EpiXcan	0.998561	starnet_vaf	0.999981
6062	ENSG00000134905	CARS2	-0.0178238	-0.00274889	0.985779	0.240547	0.378832	5.67549e-57	2.20107e-55	40	83	49	A1	Adipose. visceral (STARNET)	EpiXcan	0.998561	starnet_vaf	0.999981
6063	ENSG00000228409	CCT6P1	0.0176796	0.0168801	0.985894	0.0358797	0.0629909	1.34438e-08	6.24293e-08	14	20	15	A1	Adipose. visceral (STARNET)	EpiXcan	0.998561	starnet_vaf	0.999981
6064	ENSG00000162836	ACP6	0.017506	-0.0127544	0.986033	0.306887	0.653697	7.65744e-137	1.78669e-134	34	95	42	A1	Adipose. visceral (STARNET)	EpiXcan	0.998561	starnet_vaf	0.999981
6065	ENSG00000132837	DMGDH	0.0174284	0.291795	0.986095	0.0400803	0.0321157	5.5193e-05	0.000177128	50	89	56	A1	Adipose. visceral (STARNET)	EpiXcan	0.998561	starnet_vaf	0.999981
6066	ENSG00000118473	SGIP1	0.0171557	0.079679	0.986312	0.00809286	0.025696	0.000305071	0.00089805	5	7	6	A1	Adipose. visceral (STARNET)	EpiXcan	0.998561	starnet_vaf	0.999981
6067	ENSG00000167641	PPP1R14A	0.0170438	-0.112133	0.986402	0.00263727	0.0121968	0.0138673	0.0332335	10	26	13	A1	Adipose. visceral (STARNET)	EpiXcan	0.998561	starnet_vaf	0.999981
6068	ENSG00000225706	PTPRD-AS1	-0.0169166	0.0368982	0.986503	0.0679237	0.498693	6.43685e-85	5.14695e-83	46	86	67	A1	Adipose. visceral (STARNET)	EpiXcan	0.998561	starnet_vaf	0.999981
6069	ENSG00000185250	PPIL6	0.0168169	0.0497661	0.986583	0.0314796	0.0306374	8.89219e-05	0.000278772	38	54	47	A1	Adipose. visceral (STARNET)	EpiXcan	0.998561	starnet_vaf	0.999981
6070	ENSG00000187676	B3GLCT	0.0165201	0.0186417	0.986819	0.067391	0.178863	1.61148e-23	1.96708e-22	31	60	34	A1	Adipose. visceral (STARNET)	EpiXcan	0.998561	starnet_vaf	0.999981
6071	ENSG00000167904	TMEM68	0.0164401	0.00965763	0.986883	0.054457	0.170207	1.7604e-22	2.01575e-21	11	17	14	A1	Adipose. visceral (STARNET)	EpiXcan	0.998561	starnet_vaf	0.999981
6072	ENSG00000100219	XBP1	0.0157969	0.00588753	0.987396	0.00956475	0.0319488	5.84405e-05	0.000186876	13	46	18	A1	Adipose. visceral (STARNET)	EpiXcan	0.998561	starnet_vaf	0.999981
6073	ENSG00000259863	SH3RF3-AS1	-0.0156998	-0.0511617	0.987474	0.00402066	0.0130617	0.0107833	0.0262402	2	10	4	A1	Adipose. visceral (STARNET)	EpiXcan	0.998561	starnet_vaf	0.999981
6074	ENSG00000122565	CBX3	-0.0153897	0.0508726	0.987721	0.0162154	0.0424433	3.479e-06	1.2762e-05	17	21	19	A1	Adipose. visceral (STARNET)	EpiXcan	0.998561	starnet_vaf	0.999981
6075	ENSG00000156011	PSD3	-0.0151709	0.0330802	0.987896	0.0145344	0.0101167	0.0252425	0.0582296	22	61	28	A1	Adipose. visceral (STARNET)	EpiXcan	0.998561	starnet_vaf	0.999981
6076	ENSG00000178295	GEN1	0.0149965	-0.020609	0.988035	0.0474443	0.0559365	7.9848e-08	3.47016e-07	20	51	22	A1	Adipose. visceral (STARNET)	EpiXcan	0.998561	starnet_vaf	0.999981
6077	ENSG00000137713	PPP2R1B	0.0148683	0.0232922	0.988137	0.0176953	0.0549192	8.33777e-08	3.62024e-07	9	16	11	A1	Adipose. visceral (STARNET)	EpiXcan	0.998561	starnet_vaf	0.999981
6078	ENSG00000198952	SMG5	0.0143543	0.00844021	0.988547	0.0655584	0.11961	1.23592e-15	9.55503e-15	17	23	20	A1	Adipose. visceral (STARNET)	EpiXcan	0.998561	starnet_vaf	0.999981
6079	ENSG00000166266	CUL5	0.0141528	-0.190993	0.988708	0.0013678	0.010867	0.0203213	0.0475635	3	12	4	A1	Adipose. visceral (STARNET)	EpiXcan	0.998561	starnet_vaf	0.999981
6080	ENSG00000260804	LINC01963	-0.0138388	-0.00105323	0.988959	0.0664166	0.314713	6.41557e-45	1.74929e-43	10	64	11	A1	Adipose. visceral (STARNET)	EpiXcan	0.998561	starnet_vaf	0.999981
6081	ENSG00000183172	SMDT1	-0.0138128	-0.00307309	0.988979	0.244572	0.581783	2.79242e-113	4.09737e-111	16	37	26	A1	Adipose. visceral (STARNET)	EpiXcan	0.998561	starnet_vaf	0.999981
6082	ENSG00000168026	TTC21A	-0.0136955	0.027787	0.989073	0.0254637	0.0665623	4.65083e-09	2.25384e-08	12	32	15	A1	Adipose. visceral (STARNET)	EpiXcan	0.998561	starnet_vaf	0.999981
6083	ENSG00000119242	CCDC92	-0.0134809	-0.0035059	0.989244	0.0977351	0.192662	4.90836e-26	6.67246e-25	19	64	21	A1	Adipose. visceral (STARNET)	EpiXcan	0.998561	starnet_vaf	0.999981
6084	ENSG00000214026	MRPL23	-0.0132457	0.418952	0.989432	0.00100458	0.0648718	6.79548e-09	3.23912e-08	10	28	17	A1	Adipose. visceral (STARNET)	EpiXcan	0.998561	starnet_vaf	0.999981
6085	ENSG00000205060	SLC35B4	-0.0129284	-0.00646038	0.989685	0.00993216	0.0659251	5.21135e-09	2.51434e-08	12	37	15	A1	Adipose. visceral (STARNET)	EpiXcan	0.998561	starnet_vaf	0.999981
6086	ENSG00000147576	ADHFE1	0.0126931	-0.0044071	0.989873	0.141375	0.257575	1.9211e-35	3.76625e-34	22	30	26	A1	Adipose. visceral (STARNET)	EpiXcan	0.998561	starnet_vaf	0.999981
6087	ENSG00000196843	ARID5A	-0.0125545	-0.138276	0.989983	0.00475769	0.0149141	0.00629816	0.0157487	5	9	7	A1	Adipose. visceral (STARNET)	EpiXcan	0.998561	starnet_vaf	0.999981
6088	ENSG00000177694	NAALADL2	0.0124863	0.0941532	0.990038	0.0342789	0.0422335	3.97128e-06	1.44672e-05	38	59	47	A1	Adipose. visceral (STARNET)	EpiXcan	0.998561	starnet_vaf	0.999981
6089	ENSG00000188290	HES4	-0.0124428	-0.0453683	0.990072	0.0182884	0.0180905	0.00262197	0.00688788	23	37	37	A1	Adipose. visceral (STARNET)	EpiXcan	0.998561	starnet_vaf	0.999981
6090	ENSG00000233760	AC004947.1	0.0123547	-0.0368053	0.990143	0.00975849	0.0107696	0.0208749	0.048803	19	35	24	A1	Adipose. visceral (STARNET)	EpiXcan	0.998561	starnet_vaf	0.999981
6091	ENSG00000172795	DCP2	-0.0122047	-0.0266218	0.990262	0.00156126	0.0119086	0.014305	0.0341902	4	8	7	A1	Adipose. visceral (STARNET)	EpiXcan	0.998561	starnet_vaf	0.999981
6092	ENSG00000176208	ATAD5	0.0121683	0.0136125	0.990291	0.0236648	0.0527911	2.28809e-07	9.49458e-07	16	25	18	A1	Adipose. visceral (STARNET)	EpiXcan	0.998561	starnet_vaf	0.999981
6093	ENSG00000198185	ZNF334	0.0120486	0.00739395	0.990387	0.159192	0.29322	2.15981e-41	5.21911e-40	24	42	30	A1	Adipose. visceral (STARNET)	EpiXcan	0.998561	starnet_vaf	0.999981
6094	ENSG00000110900	TSPAN11	0.0119927	-0.178279	0.990431	0.0111021	0.0116845	0.0164381	0.0389679	31	39	39	A1	Adipose. visceral (STARNET)	EpiXcan	0.998561	starnet_vaf	0.999981
6095	ENSG00000103226	NOMO3	-0.0112065	0.0167721	0.991059	0.296958	0.43703	7.57486e-71	4.29534e-69	69	141	82	A1	Adipose. visceral (STARNET)	EpiXcan	0.998561	starnet_vaf	0.999981
6096	ENSG00000180398	MCFD2	0.0110298	-0.00243723	0.9912	0.10986	0.17504	3.37522e-23	4.04373e-22	17	46	19	A1	Adipose. visceral (STARNET)	EpiXcan	0.998561	starnet_vaf	0.999981
6097	ENSG00000205309	NT5M	-0.0109063	-0.00079374	0.991298	0.0293472	0.0465695	9.5864e-07	3.74535e-06	15	31	17	A1	Adipose. visceral (STARNET)	EpiXcan	0.998561	starnet_vaf	0.999981
6098	ENSG00000040933	INPP4A	0.0108892	0.0159701	0.991312	0.0657987	0.15252	5.37906e-20	5.37264e-19	14	23	17	A1	Adipose. visceral (STARNET)	EpiXcan	0.998561	starnet_vaf	0.999981
6099	ENSG00000142733	MAP3K6	0.0108426	0.0199162	0.991349	0.182701	0.206306	1.78027e-28	2.70712e-27	46	58	51	A1	Adipose. visceral (STARNET)	EpiXcan	0.998561	starnet_vaf	0.999981
6100	ENSG00000214357	NEURL1B	0.0107734	0.10788	0.991404	0.0689897	0.0841496	1.19778e-11	7.11522e-11	28	46	33	A1	Adipose. visceral (STARNET)	EpiXcan	0.998561	starnet_vaf	0.999981
6101	ENSG00000121940	CLCC1	-0.0107651	-0.0885604	0.991411	0.0281118	0.0282919	0.000144986	0.000443878	33	49	38	A1	Adipose. visceral (STARNET)	EpiXcan	0.998561	starnet_vaf	0.999981
6102	ENSG00000250742	LINC02381	0.0100405	-0.0121477	0.991989	0.0132904	0.0257412	0.000320687	0.000940324	2	9	2	A1	Adipose. visceral (STARNET)	EpiXcan	0.998756	starnet_vaf	0.999981
6103	ENSG00000172785	CBWD1	-0.010019	-0.0497595	0.992006	0.00925662	0.352543	1.9497e-52	6.5603e-51	12	29	20	A1	Adipose. visceral (STARNET)	EpiXcan	0.998756	starnet_vaf	0.999981
6104	ENSG00000255154	HTD2	0.00991069	-5.61264e-05	0.992093	0.158642	0.196732	2.87766e-26	3.96877e-25	29	51	32	A1	Adipose. visceral (STARNET)	EpiXcan	0.998756	starnet_vaf	0.999981
6105	ENSG00000250138	AC139495.3	0.00909362	-0.014716	0.992744	0.0990147	0.0870787	1.46596e-11	8.64689e-11	40	96	49	A1	Adipose. visceral (STARNET)	EpiXcan	0.999131	starnet_vaf	0.999981
6106	ENSG00000267419	AC011477.1	0.00903693	0.0328234	0.99279	0.00602131	0.0353472	2.53196e-05	8.44363e-05	7	10	8	A1	Adipose. visceral (STARNET)	EpiXcan	0.999131	starnet_vaf	0.999981
6107	ENSG00000125247	TMTC4	-0.0082208	0.00428186	0.993441	0.183128	0.259128	4.59259e-36	9.19358e-35	13	56	14	A1	Adipose. visceral (STARNET)	EpiXcan	0.999469	starnet_vaf	0.999981
6108	ENSG00000273079	GRIN2B	-0.00820747	0.0791631	0.993451	0.0139784	0.163691	7.38064e-22	8.1433e-21	8	19	15	A1	Adipose. visceral (STARNET)	EpiXcan	0.999469	starnet_vaf	0.999981
6109	ENSG00000169604	ANTXR1	0.00730469	0.00843677	0.994172	0.00905201	0.0291706	0.000127986	0.000394292	2	29	3	A1	Adipose. visceral (STARNET)	EpiXcan	0.999552	starnet_vaf	0.999981
6110	ENSG00000196172	ZNF681	0.00725346	0.0319525	0.994213	0.0214298	0.0303024	9.84714e-05	0.00030702	25	60	32	A1	Adipose. visceral (STARNET)	EpiXcan	0.999552	starnet_vaf	0.999981
6111	ENSG00000119185	ITGB1BP1	0.00714948	-0.0298812	0.994296	0.00521475	0.0262651	0.000251144	0.000747342	5	20	7	A1	Adipose. visceral (STARNET)	EpiXcan	0.999552	starnet_vaf	0.999981
6112	ENSG00000100596	SPTLC2	-0.00680345	0.0280591	0.994572	0.0308835	0.0194271	0.00183416	0.00492559	33	53	39	A1	Adipose. visceral (STARNET)	EpiXcan	0.999552	starnet_vaf	0.999981
6113	ENSG00000121039	RDH10	-0.00669385	0.0187993	0.994659	0.0350871	0.0622601	9.24662e-09	4.35785e-08	15	51	21	A1	Adipose. visceral (STARNET)	EpiXcan	0.999552	starnet_vaf	0.999981
6114	ENSG00000203865	ATP1A1-AS1	0.00661336	-0.000935063	0.994723	0.178044	0.263632	2.47968e-36	5.00614e-35	13	18	14	A1	Adipose. visceral (STARNET)	EpiXcan	0.999552	starnet_vaf	0.999981
6115	ENSG00000142207	URB1	-0.00651502	-0.0635849	0.994802	0.0365933	0.0533848	1.5209e-07	6.45791e-07	34	47	40	A1	Adipose. visceral (STARNET)	EpiXcan	0.999552	starnet_vaf	0.999981
6116	ENSG00000170962	PDGFD	0.00607086	0.0184976	0.995156	0.00716106	0.0484947	6.88868e-07	2.72579e-06	8	46	11	A1	Adipose. visceral (STARNET)	EpiXcan	0.999552	starnet_vaf	0.999981
6117	ENSG00000106266	SNX8	-0.00595132	-0.0114699	0.995252	0.0185052	0.025087	0.000398542	0.00115646	26	64	33	A1	Adipose. visceral (STARNET)	EpiXcan	0.999552	starnet_vaf	0.999981
6118	ENSG00000198133	TMEM229B	-0.00563181	-0.101617	0.995506	0.0376955	0.0626606	1.50262e-08	6.946e-08	38	65	46	A1	Adipose. visceral (STARNET)	EpiXcan	0.999552	starnet_vaf	0.999981
6119	ENSG00000072778	ACADVL	-0.00553977	0.09924	0.99558	0.0038019	0.0189618	0.00202204	0.00540059	8	17	11	A1	Adipose. visceral (STARNET)	EpiXcan	0.999552	starnet_vaf	0.999981
6120	ENSG00000136161	RCBTB2	0.00532138	-0.0137645	0.995754	0.0146245	0.0229226	0.000608921	0.00172507	12	26	21	A1	Adipose. visceral (STARNET)	EpiXcan	0.999552	starnet_vaf	0.999981
6121	ENSG00000128536	CDHR3	0.00522745	0.0443452	0.995829	0.0551623	0.100627	3.64761e-13	2.41247e-12	28	34	33	A1	Adipose. visceral (STARNET)	EpiXcan	0.999552	starnet_vaf	0.999981
6122	ENSG00000179299	NSUN7	-0.00488811	0.0144613	0.9961	0.0172188	0.0362469	1.6687e-05	5.68875e-05	23	76	31	A1	Adipose. visceral (STARNET)	EpiXcan	0.999552	starnet_vaf	0.999981
6123	ENSG00000125166	GOT2	0.00410724	-0.0182642	0.996723	0.0391981	0.0795795	1.25491e-10	6.89089e-10	8	31	9	A1	Adipose. visceral (STARNET)	EpiXcan	0.999552	starnet_vaf	0.999981
6124	ENSG00000185664	PMEL	0.00409576	-0.00734319	0.996732	0.209408	0.283401	1.20422e-40	2.80059e-39	7	34	9	A1	Adipose. visceral (STARNET)	EpiXcan	0.999552	starnet_vaf	0.999981
6125	ENSG00000182512	GLRX5	-0.00372122	0.00851576	0.997031	0.111709	0.285277	8.14729e-40	1.8465e-38	36	62	45	A1	Adipose. visceral (STARNET)	EpiXcan	0.999552	starnet_vaf	0.999981
6126	ENSG00000072832	CRMP1	0.00343355	-0.256389	0.99726	0.0193462	0.0924627	2.80032e-12	1.73669e-11	45	165	59	A1	Adipose. visceral (STARNET)	EpiXcan	0.999552	starnet_vaf	0.999981
6127	ENSG00000165934	CPSF2	0.00305479	-0.00627003	0.997563	0.0505875	0.156214	9.74682e-21	1.01557e-19	23	58	29	A1	Adipose. visceral (STARNET)	EpiXcan	0.999552	starnet_vaf	0.999981
6128	ENSG00000111445	RFC5	-0.00286184	0.0779275	0.997717	0.00954775	0.0390496	9.10985e-06	3.2007e-05	16	23	18	A1	Adipose. visceral (STARNET)	EpiXcan	0.999552	starnet_vaf	0.999981
6129	ENSG00000138767	CNOT6L	0.00278005	-0.0114607	0.997782	0.0133966	0.0668341	3.82672e-09	1.86654e-08	6	30	11	A1	Adipose. visceral (STARNET)	EpiXcan	0.999552	starnet_vaf	0.999981
6130	ENSG00000132274	TRIM22	0.00276169	0.0077128	0.997796	0.0122433	0.0460515	1.406e-06	5.38669e-06	10	17	13	A1	Adipose. visceral (STARNET)	EpiXcan	0.999552	starnet_vaf	0.999981
6131	ENSG00000076382	SPAG5	0.0026875	0.00326222	0.997856	0.0146133	0.021526	0.00100541	0.0027695	26	37	33	A1	Adipose. visceral (STARNET)	EpiXcan	0.999552	starnet_vaf	0.999981
6132	ENSG00000189319	FAM53B	-0.00241182	0.0202035	0.998076	0.023811	0.0389384	9.24779e-06	3.24756e-05	37	79	51	A1	Adipose. visceral (STARNET)	EpiXcan	0.999552	starnet_vaf	0.999981
6133	ENSG00000131370	SH3BP5	-0.00233128	0.067917	0.99814	0.042968	0.102463	8.68648e-14	5.99296e-13	36	47	46	A1	Adipose. visceral (STARNET)	EpiXcan	0.999552	starnet_vaf	0.999981
6134	ENSG00000259877	AC009113.1	0.00216933	-0.0268752	0.998269	0.0422224	0.0552414	9.1988e-08	3.9747e-07	23	52	26	A1	Adipose. visceral (STARNET)	EpiXcan	0.999552	starnet_vaf	0.999981
6135	ENSG00000128266	GNAZ	0.00212482	0.0482158	0.998305	0.0201657	0.0136934	0.00906851	0.0222538	31	46	39	A1	Adipose. visceral (STARNET)	EpiXcan	0.999552	starnet_vaf	0.999981
6136	ENSG00000204991	SPIRE2	0.00210737	-0.0529233	0.998319	0.0714443	0.273185	1.26173e-37	2.66442e-36	44	78	53	A1	Adipose. visceral (STARNET)	EpiXcan	0.999552	starnet_vaf	0.999981
6137	ENSG00000139899	CBLN3	0.00181185	-0.00560384	0.998554	0.22826	0.699088	5.57912e-160	2.14615e-157	17	23	23	A1	Adipose. visceral (STARNET)	EpiXcan	0.999552	starnet_vaf	0.999981
6138	ENSG00000158445	KCNB1	0.00171153	0.00758907	0.998634	0.0107849	0.0263092	0.000268762	0.000795775	9	10	10	A1	Adipose. visceral (STARNET)	EpiXcan	0.999552	starnet_vaf	0.999981
6139	ENSG00000146281	PM20D2	0.00168607	-0.0105935	0.998655	0.0439326	0.1023	1.76772e-13	1.19524e-12	18	31	21	A1	Adipose. visceral (STARNET)	EpiXcan	0.999552	starnet_vaf	0.999981
6140	ENSG00000104047	DTWD1	-0.0011076	-0.00211323	0.999116	0.0146563	0.0786529	1.36471e-10	7.47075e-10	5	23	7	A1	Adipose. visceral (STARNET)	EpiXcan	0.999552	starnet_vaf	0.999981
6141	ENSG00000186275	NBPF12	0.000981941	0.0734	0.999217	0.0052569	0.0317266	6.34231e-05	0.000202309	8	22	12	A1	Adipose. visceral (STARNET)	EpiXcan	0.999552	starnet_vaf	0.999981
6142	ENSG00000100288	CHKB	-0.000857664	-0.0491159	0.999316	0.00457508	0.1137	8.15667e-16	6.37178e-15	7	11	10	A1	Adipose. visceral (STARNET)	EpiXcan	0.999552	starnet_vaf	0.999981
6143	ENSG00000176148	TCP11L1	-0.000786099	0.0168517	0.999373	0.117977	0.231489	1.99176e-31	3.3829e-30	21	34	25	A1	Adipose. visceral (STARNET)	EpiXcan	0.999552	starnet_vaf	0.999981
6144	ENSG00000095066	HOOK2	0.000765229	-0.200876	0.999389	0.0289813	0.0476904	8.54365e-07	3.35453e-06	27	55	37	A1	Adipose. visceral (STARNET)	EpiXcan	0.999552	starnet_vaf	0.999981
6145	ENSG00000155085	AK9	-0.000490373	0.00264963	0.999609	0.0628051	0.143568	2.91059e-19	2.81813e-18	11	16	12	A1	Adipose. visceral (STARNET)	EpiXcan	0.999609	starnet_vaf	0.999981

### Sheet: Artery. Aorta (GTEx)
	gene	gene_name	zscore	effect_size	pvalue	var_g	pred_perf_r2	pred_perf_pval	pred_perf_qval	n_snps_used	n_snps_in_cov	n_snps_in_model	gwas	tissue	method	gwas_fdr	Tissue.keyword	fdr_all
1	ENSG00000139354	GAS2L3	-3.67142	-3.61398	0.000241206	0.0110607	0.0619448	0.000159403	0.000597089	14	16	16	A1	Artery. Aorta (GTEx)	EpiXcan	0.998527	gtex_aor	0.67334
2	ENSG00000111816	FRK	3.58053	2.01283	0.000342897	0.036413	0.10797	4.78294e-07	2.52934e-06	19	27	27	A1	Artery. Aorta (GTEx)	EpiXcan	0.998527	gtex_aor	0.750556
3	ENSG00000245552	AP000787.1	3.29176	4.48101	0.000995638	0.0066655	0.0266948	0.0130372	0.0370547	6	6	6	A1	Artery. Aorta (GTEx)	EpiXcan	0.998527	gtex_aor	0.994364
4	ENSG00000170264	FAM161A	3.21907	2.55734	0.00128606	0.0203092	0.030099	0.00884778	0.0258454	19	22	22	A1	Artery. Aorta (GTEx)	EpiXcan	0.998527	gtex_aor	0.999981
5	ENSG00000213676	ATF6B	-3.14918	-0.927068	0.00163729	0.143423	0.188028	1.83206e-12	1.76498e-11	38	49	49	A1	Artery. Aorta (GTEx)	EpiXcan	0.998527	gtex_aor	0.999981
6	ENSG00000106049	HIBADH	-3.12717	-1.50721	0.00176498	0.0431139	0.0754539	3.15389e-05	0.000129315	13	14	14	A1	Artery. Aorta (GTEx)	EpiXcan	0.998527	gtex_aor	0.999981
7	ENSG00000124151	NCOA3	-2.98957	-1.18473	0.00279372	0.0739188	0.0841651	8.92065e-06	3.95412e-05	70	89	89	A1	Artery. Aorta (GTEx)	EpiXcan	0.998527	gtex_aor	0.999981
8	ENSG00000125648	SLC25A23	2.98259	1.80114	0.00285825	0.0317684	0.0771282	2.09278e-05	8.81045e-05	12	15	15	A1	Artery. Aorta (GTEx)	EpiXcan	0.998527	gtex_aor	0.999981
9	ENSG00000234127	TRIM26	-2.96161	-1.54155	0.00306038	0.0385047	0.0406296	0.00148003	0.00485413	34	48	48	A1	Artery. Aorta (GTEx)	EpiXcan	0.998527	gtex_aor	0.999981
10	ENSG00000150753	CCT5	2.93407	4.47836	0.00334549	0.00393655	0.0116346	0.10686	0.253273	6	9	9	A1	Artery. Aorta (GTEx)	EpiXcan	0.998527	gtex_aor	0.999981
11	ENSG00000027847	B4GALT7	2.92478	2.36224	0.00344698	0.0167709	0.02375	0.0214737	0.0589853	10	11	11	A1	Artery. Aorta (GTEx)	EpiXcan	0.998527	gtex_aor	0.999981
12	ENSG00000182871	COL18A1	2.92423	12.2308	0.00345309	0.000732871	0.0195458	0.0383048	0.100448	5	7	7	A1	Artery. Aorta (GTEx)	EpiXcan	0.998527	gtex_aor	0.999981
13	ENSG00000158793	NIT1	2.92296	1.69584	0.0034672	0.0281499	0.0713447	4.36845e-05	0.000175919	4	5	5	A1	Artery. Aorta (GTEx)	EpiXcan	0.998527	gtex_aor	0.999981
14	ENSG00000070371	CLTCL1	-2.891	-2.47887	0.00384022	0.0173768	0.0695964	5.54307e-05	0.000219683	7	8	8	A1	Artery. Aorta (GTEx)	EpiXcan	0.998527	gtex_aor	0.999981
15	ENSG00000272655	POLR2J4	2.87943	0.941048	0.00398389	0.103705	0.166491	1.19922e-10	9.8456e-10	22	24	24	A1	Artery. Aorta (GTEx)	EpiXcan	0.998527	gtex_aor	0.999981
16	ENSG00000089916	GPATCH2L	-2.87208	-2.50721	0.00407774	0.0138499	0.0156677	0.0566388	0.143343	10	12	12	A1	Artery. Aorta (GTEx)	EpiXcan	0.998527	gtex_aor	0.999981
17	ENSG00000257949	TEN1	2.86686	0.68223	0.00414568	0.18502	0.37966	1.33188e-26	3.77402e-25	18	20	20	A1	Artery. Aorta (GTEx)	EpiXcan	0.998527	gtex_aor	0.999981
18	ENSG00000137936	BCAR3	2.86376	1.30178	0.00418647	0.0492725	0.128813	2.10145e-08	1.33831e-07	20	22	22	A1	Artery. Aorta (GTEx)	EpiXcan	0.998527	gtex_aor	0.999981
19	ENSG00000243708	PLA2G4B	2.85702	1.96259	0.00427635	0.0227335	0.114111	1.76523e-07	9.94351e-07	7	10	10	A1	Artery. Aorta (GTEx)	EpiXcan	0.998527	gtex_aor	0.999981
20	ENSG00000204520	MICA	-2.85307	-0.600542	0.00432994	0.21813	0.514064	6.72728e-43	6.07539e-41	33	42	42	A1	Artery. Aorta (GTEx)	EpiXcan	0.998527	gtex_aor	0.999981
21	ENSG00000136982	DSCC1	2.81763	0.684748	0.00483793	0.161117	0.516188	1.47744e-42	1.3007e-40	3	4	4	A1	Artery. Aorta (GTEx)	EpiXcan	0.998527	gtex_aor	0.999981
22	ENSG00000099624	ATP5D	-2.79002	-4.86949	0.0052704	0.00452839	0.0161398	0.0594983	0.149795	6	10	10	A1	Artery. Aorta (GTEx)	EpiXcan	0.998527	gtex_aor	0.999981
23	ENSG00000243317	C7orf73	2.74681	0.687418	0.00601772	0.179421	0.310947	3.58948e-21	7.11693e-20	28	32	32	A1	Artery. Aorta (GTEx)	EpiXcan	0.998527	gtex_aor	0.999981
24	ENSG00000135541	AHI1	2.74488	0.886635	0.00605332	0.109288	0.261628	7.63468e-17	1.08719e-15	19	27	27	A1	Artery. Aorta (GTEx)	EpiXcan	0.998527	gtex_aor	0.999981
25	ENSG00000144306	SCRN3	2.71683	3.14577	0.00659096	0.00934773	0.0120402	0.0998518	0.238805	29	34	34	A1	Artery. Aorta (GTEx)	EpiXcan	0.998527	gtex_aor	0.999981
26	ENSG00000134201	GSTM5	-2.69046	-0.599616	0.00713543	0.237978	0.358951	1.12799e-24	2.82462e-23	29	37	37	A1	Artery. Aorta (GTEx)	EpiXcan	0.998527	gtex_aor	0.999981
27	ENSG00000178425	NT5DC1	2.67856	1.10702	0.007394	0.0731923	0.17451	5.17008e-11	4.41285e-10	24	34	34	A1	Artery. Aorta (GTEx)	EpiXcan	0.998527	gtex_aor	0.999981
28	ENSG00000142252	GEMIN7	2.67777	0.724186	0.00741137	0.151645	0.216402	1.31667e-14	1.53206e-13	53	66	66	A1	Artery. Aorta (GTEx)	EpiXcan	0.998527	gtex_aor	0.999981
29	ENSG00000234769	WASH4P	-2.67303	-1.88523	0.00751688	0.0366308	0.0251786	0.017869	0.049698	25	41	41	A1	Artery. Aorta (GTEx)	EpiXcan	0.998527	gtex_aor	0.999981
30	ENSG00000197128	ZNF772	-2.66913	-1.00037	0.00760484	0.0707802	0.246628	6.07699e-16	7.95007e-15	13	17	17	A1	Artery. Aorta (GTEx)	EpiXcan	0.998527	gtex_aor	0.999981
31	ENSG00000144847	IGSF11	2.61855	0.873267	0.00883039	0.134449	0.182215	8.53267e-12	7.7862e-11	35	41	41	A1	Artery. Aorta (GTEx)	EpiXcan	0.998527	gtex_aor	0.999981
32	ENSG00000111319	SCNN1A	-2.61081	-1.35204	0.00903285	0.0221169	0.0133624	0.0855311	0.208039	21	25	25	A1	Artery. Aorta (GTEx)	EpiXcan	0.998527	gtex_aor	0.999981
33	ENSG00000244560	AC004890.2	-2.60375	-1.46075	0.00922108	0.0408242	0.115011	1.03094e-07	6.00985e-07	30	36	36	A1	Artery. Aorta (GTEx)	EpiXcan	0.998527	gtex_aor	0.999981
34	ENSG00000197857	ZNF44	2.60325	1.80834	0.00923434	0.0356259	0.019076	0.0394322	0.10323	35	44	44	A1	Artery. Aorta (GTEx)	EpiXcan	0.998527	gtex_aor	0.999981
35	ENSG00000137404	NRM	2.6032	2.05229	0.0092358	0.0382282	0.103354	2.94905e-07	1.61506e-06	5	11	11	A1	Artery. Aorta (GTEx)	EpiXcan	0.998527	gtex_aor	0.999981
36	ENSG00000158863	FAM160B2	-2.60309	-1.75361	0.00923866	0.0309894	0.0596782	0.000135736	0.000512552	11	17	17	A1	Artery. Aorta (GTEx)	EpiXcan	0.998527	gtex_aor	0.999981
37	ENSG00000153317	ASAP1	2.5998	0.766903	0.0093279	0.140633	0.0842476	9.4601e-06	4.18e-05	89	97	97	A1	Artery. Aorta (GTEx)	EpiXcan	0.998527	gtex_aor	0.999981
38	ENSG00000167193	CRK	-2.59514	-1.2364	0.00945517	0.0429283	0.0260335	0.0165077	0.0461873	32	45	45	A1	Artery. Aorta (GTEx)	EpiXcan	0.998527	gtex_aor	0.999981
39	ENSG00000273142	AC073335.2	-2.59241	-0.500693	0.00953057	0.314506	0.427134	6.66262e-31	2.56924e-29	34	36	36	A1	Artery. Aorta (GTEx)	EpiXcan	0.998527	gtex_aor	0.999981
40	ENSG00000197747	S100A10	-2.59116	-1.57572	0.00956518	0.0269138	0.0640836	0.000129946	0.000492016	30	52	52	A1	Artery. Aorta (GTEx)	EpiXcan	0.998527	gtex_aor	0.999981
41	ENSG00000013364	MVP	-2.57819	-3.47555	0.00993202	0.00870538	0.0139703	0.0762332	0.187509	9	14	14	A1	Artery. Aorta (GTEx)	EpiXcan	0.998527	gtex_aor	0.999981
42	ENSG00000141469	SLC14A1	2.5724	2.44366	0.0100997	0.0135006	0.040514	0.00219514	0.00699943	11	12	12	A1	Artery. Aorta (GTEx)	EpiXcan	0.998527	gtex_aor	0.999981
43	ENSG00000117115	PADI2	-2.5679	-1.2959	0.0102316	0.038689	0.0867201	6.72118e-06	3.03434e-05	21	26	26	A1	Artery. Aorta (GTEx)	EpiXcan	0.998527	gtex_aor	0.999981
44	ENSG00000075399	VPS9D1	-2.55522	-2.21873	0.0106119	0.0136885	0.119282	3.67057e-08	2.25551e-07	5	10	10	A1	Artery. Aorta (GTEx)	EpiXcan	0.998527	gtex_aor	0.999981
45	ENSG00000148484	RSU1	2.54924	0.910716	0.0107958	0.0958719	0.38315	5.4741e-27	1.62001e-25	18	23	23	A1	Artery. Aorta (GTEx)	EpiXcan	0.998527	gtex_aor	0.999981
46	ENSG00000005436	GCFC2	-2.53964	-1.01506	0.0110968	0.0730222	0.183457	7.46163e-12	6.8356e-11	26	29	29	A1	Artery. Aorta (GTEx)	EpiXcan	0.998527	gtex_aor	0.999981
47	ENSG00000175395	ZNF25	2.53848	0.938633	0.0111335	0.0871615	0.113624	1.99049e-07	1.11096e-06	77	103	103	A1	Artery. Aorta (GTEx)	EpiXcan	0.998527	gtex_aor	0.999981
48	ENSG00000115896	PLCL1	2.53725	2.06671	0.0111726	0.0160738	0.0611679	0.000163644	0.000611502	9	10	10	A1	Artery. Aorta (GTEx)	EpiXcan	0.998527	gtex_aor	0.999981
49	ENSG00000132199	ENOSF1	-2.53675	-1.06313	0.0111885	0.0717525	0.144413	2.87718e-09	2.0382e-08	30	36	36	A1	Artery. Aorta (GTEx)	EpiXcan	0.998527	gtex_aor	0.999981
50	ENSG00000100266	PACSIN2	2.52096	1.81715	0.0117037	0.0228288	0.0707521	4.30096e-05	0.000173401	18	25	25	A1	Artery. Aorta (GTEx)	EpiXcan	0.998527	gtex_aor	0.999981
51	ENSG00000159596	TMEM69	2.52023	3.02647	0.0117277	0.0100177	0.038777	0.00309775	0.0096726	7	8	8	A1	Artery. Aorta (GTEx)	EpiXcan	0.998527	gtex_aor	0.999981
52	ENSG00000250506	CDK3	2.51842	0.640962	0.0117882	0.173786	0.311601	1.13024e-21	2.31642e-20	27	30	30	A1	Artery. Aorta (GTEx)	EpiXcan	0.998527	gtex_aor	0.999981
53	ENSG00000267508	ZNF285	-2.50134	-1.21676	0.0123724	0.0428247	0.350815	2.78967e-24	6.75601e-23	6	13	13	A1	Artery. Aorta (GTEx)	EpiXcan	0.998527	gtex_aor	0.999981
54	ENSG00000131437	KIF3A	-2.48188	-1.40376	0.013069	0.0316327	0.0910318	3.02478e-06	1.42706e-05	12	12	12	A1	Artery. Aorta (GTEx)	EpiXcan	0.998527	gtex_aor	0.999981
55	ENSG00000196378	ZNF34	2.4754	0.912739	0.0133088	0.0833703	0.38527	6.88408e-27	2.0034e-25	14	21	21	A1	Artery. Aorta (GTEx)	EpiXcan	0.998527	gtex_aor	0.999981
56	ENSG00000141562	NARF	2.46843	0.735548	0.0135707	0.14014	0.290808	2.80104e-19	4.80501e-18	10	11	11	A1	Artery. Aorta (GTEx)	EpiXcan	0.998527	gtex_aor	0.999981
57	ENSG00000101574	METTL4	-2.468	-1.15085	0.0135869	0.0514442	0.049237	0.000837333	0.00283184	30	45	45	A1	Artery. Aorta (GTEx)	EpiXcan	0.998527	gtex_aor	0.999981
58	ENSG00000042445	RETSAT	-2.46277	-0.850753	0.0137869	0.102808	0.161452	1.38905e-10	1.13112e-09	44	63	63	A1	Artery. Aorta (GTEx)	EpiXcan	0.998527	gtex_aor	0.999981
59	ENSG00000101452	DHX35	-2.4563	-0.754972	0.0140378	0.104084	0.110968	2.92606e-07	1.60372e-06	47	57	57	A1	Artery. Aorta (GTEx)	EpiXcan	0.998527	gtex_aor	0.999981
60	ENSG00000260565	ERVK13-1	2.45492	0.951181	0.0140916	0.0727422	0.194274	8.72999e-13	8.66684e-12	19	24	24	A1	Artery. Aorta (GTEx)	EpiXcan	0.998527	gtex_aor	0.999981
61	ENSG00000173409	ARV1	2.45139	2.08618	0.0142304	0.0175049	0.0367472	0.00367487	0.0113732	34	45	45	A1	Artery. Aorta (GTEx)	EpiXcan	0.998527	gtex_aor	0.999981
62	ENSG00000243667	WDR92	2.43587	1.28806	0.0148561	0.0445999	0.052676	0.000536565	0.00187069	23	29	29	A1	Artery. Aorta (GTEx)	EpiXcan	0.998527	gtex_aor	0.999981
63	ENSG00000108784	NAGLU	-2.42333	-1.0211	0.0153789	0.0726091	0.201743	1.01484e-12	1.00323e-11	12	15	15	A1	Artery. Aorta (GTEx)	EpiXcan	0.998527	gtex_aor	0.999981
64	ENSG00000137055	PLAA	2.42295	1.59504	0.015395	0.027694	0.0977727	1.48602e-06	7.32955e-06	16	26	26	A1	Artery. Aorta (GTEx)	EpiXcan	0.998527	gtex_aor	0.999981
65	ENSG00000133110	POSTN	2.41702	2.74262	0.0156481	0.00831801	0.0115396	0.0973206	0.233269	14	18	18	A1	Artery. Aorta (GTEx)	EpiXcan	0.998527	gtex_aor	0.999981
66	ENSG00000100731	PCNX1	2.41672	0.768282	0.0156609	0.113716	0.347956	1.35632e-23	3.10226e-22	37	58	58	A1	Artery. Aorta (GTEx)	EpiXcan	0.998527	gtex_aor	0.999981
67	ENSG00000111450	STX2	-2.41286	-0.714523	0.0158281	0.125301	0.234505	1.02374e-15	1.30871e-14	38	48	48	A1	Artery. Aorta (GTEx)	EpiXcan	0.998527	gtex_aor	0.999981
68	ENSG00000163002	NUP35	-2.41252	-1.78161	0.0158426	0.0211272	0.0709952	5.50622e-05	0.000218284	11	11	11	A1	Artery. Aorta (GTEx)	EpiXcan	0.998527	gtex_aor	0.999981
69	ENSG00000137312	FLOT1	-2.41202	-1.49109	0.0158644	0.0340752	0.0503167	0.000721306	0.00246204	32	39	39	A1	Artery. Aorta (GTEx)	EpiXcan	0.998527	gtex_aor	0.999981
70	ENSG00000228300	C19orf24	-2.40942	-1.98755	0.015978	0.014846	0.11907	5.38326e-08	3.23828e-07	4	6	6	A1	Artery. Aorta (GTEx)	EpiXcan	0.998527	gtex_aor	0.999981
71	ENSG00000167186	COQ7	-2.40604	-1.71324	0.0161265	0.0314245	0.15051	1.444e-09	1.05277e-08	12	20	20	A1	Artery. Aorta (GTEx)	EpiXcan	0.998527	gtex_aor	0.999981
72	ENSG00000127903	ZNF835	-2.4022	-0.869093	0.0162966	0.0887548	0.0224467	0.0245278	0.0667458	69	88	88	A1	Artery. Aorta (GTEx)	EpiXcan	0.998527	gtex_aor	0.999981
73	ENSG00000124422	USP22	-2.39705	-1.36997	0.0165278	0.0360147	0.104146	3.68046e-07	1.98455e-06	31	45	45	A1	Artery. Aorta (GTEx)	EpiXcan	0.998527	gtex_aor	0.999981
74	ENSG00000123992	DNPEP	2.39575	2.25815	0.0165862	0.0132174	0.0217636	0.02785	0.0749845	9	17	17	A1	Artery. Aorta (GTEx)	EpiXcan	0.998527	gtex_aor	0.999981
75	ENSG00000182986	ZNF320	2.39461	0.437978	0.0166381	0.372338	0.530568	5.37376e-43	4.88454e-41	51	74	74	A1	Artery. Aorta (GTEx)	EpiXcan	0.998527	gtex_aor	0.999981
76	ENSG00000099308	MAST3	-2.39189	-1.68604	0.0167619	0.0224682	0.0281864	0.0117262	0.033581	21	27	27	A1	Artery. Aorta (GTEx)	EpiXcan	0.998527	gtex_aor	0.999981
77	ENSG00000124641	MED20	-2.39135	-1.66621	0.0167866	0.0279167	0.0646951	0.000122974	0.000467514	18	23	23	A1	Artery. Aorta (GTEx)	EpiXcan	0.998527	gtex_aor	0.999981
78	ENSG00000196922	ZNF252P	2.38773	1.08902	0.016953	0.0429484	0.126723	2.82968e-08	1.76988e-07	12	14	14	A1	Artery. Aorta (GTEx)	EpiXcan	0.998527	gtex_aor	0.999981
79	ENSG00000163815	CLEC3B	-2.3842	-0.791187	0.0171164	0.085568	0.0948593	1.88918e-06	9.18539e-06	60	68	68	A1	Artery. Aorta (GTEx)	EpiXcan	0.998527	gtex_aor	0.999981
80	ENSG00000268362	AC092279.1	2.38259	0.460213	0.0171911	0.291658	0.489092	1.53938e-38	1.06149e-36	44	56	56	A1	Artery. Aorta (GTEx)	EpiXcan	0.998527	gtex_aor	0.999981
81	ENSG00000233117	LINC00702	2.37698	1.00729	0.0174551	0.0603213	0.259824	8.53846e-17	1.21218e-15	48	69	69	A1	Artery. Aorta (GTEx)	EpiXcan	0.998527	gtex_aor	0.999981
82	ENSG00000124370	MCEE	2.3747	3.25854	0.0175631	0.00639996	0.0142138	0.0700778	0.173681	10	13	13	A1	Artery. Aorta (GTEx)	EpiXcan	0.998527	gtex_aor	0.999981
83	ENSG00000211643	IGLV5-52	-2.37449	-2.45506	0.0175732	0.0180971	0.287921	2.38238e-19	4.1273e-18	8	16	16	A1	Artery. Aorta (GTEx)	EpiXcan	0.998527	gtex_aor	0.999981
84	ENSG00000099917	MED15	2.36335	1.20809	0.0181108	0.0478579	0.188133	5.83908e-12	5.39864e-11	16	23	23	A1	Artery. Aorta (GTEx)	EpiXcan	0.998527	gtex_aor	0.999981
85	ENSG00000188760	TMEM198	-2.36326	-1.41753	0.0181151	0.0339816	0.0306998	0.0089132	0.0260202	30	40	40	A1	Artery. Aorta (GTEx)	EpiXcan	0.998527	gtex_aor	0.999981
86	ENSG00000272983	AL117339.4	-2.36029	-3.42513	0.0182606	0.005404	0.0116694	0.107952	0.255471	19	24	24	A1	Artery. Aorta (GTEx)	EpiXcan	0.998527	gtex_aor	0.999981
87	ENSG00000205485	AC004980.1	2.35886	1.38569	0.018331	0.0355556	0.14988	6.71837e-10	5.07521e-09	11	18	18	A1	Artery. Aorta (GTEx)	EpiXcan	0.998527	gtex_aor	0.999981
88	ENSG00000106355	LSM5	-2.35744	-2.1422	0.0184014	0.0159736	0.043312	0.00168961	0.00548114	25	32	32	A1	Artery. Aorta (GTEx)	EpiXcan	0.998527	gtex_aor	0.999981
89	ENSG00000176903	PNMA1	-2.35704	-1.41838	0.0184213	0.0387823	0.0638285	0.000121251	0.000461341	19	26	26	A1	Artery. Aorta (GTEx)	EpiXcan	0.998527	gtex_aor	0.999981
90	ENSG00000260992	DOCK9-AS2	2.34797	0.599322	0.0188761	0.167186	0.397307	8.4898e-28	2.64678e-26	31	44	44	A1	Artery. Aorta (GTEx)	EpiXcan	0.998527	gtex_aor	0.999981
91	ENSG00000146243	IRAK1BP1	2.34727	0.762467	0.0189116	0.0950111	0.247128	6.88925e-16	8.97077e-15	35	44	44	A1	Artery. Aorta (GTEx)	EpiXcan	0.998527	gtex_aor	0.999981
92	ENSG00000162614	NEXN	2.33938	3.55973	0.0193156	0.00671147	0.0184776	0.0414244	0.108001	12	18	18	A1	Artery. Aorta (GTEx)	EpiXcan	0.998527	gtex_aor	0.999981
93	ENSG00000168679	SLC16A4	2.32464	0.938357	0.0200912	0.0634445	0.133129	1.54819e-08	1.00331e-07	18	23	23	A1	Artery. Aorta (GTEx)	EpiXcan	0.998527	gtex_aor	0.999981
94	ENSG00000119787	ATL2	2.31451	1.05354	0.0206395	0.0663747	0.133069	9.95533e-09	6.60762e-08	15	22	22	A1	Artery. Aorta (GTEx)	EpiXcan	0.998527	gtex_aor	0.999981
95	ENSG00000101138	CSTF1	2.31361	1.62589	0.0206892	0.0279042	0.033757	0.004606	0.0140193	16	20	20	A1	Artery. Aorta (GTEx)	EpiXcan	0.998527	gtex_aor	0.999981
96	ENSG00000259065	AC005520.2	-2.30757	-0.387442	0.0210231	0.429138	0.605024	4.29479e-54	9.69652e-52	41	50	50	A1	Artery. Aorta (GTEx)	EpiXcan	0.998527	gtex_aor	0.999981
97	ENSG00000144214	LYG1	2.30495	1.34316	0.0211693	0.0307473	0.0625456	0.00014219	0.000535766	15	16	16	A1	Artery. Aorta (GTEx)	EpiXcan	0.998527	gtex_aor	0.999981
98	ENSG00000175390	EIF3F	-2.30343	-1.37221	0.0212546	0.0379914	0.0776109	1.44199e-05	6.20885e-05	15	18	18	A1	Artery. Aorta (GTEx)	EpiXcan	0.998527	gtex_aor	0.999981
99	ENSG00000221955	SLC12A8	2.30253	2.90419	0.0213055	0.010484	0.0601298	0.000161755	0.000605128	3	3	3	A1	Artery. Aorta (GTEx)	EpiXcan	0.998527	gtex_aor	0.999981
100	ENSG00000103335	PIEZO1	2.29977	4.88532	0.0214614	0.00213853	0.0147954	0.0718996	0.177661	2	3	3	A1	Artery. Aorta (GTEx)	EpiXcan	0.998527	gtex_aor	0.999981
101	ENSG00000198851	CD3E	2.29275	1.17649	0.0218624	0.0637357	0.0170715	0.048388	0.124441	42	49	49	A1	Artery. Aorta (GTEx)	EpiXcan	0.998527	gtex_aor	0.999981
102	ENSG00000170248	PDCD6IP	-2.28895	-0.550435	0.0220821	0.184581	0.359924	1.30231e-24	3.23223e-23	46	52	52	A1	Artery. Aorta (GTEx)	EpiXcan	0.998527	gtex_aor	0.999981
103	ENSG00000140941	MAP1LC3B	-2.28584	-1.18353	0.0222638	0.0415734	0.105663	5.11515e-07	2.69585e-06	11	16	16	A1	Artery. Aorta (GTEx)	EpiXcan	0.998527	gtex_aor	0.999981
104	ENSG00000244731	C4A	2.28379	0.739071	0.0223839	0.130211	0.317637	2.35376e-21	4.72034e-20	27	37	37	A1	Artery. Aorta (GTEx)	EpiXcan	0.998527	gtex_aor	0.999981
105	ENSG00000146247	PHIP	2.28227	2.12801	0.0224736	0.0108957	0.122197	5.84223e-08	3.49934e-07	7	11	11	A1	Artery. Aorta (GTEx)	EpiXcan	0.998527	gtex_aor	0.999981
106	ENSG00000180773	SLC36A4	2.28015	0.98769	0.0225986	0.0446177	0.0893779	3.68011e-06	1.71886e-05	17	18	18	A1	Artery. Aorta (GTEx)	EpiXcan	0.998527	gtex_aor	0.999981
107	ENSG00000058056	USP13	-2.27554	-1.24179	0.0228736	0.0583166	0.0733725	4.28692e-05	0.000172934	30	38	38	A1	Artery. Aorta (GTEx)	EpiXcan	0.998527	gtex_aor	0.999981
108	ENSG00000122678	POLM	2.27453	3.21048	0.0229342	0.00567242	0.0157256	0.0612681	0.153808	7	8	8	A1	Artery. Aorta (GTEx)	EpiXcan	0.998527	gtex_aor	0.999981
109	ENSG00000111615	KRR1	-2.27396	-1.28286	0.0229683	0.0333981	0.102297	5.50255e-07	2.88482e-06	19	23	23	A1	Artery. Aorta (GTEx)	EpiXcan	0.998527	gtex_aor	0.999981
110	ENSG00000079257	LXN	2.27239	0.944269	0.0230632	0.0611519	0.0781611	1.84348e-05	7.80314e-05	45	58	58	A1	Artery. Aorta (GTEx)	EpiXcan	0.998527	gtex_aor	0.999981
111	ENSG00000102924	CBLN1	-2.27128	-55.1486	0.02313	2.029e-05	0.0262104	0.0154894	0.0434945	1	2	2	A1	Artery. Aorta (GTEx)	EpiXcan	0.998527	gtex_aor	0.999981
112	ENSG00000261888	AC144831.1	-2.26895	-1.07414	0.0232711	0.0506513	0.229141	1.97711e-15	2.44484e-14	5	7	7	A1	Artery. Aorta (GTEx)	EpiXcan	0.998527	gtex_aor	0.999981
113	ENSG00000223797	ENTPD3-AS1	2.26732	0.907957	0.0233708	0.0848506	0.197622	1.88594e-12	1.81066e-11	18	19	19	A1	Artery. Aorta (GTEx)	EpiXcan	0.998527	gtex_aor	0.999981
114	ENSG00000141959	PFKL	2.26516	1.55	0.0235027	0.0218948	0.0725529	4.63568e-05	0.000185879	13	21	21	A1	Artery. Aorta (GTEx)	EpiXcan	0.998527	gtex_aor	0.999981
115	ENSG00000187098	MITF	-2.25993	-1.12869	0.0238255	0.0378327	0.0776339	2.40372e-05	0.00010026	19	22	22	A1	Artery. Aorta (GTEx)	EpiXcan	0.998527	gtex_aor	0.999981
116	ENSG00000254685	FPGT	2.25593	0.589546	0.024075	0.15142	0.272182	7.91139e-21	1.53428e-19	15	16	16	A1	Artery. Aorta (GTEx)	EpiXcan	0.998527	gtex_aor	0.999981
117	ENSG00000187838	PLSCR3	2.25449	1.33291	0.0241652	0.0242891	0.0397706	0.0023108	0.00734481	17	22	22	A1	Artery. Aorta (GTEx)	EpiXcan	0.998527	gtex_aor	0.999981
118	ENSG00000204149	AGAP6	2.25159	0.620045	0.0243483	0.1111	0.29083	5.74255e-19	9.60385e-18	6	10	10	A1	Artery. Aorta (GTEx)	EpiXcan	0.998527	gtex_aor	0.999981
119	ENSG00000156172	C8orf37	-2.2513	-0.903463	0.0243666	0.0669177	0.154638	1.77283e-10	1.42949e-09	29	37	37	A1	Artery. Aorta (GTEx)	EpiXcan	0.998527	gtex_aor	0.999981
120	ENSG00000164576	SAP30L	2.25061	2.01578	0.0244102	0.0129442	0.132803	1.30111e-08	8.52265e-08	4	5	5	A1	Artery. Aorta (GTEx)	EpiXcan	0.998527	gtex_aor	0.999981
121	ENSG00000188566	NDOR1	2.24293	0.845594	0.0249011	0.0944807	0.163803	1.08377e-10	8.95023e-10	15	22	22	A1	Artery. Aorta (GTEx)	EpiXcan	0.998527	gtex_aor	0.999981
122	ENSG00000022976	ZNF839	-2.2412	-1.06554	0.0250133	0.0474025	0.0930311	2.80009e-06	1.32687e-05	29	33	33	A1	Artery. Aorta (GTEx)	EpiXcan	0.998527	gtex_aor	0.999981
123	ENSG00000136279	DBNL	2.23559	1.49978	0.025379	0.0237731	0.0439268	0.00158324	0.0051648	8	9	9	A1	Artery. Aorta (GTEx)	EpiXcan	0.998527	gtex_aor	0.999981
124	ENSG00000025708	TYMP	2.22835	1.78921	0.0258573	0.0218037	0.0455046	0.001182	0.00392821	18	20	20	A1	Artery. Aorta (GTEx)	EpiXcan	0.998527	gtex_aor	0.999981
125	ENSG00000171303	KCNK3	-2.22831	-0.993321	0.02586	0.05574	0.0329804	0.00687422	0.020417	36	42	42	A1	Artery. Aorta (GTEx)	EpiXcan	0.998527	gtex_aor	0.999981
126	ENSG00000070269	TMEM260	2.2282	0.855316	0.0258675	0.0745783	0.0307525	0.00902708	0.0263307	70	87	87	A1	Artery. Aorta (GTEx)	EpiXcan	0.998527	gtex_aor	0.999981
127	ENSG00000131370	SH3BP5	-2.22771	-2.3949	0.0259	0.00994197	0.0831522	1.06936e-05	4.68219e-05	1	1	1	A1	Artery. Aorta (GTEx)	EpiXcan	0.998527	gtex_aor	0.999981
128	ENSG00000197223	C1D	2.22234	8.36797	0.0262603	0.0006701	0.0281223	0.0113493	0.0325547	2	2	2	A1	Artery. Aorta (GTEx)	EpiXcan	0.998527	gtex_aor	0.999981
129	ENSG00000197860	SGTB	-2.22004	-1.52341	0.0264163	0.0285323	0.0132619	0.0886405	0.214669	26	30	30	A1	Artery. Aorta (GTEx)	EpiXcan	0.998527	gtex_aor	0.999981
130	ENSG00000144645	OSBPL10	-2.21543	-0.608318	0.0267304	0.151221	0.132612	1.4764e-08	9.59006e-08	77	98	98	A1	Artery. Aorta (GTEx)	EpiXcan	0.998527	gtex_aor	0.999981
131	ENSG00000174943	KCTD13	2.2135	2.88363	0.0268632	0.00970401	0.0523902	0.00055968	0.00194306	7	9	9	A1	Artery. Aorta (GTEx)	EpiXcan	0.998527	gtex_aor	0.999981
132	ENSG00000232629	HLA-DQB2	-2.21216	-0.66308	0.0269555	0.148218	0.512373	2.46471e-40	1.96028e-38	9	13	13	A1	Artery. Aorta (GTEx)	EpiXcan	0.998527	gtex_aor	0.999981
133	ENSG00000087157	PGS1	-2.20919	-2.06375	0.0271611	0.0148953	0.100616	1.00198e-06	5.05248e-06	5	7	7	A1	Artery. Aorta (GTEx)	EpiXcan	0.998527	gtex_aor	0.999981
134	ENSG00000170619	COMMD5	-2.20822	-1.97917	0.027229	0.0142197	0.114488	1.58266e-07	8.98743e-07	5	9	9	A1	Artery. Aorta (GTEx)	EpiXcan	0.998527	gtex_aor	0.999981
135	ENSG00000186951	PPARA	2.2069	4.41519	0.0273211	0.00493477	0.0144456	0.0722421	0.178413	8	11	11	A1	Artery. Aorta (GTEx)	EpiXcan	0.998527	gtex_aor	0.999981
136	ENSG00000111254	AKAP3	-2.20513	-0.637636	0.0274447	0.128769	0.257043	8.61255e-17	1.22146e-15	7	7	7	A1	Artery. Aorta (GTEx)	EpiXcan	0.998527	gtex_aor	0.999981
137	ENSG00000119661	DNAL1	2.20372	1.51832	0.0275438	0.0249721	0.059466	0.000222047	0.000814307	10	11	11	A1	Artery. Aorta (GTEx)	EpiXcan	0.998527	gtex_aor	0.999981
138	ENSG00000108395	TRIM37	-2.20107	-0.869981	0.0277311	0.0593027	0.105991	5.60041e-07	2.93393e-06	25	33	33	A1	Artery. Aorta (GTEx)	EpiXcan	0.998527	gtex_aor	0.999981
139	ENSG00000139117	CPNE8	-2.19706	-1.44215	0.0280163	0.0239006	0.0808216	1.64185e-05	7.0069e-05	20	28	28	A1	Artery. Aorta (GTEx)	EpiXcan	0.998527	gtex_aor	0.999981
140	ENSG00000116711	PLA2G4A	-2.19646	-1.47148	0.0280592	0.0302801	0.0299673	0.00957608	0.0278162	37	41	41	A1	Artery. Aorta (GTEx)	EpiXcan	0.998527	gtex_aor	0.999981
141	ENSG00000100889	PCK2	-2.19398	-1.46642	0.0282365	0.0261378	0.0757763	1.51875e-05	6.5193e-05	11	14	14	A1	Artery. Aorta (GTEx)	EpiXcan	0.998527	gtex_aor	0.999981
142	ENSG00000144741	SLC25A26	-2.191	-0.677584	0.0284519	0.105975	0.320961	5.38677e-22	1.12543e-20	23	31	31	A1	Artery. Aorta (GTEx)	EpiXcan	0.998527	gtex_aor	0.999981
143	ENSG00000101596	SMCHD1	2.19002	0.974376	0.0285228	0.0569755	0.110232	3.14524e-07	1.71378e-06	30	56	56	A1	Artery. Aorta (GTEx)	EpiXcan	0.998527	gtex_aor	0.999981
144	ENSG00000153291	SLC25A27	2.18163	0.541414	0.0291367	0.184004	0.221865	1.61273e-14	1.86262e-13	32	38	38	A1	Artery. Aorta (GTEx)	EpiXcan	0.998527	gtex_aor	0.999981
145	ENSG00000022277	RTFDC1	2.18125	3.299	0.0291651	0.00764596	0.0115682	0.102196	0.243621	18	20	20	A1	Artery. Aorta (GTEx)	EpiXcan	0.998527	gtex_aor	0.999981
146	ENSG00000106392	C1GALT1	2.17962	0.703774	0.0292853	0.117143	0.132377	1.02057e-08	6.77058e-08	31	41	41	A1	Artery. Aorta (GTEx)	EpiXcan	0.998527	gtex_aor	0.999981
147	ENSG00000124587	PEX6	2.17871	0.485381	0.0293534	0.225691	0.432101	2.44892e-31	9.73864e-30	12	15	15	A1	Artery. Aorta (GTEx)	EpiXcan	0.998527	gtex_aor	0.999981
148	ENSG00000033170	FUT8	-2.1778	-1.09119	0.0294209	0.0439883	0.0383493	0.00343687	0.0106791	30	36	36	A1	Artery. Aorta (GTEx)	EpiXcan	0.998527	gtex_aor	0.999981
149	ENSG00000143147	GPR161	2.17546	0.564183	0.0295959	0.165755	0.0838469	9.86624e-06	4.34574e-05	94	119	119	A1	Artery. Aorta (GTEx)	EpiXcan	0.998527	gtex_aor	0.999981
150	ENSG00000198105	ZNF248	2.17302	0.727098	0.0297785	0.103568	0.123344	1.74064e-08	1.1218e-07	67	81	81	A1	Artery. Aorta (GTEx)	EpiXcan	0.998527	gtex_aor	0.999981
151	ENSG00000100479	POLE2	-2.17038	-1.76251	0.0299782	0.0214847	0.0462336	0.00118638	0.00394183	13	13	13	A1	Artery. Aorta (GTEx)	EpiXcan	0.998527	gtex_aor	0.999981
152	ENSG00000113593	PPWD1	-2.17013	-1.39061	0.0299974	0.033303	0.154321	4.10888e-10	3.18826e-09	16	25	25	A1	Artery. Aorta (GTEx)	EpiXcan	0.998527	gtex_aor	0.999981
153	ENSG00000181404	WASHC1	2.17	1.74175	0.0300071	0.031391	0.426777	1.03519e-30	3.95917e-29	3	6	6	A1	Artery. Aorta (GTEx)	EpiXcan	0.998527	gtex_aor	0.999981
154	ENSG00000133302	SLF1	2.16943	7.98882	0.03005	0.00103685	0.0132085	0.0860138	0.208995	1	1	1	A1	Artery. Aorta (GTEx)	EpiXcan	0.998527	gtex_aor	0.999981
155	ENSG00000149311	ATM	-2.16875	-1.35509	0.0301018	0.0329201	0.0689395	6.8785e-05	0.000269782	20	24	24	A1	Artery. Aorta (GTEx)	EpiXcan	0.998527	gtex_aor	0.999981
156	ENSG00000136068	FLNB	2.16824	0.823315	0.0301407	0.0704706	0.127006	1.82155e-08	1.17054e-07	15	18	18	A1	Artery. Aorta (GTEx)	EpiXcan	0.998527	gtex_aor	0.999981
157	ENSG00000204934	ATP6V0E2-AS1	2.16801	1.03211	0.0301581	0.0428295	0.138909	6.2695e-09	4.27231e-08	10	14	14	A1	Artery. Aorta (GTEx)	EpiXcan	0.998527	gtex_aor	0.999981
158	ENSG00000175279	CENPS	-2.16759	-0.885575	0.0301896	0.0743335	0.0918152	2.75688e-06	1.30816e-05	24	29	29	A1	Artery. Aorta (GTEx)	EpiXcan	0.998527	gtex_aor	0.999981
159	ENSG00000196668	LINC00173	-2.16446	-1.5133	0.0304288	0.0213752	0.10088	1.21926e-06	6.08888e-06	9	14	14	A1	Artery. Aorta (GTEx)	EpiXcan	0.998527	gtex_aor	0.999981
160	ENSG00000141076	UTP4	2.15943	2.5686	0.030817	0.0126919	0.0502588	0.000617045	0.00212692	5	7	7	A1	Artery. Aorta (GTEx)	EpiXcan	0.998527	gtex_aor	0.999981
161	ENSG00000171222	SCAND1	2.15671	0.72975	0.031028	0.0688529	0.1866	3.40038e-12	3.19667e-11	16	18	18	A1	Artery. Aorta (GTEx)	EpiXcan	0.998527	gtex_aor	0.999981
162	ENSG00000183092	BEGAIN	-2.15467	-1.47836	0.0311876	0.0238209	0.188274	4.31902e-12	4.03051e-11	14	21	21	A1	Artery. Aorta (GTEx)	EpiXcan	0.998527	gtex_aor	0.999981
163	ENSG00000012124	CD22	-2.15381	-1.07763	0.0312547	0.0532226	0.136211	6.37e-09	4.33271e-08	21	25	25	A1	Artery. Aorta (GTEx)	EpiXcan	0.998527	gtex_aor	0.999981
164	ENSG00000151208	DLG5	-2.15254	-0.748063	0.0313546	0.0869581	0.289402	1.43698e-19	2.54618e-18	24	35	35	A1	Artery. Aorta (GTEx)	EpiXcan	0.998527	gtex_aor	0.999981
165	ENSG00000272977	AL008721.2	-2.15207	-0.859984	0.0313915	0.082534	0.319219	9.25562e-22	1.9053e-20	17	26	26	A1	Artery. Aorta (GTEx)	EpiXcan	0.998527	gtex_aor	0.999981
166	ENSG00000188042	ARL4C	-2.14662	-1.27469	0.0318235	0.0373077	0.0121016	0.10107	0.241387	22	28	28	A1	Artery. Aorta (GTEx)	EpiXcan	0.998527	gtex_aor	0.999981
167	ENSG00000115419	GLS	2.14486	3.07201	0.0319638	0.00586047	0.0144638	0.0747347	0.184147	4	5	5	A1	Artery. Aorta (GTEx)	EpiXcan	0.998527	gtex_aor	0.999981
168	ENSG00000074054	CLASP1	-2.1332	-1.07259	0.032908	0.0505626	0.0203939	0.0324616	0.0862889	37	45	45	A1	Artery. Aorta (GTEx)	EpiXcan	0.998527	gtex_aor	0.999981
169	ENSG00000243244	STON1	2.13289	0.533967	0.0329337	0.149295	0.192543	1.79128e-12	1.73045e-11	43	50	50	A1	Artery. Aorta (GTEx)	EpiXcan	0.998527	gtex_aor	0.999981
170	ENSG00000099910	KLHL22	2.1322	2.55235	0.0329906	0.00657457	0.0150297	0.0637435	0.159393	2	3	3	A1	Artery. Aorta (GTEx)	EpiXcan	0.998527	gtex_aor	0.999981
171	ENSG00000100033	PRODH	-2.13088	-1.5623	0.0330994	0.0516217	0.160621	2.7528e-10	2.17582e-09	7	12	12	A1	Artery. Aorta (GTEx)	EpiXcan	0.998527	gtex_aor	0.999981
172	ENSG00000103932	RPAP1	-2.12959	-0.707223	0.0332059	0.0887286	0.246317	2.88766e-16	3.88668e-15	18	26	26	A1	Artery. Aorta (GTEx)	EpiXcan	0.998527	gtex_aor	0.999981
173	ENSG00000142544	CTU1	2.12882	1.56051	0.0332691	0.0184615	0.0749932	2.87355e-05	0.00011855	6	6	6	A1	Artery. Aorta (GTEx)	EpiXcan	0.998527	gtex_aor	0.999981
174	ENSG00000205090	TMEM240	2.12854	3.60035	0.0332924	0.00371895	0.010111	0.134112	0.309021	6	13	13	A1	Artery. Aorta (GTEx)	EpiXcan	0.998527	gtex_aor	0.999981
175	ENSG00000246090	AP002026.1	-2.12527	-1.09159	0.0335644	0.0543765	0.0489783	0.000841711	0.0028439	46	64	64	A1	Artery. Aorta (GTEx)	EpiXcan	0.998527	gtex_aor	0.999981
176	ENSG00000061918	GUCY1B3	-2.12476	-1.18924	0.0336063	0.0412198	0.0697299	5.96251e-05	0.000235491	9	12	12	A1	Artery. Aorta (GTEx)	EpiXcan	0.998527	gtex_aor	0.999981
177	ENSG00000144468	RHBDD1	-2.12357	-1.64941	0.0337061	0.0184767	0.0303851	0.00851749	0.0249587	19	21	21	A1	Artery. Aorta (GTEx)	EpiXcan	0.998527	gtex_aor	0.999981
178	ENSG00000106089	STX1A	-2.12312	-6.85684	0.0337441	0.00218587	0.0688929	7.43517e-05	0.000290476	5	6	6	A1	Artery. Aorta (GTEx)	EpiXcan	0.998527	gtex_aor	0.999981
179	ENSG00000101447	FAM83D	-2.12274	-1.16021	0.033776	0.0381971	0.0699495	5.12769e-05	0.000204145	13	14	14	A1	Artery. Aorta (GTEx)	EpiXcan	0.998527	gtex_aor	0.999981
180	ENSG00000108107	RPL28	2.11983	2.33949	0.0340203	0.00943845	0.0929401	2.27964e-06	1.09357e-05	12	13	13	A1	Artery. Aorta (GTEx)	EpiXcan	0.998527	gtex_aor	0.999981
181	ENSG00000074657	ZNF532	-2.11417	-1.31949	0.0345009	0.0281258	0.102354	7.99428e-07	4.08409e-06	11	18	18	A1	Artery. Aorta (GTEx)	EpiXcan	0.998527	gtex_aor	0.999981
182	ENSG00000184164	CRELD2	2.1138	1.88856	0.0345326	0.0137594	0.0516047	0.000627089	0.00215888	19	23	23	A1	Artery. Aorta (GTEx)	EpiXcan	0.998527	gtex_aor	0.999981
183	ENSG00000146707	POMZP3	2.11327	0.483708	0.0345776	0.264156	0.663502	9.15013e-64	5.26716e-61	33	44	44	A1	Artery. Aorta (GTEx)	EpiXcan	0.998527	gtex_aor	0.999981
184	ENSG00000144278	GALNT13	2.11066	1.58256	0.0348014	0.0249117	0.243216	7.20511e-16	9.37334e-15	14	21	21	A1	Artery. Aorta (GTEx)	EpiXcan	0.998527	gtex_aor	0.999981
185	ENSG00000146733	PSPH	2.10937	0.491414	0.0349126	0.172219	0.336039	2.9443e-23	6.5943e-22	42	53	53	A1	Artery. Aorta (GTEx)	EpiXcan	0.998527	gtex_aor	0.999981
186	ENSG00000113595	TRIM23	-2.10579	-1.41611	0.035223	0.0310613	0.126914	1.7874e-08	1.14982e-07	18	25	25	A1	Artery. Aorta (GTEx)	EpiXcan	0.998527	gtex_aor	0.999981
187	ENSG00000082258	CCNT2	2.10193	0.756459	0.0355593	0.0659623	0.118635	6.05748e-08	3.62517e-07	23	33	33	A1	Artery. Aorta (GTEx)	EpiXcan	0.998527	gtex_aor	0.999981
188	ENSG00000125944	HNRNPR	2.10181	37.0108	0.03557	2.51126e-05	0.0212522	0.0299085	0.0800649	1	2	2	A1	Artery. Aorta (GTEx)	EpiXcan	0.998527	gtex_aor	0.999981
189	ENSG00000052795	FNIP2	2.09858	1.87154	0.035854	0.0211538	0.0242166	0.0207961	0.0572363	14	17	17	A1	Artery. Aorta (GTEx)	EpiXcan	0.998527	gtex_aor	0.999981
190	ENSG00000196954	CASP4	-2.09604	-1.68844	0.0360786	0.0178163	0.0622424	0.000154069	0.000577418	16	22	22	A1	Artery. Aorta (GTEx)	EpiXcan	0.998527	gtex_aor	0.999981
191	ENSG00000036672	USP2	-2.09423	-0.997393	0.0362399	0.0548296	0.0717793	5.35564e-05	0.000212736	13	14	14	A1	Artery. Aorta (GTEx)	EpiXcan	0.998527	gtex_aor	0.999981
192	ENSG00000182013	PNMA8A	2.09307	0.521241	0.0363432	0.154334	0.497239	4.38983e-39	3.11923e-37	10	12	12	A1	Artery. Aorta (GTEx)	EpiXcan	0.998527	gtex_aor	0.999981
193	ENSG00000166402	TUB	-2.09238	-0.717927	0.036405	0.125918	0.230108	4.05616e-15	4.90312e-14	25	34	34	A1	Artery. Aorta (GTEx)	EpiXcan	0.998527	gtex_aor	0.999981
194	ENSG00000186132	C2orf76	-2.09181	-1.33337	0.0364559	0.0265245	0.0130283	0.0901947	0.218094	13	15	15	A1	Artery. Aorta (GTEx)	EpiXcan	0.998527	gtex_aor	0.999981
195	ENSG00000141543	EIF4A3	2.08991	2.17726	0.0366255	0.0122843	0.0145721	0.0702126	0.173953	10	12	12	A1	Artery. Aorta (GTEx)	EpiXcan	0.998527	gtex_aor	0.999981
196	ENSG00000119673	ACOT2	2.08955	0.648803	0.0366585	0.12567	0.32092	1.50838e-21	3.05562e-20	6	8	8	A1	Artery. Aorta (GTEx)	EpiXcan	0.998527	gtex_aor	0.999981
197	ENSG00000179344	HLA-DQB1	2.08573	0.65503	0.0370034	0.107879	0.444675	1.02289e-32	4.43294e-31	36	49	49	A1	Artery. Aorta (GTEx)	EpiXcan	0.998527	gtex_aor	0.999981
198	ENSG00000172046	USP19	-2.07583	-1.56936	0.0379101	0.0175874	0.0965651	5.59365e-07	2.93148e-06	6	9	9	A1	Artery. Aorta (GTEx)	EpiXcan	0.998527	gtex_aor	0.999981
199	ENSG00000058091	CDK14	2.07127	4.4314	0.0383337	0.00260077	0.0152656	0.0665901	0.166036	4	5	5	A1	Artery. Aorta (GTEx)	EpiXcan	0.998527	gtex_aor	0.999981
200	ENSG00000002822	MAD1L1	-2.06646	-8.36141	0.0387849	0.00141758	0.0202712	0.0301664	0.0806935	4	7	7	A1	Artery. Aorta (GTEx)	EpiXcan	0.998527	gtex_aor	0.999981
201	ENSG00000103257	SLC7A5	-2.06435	-3.45369	0.0389849	0.00404714	0.018063	0.0437505	0.113706	20	27	27	A1	Artery. Aorta (GTEx)	EpiXcan	0.998527	gtex_aor	0.999981
202	ENSG00000173210	ABLIM3	2.06298	3.38587	0.0391146	0.00477576	0.0192827	0.0381838	0.100187	4	6	6	A1	Artery. Aorta (GTEx)	EpiXcan	0.998527	gtex_aor	0.999981
203	ENSG00000031691	CENPQ	-2.06234	-0.509789	0.0391754	0.174163	0.438368	5.46485e-32	2.24991e-30	37	42	42	A1	Artery. Aorta (GTEx)	EpiXcan	0.998527	gtex_aor	0.999981
204	ENSG00000172794	RAB37	2.06101	1.96925	0.0393018	0.0108194	0.0271125	0.013677	0.0387474	9	10	10	A1	Artery. Aorta (GTEx)	EpiXcan	0.998527	gtex_aor	0.999981
205	ENSG00000166833	NAV2	-2.05831	-3.65239	0.0395605	0.00419238	0.0288276	0.0108506	0.0312204	6	8	8	A1	Artery. Aorta (GTEx)	EpiXcan	0.998527	gtex_aor	0.999981
206	ENSG00000141698	NT5C3B	-2.058	-0.562553	0.0395898	0.135969	0.535808	2.2323e-43	2.05577e-41	41	55	55	A1	Artery. Aorta (GTEx)	EpiXcan	0.998527	gtex_aor	0.999981
207	ENSG00000182362	YBEY	2.05733	0.434446	0.0396544	0.246764	0.585255	1.36724e-51	2.48554e-49	33	49	49	A1	Artery. Aorta (GTEx)	EpiXcan	0.998527	gtex_aor	0.999981
208	ENSG00000020426	MNAT1	2.05695	1.85597	0.0396907	0.0209646	0.0470693	0.00113003	0.00376352	16	17	17	A1	Artery. Aorta (GTEx)	EpiXcan	0.998527	gtex_aor	0.999981
209	ENSG00000141338	ABCA8	-2.05689	-3.5844	0.0396966	0.00242485	0.0312645	0.00814617	0.023966	2	4	4	A1	Artery. Aorta (GTEx)	EpiXcan	0.998527	gtex_aor	0.999981
210	ENSG00000106628	POLD2	-2.05639	-0.925982	0.0397446	0.130749	0.157841	1.61884e-11	1.44427e-10	32	42	42	A1	Artery. Aorta (GTEx)	EpiXcan	0.998527	gtex_aor	0.999981
211	ENSG00000128872	TMOD2	-2.05609	-1.33984	0.0397735	0.0276919	0.0804665	1.58477e-05	6.784e-05	19	22	22	A1	Artery. Aorta (GTEx)	EpiXcan	0.998527	gtex_aor	0.999981
212	ENSG00000160785	SLC25A44	2.05547	1.12636	0.0398336	0.0328564	0.0726914	3.39232e-05	0.000138504	17	19	19	A1	Artery. Aorta (GTEx)	EpiXcan	0.998527	gtex_aor	0.999981
213	ENSG00000139410	SDSL	2.05354	2.1953	0.04002	0.00697782	0.01851	0.0411949	0.107423	10	12	12	A1	Artery. Aorta (GTEx)	EpiXcan	0.998527	gtex_aor	0.999981
214	ENSG00000099290	WASHC2A	-2.04893	-0.537803	0.0404694	0.195756	0.501307	7.55807e-40	5.81307e-38	49	69	69	A1	Artery. Aorta (GTEx)	EpiXcan	0.998527	gtex_aor	0.999981
215	ENSG00000146112	PPP1R18	2.04859	0.880144	0.0405027	0.0853732	0.172074	1.07036e-11	9.67889e-11	18	23	23	A1	Artery. Aorta (GTEx)	EpiXcan	0.998527	gtex_aor	0.999981
216	ENSG00000272221	AL645933.2	-2.04751	-0.294996	0.0406081	0.401723	0.606165	1.95081e-53	4.07573e-51	44	52	52	A1	Artery. Aorta (GTEx)	EpiXcan	0.998527	gtex_aor	0.999981
217	ENSG00000187535	IFT140	2.04694	1.7786	0.0406636	0.0111244	0.0817384	7.01927e-06	3.16138e-05	6	7	7	A1	Artery. Aorta (GTEx)	EpiXcan	0.998527	gtex_aor	0.999981
218	ENSG00000100564	PIGH	-2.04686	-1.50943	0.040672	0.0207144	0.0778016	2.12582e-05	8.9388e-05	5	5	5	A1	Artery. Aorta (GTEx)	EpiXcan	0.998527	gtex_aor	0.999981
219	ENSG00000145861	C1QTNF2	2.04682	0.551493	0.0406761	0.157982	0.225476	1.86746e-14	2.1462e-13	19	23	23	A1	Artery. Aorta (GTEx)	EpiXcan	0.998527	gtex_aor	0.999981
220	ENSG00000132357	CARD6	-2.04638	-0.800001	0.040719	0.0656067	0.129285	1.76511e-08	1.13652e-07	27	34	34	A1	Artery. Aorta (GTEx)	EpiXcan	0.998527	gtex_aor	0.999981
221	ENSG00000167693	NXN	-2.04394	-1.03657	0.0409593	0.0380583	0.0360831	0.00394864	0.0121514	14	18	18	A1	Artery. Aorta (GTEx)	EpiXcan	0.998527	gtex_aor	0.999981
222	ENSG00000131697	NPHP4	2.04196	0.676621	0.0411557	0.0939066	0.255356	9.29029e-17	1.31227e-15	26	30	30	A1	Artery. Aorta (GTEx)	EpiXcan	0.998527	gtex_aor	0.999981
223	ENSG00000167984	NLRC3	2.04049	0.451447	0.0413016	0.246644	0.33162	2.30779e-22	4.8872e-21	33	39	39	A1	Artery. Aorta (GTEx)	EpiXcan	0.998527	gtex_aor	0.999981
224	ENSG00000102580	DNAJC3	-2.03757	-1.09603	0.0415925	0.0539367	0.0636593	0.000140084	0.000528257	25	28	28	A1	Artery. Aorta (GTEx)	EpiXcan	0.998527	gtex_aor	0.999981
225	ENSG00000160695	VPS11	-2.03742	-0.716319	0.041608	0.0939621	0.213944	7.82684e-14	8.53272e-13	9	12	12	A1	Artery. Aorta (GTEx)	EpiXcan	0.998527	gtex_aor	0.999981
226	ENSG00000267680	ZNF224	-2.03603	-4.53394	0.0417474	0.00204731	0.0187728	0.0410794	0.107142	2	4	4	A1	Artery. Aorta (GTEx)	EpiXcan	0.998527	gtex_aor	0.999981
227	ENSG00000167272	POP5	2.03449	0.551405	0.0419023	0.150504	0.21806	2.44474e-15	3.00716e-14	32	42	42	A1	Artery. Aorta (GTEx)	EpiXcan	0.998527	gtex_aor	0.999981
228	ENSG00000146409	SLC18B1	-2.03201	-1.50836	0.0421531	0.0174451	0.0408514	0.00232884	0.00739043	36	44	44	A1	Artery. Aorta (GTEx)	EpiXcan	0.998527	gtex_aor	0.999981
229	ENSG00000163531	NFASC	2.03137	2.05512	0.0422179	0.00632049	0.0604784	0.000185719	0.000689207	5	6	6	A1	Artery. Aorta (GTEx)	EpiXcan	0.998527	gtex_aor	0.999981
230	ENSG00000231312	AC007388.1	2.0295	0.897512	0.0424078	0.0560403	0.183029	1.25525e-11	1.12924e-10	16	21	21	A1	Artery. Aorta (GTEx)	EpiXcan	0.998527	gtex_aor	0.999981
231	ENSG00000130755	GMFG	2.02868	1.02868	0.0424904	0.0418312	0.0144387	0.0732645	0.180683	26	32	32	A1	Artery. Aorta (GTEx)	EpiXcan	0.998527	gtex_aor	0.999981
232	ENSG00000163378	EOGT	2.02601	0.80697	0.0427635	0.0656676	0.145007	2.26876e-09	1.62695e-08	14	18	18	A1	Artery. Aorta (GTEx)	EpiXcan	0.998527	gtex_aor	0.999981
233	ENSG00000127054	INTS11	-2.02458	-3.42075	0.0429109	0.00284754	0.0441477	0.0014662	0.00481443	11	21	21	A1	Artery. Aorta (GTEx)	EpiXcan	0.998527	gtex_aor	0.999981
234	ENSG00000166405	RIC3	-2.02456	-0.442434	0.0429127	0.308818	0.333688	9.9689e-23	2.15347e-21	57	75	75	A1	Artery. Aorta (GTEx)	EpiXcan	0.998527	gtex_aor	0.999981
235	ENSG00000141699	RETREG3	2.0196	1.34345	0.0434247	0.0224741	0.0368687	0.00394891	0.0121514	12	16	16	A1	Artery. Aorta (GTEx)	EpiXcan	0.998527	gtex_aor	0.999981
236	ENSG00000160299	PCNT	-2.01929	-1.38501	0.0434571	0.020527	0.0795139	1.8427e-05	7.80222e-05	20	26	26	A1	Artery. Aorta (GTEx)	EpiXcan	0.998527	gtex_aor	0.999981
237	ENSG00000204164	BMS1P5	2.01897	3.64895	0.0434903	0.00242432	0.122612	4.44067e-08	2.69794e-07	3	11	11	A1	Artery. Aorta (GTEx)	EpiXcan	0.998527	gtex_aor	0.999981
238	ENSG00000134013	LOXL2	-2.01793	-0.737493	0.0435987	0.0944277	0.150371	1.10727e-09	8.1577e-09	39	51	51	A1	Artery. Aorta (GTEx)	EpiXcan	0.998527	gtex_aor	0.999981
239	ENSG00000144560	VGLL4	2.01741	0.715406	0.0436527	0.0859493	0.10617	4.09179e-07	2.18781e-06	56	66	66	A1	Artery. Aorta (GTEx)	EpiXcan	0.998527	gtex_aor	0.999981
240	ENSG00000186260	MKL2	2.01726	5.73554	0.0436688	0.00226394	0.0103018	0.133148	0.307153	5	9	9	A1	Artery. Aorta (GTEx)	EpiXcan	0.998527	gtex_aor	0.999981
241	ENSG00000265511	AC020558.2	-2.011	-1.73416	0.0443258	0.0169672	0.0503879	0.000647228	0.00222383	5	5	5	A1	Artery. Aorta (GTEx)	EpiXcan	0.998527	gtex_aor	0.999981
242	ENSG00000039123	SKIV2L2	2.00497	1.27275	0.0449664	0.028242	0.0852719	6.79008e-06	3.06407e-05	17	32	32	A1	Artery. Aorta (GTEx)	EpiXcan	0.998527	gtex_aor	0.999981
243	ENSG00000155100	OTUD6B	-2.00497	-1.0619	0.0449666	0.0450853	0.0569254	0.000260445	0.000945956	35	44	44	A1	Artery. Aorta (GTEx)	EpiXcan	0.998527	gtex_aor	0.999981
244	ENSG00000092068	SLC7A8	2.00369	0.972526	0.0451036	0.0482187	0.027652	0.0119553	0.0341881	51	65	65	A1	Artery. Aorta (GTEx)	EpiXcan	0.998527	gtex_aor	0.999981
245	ENSG00000106236	NPTX2	-2.00049	-0.649617	0.0454478	0.132164	0.206638	6.21543e-14	6.87232e-13	14	15	15	A1	Artery. Aorta (GTEx)	EpiXcan	0.998527	gtex_aor	0.999981
246	ENSG00000260805	RP11-61J19.4	-2.0004	-0.900716	0.0454571	0.0776547	0.0814594	7.65695e-06	3.42544e-05	33	41	41	A1	Artery. Aorta (GTEx)	EpiXcan	0.998527	gtex_aor	0.999981
247	ENSG00000004455	AK2	2.0003	1.22528	0.0454683	0.0333927	0.0520144	0.000355533	0.00126732	23	25	25	A1	Artery. Aorta (GTEx)	EpiXcan	0.998527	gtex_aor	0.999981
248	ENSG00000213625	LEPROT	-1.99812	-1.60949	0.0457037	0.0212826	0.0484919	0.000756592	0.00257621	12	13	13	A1	Artery. Aorta (GTEx)	EpiXcan	0.998527	gtex_aor	0.999981
249	ENSG00000163864	NMNAT3	-1.99796	-0.44637	0.0457208	0.166576	0.159203	3.2108e-10	2.5165e-09	53	63	63	A1	Artery. Aorta (GTEx)	EpiXcan	0.998527	gtex_aor	0.999981
250	ENSG00000054118	THRAP3	1.9964	7.39606	0.0458909	0.00185812	0.0223982	0.0257288	0.0696754	3	5	5	A1	Artery. Aorta (GTEx)	EpiXcan	0.998527	gtex_aor	0.999981
251	ENSG00000168765	GSTM4	-1.99132	-0.866887	0.0464457	0.0645837	0.21288	1.54217e-14	1.78407e-13	16	18	18	A1	Artery. Aorta (GTEx)	EpiXcan	0.998527	gtex_aor	0.999981
252	ENSG00000112902	SEMA5A	-1.99127	-0.58571	0.0464517	0.126714	0.241365	6.14656e-16	8.03357e-15	41	55	55	A1	Artery. Aorta (GTEx)	EpiXcan	0.998527	gtex_aor	0.999981
253	ENSG00000144026	ZNF514	-1.98778	-0.424613	0.0468362	0.306387	0.496025	1.84008e-38	1.26262e-36	57	67	67	A1	Artery. Aorta (GTEx)	EpiXcan	0.998527	gtex_aor	0.999981
254	ENSG00000196247	ZNF107	1.9872	0.65782	0.0469004	0.0858721	0.279831	5.95375e-19	9.94518e-18	16	21	21	A1	Artery. Aorta (GTEx)	EpiXcan	0.998527	gtex_aor	0.999981
255	ENSG00000161016	RPL8	-1.98474	-0.757175	0.0471732	0.0771258	0.335797	1.75136e-22	3.73144e-21	18	26	26	A1	Artery. Aorta (GTEx)	EpiXcan	0.998527	gtex_aor	0.999981
256	ENSG00000177663	IL17RA	-1.98163	-0.395024	0.0475211	0.330738	0.506397	9.1044e-40	6.92627e-38	16	20	20	A1	Artery. Aorta (GTEx)	EpiXcan	0.998527	gtex_aor	0.999981
257	ENSG00000095485	CWF19L1	1.98014	0.589307	0.047688	0.144677	0.430339	4.06659e-31	1.59451e-29	14	19	19	A1	Artery. Aorta (GTEx)	EpiXcan	0.998527	gtex_aor	0.999981
258	ENSG00000106665	CLIP2	1.97918	0.451231	0.0477961	0.216491	0.354875	9.3192e-25	2.35045e-23	51	67	67	A1	Artery. Aorta (GTEx)	EpiXcan	0.998527	gtex_aor	0.999981
259	ENSG00000128709	HOXD9	-1.97876	-2.81729	0.0478435	0.00518446	0.0194166	0.0389467	0.102074	2	2	2	A1	Artery. Aorta (GTEx)	EpiXcan	0.998527	gtex_aor	0.999981
260	ENSG00000078142	PIK3C3	1.97584	1.56113	0.0481731	0.0155624	0.0412263	0.00207248	0.00662494	20	22	22	A1	Artery. Aorta (GTEx)	EpiXcan	0.998527	gtex_aor	0.999981
261	ENSG00000130299	GTPBP3	1.97367	1.2705	0.0484191	0.0240737	0.0108146	0.118917	0.278316	6	8	8	A1	Artery. Aorta (GTEx)	EpiXcan	0.998527	gtex_aor	0.999981
262	ENSG00000103168	TAF1C	1.97009	0.465044	0.0488282	0.178972	0.439492	2.697e-33	1.21783e-31	10	17	17	A1	Artery. Aorta (GTEx)	EpiXcan	0.998527	gtex_aor	0.999981
263	ENSG00000171160	MORN4	1.96992	0.628026	0.0488478	0.116809	0.193811	2.36825e-12	2.26131e-11	35	49	49	A1	Artery. Aorta (GTEx)	EpiXcan	0.998527	gtex_aor	0.999981
264	ENSG00000070950	RAD18	-1.96757	-0.59492	0.0491179	0.129928	0.177185	1.44443e-11	1.29444e-10	64	84	84	A1	Artery. Aorta (GTEx)	EpiXcan	0.998527	gtex_aor	0.999981
265	ENSG00000134014	ELP3	1.96669	0.612398	0.0492191	0.097599	0.294228	6.7466e-20	1.22648e-18	21	24	24	A1	Artery. Aorta (GTEx)	EpiXcan	0.998527	gtex_aor	0.999981
266	ENSG00000137198	GMPR	-1.96554	-1.61455	0.049352	0.0144501	0.0973951	1.68647e-06	8.27161e-06	8	12	12	A1	Artery. Aorta (GTEx)	EpiXcan	0.998527	gtex_aor	0.999981
267	ENSG00000076067	RBMS2	1.96459	1.14632	0.0494615	0.030728	0.0636993	0.000108719	0.000415691	21	25	25	A1	Artery. Aorta (GTEx)	EpiXcan	0.998527	gtex_aor	0.999981
268	ENSG00000188191	PRKAR1B	-1.96269	-0.565772	0.0496817	0.131948	0.187334	3.80789e-12	3.57018e-11	44	52	52	A1	Artery. Aorta (GTEx)	EpiXcan	0.998527	gtex_aor	0.999981
269	ENSG00000137054	POLR1E	1.95852	1.1349	0.0501685	0.029831	0.040109	0.00247351	0.00782113	33	41	41	A1	Artery. Aorta (GTEx)	EpiXcan	0.998527	gtex_aor	0.999981
270	ENSG00000166881	NEMP1	1.95579	0.542453	0.0504894	0.202185	0.285327	8.36489e-19	1.37917e-17	23	25	25	A1	Artery. Aorta (GTEx)	EpiXcan	0.998527	gtex_aor	0.999981
271	ENSG00000075292	ZNF638	-1.9536	-0.80068	0.0507483	0.0596393	0.187961	4.14425e-12	3.88035e-11	48	66	66	A1	Artery. Aorta (GTEx)	EpiXcan	0.998527	gtex_aor	0.999981
272	ENSG00000225138	SLC9A3-AS1	-1.95355	-0.277422	0.0507543	0.56767	0.707192	9.9869e-73	1.99709e-69	43	50	50	A1	Artery. Aorta (GTEx)	EpiXcan	0.998527	gtex_aor	0.999981
273	ENSG00000146233	CYP39A1	1.94961	1.18551	0.0512221	0.0308523	0.0300111	0.00870083	0.0254427	16	19	19	A1	Artery. Aorta (GTEx)	EpiXcan	0.998527	gtex_aor	0.999981
274	ENSG00000226849	AL109811.1	1.94795	0.973649	0.0514207	0.0437427	0.0412676	0.00229009	0.00728065	31	42	42	A1	Artery. Aorta (GTEx)	EpiXcan	0.998527	gtex_aor	0.999981
275	ENSG00000038219	BOD1L1	1.94729	0.969308	0.0515	0.0444077	0.123864	2.06554e-08	1.31604e-07	1	1	1	A1	Artery. Aorta (GTEx)	EpiXcan	0.998527	gtex_aor	0.999981
276	ENSG00000224769	MUC20P1	1.94464	0.691034	0.0518185	0.101966	0.390697	6.46115e-29	2.18991e-27	32	43	43	A1	Artery. Aorta (GTEx)	EpiXcan	0.998527	gtex_aor	0.999981
277	ENSG00000204301	NOTCH4	1.94369	0.940979	0.0519334	0.0455218	0.12253	3.74545e-08	2.29749e-07	17	21	21	A1	Artery. Aorta (GTEx)	EpiXcan	0.998527	gtex_aor	0.999981
278	ENSG00000167196	FBXO22	-1.9384	-0.800456	0.0525744	0.051025	0.10292	4.60948e-07	2.44685e-06	48	67	67	A1	Artery. Aorta (GTEx)	EpiXcan	0.998527	gtex_aor	0.999981
279	ENSG00000163521	GLB1L	-1.93519	-2.2654	0.0529676	0.00724023	0.0565017	0.000321941	0.00115493	2	2	2	A1	Artery. Aorta (GTEx)	EpiXcan	0.998527	gtex_aor	0.999981
280	ENSG00000092199	HNRNPC	-1.93333	-1.10853	0.0531959	0.0529587	0.0271645	0.0127587	0.0363443	35	44	44	A1	Artery. Aorta (GTEx)	EpiXcan	0.998527	gtex_aor	0.999981
281	ENSG00000251136	AF117829.1	1.93102	0.609579	0.0534809	0.107614	0.217572	4.6484e-14	5.18473e-13	29	43	43	A1	Artery. Aorta (GTEx)	EpiXcan	0.998527	gtex_aor	0.999981
282	ENSG00000172992	DCAKD	-1.93008	-0.446492	0.0535971	0.209439	0.307158	2.07906e-20	3.90641e-19	40	43	43	A1	Artery. Aorta (GTEx)	EpiXcan	0.998527	gtex_aor	0.999981
283	ENSG00000118939	UCHL3	1.93005	2.48517	0.0536012	0.00606286	0.0333162	0.0060192	0.0180074	5	6	6	A1	Artery. Aorta (GTEx)	EpiXcan	0.998527	gtex_aor	0.999981
284	ENSG00000107738	VSIR	1.929	0.793294	0.0537315	0.0865423	0.150802	3.2706e-10	2.55907e-09	14	20	20	A1	Artery. Aorta (GTEx)	EpiXcan	0.998527	gtex_aor	0.999981
285	ENSG00000113658	SMAD5	1.92793	2.32966	0.0538637	0.0070653	0.0343851	0.00577337	0.0173127	34	37	37	A1	Artery. Aorta (GTEx)	EpiXcan	0.998527	gtex_aor	0.999981
286	ENSG00000235652	AL356599.1	1.92378	0.573329	0.0543819	0.113683	0.198919	9.45708e-13	9.36873e-12	19	20	20	A1	Artery. Aorta (GTEx)	EpiXcan	0.998527	gtex_aor	0.999981
287	ENSG00000168481	LGI3	-1.92338	-1.81154	0.0544318	0.012586	0.0894104	4.1034e-06	1.90575e-05	4	6	6	A1	Artery. Aorta (GTEx)	EpiXcan	0.998527	gtex_aor	0.999981
288	ENSG00000137877	SPTBN5	1.92239	0.317025	0.0545566	0.403414	0.488331	1.82572e-37	1.14091e-35	37	49	49	A1	Artery. Aorta (GTEx)	EpiXcan	0.998527	gtex_aor	0.999981
289	ENSG00000103351	CLUAP1	-1.91759	-0.362818	0.0551629	0.339818	0.43549	8.19757e-32	3.34547e-30	28	35	35	A1	Artery. Aorta (GTEx)	EpiXcan	0.998527	gtex_aor	0.999981
290	ENSG00000136874	STX17	-1.91746	-1.80459	0.0551789	0.0143381	0.0547993	0.000412759	0.00145867	18	21	21	A1	Artery. Aorta (GTEx)	EpiXcan	0.998527	gtex_aor	0.999981
291	ENSG00000169021	UQCRFS1	1.91461	2.79536	0.0555428	0.00523012	0.0537874	0.000369935	0.00131564	10	15	15	A1	Artery. Aorta (GTEx)	EpiXcan	0.998527	gtex_aor	0.999981
292	ENSG00000251615	AC104825.2	-1.9106	-0.917475	0.0560559	0.0580218	0.157707	5.31005e-10	4.06577e-09	28	34	34	A1	Artery. Aorta (GTEx)	EpiXcan	0.998527	gtex_aor	0.999981
293	ENSG00000121766	ZCCHC17	1.90955	1.14628	0.0561918	0.0403053	0.0180974	0.0446511	0.115853	22	29	29	A1	Artery. Aorta (GTEx)	EpiXcan	0.998527	gtex_aor	0.999981
294	ENSG00000134744	ZCCHC11	1.90918	0.696462	0.0562387	0.0759358	0.148188	1.34476e-09	9.83484e-09	26	28	28	A1	Artery. Aorta (GTEx)	EpiXcan	0.998527	gtex_aor	0.999981
295	ENSG00000106012	IQCE	-1.9073	-0.828706	0.0564823	0.0906251	0.0439534	0.00152991	0.00500248	56	72	72	A1	Artery. Aorta (GTEx)	EpiXcan	0.998527	gtex_aor	0.999981
296	ENSG00000075239	ACAT1	-1.90154	-0.651637	0.0572316	0.0915059	0.0367549	0.00425321	0.0130391	59	77	77	A1	Artery. Aorta (GTEx)	EpiXcan	0.998527	gtex_aor	0.999981
297	ENSG00000143303	RRNAD1	1.89963	1.93397	0.057482	0.0102478	0.105026	3.71307e-07	1.99752e-06	29	38	38	A1	Artery. Aorta (GTEx)	EpiXcan	0.998527	gtex_aor	0.999981
298	ENSG00000113068	PFDN1	1.89825	0.743646	0.0576629	0.0648505	0.130166	1.84863e-08	1.18648e-07	43	47	47	A1	Artery. Aorta (GTEx)	EpiXcan	0.998527	gtex_aor	0.999981
299	ENSG00000095585	BLNK	-1.89756	-1.55416	0.0577543	0.0188874	0.124442	5.12638e-08	3.09573e-07	22	29	29	A1	Artery. Aorta (GTEx)	EpiXcan	0.998527	gtex_aor	0.999981
300	ENSG00000135318	NT5E	-1.89457	-2.13061	0.0581488	0.00939177	0.0344527	0.00549009	0.0165367	5	6	6	A1	Artery. Aorta (GTEx)	EpiXcan	0.998527	gtex_aor	0.999981
301	ENSG00000164543	STK17A	1.89456	3.99991	0.0581508	0.00264476	0.0353106	0.00462345	0.0140663	6	9	9	A1	Artery. Aorta (GTEx)	EpiXcan	0.998527	gtex_aor	0.999981
302	ENSG00000160767	FAM189B	-1.89413	-1.25837	0.0582081	0.029658	0.104484	3.76071e-07	2.02053e-06	14	20	20	A1	Artery. Aorta (GTEx)	EpiXcan	0.998527	gtex_aor	0.999981
303	ENSG00000138119	MYOF	-1.89357	-0.550732	0.0582827	0.120287	0.309186	1.22207e-20	2.33377e-19	14	19	19	A1	Artery. Aorta (GTEx)	EpiXcan	0.998527	gtex_aor	0.999981
304	ENSG00000124225	PMEPA1	-1.89351	-0.664335	0.0582907	0.114941	0.244876	9.12698e-16	1.16996e-14	12	14	14	A1	Artery. Aorta (GTEx)	EpiXcan	0.998527	gtex_aor	0.999981
305	ENSG00000107669	ATE1	-1.88948	-0.914901	0.0588279	0.0453599	0.110083	2.62155e-07	1.44021e-06	15	16	16	A1	Artery. Aorta (GTEx)	EpiXcan	0.998527	gtex_aor	0.999981
306	ENSG00000156050	FAM161B	1.88916	6.72184	0.0588704	0.00106005	0.0163551	0.0557296	0.141221	11	15	15	A1	Artery. Aorta (GTEx)	EpiXcan	0.998527	gtex_aor	0.999981
307	ENSG00000185986	SDHAP3	1.88875	0.728364	0.058925	0.073985	0.308223	1.78365e-20	3.38313e-19	28	37	37	A1	Artery. Aorta (GTEx)	EpiXcan	0.998527	gtex_aor	0.999981
308	ENSG00000154760	SLFN13	1.88859	0.902088	0.0589475	0.0577158	0.0932103	2.79778e-06	1.32622e-05	50	59	59	A1	Artery. Aorta (GTEx)	EpiXcan	0.998527	gtex_aor	0.999981
309	ENSG00000007866	TEAD3	1.88687	1.43283	0.0591782	0.0295957	0.0939867	2.1067e-06	1.01513e-05	6	7	7	A1	Artery. Aorta (GTEx)	EpiXcan	0.998527	gtex_aor	0.999981
310	ENSG00000234327	AC012146.1	-1.88629	-0.910819	0.0592561	0.0517904	0.087164	6.9607e-06	3.13702e-05	17	23	23	A1	Artery. Aorta (GTEx)	EpiXcan	0.998527	gtex_aor	0.999981
311	ENSG00000162687	KCNT2	-1.88452	-0.999249	0.059494	0.0416608	0.111074	1.10701e-07	6.42184e-07	28	31	31	A1	Artery. Aorta (GTEx)	EpiXcan	0.998527	gtex_aor	0.999981
312	ENSG00000215424	MCM3AP-AS1	-1.8836	-1.80462	0.0596197	0.0142757	0.0127055	0.0928409	0.223643	18	27	27	A1	Artery. Aorta (GTEx)	EpiXcan	0.998527	gtex_aor	0.999981
313	ENSG00000068097	HEATR6	1.88223	0.688765	0.0598047	0.0774751	0.0972158	1.23097e-06	6.143e-06	24	27	27	A1	Artery. Aorta (GTEx)	EpiXcan	0.998527	gtex_aor	0.999981
314	ENSG00000146904	EPHA1	1.88062	1.91279	0.0600231	0.0197809	0.0198832	0.0357559	0.094276	11	17	17	A1	Artery. Aorta (GTEx)	EpiXcan	0.998527	gtex_aor	0.999981
315	ENSG00000244625	MIATNB	1.87776	1.20135	0.060414	0.027771	0.0907433	3.56719e-06	1.66812e-05	2	3	3	A1	Artery. Aorta (GTEx)	EpiXcan	0.998527	gtex_aor	0.999981
316	ENSG00000136193	SCRN1	1.8773	2.16967	0.0604769	0.00816629	0.0164438	0.0524128	0.133799	14	16	16	A1	Artery. Aorta (GTEx)	EpiXcan	0.998527	gtex_aor	0.999981
317	ENSG00000105699	LSR	1.87675	0.350021	0.0605524	0.326684	0.382144	6.70401e-27	1.9563e-25	41	49	49	A1	Artery. Aorta (GTEx)	EpiXcan	0.998527	gtex_aor	0.999981
318	ENSG00000223768	LINC00205	1.87492	0.691134	0.0608035	0.0700421	0.0956955	2.56186e-06	1.22225e-05	29	30	30	A1	Artery. Aorta (GTEx)	EpiXcan	0.998527	gtex_aor	0.999981
319	ENSG00000116539	ASH1L	1.87357	1.18378	0.0609892	0.0278594	0.0306026	0.00889106	0.025961	8	12	12	A1	Artery. Aorta (GTEx)	EpiXcan	0.998527	gtex_aor	0.999981
320	ENSG00000269609	RPARP-AS1	1.87283	1.00632	0.0610922	0.0562086	0.122652	4.47268e-08	2.71621e-07	23	26	26	A1	Artery. Aorta (GTEx)	EpiXcan	0.998527	gtex_aor	0.999981
321	ENSG00000117519	CNN3	1.87233	0.874876	0.0611609	0.0497383	0.128671	1.4553e-08	9.46341e-08	16	19	19	A1	Artery. Aorta (GTEx)	EpiXcan	0.998527	gtex_aor	0.999981
322	ENSG00000130414	NDUFA10	-1.87178	-0.464805	0.061237	0.188228	0.435818	8.42213e-33	3.67268e-31	27	30	30	A1	Artery. Aorta (GTEx)	EpiXcan	0.998527	gtex_aor	0.999981
323	ENSG00000180881	CAPS2	1.8708	0.960058	0.0613727	0.05095	0.155744	5.94503e-10	4.52767e-09	14	19	19	A1	Artery. Aorta (GTEx)	EpiXcan	0.998527	gtex_aor	0.999981
324	ENSG00000102595	UGGT2	1.86899	0.41877	0.0616241	0.214049	0.407437	3.67039e-29	1.26236e-27	31	39	39	A1	Artery. Aorta (GTEx)	EpiXcan	0.998527	gtex_aor	0.999981
325	ENSG00000133818	RRAS2	1.86744	0.799515	0.0618401	0.0578769	0.0834592	1.05768e-05	4.63392e-05	34	47	47	A1	Artery. Aorta (GTEx)	EpiXcan	0.998527	gtex_aor	0.999981
326	ENSG00000133067	LGR6	-1.86642	-0.632728	0.0619832	0.0911412	0.144432	2.40686e-09	1.72246e-08	33	43	43	A1	Artery. Aorta (GTEx)	EpiXcan	0.998527	gtex_aor	0.999981
327	ENSG00000164109	MAD2L1	1.86364	1.20748	0.0623719	0.0317902	0.0114114	0.108666	0.256873	35	40	40	A1	Artery. Aorta (GTEx)	EpiXcan	0.998527	gtex_aor	0.999981
328	ENSG00000188321	ZNF559	-1.86339	-0.358175	0.0624073	0.284882	0.464185	1.81747e-34	9.11864e-33	5	6	6	A1	Artery. Aorta (GTEx)	EpiXcan	0.998527	gtex_aor	0.999981
329	ENSG00000146587	RBAK	-1.86155	-2.0714	0.0626659	0.0114735	0.11561	1.01615e-07	5.93166e-07	11	14	14	A1	Artery. Aorta (GTEx)	EpiXcan	0.998527	gtex_aor	0.999981
330	ENSG00000104731	KLHDC4	-1.86118	-1.35939	0.0627188	0.0375674	0.271879	7.48421e-18	1.15506e-16	29	43	43	A1	Artery. Aorta (GTEx)	EpiXcan	0.998527	gtex_aor	0.999981
331	ENSG00000111554	MDM1	1.86005	0.570833	0.062878	0.129444	0.275795	3.07218e-18	4.85377e-17	5	6	6	A1	Artery. Aorta (GTEx)	EpiXcan	0.998527	gtex_aor	0.999981
332	ENSG00000261485	PAN3-AS1	-1.85243	-1.2103	0.0639637	0.0313115	0.0497527	0.000676906	0.00231898	27	29	29	A1	Artery. Aorta (GTEx)	EpiXcan	0.998527	gtex_aor	0.999981
333	ENSG00000166262	FAM227B	1.85172	0.682619	0.0640659	0.136651	0.0521122	0.000582949	0.00201684	112	139	139	A1	Artery. Aorta (GTEx)	EpiXcan	0.998527	gtex_aor	0.999981
334	ENSG00000147324	MFHAS1	1.84982	4.24163	0.06434	0.00262558	0.0307709	0.00750512	0.0221732	1	2	2	A1	Artery. Aorta (GTEx)	EpiXcan	0.998527	gtex_aor	0.999981
335	ENSG00000078814	MYH7B	1.84912	0.553316	0.0644402	0.140396	0.228122	1.09292e-14	1.28237e-13	47	55	55	A1	Artery. Aorta (GTEx)	EpiXcan	0.998527	gtex_aor	0.999981
336	ENSG00000196776	CD47	1.84805	0.716812	0.0645949	0.0737458	0.0941939	1.76718e-06	8.63722e-06	41	52	52	A1	Artery. Aorta (GTEx)	EpiXcan	0.998527	gtex_aor	0.999981
337	ENSG00000149798	CDC42EP2	-1.8465	-6.26635	0.06482	0.001197	0.0110147	0.109313	0.257994	1	1	1	A1	Artery. Aorta (GTEx)	EpiXcan	0.998527	gtex_aor	0.999981
338	ENSG00000071894	CPSF1	1.84274	0.450069	0.0653663	0.193775	0.712253	1.5437e-76	4.32175e-73	22	33	33	A1	Artery. Aorta (GTEx)	EpiXcan	0.998527	gtex_aor	0.999981
339	ENSG00000142910	TINAGL1	-1.84256	-1.23461	0.0653939	0.0231276	0.0202514	0.0335622	0.0889442	13	19	19	A1	Artery. Aorta (GTEx)	EpiXcan	0.998527	gtex_aor	0.999981
340	ENSG00000072864	NDE1	1.84016	1.85811	0.0657445	0.0093533	0.0286125	0.0107399	0.0309336	6	7	7	A1	Artery. Aorta (GTEx)	EpiXcan	0.998527	gtex_aor	0.999981
341	ENSG00000166825	ANPEP	1.83788	1.64326	0.0660798	0.0141466	0.0823018	1.03037e-05	4.52277e-05	9	10	10	A1	Artery. Aorta (GTEx)	EpiXcan	0.998527	gtex_aor	0.999981
342	ENSG00000118197	DDX59	-1.83535	-0.825303	0.0664545	0.0471966	0.247374	1.66885e-16	2.2925e-15	4	6	6	A1	Artery. Aorta (GTEx)	EpiXcan	0.998527	gtex_aor	0.999981
343	ENSG00000125912	NCLN	-1.83498	-0.936299	0.0665085	0.0411575	0.175434	7.23838e-12	6.63977e-11	11	15	15	A1	Artery. Aorta (GTEx)	EpiXcan	0.998527	gtex_aor	0.999981
344	ENSG00000165458	INPPL1	-1.83376	-1.77967	0.066689	0.0113675	0.0211186	0.0272876	0.0736828	20	23	23	A1	Artery. Aorta (GTEx)	EpiXcan	0.998527	gtex_aor	0.999981
345	ENSG00000172331	BPGM	-1.83293	-0.870237	0.0668133	0.0470958	0.0846761	9.83741e-06	4.33441e-05	16	18	18	A1	Artery. Aorta (GTEx)	EpiXcan	0.998527	gtex_aor	0.999981
346	ENSG00000109854	HTATIP2	-1.83282	-0.402681	0.066829	0.154269	0.409482	1.54043e-30	5.81213e-29	71	86	86	A1	Artery. Aorta (GTEx)	EpiXcan	0.998527	gtex_aor	0.999981
347	ENSG00000197894	ADH5	-1.83116	-0.9422	0.067076	0.0454996	0.0850867	8.90426e-06	3.94811e-05	22	25	25	A1	Artery. Aorta (GTEx)	EpiXcan	0.998527	gtex_aor	0.999981
348	ENSG00000198642	KLHL9	1.82652	2.24114	0.0677722	0.00645482	0.0443862	0.0015542	0.0050748	14	21	21	A1	Artery. Aorta (GTEx)	EpiXcan	0.998527	gtex_aor	0.999981
349	ENSG00000149679	CABLES2	-1.82622	-0.458019	0.0678177	0.184159	0.283728	1.94839e-18	3.1277e-17	26	30	30	A1	Artery. Aorta (GTEx)	EpiXcan	0.998527	gtex_aor	0.999981
350	ENSG00000176155	CCDC57	-1.82557	-0.65457	0.0679154	0.0751863	0.172061	3.90137e-11	3.37942e-10	31	43	43	A1	Artery. Aorta (GTEx)	EpiXcan	0.998527	gtex_aor	0.999981
351	ENSG00000107281	NPDC1	1.82554	0.683298	0.0679193	0.0764289	0.205268	3.93731e-13	4.01709e-12	57	80	80	A1	Artery. Aorta (GTEx)	EpiXcan	0.998527	gtex_aor	0.999981
352	ENSG00000167615	LENG8	-1.82523	-0.908215	0.0679669	0.0417138	0.136048	1.04696e-08	6.93909e-08	7	9	9	A1	Artery. Aorta (GTEx)	EpiXcan	0.998527	gtex_aor	0.999981
353	ENSG00000164068	RNF123	-1.82469	-2.78763	0.0680478	0.00457335	0.0673308	7.43176e-05	0.000290424	10	15	15	A1	Artery. Aorta (GTEx)	EpiXcan	0.998527	gtex_aor	0.999981
354	ENSG00000109472	CPE	1.8215	1.24428	0.0685304	0.0278006	0.097366	1.033e-06	5.1958e-06	18	23	23	A1	Artery. Aorta (GTEx)	EpiXcan	0.998527	gtex_aor	0.999981
355	ENSG00000115539	PDCL3	1.82074	1.3835	0.0686459	0.0189256	0.0165116	0.0521547	0.133223	13	15	15	A1	Artery. Aorta (GTEx)	EpiXcan	0.998527	gtex_aor	0.999981
356	ENSG00000158163	DZIP1L	1.82033	0.680279	0.0687082	0.0586944	0.0907122	2.51508e-06	1.20239e-05	18	23	23	A1	Artery. Aorta (GTEx)	EpiXcan	0.998527	gtex_aor	0.999981
357	ENSG00000169756	LIMS1	-1.81987	-0.884529	0.0687791	0.0497232	0.127243	3.54324e-08	2.18214e-07	39	57	57	A1	Artery. Aorta (GTEx)	EpiXcan	0.998527	gtex_aor	0.999981
358	ENSG00000102466	FGF14	-1.81929	-0.781453	0.0688672	0.0718904	0.133402	1.18369e-08	7.79729e-08	40	46	46	A1	Artery. Aorta (GTEx)	EpiXcan	0.998527	gtex_aor	0.999981
359	ENSG00000140443	IGF1R	-1.81772	-1.05193	0.0691063	0.0305953	0.0174028	0.0454598	0.117624	43	56	56	A1	Artery. Aorta (GTEx)	EpiXcan	0.998527	gtex_aor	0.999981
360	ENSG00000117748	RPA2	1.81693	0.364679	0.0692281	0.343229	0.434199	1.00089e-31	4.03759e-30	36	42	42	A1	Artery. Aorta (GTEx)	EpiXcan	0.998527	gtex_aor	0.999981
361	ENSG00000100567	PSMA3	1.81685	1.84607	0.0692398	0.00973127	0.0214018	0.0285808	0.0767455	8	8	8	A1	Artery. Aorta (GTEx)	EpiXcan	0.998527	gtex_aor	0.999981
362	ENSG00000065809	FAM107B	-1.81634	-0.282093	0.0693177	0.409717	0.536044	3.62669e-43	3.31807e-41	37	40	40	A1	Artery. Aorta (GTEx)	EpiXcan	0.998527	gtex_aor	0.999981
363	ENSG00000196154	S100A4	-1.81283	-1.15649	0.0698577	0.0228826	0.13348	1.09754e-08	7.25369e-08	24	33	33	A1	Artery. Aorta (GTEx)	EpiXcan	0.998527	gtex_aor	0.999981
364	ENSG00000133466	C1QTNF6	-1.81159	-0.752083	0.0700501	0.0584356	0.266796	3.46108e-17	5.05729e-16	8	14	14	A1	Artery. Aorta (GTEx)	EpiXcan	0.998527	gtex_aor	0.999981
365	ENSG00000105298	CACTIN	1.80896	2.54119	0.0704564	0.00634591	0.088138	4.51106e-06	2.08678e-05	8	15	15	A1	Artery. Aorta (GTEx)	EpiXcan	0.998527	gtex_aor	0.999981
366	ENSG00000113140	SPARC	-1.80615	-0.812402	0.0708956	0.0687105	0.266402	1.6479e-17	2.47238e-16	14	16	16	A1	Artery. Aorta (GTEx)	EpiXcan	0.998527	gtex_aor	0.999981
367	ENSG00000129128	SPCS3	-1.80521	-2.17955	0.0710422	0.00625983	0.0452791	0.00145117	0.0047673	6	8	8	A1	Artery. Aorta (GTEx)	EpiXcan	0.998527	gtex_aor	0.999981
368	ENSG00000153707	PTPRD	1.80521	2.49052	0.0710423	0.00772992	0.0842519	7.6086e-06	3.40817e-05	6	14	14	A1	Artery. Aorta (GTEx)	EpiXcan	0.998527	gtex_aor	0.999981
369	ENSG00000104626	ERI1	-1.80394	-0.938099	0.0712405	0.0423666	0.0241221	0.0193303	0.0534969	40	55	55	A1	Artery. Aorta (GTEx)	EpiXcan	0.998527	gtex_aor	0.999981
370	ENSG00000213853	EMP2	1.80336	0.69486	0.0713311	0.0701215	0.223369	1.93845e-14	2.22413e-13	24	28	28	A1	Artery. Aorta (GTEx)	EpiXcan	0.998527	gtex_aor	0.999981
371	ENSG00000168528	SERINC2	1.80156	0.644911	0.0716149	0.0737081	0.0686221	7.28841e-05	0.00028522	47	55	55	A1	Artery. Aorta (GTEx)	EpiXcan	0.998527	gtex_aor	0.999981
372	ENSG00000163110	PDLIM5	-1.79969	-1.21422	0.0719102	0.0240752	0.0735414	4.16667e-05	0.000168472	12	20	20	A1	Artery. Aorta (GTEx)	EpiXcan	0.998527	gtex_aor	0.999981
373	ENSG00000125611	CHCHD5	1.7993	0.994858	0.071971	0.0542187	0.123569	3.60939e-08	2.21987e-07	23	28	28	A1	Artery. Aorta (GTEx)	EpiXcan	0.998527	gtex_aor	0.999981
374	ENSG00000196678	ERI2	-1.79762	-0.832336	0.072238	0.049184	0.14595	2.35866e-09	1.69056e-08	9	11	11	A1	Artery. Aorta (GTEx)	EpiXcan	0.998527	gtex_aor	0.999981
375	ENSG00000250742	LINC02381	1.79679	0.933581	0.0723695	0.0541995	0.071117	4.85342e-05	0.000193888	13	14	14	A1	Artery. Aorta (GTEx)	EpiXcan	0.998527	gtex_aor	0.999981
376	ENSG00000086015	MAST2	1.79628	0.421963	0.0724495	0.188998	0.341192	2.38586e-23	5.37799e-22	21	29	29	A1	Artery. Aorta (GTEx)	EpiXcan	0.998527	gtex_aor	0.999981
377	ENSG00000257702	LBX2-AS1	1.79513	2.0861	0.0726332	0.00913671	0.0591486	0.000256935	0.000933449	6	10	10	A1	Artery. Aorta (GTEx)	EpiXcan	0.998527	gtex_aor	0.999981
378	ENSG00000175110	MRPS22	-1.7946	-1.26978	0.0727177	0.0327993	0.0675664	6.17348e-05	0.000243016	11	12	12	A1	Artery. Aorta (GTEx)	EpiXcan	0.998527	gtex_aor	0.999981
379	ENSG00000101181	MTG2	-1.79409	-1.55216	0.0727984	0.0151813	0.292286	1.01306e-19	1.8134e-18	13	17	17	A1	Artery. Aorta (GTEx)	EpiXcan	0.998527	gtex_aor	0.999981
380	ENSG00000230910	AL391807.1	-1.79239	-1.10937	0.0730699	0.0257862	0.0244811	0.0196744	0.0543951	44	48	48	A1	Artery. Aorta (GTEx)	EpiXcan	0.998527	gtex_aor	0.999981
381	ENSG00000244041	LINC01011	-1.7918	-1.19021	0.0731654	0.0316477	0.0592814	0.000243454	0.00088793	13	14	14	A1	Artery. Aorta (GTEx)	EpiXcan	0.998527	gtex_aor	0.999981
382	ENSG00000227057	WDR46	-1.78874	-0.718265	0.0736562	0.0513239	0.0826285	7.80496e-06	3.48497e-05	26	32	32	A1	Artery. Aorta (GTEx)	EpiXcan	0.998527	gtex_aor	0.999981
383	ENSG00000234616	JRK	-1.78834	-0.783113	0.0737211	0.0638749	0.0275553	0.0127802	0.0363909	58	73	73	A1	Artery. Aorta (GTEx)	EpiXcan	0.998527	gtex_aor	0.999981
384	ENSG00000188549	C15orf52	-1.78726	-0.528977	0.0738961	0.0911493	0.104318	4.63799e-07	2.46105e-06	40	48	48	A1	Artery. Aorta (GTEx)	EpiXcan	0.998527	gtex_aor	0.999981
385	ENSG00000163516	ANKZF1	1.7852	1.71919	0.0742283	0.00877466	0.0300748	0.00925065	0.0269267	8	10	10	A1	Artery. Aorta (GTEx)	EpiXcan	0.998527	gtex_aor	0.999981
386	ENSG00000103966	EHD4	-1.78511	-1.13246	0.0742431	0.0286783	0.0500956	0.000770354	0.00262051	19	24	24	A1	Artery. Aorta (GTEx)	EpiXcan	0.998527	gtex_aor	0.999981
387	ENSG00000171792	RHNO1	1.78408	0.797138	0.0744102	0.0561153	0.131133	1.43774e-08	9.36503e-08	17	20	20	A1	Artery. Aorta (GTEx)	EpiXcan	0.998527	gtex_aor	0.999981
388	ENSG00000157778	PSMG3	1.78315	1.3642	0.0745611	0.023256	0.0738275	3.12983e-05	0.000128404	8	8	8	A1	Artery. Aorta (GTEx)	EpiXcan	0.998527	gtex_aor	0.999981
389	ENSG00000186480	INSIG1	1.78176	2.29479	0.0747892	0.00699815	0.013409	0.0839706	0.204761	17	19	19	A1	Artery. Aorta (GTEx)	EpiXcan	0.998527	gtex_aor	0.999981
390	ENSG00000108551	RASD1	-1.77989	-1.72928	0.075094	0.0184973	0.062377	0.000120413	0.000458276	14	20	20	A1	Artery. Aorta (GTEx)	EpiXcan	0.998527	gtex_aor	0.999981
391	ENSG00000177106	EPS8L2	1.77971	0.87785	0.0751236	0.0478909	0.213209	7.10586e-14	7.79529e-13	20	32	32	A1	Artery. Aorta (GTEx)	EpiXcan	0.998527	gtex_aor	0.999981
392	ENSG00000135828	RNASEL	-1.77958	-0.51383	0.0751455	0.130324	0.201693	8.20728e-13	8.16528e-12	43	45	45	A1	Artery. Aorta (GTEx)	EpiXcan	0.998527	gtex_aor	0.999981
393	ENSG00000068650	ATP11A	-1.77869	-7.8893	0.0752903	0.000654262	0.018248	0.0410597	0.10711	3	5	5	A1	Artery. Aorta (GTEx)	EpiXcan	0.998527	gtex_aor	0.999981
394	ENSG00000247572	CKMT2-AS1	-1.77849	-0.320477	0.0753234	0.332634	0.570486	1.84884e-48	2.69583e-46	33	36	36	A1	Artery. Aorta (GTEx)	EpiXcan	0.998527	gtex_aor	0.999981
395	ENSG00000231259	AC125232.1	1.77488	0.630388	0.0759175	0.136435	0.282085	1.24014e-18	2.01386e-17	26	47	47	A1	Artery. Aorta (GTEx)	EpiXcan	0.998527	gtex_aor	0.999981
396	ENSG00000186026	ZNF284	1.77428	1.29702	0.0760172	0.0259208	0.0262247	0.0146996	0.0414599	18	23	23	A1	Artery. Aorta (GTEx)	EpiXcan	0.998527	gtex_aor	0.999981
397	ENSG00000130684	ZNF337	1.7719	0.792385	0.0764105	0.0563352	0.0836963	1.08381e-05	4.74101e-05	24	28	28	A1	Artery. Aorta (GTEx)	EpiXcan	0.998527	gtex_aor	0.999981
398	ENSG00000125826	RBCK1	1.77158	0.862894	0.0764649	0.0456522	0.228756	1.51376e-14	1.75411e-13	6	8	8	A1	Artery. Aorta (GTEx)	EpiXcan	0.998527	gtex_aor	0.999981
399	ENSG00000180481	GLIPR1L2	-1.76944	-0.29548	0.0768209	0.439431	0.611959	4.141e-54	9.50258e-52	20	27	27	A1	Artery. Aorta (GTEx)	EpiXcan	0.998527	gtex_aor	0.999981
400	ENSG00000118514	ALDH8A1	1.76915	0.357621	0.0768686	0.273022	0.481315	2.10971e-36	1.1908e-34	51	62	62	A1	Artery. Aorta (GTEx)	EpiXcan	0.998527	gtex_aor	0.999981
401	ENSG00000246982	Z84485.1	1.76915	0.552395	0.0768687	0.116629	0.260144	1.18705e-17	1.80417e-16	50	61	61	A1	Artery. Aorta (GTEx)	EpiXcan	0.998527	gtex_aor	0.999981
402	ENSG00000224597	SVIL-AS1	1.76828	0.448712	0.0770138	0.174617	0.420595	1.19232e-30	4.53534e-29	33	43	43	A1	Artery. Aorta (GTEx)	EpiXcan	0.998527	gtex_aor	0.999981
403	ENSG00000196605	ZNF846	-1.76775	-1.59931	0.0771029	0.0144844	0.0101897	0.128193	0.297339	11	12	12	A1	Artery. Aorta (GTEx)	EpiXcan	0.998527	gtex_aor	0.999981
404	ENSG00000141527	CARD14	1.76731	0.78695	0.0771762	0.0583231	0.108349	3.60088e-07	1.94314e-06	46	60	60	A1	Artery. Aorta (GTEx)	EpiXcan	0.998527	gtex_aor	0.999981
405	ENSG00000122481	RWDD3	1.76701	0.467719	0.0772262	0.184134	0.157569	2.81101e-10	2.22057e-09	53	66	66	A1	Artery. Aorta (GTEx)	EpiXcan	0.998527	gtex_aor	0.999981
406	ENSG00000175489	LRRC25	1.76586	2.06435	0.0774196	0.00879199	0.0803728	1.04942e-05	4.60148e-05	3	6	6	A1	Artery. Aorta (GTEx)	EpiXcan	0.998527	gtex_aor	0.999981
407	ENSG00000145416	MARCH1	-1.76498	-0.329275	0.0775674	0.285899	0.36081	7.9805e-26	2.16075e-24	91	112	112	A1	Artery. Aorta (GTEx)	EpiXcan	0.998527	gtex_aor	0.999981
408	ENSG00000269737	AL691432.1	-1.76492	-0.816595	0.0775776	0.0727218	0.162804	3.97902e-11	3.44242e-10	7	9	9	A1	Artery. Aorta (GTEx)	EpiXcan	0.998527	gtex_aor	0.999981
409	ENSG00000213516	RBMXL1	1.76202	0.870654	0.0780658	0.0453861	0.113019	1.89166e-07	1.05875e-06	5	6	6	A1	Artery. Aorta (GTEx)	EpiXcan	0.998527	gtex_aor	0.999981
410	ENSG00000105186	ANKRD27	1.76074	0.538824	0.0782821	0.109476	0.18159	4.28844e-12	4.00464e-11	27	32	32	A1	Artery. Aorta (GTEx)	EpiXcan	0.998527	gtex_aor	0.999981
411	ENSG00000166922	SCG5	1.76035	0.886864	0.0783488	0.0480158	0.102561	6.30927e-07	3.27829e-06	30	37	37	A1	Artery. Aorta (GTEx)	EpiXcan	0.998527	gtex_aor	0.999981
412	ENSG00000105373	NOP53	-1.76022	-1.33541	0.0783698	0.0190734	0.0255646	0.0130109	0.0369924	12	18	18	A1	Artery. Aorta (GTEx)	EpiXcan	0.998527	gtex_aor	0.999981
413	ENSG00000002919	SNX11	-1.75939	-1.14641	0.0785116	0.0360813	0.115006	1.60725e-07	9.10494e-07	33	39	39	A1	Artery. Aorta (GTEx)	EpiXcan	0.998527	gtex_aor	0.999981
414	ENSG00000071054	MAP4K4	-1.75918	-1.43051	0.0785471	0.0214021	0.0282002	0.01105	0.0317549	31	40	40	A1	Artery. Aorta (GTEx)	EpiXcan	0.998527	gtex_aor	0.999981
415	ENSG00000235033	AL590999.1	1.7588	1.2217	0.0786107	0.0235141	0.0495417	0.000660103	0.00226473	21	27	27	A1	Artery. Aorta (GTEx)	EpiXcan	0.998527	gtex_aor	0.999981
416	ENSG00000100243	CYB5R3	1.75839	2.28196	0.0786811	0.00598289	0.0106764	0.124136	0.289012	6	7	7	A1	Artery. Aorta (GTEx)	EpiXcan	0.998527	gtex_aor	0.999981
417	ENSG00000033100	CHPF2	1.75822	1.7956	0.0787093	0.0131475	0.0417575	0.00163097	0.00530322	5	5	5	A1	Artery. Aorta (GTEx)	EpiXcan	0.998527	gtex_aor	0.999981
418	ENSG00000105866	SP4	-1.75657	-2.27321	0.0789913	0.00733094	0.079456	1.81959e-05	7.71368e-05	3	5	5	A1	Artery. Aorta (GTEx)	EpiXcan	0.998527	gtex_aor	0.999981
419	ENSG00000172824	CES4A	1.75493	1.31032	0.0792712	0.018175	0.0439396	0.00160482	0.0052291	11	15	15	A1	Artery. Aorta (GTEx)	EpiXcan	0.998527	gtex_aor	0.999981
420	ENSG00000143382	ADAMTSL4	-1.75479	-0.687944	0.0792955	0.0836743	0.239058	3.54215e-15	4.30782e-14	33	44	44	A1	Artery. Aorta (GTEx)	EpiXcan	0.998527	gtex_aor	0.999981
421	ENSG00000123179	EBPL	-1.75473	-0.29439	0.0793047	0.440376	0.555984	2.63657e-46	3.26608e-44	41	51	51	A1	Artery. Aorta (GTEx)	EpiXcan	0.998527	gtex_aor	0.999981
422	ENSG00000155096	AZIN1	-1.75357	-1.43358	0.0795049	0.0184473	0.0365533	0.0043397	0.0132839	13	18	18	A1	Artery. Aorta (GTEx)	EpiXcan	0.998527	gtex_aor	0.999981
423	ENSG00000119487	MAPKAP1	-1.74933	-1.55498	0.0802339	0.013396	0.0206788	0.0308794	0.0823804	5	6	6	A1	Artery. Aorta (GTEx)	EpiXcan	0.998527	gtex_aor	0.999981
424	ENSG00000189306	RRP7A	-1.74912	-0.813673	0.0802699	0.0661169	0.219341	2.48561e-14	2.83105e-13	27	39	39	A1	Artery. Aorta (GTEx)	EpiXcan	0.998527	gtex_aor	0.999981
425	ENSG00000099956	SMARCB1	-1.74902	-0.67163	0.0802876	0.079993	0.190872	6.06578e-13	6.09977e-12	28	39	39	A1	Artery. Aorta (GTEx)	EpiXcan	0.998527	gtex_aor	0.999981
426	ENSG00000248487	ABHD14A	1.74884	0.769576	0.0803183	0.122012	0.120331	6.44519e-08	3.84732e-07	59	71	71	A1	Artery. Aorta (GTEx)	EpiXcan	0.998527	gtex_aor	0.999981
427	ENSG00000168883	USP39	-1.74774	-0.880305	0.0805097	0.0502546	0.0163921	0.0560564	0.142023	25	30	30	A1	Artery. Aorta (GTEx)	EpiXcan	0.998527	gtex_aor	0.999981
428	ENSG00000108641	B9D1	1.74705	1.49555	0.0806282	0.0207957	0.0463126	0.000828609	0.00280437	3	3	3	A1	Artery. Aorta (GTEx)	EpiXcan	0.998527	gtex_aor	0.999981
429	ENSG00000178568	ERBB4	-1.74594	-1.33227	0.0808221	0.0181367	0.0132383	0.0861256	0.20923	42	54	54	A1	Artery. Aorta (GTEx)	EpiXcan	0.998527	gtex_aor	0.999981
430	ENSG00000136999	NOV	1.74465	0.791425	0.0810461	0.0486509	0.090198	4.81771e-06	2.2191e-05	32	34	34	A1	Artery. Aorta (GTEx)	EpiXcan	0.998527	gtex_aor	0.999981
431	ENSG00000151883	PARP8	-1.74427	-0.623145	0.0811127	0.0856468	0.131029	1.67111e-08	1.07947e-07	38	46	46	A1	Artery. Aorta (GTEx)	EpiXcan	0.998527	gtex_aor	0.999981
432	ENSG00000182841	RRP7BP	1.74421	0.523835	0.0811221	0.153954	0.297964	7.35918e-23	1.59711e-21	22	29	29	A1	Artery. Aorta (GTEx)	EpiXcan	0.998527	gtex_aor	0.999981
433	ENSG00000100031	GGT1	-1.7417	-0.673013	0.0815616	0.0828221	0.103689	3.4857e-07	1.88535e-06	24	35	35	A1	Artery. Aorta (GTEx)	EpiXcan	0.998527	gtex_aor	0.999981
434	ENSG00000115364	MRPL19	1.74122	0.397223	0.081645	0.21129	0.389539	2.69597e-27	8.11575e-26	30	38	38	A1	Artery. Aorta (GTEx)	EpiXcan	0.998527	gtex_aor	0.999981
435	ENSG00000239697	TNFSF12	1.73874	0.99612	0.0820805	0.0538186	0.0297298	0.00843742	0.0247552	11	11	11	A1	Artery. Aorta (GTEx)	EpiXcan	0.998527	gtex_aor	0.999981
436	ENSG00000172380	GNG12	-1.73835	-2.0905	0.08215	0.00827868	0.0408926	0.00219932	0.00701118	1	2	2	A1	Artery. Aorta (GTEx)	EpiXcan	0.998527	gtex_aor	0.999981
437	ENSG00000123200	ZC3H13	1.73506	1.4304	0.0827309	0.0158811	0.0319873	0.00567432	0.0170412	15	18	18	A1	Artery. Aorta (GTEx)	EpiXcan	0.998527	gtex_aor	0.999981
438	ENSG00000150459	SAP18	1.73492	1.84043	0.0827551	0.0106876	0.0410513	0.00238603	0.00755647	6	8	8	A1	Artery. Aorta (GTEx)	EpiXcan	0.998527	gtex_aor	0.999981
439	ENSG00000260196	AC124798.1	-1.73453	-1.34357	0.0828242	0.0194138	0.0306853	0.00883416	0.025811	18	24	24	A1	Artery. Aorta (GTEx)	EpiXcan	0.998527	gtex_aor	0.999981
440	ENSG00000223960	AC009948.1	-1.73154	-2.034	0.0833561	0.00737727	0.0305053	0.00832346	0.0244567	2	2	2	A1	Artery. Aorta (GTEx)	EpiXcan	0.998527	gtex_aor	0.999981
441	ENSG00000169629	RGPD8	1.73111	0.315424	0.083432	0.443716	0.600172	2.67779e-52	4.99782e-50	24	26	26	A1	Artery. Aorta (GTEx)	EpiXcan	0.998527	gtex_aor	0.999981
442	ENSG00000162613	FUBP1	-1.72945	-1.4429	0.0837292	0.0212494	0.0904826	4.27864e-06	1.98254e-05	5	7	7	A1	Artery. Aorta (GTEx)	EpiXcan	0.998527	gtex_aor	0.999981
443	ENSG00000047457	CP	-1.72717	-1.59454	0.0841371	0.0166534	0.0268289	0.0122939	0.0351061	6	6	6	A1	Artery. Aorta (GTEx)	EpiXcan	0.998527	gtex_aor	0.999981
444	ENSG00000171206	TRIM8	-1.72696	-3.73178	0.0841744	0.00220868	0.0274447	0.0125855	0.0358876	4	5	5	A1	Artery. Aorta (GTEx)	EpiXcan	0.998527	gtex_aor	0.999981
445	ENSG00000177042	TMEM80	-1.72559	-0.693277	0.0844204	0.0755005	0.492532	1.15118e-37	7.35808e-36	9	15	15	A1	Artery. Aorta (GTEx)	EpiXcan	0.998527	gtex_aor	0.999981
446	ENSG00000072609	CHFR	1.72506	1.45214	0.0845166	0.0174623	0.0175685	0.0461479	0.119228	20	29	29	A1	Artery. Aorta (GTEx)	EpiXcan	0.998527	gtex_aor	0.999981
447	ENSG00000228594	FNDC10	1.72478	1.20393	0.0845673	0.0220779	0.0240532	0.0188865	0.0523511	6	8	8	A1	Artery. Aorta (GTEx)	EpiXcan	0.998527	gtex_aor	0.999981
448	ENSG00000106477	CEP41	-1.72463	-1.06348	0.0845939	0.0296082	0.055183	0.00038391	0.00136326	8	10	10	A1	Artery. Aorta (GTEx)	EpiXcan	0.998527	gtex_aor	0.999981
449	ENSG00000105808	RASA4	-1.72435	-1.00587	0.0846444	0.0503975	0.114421	1.37294e-07	7.85709e-07	17	22	22	A1	Artery. Aorta (GTEx)	EpiXcan	0.998527	gtex_aor	0.999981
450	ENSG00000104852	SNRNP70	1.72389	1.76477	0.0847277	0.0104583	0.166197	8.01146e-11	6.72732e-10	8	14	14	A1	Artery. Aorta (GTEx)	EpiXcan	0.998527	gtex_aor	0.999981
451	ENSG00000187189	TSPYL4	1.72309	1.10136	0.0848714	0.0263197	0.0659594	0.000109369	0.000418064	9	12	12	A1	Artery. Aorta (GTEx)	EpiXcan	0.998527	gtex_aor	0.999981
452	ENSG00000204623	ZNRD1ASP	1.72263	0.558694	0.0849563	0.118649	0.237637	1.90251e-15	2.35884e-14	44	62	62	A1	Artery. Aorta (GTEx)	EpiXcan	0.998527	gtex_aor	0.999981
453	ENSG00000137309	HMGA1	1.71992	1.71755	0.0854476	0.0114827	0.043384	0.0010961	0.00365583	7	7	7	A1	Artery. Aorta (GTEx)	EpiXcan	0.998527	gtex_aor	0.999981
454	ENSG00000272505	AC104964.3	1.71938	0.630324	0.0855452	0.0888263	0.196501	1.45805e-12	1.42229e-11	35	45	45	A1	Artery. Aorta (GTEx)	EpiXcan	0.998527	gtex_aor	0.999981
455	ENSG00000165801	ARHGEF40	1.71781	0.599234	0.0858318	0.0922581	0.336824	9.38567e-23	2.03061e-21	16	18	18	A1	Artery. Aorta (GTEx)	EpiXcan	0.998527	gtex_aor	0.999981
456	ENSG00000229180	AC006001.3	1.71753	1.19109	0.0858817	0.0205705	0.0510379	0.000639488	0.00219886	11	13	13	A1	Artery. Aorta (GTEx)	EpiXcan	0.998527	gtex_aor	0.999981
457	ENSG00000124766	SOX4	-1.71465	-19.7827	0.08641	9.42004e-05	0.0101378	0.134102	0.309021	1	2	2	A1	Artery. Aorta (GTEx)	EpiXcan	0.998527	gtex_aor	0.999981
458	ENSG00000146909	NOM1	1.71219	0.966467	0.0868619	0.038621	0.104509	7.06458e-07	3.637e-06	16	19	19	A1	Artery. Aorta (GTEx)	EpiXcan	0.998527	gtex_aor	0.999981
459	ENSG00000243789	JMJD7	1.71202	0.813006	0.0868933	0.0420859	0.166676	1.64213e-10	1.32717e-09	41	51	51	A1	Artery. Aorta (GTEx)	EpiXcan	0.998527	gtex_aor	0.999981
460	ENSG00000167325	RRM1	-1.71128	-0.39851	0.0870301	0.234112	0.353169	1.13443e-24	2.83566e-23	25	27	27	A1	Artery. Aorta (GTEx)	EpiXcan	0.998527	gtex_aor	0.999981
461	ENSG00000122497	NBPF14	1.7112	0.795866	0.0870434	0.0465028	0.0513961	0.00053839	0.00187519	45	57	57	A1	Artery. Aorta (GTEx)	EpiXcan	0.998527	gtex_aor	0.999981
462	ENSG00000023572	GLRX2	-1.71034	-2.89193	0.0872026	0.00497589	0.011273	0.11631	0.272806	13	15	15	A1	Artery. Aorta (GTEx)	EpiXcan	0.998527	gtex_aor	0.999981
463	ENSG00000104524	PYCR3	1.70999	0.985484	0.0872677	0.0446416	0.0372443	0.00393708	0.0121203	18	25	25	A1	Artery. Aorta (GTEx)	EpiXcan	0.998527	gtex_aor	0.999981
464	ENSG00000115306	SPTBN1	-1.70865	-0.751114	0.0875158	0.0625439	0.103238	8.52997e-07	4.34824e-06	18	19	19	A1	Artery. Aorta (GTEx)	EpiXcan	0.998527	gtex_aor	0.999981
465	ENSG00000180104	EXOC3	1.70788	0.770056	0.0876589	0.0549889	0.227615	1.24573e-14	1.45314e-13	26	36	36	A1	Artery. Aorta (GTEx)	EpiXcan	0.998527	gtex_aor	0.999981
466	ENSG00000149150	SLC43A1	-1.70717	-1.78852	0.0877901	0.012363	0.0617998	0.000153666	0.000576218	23	37	37	A1	Artery. Aorta (GTEx)	EpiXcan	0.998527	gtex_aor	0.999981
467	ENSG00000138172	CALHM2	1.70556	1.24309	0.0880903	0.0187425	0.0215865	0.0251925	0.068342	17	21	21	A1	Artery. Aorta (GTEx)	EpiXcan	0.998527	gtex_aor	0.999981
468	ENSG00000227500	SCAMP4	1.70491	3.9708	0.0882113	0.00228582	0.011936	0.103702	0.246582	7	9	9	A1	Artery. Aorta (GTEx)	EpiXcan	0.998527	gtex_aor	0.999981
469	ENSG00000164024	METAP1	-1.70483	-0.875939	0.0882261	0.0594882	0.140933	5.21934e-09	3.59372e-08	36	49	49	A1	Artery. Aorta (GTEx)	EpiXcan	0.998527	gtex_aor	0.999981
470	ENSG00000113504	SLC12A7	1.70219	2.019	0.08872	0.00785267	0.0873601	2.67481e-06	1.27224e-05	1	4	4	A1	Artery. Aorta (GTEx)	EpiXcan	0.998527	gtex_aor	0.999981
471	ENSG00000134884	ARGLU1	-1.70182	-1.34205	0.0887884	0.018368	0.018429	0.0443077	0.114983	11	17	17	A1	Artery. Aorta (GTEx)	EpiXcan	0.998527	gtex_aor	0.999981
472	ENSG00000118579	MED28	-1.70126	-0.975043	0.0888943	0.0411047	0.140475	4.06273e-09	2.82936e-08	13	18	18	A1	Artery. Aorta (GTEx)	EpiXcan	0.998527	gtex_aor	0.999981
473	ENSG00000197381	ADARB1	1.70108	1.04016	0.088928	0.0255515	0.0190162	0.0404468	0.105649	16	25	25	A1	Artery. Aorta (GTEx)	EpiXcan	0.998527	gtex_aor	0.999981
474	ENSG00000014641	MDH1	-1.69931	-1.48046	0.0892611	0.0136991	0.0144459	0.0715821	0.176939	3	4	4	A1	Artery. Aorta (GTEx)	EpiXcan	0.998527	gtex_aor	0.999981
475	ENSG00000188629	ZNF177	-1.69879	-0.734423	0.0893579	0.0539677	0.0796691	1.4592e-05	6.27953e-05	5	10	10	A1	Artery. Aorta (GTEx)	EpiXcan	0.998527	gtex_aor	0.999981
476	ENSG00000134077	THUMPD3	1.6985	0.460275	0.0894142	0.133487	0.230196	3.78025e-15	4.57751e-14	11	14	14	A1	Artery. Aorta (GTEx)	EpiXcan	0.998527	gtex_aor	0.999981
477	ENSG00000253368	TRNP1	1.69838	0.82354	0.0894368	0.0423683	0.0377211	0.00346986	0.0107768	24	31	31	A1	Artery. Aorta (GTEx)	EpiXcan	0.998527	gtex_aor	0.999981
478	ENSG00000079332	SAR1A	1.69704	0.566357	0.0896882	0.0978641	0.306511	1.09515e-20	2.09999e-19	19	23	23	A1	Artery. Aorta (GTEx)	EpiXcan	0.998527	gtex_aor	0.999981
479	ENSG00000115350	POLE4	-1.69642	-0.902044	0.0898059	0.0415335	0.0578634	0.000246792	0.000899167	36	43	43	A1	Artery. Aorta (GTEx)	EpiXcan	0.998527	gtex_aor	0.999981
480	ENSG00000135211	TMEM60	1.69606	1.05922	0.089875	0.0294465	0.128913	1.57072e-08	1.0165e-07	17	21	21	A1	Artery. Aorta (GTEx)	EpiXcan	0.998527	gtex_aor	0.999981
481	ENSG00000105607	GCDH	1.69561	0.944476	0.0899601	0.0349998	0.0844889	7.6483e-06	3.42266e-05	11	14	14	A1	Artery. Aorta (GTEx)	EpiXcan	0.998527	gtex_aor	0.999981
482	ENSG00000100330	MTMR3	1.69456	0.526052	0.0901581	0.109967	0.271437	8.86216e-19	1.45261e-17	21	30	30	A1	Artery. Aorta (GTEx)	EpiXcan	0.998527	gtex_aor	0.999981
483	ENSG00000221983	UBA52	1.69455	0.505387	0.090161	0.157468	0.338985	3.3511e-23	7.45767e-22	9	12	12	A1	Artery. Aorta (GTEx)	EpiXcan	0.998527	gtex_aor	0.999981
484	ENSG00000138640	FAM13A	1.69425	3.32081	0.090217	0.00554886	0.0171474	0.0511329	0.130947	16	19	19	A1	Artery. Aorta (GTEx)	EpiXcan	0.998527	gtex_aor	0.999981
485	ENSG00000147813	NAPRT	1.69412	0.382876	0.090243	0.239283	0.587981	7.26642e-53	1.43261e-50	12	16	16	A1	Artery. Aorta (GTEx)	EpiXcan	0.998527	gtex_aor	0.999981
486	ENSG00000204540	PSORS1C1	1.69346	0.27111	0.0903677	0.394172	0.537767	1.4476e-43	1.3509e-41	48	62	62	A1	Artery. Aorta (GTEx)	EpiXcan	0.998527	gtex_aor	0.999981
487	ENSG00000185875	THNSL1	-1.69327	-3.17409	0.0904033	0.00319884	0.0156055	0.0615658	0.154472	4	5	5	A1	Artery. Aorta (GTEx)	EpiXcan	0.998527	gtex_aor	0.999981
488	ENSG00000086619	ERO1B	-1.69274	-0.666739	0.0905046	0.0412114	0.144071	2.39766e-09	1.71675e-08	13	15	15	A1	Artery. Aorta (GTEx)	EpiXcan	0.998527	gtex_aor	0.999981
489	ENSG00000138175	ARL3	-1.69261	-1.56416	0.0905293	0.0131302	0.0653539	9.72077e-05	0.000374337	14	18	18	A1	Artery. Aorta (GTEx)	EpiXcan	0.998527	gtex_aor	0.999981
490	ENSG00000250462	LRRC37BP1	-1.69225	-2.61253	0.0905989	0.00735075	0.0255648	0.0166306	0.0465032	8	10	10	A1	Artery. Aorta (GTEx)	EpiXcan	0.998527	gtex_aor	0.999981
491	ENSG00000003989	SLC7A2	-1.68993	-0.935824	0.0910408	0.0406522	0.0519084	0.000511897	0.00179094	14	16	16	A1	Artery. Aorta (GTEx)	EpiXcan	0.998527	gtex_aor	0.999981
492	ENSG00000059378	PARP12	1.68812	0.926247	0.0913877	0.0320725	0.010365	0.126511	0.293827	28	35	35	A1	Artery. Aorta (GTEx)	EpiXcan	0.998527	gtex_aor	0.999981
493	ENSG00000101213	PTK6	-1.68805	-2.37864	0.0914014	0.00491536	0.141205	4.1263e-09	2.8722e-08	3	7	7	A1	Artery. Aorta (GTEx)	EpiXcan	0.998527	gtex_aor	0.999981
494	ENSG00000101457	DNTTIP1	1.68573	0.507817	0.0918486	0.119393	0.272777	1.32659e-17	2.0032e-16	12	19	19	A1	Artery. Aorta (GTEx)	EpiXcan	0.998527	gtex_aor	0.999981
495	ENSG00000129292	PHF20L1	1.68489	0.851736	0.0920102	0.0418947	0.0355709	0.00448678	0.0136981	34	42	42	A1	Artery. Aorta (GTEx)	EpiXcan	0.998527	gtex_aor	0.999981
496	ENSG00000117475	BLZF1	1.68377	1.07456	0.0922269	0.0292061	0.0412719	0.00232591	0.00738279	20	27	27	A1	Artery. Aorta (GTEx)	EpiXcan	0.998527	gtex_aor	0.999981
497	ENSG00000119778	ATAD2B	1.68022	1.05853	0.0929153	0.0313188	0.0267002	0.0130126	0.0369924	25	30	30	A1	Artery. Aorta (GTEx)	EpiXcan	0.998527	gtex_aor	0.999981
498	ENSG00000254531	FLJ20021	-1.67922	-2.08753	0.09311	0.00713426	0.11327	2.61059e-07	1.43475e-06	8	12	12	A1	Artery. Aorta (GTEx)	EpiXcan	0.998527	gtex_aor	0.999981
499	ENSG00000100083	GGA1	1.6783	1.13342	0.0932891	0.0286414	0.0201496	0.0324093	0.0861826	25	35	35	A1	Artery. Aorta (GTEx)	EpiXcan	0.998527	gtex_aor	0.999981
500	ENSG00000203778	FAM229B	1.67818	0.497317	0.0933112	0.135576	0.271074	1.19571e-17	1.81535e-16	27	32	32	A1	Artery. Aorta (GTEx)	EpiXcan	0.998527	gtex_aor	0.999981
501	ENSG00000144161	ZC3H8	-1.6767	-0.631172	0.093601	0.103154	0.193259	2.10717e-12	2.01614e-11	19	21	21	A1	Artery. Aorta (GTEx)	EpiXcan	0.998527	gtex_aor	0.999981
502	ENSG00000239665	AL157392.3	-1.67576	-1.06599	0.0937851	0.0289001	0.020043	0.0338636	0.0896751	12	15	15	A1	Artery. Aorta (GTEx)	EpiXcan	0.998527	gtex_aor	0.999981
503	ENSG00000198517	MAFK	1.6755	1.05595	0.0938369	0.0300547	0.0653466	0.00011881	0.000452421	19	22	22	A1	Artery. Aorta (GTEx)	EpiXcan	0.998527	gtex_aor	0.999981
504	ENSG00000178053	MLF1	1.67528	1.06907	0.0938793	0.0253445	0.0486308	0.000651524	0.00223758	8	12	12	A1	Artery. Aorta (GTEx)	EpiXcan	0.998527	gtex_aor	0.999981
505	ENSG00000044090	CUL7	-1.67342	-0.750736	0.094245	0.0517263	0.113751	1.38785e-07	7.93915e-07	16	19	19	A1	Artery. Aorta (GTEx)	EpiXcan	0.998527	gtex_aor	0.999981
506	ENSG00000184441	AP001062.1	1.67189	0.507716	0.094545	0.134506	0.400194	1.09549e-28	3.66859e-27	17	23	23	A1	Artery. Aorta (GTEx)	EpiXcan	0.998527	gtex_aor	0.999981
507	ENSG00000142207	URB1	1.66954	0.656318	0.0950108	0.095445	0.0539786	0.000365421	0.00130091	59	72	72	A1	Artery. Aorta (GTEx)	EpiXcan	0.998527	gtex_aor	0.999981
508	ENSG00000101751	POLI	-1.66863	-0.719265	0.0951904	0.0693217	0.312267	4.09697e-21	8.08877e-20	26	34	34	A1	Artery. Aorta (GTEx)	EpiXcan	0.998527	gtex_aor	0.999981
509	ENSG00000105287	PRKD2	-1.66635	-0.615444	0.0956443	0.0852804	0.0989439	1.46692e-06	7.24045e-06	37	48	48	A1	Artery. Aorta (GTEx)	EpiXcan	0.998527	gtex_aor	0.999981
510	ENSG00000042429	MED17	-1.66429	-1.19584	0.0960554	0.0213283	0.0714511	4.84036e-05	0.000193476	7	8	8	A1	Artery. Aorta (GTEx)	EpiXcan	0.998527	gtex_aor	0.999981
511	ENSG00000182180	MRPS16	1.66386	0.651811	0.0961398	0.0417718	0.0179887	0.0422377	0.109971	45	56	56	A1	Artery. Aorta (GTEx)	EpiXcan	0.998527	gtex_aor	0.999981
512	ENSG00000164031	DNAJB14	1.66353	1.11525	0.0962061	0.0241139	0.186641	5.31928e-12	4.93434e-11	17	20	20	A1	Artery. Aorta (GTEx)	EpiXcan	0.998527	gtex_aor	0.999981
513	ENSG00000137876	RSL24D1	-1.66328	-1.62098	0.0962557	0.0166087	0.0314146	0.00733744	0.0217145	16	23	23	A1	Artery. Aorta (GTEx)	EpiXcan	0.998527	gtex_aor	0.999981
514	ENSG00000186567	CEACAM19	-1.66283	-0.647723	0.096347	0.0944697	0.262412	2.72468e-17	4.02747e-16	32	44	44	A1	Artery. Aorta (GTEx)	EpiXcan	0.998527	gtex_aor	0.999981
515	ENSG00000141580	WDR45B	-1.6626	-0.80393	0.0963922	0.049782	0.0665473	0.000102834	0.000394807	16	18	18	A1	Artery. Aorta (GTEx)	EpiXcan	0.998527	gtex_aor	0.999981
516	ENSG00000171940	ZNF217	-1.66196	-0.582724	0.0965206	0.0965788	0.139523	1.31795e-09	9.65391e-09	24	30	30	A1	Artery. Aorta (GTEx)	EpiXcan	0.998527	gtex_aor	0.999981
517	ENSG00000180113	TDRD6	-1.66187	-0.328513	0.0965379	0.270806	0.410403	2.47439e-29	8.61603e-28	21	27	27	A1	Artery. Aorta (GTEx)	EpiXcan	0.998527	gtex_aor	0.999981
518	ENSG00000006747	SCIN	-1.66132	-0.773932	0.0966492	0.0673793	0.153567	6.64691e-10	5.02394e-09	26	37	37	A1	Artery. Aorta (GTEx)	EpiXcan	0.998527	gtex_aor	0.999981
519	ENSG00000104888	SLC17A7	-1.66051	-0.925134	0.096812	0.0383759	0.141411	5.21769e-09	3.59372e-08	16	24	24	A1	Artery. Aorta (GTEx)	EpiXcan	0.998527	gtex_aor	0.999981
520	ENSG00000100239	PPP6R2	1.66011	0.428037	0.0968925	0.185538	0.108311	3.24317e-07	1.76306e-06	62	79	79	A1	Artery. Aorta (GTEx)	EpiXcan	0.998527	gtex_aor	0.999981
521	ENSG00000136044	APPL2	1.65869	0.646801	0.0971775	0.0748944	0.211377	2.35046e-13	2.44805e-12	32	37	37	A1	Artery. Aorta (GTEx)	EpiXcan	0.998527	gtex_aor	0.999981
522	ENSG00000163393	SLC22A15	1.65855	0.743218	0.0972071	0.0560052	0.123261	6.48259e-08	3.868e-07	10	13	13	A1	Artery. Aorta (GTEx)	EpiXcan	0.998527	gtex_aor	0.999981
523	ENSG00000221829	FANCG	-1.65742	-0.63789	0.0974356	0.0873438	0.191726	3.11805e-12	2.94398e-11	28	33	33	A1	Artery. Aorta (GTEx)	EpiXcan	0.998527	gtex_aor	0.999981
524	ENSG00000140104	C14orf79	1.65656	0.385565	0.097608	0.206832	0.236518	7.32109e-16	9.50267e-15	38	50	50	A1	Artery. Aorta (GTEx)	EpiXcan	0.998527	gtex_aor	0.999981
525	ENSG00000273237	AC004520.1	1.65627	8.73537	0.0976671	0.000361235	0.040841	0.00181545	0.00586221	3	6	6	A1	Artery. Aorta (GTEx)	EpiXcan	0.998527	gtex_aor	0.999981
526	ENSG00000108469	RECQL5	1.65626	0.988458	0.0976693	0.0374422	0.0829117	5.15484e-06	2.36195e-05	2	2	2	A1	Artery. Aorta (GTEx)	EpiXcan	0.998527	gtex_aor	0.999981
527	ENSG00000183049	CAMK1D	1.65604	1.23949	0.0977138	0.0208256	0.0185948	0.0404461	0.105649	27	31	31	A1	Artery. Aorta (GTEx)	EpiXcan	0.998527	gtex_aor	0.999981
528	ENSG00000156103	MMP16	-1.65502	-0.811326	0.0979206	0.0447619	0.0809908	1.62529e-05	6.94468e-05	28	34	34	A1	Artery. Aorta (GTEx)	EpiXcan	0.998527	gtex_aor	0.999981
529	ENSG00000162885	B3GALNT2	1.65447	0.551221	0.0980311	0.0929367	0.246198	8.25522e-16	1.06504e-14	7	9	9	A1	Artery. Aorta (GTEx)	EpiXcan	0.998527	gtex_aor	0.999981
530	ENSG00000188290	HES4	1.65415	3.27454	0.098096	0.00183503	0.0908055	2.6087e-06	1.24333e-05	3	8	8	A1	Artery. Aorta (GTEx)	EpiXcan	0.998527	gtex_aor	0.999981
531	ENSG00000081087	OSTM1	1.65379	0.972151	0.0981698	0.034675	0.142386	2.50177e-09	1.78672e-08	16	22	22	A1	Artery. Aorta (GTEx)	EpiXcan	0.998527	gtex_aor	0.999981
532	ENSG00000163798	SLC4A1AP	1.65368	1.13902	0.0981931	0.0260208	0.0416766	0.00198022	0.00634594	13	18	18	A1	Artery. Aorta (GTEx)	EpiXcan	0.998527	gtex_aor	0.999981
533	ENSG00000144908	ALDH1L1	1.65281	1.19149	0.0983693	0.0241516	0.0686684	6.38385e-05	0.000251014	7	11	11	A1	Artery. Aorta (GTEx)	EpiXcan	0.998527	gtex_aor	0.999981
534	ENSG00000198898	CAPZA2	1.65266	0.697301	0.0984003	0.0575318	0.0810988	1.33893e-05	5.79183e-05	17	23	23	A1	Artery. Aorta (GTEx)	EpiXcan	0.998527	gtex_aor	0.999981
535	ENSG00000131711	MAP1B	1.65144	0.507183	0.0986481	0.114981	0.228663	1.16169e-14	1.36078e-13	7	10	10	A1	Artery. Aorta (GTEx)	EpiXcan	0.998527	gtex_aor	0.999981
536	ENSG00000124074	ENKD1	1.6505	1.25064	0.0988402	0.0291686	0.0676285	5.05035e-05	0.00020141	7	10	10	A1	Artery. Aorta (GTEx)	EpiXcan	0.998527	gtex_aor	0.999981
537	ENSG00000147535	PLPP5	-1.65011	-1.23108	0.0989214	0.0353872	0.0562218	0.000326936	0.00117195	24	29	29	A1	Artery. Aorta (GTEx)	EpiXcan	0.998527	gtex_aor	0.999981
538	ENSG00000105325	FZR1	-1.64719	-0.886156	0.0995193	0.0396413	0.0162736	0.0567741	0.143608	35	45	45	A1	Artery. Aorta (GTEx)	EpiXcan	0.998527	gtex_aor	0.999981
539	ENSG00000213689	TREX1	1.64562	1.1317	0.0998425	0.0204975	0.0713745	5.34887e-05	0.000212528	5	7	7	A1	Artery. Aorta (GTEx)	EpiXcan	0.998527	gtex_aor	0.999981
540	ENSG00000142794	NBPF3	-1.64452	-0.257465	0.100069	0.456294	0.581294	3.7457e-51	6.55403e-49	47	57	57	A1	Artery. Aorta (GTEx)	EpiXcan	0.998527	gtex_aor	0.999981
541	ENSG00000136840	ST6GALNAC4	1.64438	0.453435	0.100097	0.145351	0.222074	2.604e-14	2.96107e-13	38	44	44	A1	Artery. Aorta (GTEx)	EpiXcan	0.998527	gtex_aor	0.999981
542	ENSG00000271959	AC100803.3	1.643	1.13707	0.100383	0.0220684	0.0949687	1.64637e-06	8.08628e-06	10	12	12	A1	Artery. Aorta (GTEx)	EpiXcan	0.998527	gtex_aor	0.999981
543	ENSG00000196937	FAM3C	-1.64041	-1.31025	0.10092	0.0213181	0.0447423	0.00105746	0.00353616	3	3	3	A1	Artery. Aorta (GTEx)	EpiXcan	0.998527	gtex_aor	0.999981
544	ENSG00000067533	RRP15	1.64004	0.890764	0.100997	0.0369966	0.226599	1.76169e-14	2.02797e-13	11	14	14	A1	Artery. Aorta (GTEx)	EpiXcan	0.998527	gtex_aor	0.999981
545	ENSG00000137274	BPHL	1.63964	1.11232	0.10108	0.0243803	0.108734	1.84158e-07	1.03279e-06	10	12	12	A1	Artery. Aorta (GTEx)	EpiXcan	0.998527	gtex_aor	0.999981
546	ENSG00000104643	MTMR9	1.63827	1.37668	0.101366	0.0128036	0.0191175	0.0371085	0.0975484	7	13	13	A1	Artery. Aorta (GTEx)	EpiXcan	0.998527	gtex_aor	0.999981
547	ENSG00000173209	AHSA2	1.63669	0.489102	0.101696	0.121434	0.515193	1.26502e-40	1.01769e-38	44	51	51	A1	Artery. Aorta (GTEx)	EpiXcan	0.998527	gtex_aor	0.999981
548	ENSG00000129467	ADCY4	1.63643	2.3117	0.101749	0.00683138	0.0799413	1.15783e-05	5.04744e-05	3	4	4	A1	Artery. Aorta (GTEx)	EpiXcan	0.998527	gtex_aor	0.999981
549	ENSG00000233937	AC008443.1	1.63591	1.23464	0.101858	0.0161397	0.0132926	0.0801496	0.196555	7	8	8	A1	Artery. Aorta (GTEx)	EpiXcan	0.998527	gtex_aor	0.999981
550	ENSG00000020922	MRE11	-1.63488	-0.25714	0.102074	0.399057	0.510647	2.55481e-40	2.02046e-38	19	22	22	A1	Artery. Aorta (GTEx)	EpiXcan	0.998527	gtex_aor	0.999981
551	ENSG00000161692	DBF4B	1.63424	0.38965	0.102208	0.186849	0.47114	1.85398e-36	1.05926e-34	18	26	26	A1	Artery. Aorta (GTEx)	EpiXcan	0.998527	gtex_aor	0.999981
552	ENSG00000105650	PDE4C	1.63408	1.54092	0.102242	0.0119103	0.0215092	0.0274816	0.0741495	7	8	8	A1	Artery. Aorta (GTEx)	EpiXcan	0.998527	gtex_aor	0.999981
553	ENSG00000261616	AC036108.3	-1.63269	-0.727114	0.102535	0.057295	0.0722295	3.96409e-05	0.000160839	17	20	20	A1	Artery. Aorta (GTEx)	EpiXcan	0.998527	gtex_aor	0.999981
554	ENSG00000197808	ZNF461	-1.6316	-1.29968	0.102764	0.0272991	0.0296506	0.00991136	0.0287185	9	15	15	A1	Artery. Aorta (GTEx)	EpiXcan	0.998527	gtex_aor	0.999981
555	ENSG00000155275	TRMT44	-1.63115	-1.03005	0.102858	0.0289356	0.140776	3.6689e-09	2.56915e-08	13	21	21	A1	Artery. Aorta (GTEx)	EpiXcan	0.998527	gtex_aor	0.999981
556	ENSG00000085274	MYNN	-1.63053	-0.95459	0.10299	0.029339	0.0781902	2.03759e-05	8.58584e-05	22	31	31	A1	Artery. Aorta (GTEx)	EpiXcan	0.998527	gtex_aor	0.999981
557	ENSG00000228794	LINC01128	1.63023	15.1184	0.103052	0.000133485	0.0108096	0.109673	0.258669	2	5	5	A1	Artery. Aorta (GTEx)	EpiXcan	0.998527	gtex_aor	0.999981
558	ENSG00000158825	CDA	1.62957	0.628071	0.103192	0.0686199	0.169056	1.04522e-10	8.64208e-10	16	17	17	A1	Artery. Aorta (GTEx)	EpiXcan	0.998527	gtex_aor	0.999981
559	ENSG00000137507	LRRC32	1.62938	0.920803	0.103232	0.0319951	0.0169924	0.0481239	0.123853	23	28	28	A1	Artery. Aorta (GTEx)	EpiXcan	0.998527	gtex_aor	0.999981
560	ENSG00000168246	UBTD2	1.62828	1.51697	0.103466	0.0147901	0.0143435	0.0752463	0.185277	12	14	14	A1	Artery. Aorta (GTEx)	EpiXcan	0.998527	gtex_aor	0.999981
561	ENSG00000058453	CROCC	-1.62767	-0.698998	0.103594	0.0701292	0.179698	1.90007e-11	1.6855e-10	42	57	57	A1	Artery. Aorta (GTEx)	EpiXcan	0.998527	gtex_aor	0.999981
562	ENSG00000119514	GALNT12	-1.62627	-1.29117	0.103891	0.0179347	0.0378777	0.00324156	0.0101036	18	26	26	A1	Artery. Aorta (GTEx)	EpiXcan	0.998527	gtex_aor	0.999981
563	ENSG00000189114	BLOC1S3	-1.62606	-1.18078	0.103938	0.0208291	0.040585	0.00231364	0.0073505	14	16	16	A1	Artery. Aorta (GTEx)	EpiXcan	0.998527	gtex_aor	0.999981
564	ENSG00000102743	SLC25A15	-1.62559	-0.496894	0.104038	0.118137	0.244482	4.56146e-16	6.02939e-15	24	35	35	A1	Artery. Aorta (GTEx)	EpiXcan	0.998527	gtex_aor	0.999981
565	ENSG00000159352	PSMD4	1.62481	1.17338	0.104203	0.0250292	0.0730296	2.90403e-05	0.000119702	7	8	8	A1	Artery. Aorta (GTEx)	EpiXcan	0.998527	gtex_aor	0.999981
566	ENSG00000260077	AC104794.2	1.62362	2.55761	0.104456	0.00520319	0.0235479	0.0205729	0.0566888	3	4	4	A1	Artery. Aorta (GTEx)	EpiXcan	0.998527	gtex_aor	0.999981
567	ENSG00000066230	SLC9A3	-1.62352	-0.24856	0.104479	0.528248	0.58956	5.51749e-51	9.53503e-49	67	78	78	A1	Artery. Aorta (GTEx)	EpiXcan	0.998527	gtex_aor	0.999981
568	ENSG00000101000	PROCR	-1.62277	-0.854165	0.104638	0.0448289	0.0375586	0.00355052	0.0110054	19	21	21	A1	Artery. Aorta (GTEx)	EpiXcan	0.998527	gtex_aor	0.999981
569	ENSG00000163938	GNL3	1.62241	1.52644	0.104715	0.0119753	0.0304156	0.00826827	0.0243201	31	42	42	A1	Artery. Aorta (GTEx)	EpiXcan	0.998527	gtex_aor	0.999981
570	ENSG00000149218	ENDOD1	-1.61992	-0.582347	0.10525	0.0784576	0.211615	1.07147e-13	1.15729e-12	11	16	16	A1	Artery. Aorta (GTEx)	EpiXcan	0.998527	gtex_aor	0.999981
571	ENSG00000168237	GLYCTK	1.61875	1.90737	0.105501	0.00779348	0.0424259	0.00186131	0.00599369	4	5	5	A1	Artery. Aorta (GTEx)	EpiXcan	0.998527	gtex_aor	0.999981
572	ENSG00000197321	SVIL	1.61757	0.947911	0.105755	0.03043	0.163603	7.25389e-11	6.10583e-10	11	17	17	A1	Artery. Aorta (GTEx)	EpiXcan	0.998527	gtex_aor	0.999981
573	ENSG00000103544	C16orf62	1.61706	0.863851	0.105864	0.0386048	0.133237	1.29562e-08	8.49466e-08	22	25	25	A1	Artery. Aorta (GTEx)	EpiXcan	0.998527	gtex_aor	0.999981
574	ENSG00000028116	VRK2	1.6153	2.71074	0.106247	0.00970227	0.0585313	0.000181705	0.000675386	5	8	8	A1	Artery. Aorta (GTEx)	EpiXcan	0.998527	gtex_aor	0.999981
575	ENSG00000120645	IQSEC3	-1.61443	-0.456729	0.106435	0.176077	0.316746	3.69417e-21	7.31415e-20	44	54	54	A1	Artery. Aorta (GTEx)	EpiXcan	0.998527	gtex_aor	0.999981
576	ENSG00000138459	SLC35A5	-1.61438	-1.02493	0.106445	0.0388397	0.120134	7.68049e-08	4.54979e-07	21	22	22	A1	Artery. Aorta (GTEx)	EpiXcan	0.998527	gtex_aor	0.999981
577	ENSG00000187954	CYHR1	1.61389	0.909848	0.10655	0.0386991	0.0731344	3.47514e-05	0.000141781	13	21	21	A1	Artery. Aorta (GTEx)	EpiXcan	0.998527	gtex_aor	0.999981
578	ENSG00000048342	CC2D2A	1.61249	0.646197	0.106854	0.0627117	0.0107082	0.125437	0.291624	47	53	53	A1	Artery. Aorta (GTEx)	EpiXcan	0.998527	gtex_aor	0.999981
579	ENSG00000215012	RTL10	1.61169	2.4055	0.107029	0.0061642	0.0315572	0.00668176	0.0198932	9	14	14	A1	Artery. Aorta (GTEx)	EpiXcan	0.998527	gtex_aor	0.999981
580	ENSG00000129204	USP6	-1.61124	-0.515314	0.107127	0.160528	0.250273	4.00036e-16	5.33305e-15	26	34	34	A1	Artery. Aorta (GTEx)	EpiXcan	0.998527	gtex_aor	0.999981
581	ENSG00000188976	NOC2L	-1.61095	-1.9202	0.10719	0.0102646	0.0230714	0.0235257	0.0641686	6	9	9	A1	Artery. Aorta (GTEx)	EpiXcan	0.998527	gtex_aor	0.999981
582	ENSG00000135341	MAP3K7	1.60992	0.946634	0.107415	0.0349928	0.043157	0.00178469	0.00576688	33	42	42	A1	Artery. Aorta (GTEx)	EpiXcan	0.998527	gtex_aor	0.999981
583	ENSG00000186532	SMYD4	1.60963	1.35352	0.107479	0.0127328	0.0442889	0.00116504	0.00387377	12	17	17	A1	Artery. Aorta (GTEx)	EpiXcan	0.998527	gtex_aor	0.999981
584	ENSG00000262370	AC108134.3	-1.60902	-1.06507	0.107613	0.0343055	0.0403851	0.00226817	0.00721587	28	42	42	A1	Artery. Aorta (GTEx)	EpiXcan	0.998527	gtex_aor	0.999981
585	ENSG00000226416	MRPL23-AS1	1.60888	2.09257	0.107642	0.0085432	0.234368	2.40001e-15	2.95473e-14	14	26	26	A1	Artery. Aorta (GTEx)	EpiXcan	0.998527	gtex_aor	0.999981
586	ENSG00000101255	TRIB3	1.60869	0.423346	0.107684	0.182823	0.318533	2.13969e-22	4.53809e-21	18	21	21	A1	Artery. Aorta (GTEx)	EpiXcan	0.998527	gtex_aor	0.999981
587	ENSG00000177873	ZNF619	1.60796	0.774137	0.107844	0.0632639	0.0852228	7.26305e-06	3.26069e-05	33	39	39	A1	Artery. Aorta (GTEx)	EpiXcan	0.998527	gtex_aor	0.999981
588	ENSG00000135968	GCC2	-1.60532	-0.583959	0.108423	0.101275	0.15982	3.98787e-10	3.09951e-09	83	97	97	A1	Artery. Aorta (GTEx)	EpiXcan	0.998527	gtex_aor	0.999981
589	ENSG00000113811	SELENOK	-1.60396	-1.05316	0.108722	0.0268109	0.0774366	1.77438e-05	7.53352e-05	21	28	28	A1	Artery. Aorta (GTEx)	EpiXcan	0.998527	gtex_aor	0.999981
590	ENSG00000013561	RNF14	1.60325	0.655863	0.108879	0.066946	0.208376	1.59556e-13	1.69458e-12	40	53	53	A1	Artery. Aorta (GTEx)	EpiXcan	0.998527	gtex_aor	0.999981
591	ENSG00000125633	CCDC93	1.60275	0.470142	0.10899	0.123031	0.167225	8.78941e-11	7.32782e-10	24	25	25	A1	Artery. Aorta (GTEx)	EpiXcan	0.998527	gtex_aor	0.999981
592	ENSG00000273151	AC073957.3	-1.60272	-0.48501	0.108996	0.103378	0.0823791	8.29272e-06	3.68981e-05	52	66	66	A1	Artery. Aorta (GTEx)	EpiXcan	0.998527	gtex_aor	0.999981
593	ENSG00000101752	MIB1	1.6027	6.81417	0.109	0.000570993	0.0115392	0.111492	0.262473	1	1	1	A1	Artery. Aorta (GTEx)	EpiXcan	0.998527	gtex_aor	0.999981
594	ENSG00000169247	SH3TC2	1.60259	0.619497	0.109026	0.0744708	0.109801	2.06179e-07	1.14938e-06	26	36	36	A1	Artery. Aorta (GTEx)	EpiXcan	0.998527	gtex_aor	0.999981
595	ENSG00000197312	DDI2	1.60052	0.824538	0.109484	0.0272812	0.074486	3.39202e-05	0.000138504	24	28	28	A1	Artery. Aorta (GTEx)	EpiXcan	0.998527	gtex_aor	0.999981
596	ENSG00000029534	ANK1	-1.59987	-0.470668	0.109627	0.138692	0.213247	1.43301e-13	1.52774e-12	30	34	34	A1	Artery. Aorta (GTEx)	EpiXcan	0.998527	gtex_aor	0.999981
597	ENSG00000237940	LINC01238	1.59912	1.38516	0.109793	0.0367577	0.0855765	5.66252e-06	2.58273e-05	12	23	23	A1	Artery. Aorta (GTEx)	EpiXcan	0.998527	gtex_aor	0.999981
598	ENSG00000015532	XYLT2	-1.59749	-0.618534	0.110158	0.0781476	0.141077	3.49598e-09	2.45297e-08	15	16	16	A1	Artery. Aorta (GTEx)	EpiXcan	0.998527	gtex_aor	0.999981
599	ENSG00000163682	RPL9	1.59605	0.67078	0.110478	0.0534701	0.541565	3.46371e-45	3.78789e-43	19	25	25	A1	Artery. Aorta (GTEx)	EpiXcan	0.998527	gtex_aor	0.999981
600	ENSG00000247796	AC008966.1	1.59567	0.539951	0.110562	0.107958	0.246847	6.3139e-16	8.23691e-15	25	32	32	A1	Artery. Aorta (GTEx)	EpiXcan	0.998527	gtex_aor	0.999981
601	ENSG00000112640	PPP2R5D	1.59562	3.01037	0.110573	0.00350959	0.0111232	0.110185	0.259702	7	8	8	A1	Artery. Aorta (GTEx)	EpiXcan	0.998527	gtex_aor	0.999981
602	ENSG00000134184	GSTM1	-1.5956	-0.395101	0.110578	0.176264	0.212743	1.3862e-13	1.48123e-12	72	88	88	A1	Artery. Aorta (GTEx)	EpiXcan	0.998527	gtex_aor	0.999981
603	ENSG00000023516	AKAP11	-1.5952	-0.580442	0.110667	0.0738662	0.178551	1.47197e-11	1.31827e-10	27	30	30	A1	Artery. Aorta (GTEx)	EpiXcan	0.998527	gtex_aor	0.999981
604	ENSG00000141298	SSH2	1.59517	1.63177	0.110674	0.012018	0.0261363	0.0156202	0.0438179	9	17	17	A1	Artery. Aorta (GTEx)	EpiXcan	0.998527	gtex_aor	0.999981
605	ENSG00000168661	ZNF30	-1.59505	-0.585505	0.110701	0.0815657	0.189412	3.41817e-12	3.21125e-11	22	27	27	A1	Artery. Aorta (GTEx)	EpiXcan	0.998527	gtex_aor	0.999981
606	ENSG00000105258	POLR2I	1.59504	0.902163	0.110702	0.035539	0.0297368	0.00911491	0.0265648	14	20	20	A1	Artery. Aorta (GTEx)	EpiXcan	0.998527	gtex_aor	0.999981
607	ENSG00000204622	HLA-J	-1.5944	-0.450607	0.110846	0.168227	0.386451	1.25614e-27	3.89016e-26	63	85	85	A1	Artery. Aorta (GTEx)	EpiXcan	0.998527	gtex_aor	0.999981
608	ENSG00000105928	DFNA5	1.59239	0.477052	0.111298	0.125889	0.259787	9.7255e-17	1.36684e-15	12	14	14	A1	Artery. Aorta (GTEx)	EpiXcan	0.998527	gtex_aor	0.999981
609	ENSG00000131386	GALNT15	-1.59189	-0.728595	0.111409	0.0531425	0.0724123	3.8478e-05	0.000156347	35	44	44	A1	Artery. Aorta (GTEx)	EpiXcan	0.998527	gtex_aor	0.999981
610	ENSG00000242252	BGLAP	1.59132	1.17258	0.111538	0.0271835	0.0462468	0.00106823	0.00356961	43	53	53	A1	Artery. Aorta (GTEx)	EpiXcan	0.998527	gtex_aor	0.999981
611	ENSG00000203727	SAMD5	1.59124	0.571577	0.111555	0.063979	0.107962	4.12155e-07	2.20288e-06	26	31	31	A1	Artery. Aorta (GTEx)	EpiXcan	0.998527	gtex_aor	0.999981
612	ENSG00000104341	LAPTM4B	-1.59055	-1.38655	0.111711	0.0156977	0.144199	2.93667e-09	2.07641e-08	5	6	6	A1	Artery. Aorta (GTEx)	EpiXcan	0.998527	gtex_aor	0.999981
613	ENSG00000090238	YPEL3	1.59004	0.57704	0.111826	0.0801586	0.199215	4.26674e-13	4.34686e-12	8	8	8	A1	Artery. Aorta (GTEx)	EpiXcan	0.998527	gtex_aor	0.999981
614	ENSG00000118181	RPS25	1.58977	0.666778	0.111886	0.0570223	0.173554	3.19096e-11	2.783e-10	16	19	19	A1	Artery. Aorta (GTEx)	EpiXcan	0.998527	gtex_aor	0.999981
615	ENSG00000134748	PRPF38A	1.58897	1.71023	0.112067	0.00796333	0.0122327	0.102063	0.243469	8	8	8	A1	Artery. Aorta (GTEx)	EpiXcan	0.998527	gtex_aor	0.999981
616	ENSG00000165804	ZNF219	-1.58889	-11.0962	0.112085	0.000223607	0.0118715	0.104261	0.247743	2	3	3	A1	Artery. Aorta (GTEx)	EpiXcan	0.998527	gtex_aor	0.999981
617	ENSG00000137331	IER3	-1.587	-2.61172	0.112513	0.00403124	0.0314266	0.00681015	0.0202439	2	4	4	A1	Artery. Aorta (GTEx)	EpiXcan	0.998527	gtex_aor	0.999981
618	ENSG00000101439	CST3	-1.58687	-2.01531	0.112543	0.00758641	0.0262714	0.0145446	0.0410558	5	6	6	A1	Artery. Aorta (GTEx)	EpiXcan	0.998527	gtex_aor	0.999981
619	ENSG00000152377	SPOCK1	1.58672	0.705769	0.112577	0.0845691	0.0169317	0.0523376	0.133666	48	55	55	A1	Artery. Aorta (GTEx)	EpiXcan	0.998527	gtex_aor	0.999981
620	ENSG00000105738	SIPA1L3	1.58663	4.33453	0.112597	0.00152278	0.0453243	0.00109178	0.00364309	5	8	8	A1	Artery. Aorta (GTEx)	EpiXcan	0.998527	gtex_aor	0.999981
621	ENSG00000237753	AC079922.2	-1.58419	-0.423428	0.113151	0.185334	0.489343	2.47747e-37	1.52774e-35	11	14	14	A1	Artery. Aorta (GTEx)	EpiXcan	0.998527	gtex_aor	0.999981
622	ENSG00000264575	LINC00526	1.58397	2.05086	0.113201	0.00525635	0.0166814	0.0527735	0.134632	15	21	21	A1	Artery. Aorta (GTEx)	EpiXcan	0.998527	gtex_aor	0.999981
623	ENSG00000177030	DEAF1	1.58246	1.0901	0.113545	0.0250419	0.0356043	0.00449429	0.0137181	21	26	26	A1	Artery. Aorta (GTEx)	EpiXcan	0.998527	gtex_aor	0.999981
624	ENSG00000102780	DGKH	1.57921	1.70328	0.114288	0.0126063	0.0556054	0.000387179	0.00137347	35	54	54	A1	Artery. Aorta (GTEx)	EpiXcan	0.998527	gtex_aor	0.999981
625	ENSG00000177239	MAN1B1	-1.57878	-0.742121	0.114387	0.0537553	0.205605	8.39659e-14	9.14673e-13	15	22	22	A1	Artery. Aorta (GTEx)	EpiXcan	0.998527	gtex_aor	0.999981
626	ENSG00000006432	MAP3K9	1.57819	0.72049	0.114521	0.0542379	0.134944	2.17828e-09	1.56688e-08	18	24	24	A1	Artery. Aorta (GTEx)	EpiXcan	0.998527	gtex_aor	0.999981
627	ENSG00000142634	EFHD2	1.57797	0.738035	0.114571	0.066101	0.0117351	0.108779	0.257081	44	57	57	A1	Artery. Aorta (GTEx)	EpiXcan	0.998527	gtex_aor	0.999981
628	ENSG00000160075	SSU72	-1.57771	-1.84445	0.114632	0.00704189	0.0209452	0.0274886	0.0741506	3	4	4	A1	Artery. Aorta (GTEx)	EpiXcan	0.998527	gtex_aor	0.999981
629	ENSG00000163875	MEAF6	1.57671	0.514118	0.114863	0.101511	0.18599	9.50928e-12	8.64918e-11	46	56	56	A1	Artery. Aorta (GTEx)	EpiXcan	0.998527	gtex_aor	0.999981
630	ENSG00000167740	CYB5D2	1.57646	0.779908	0.11492	0.0389443	0.180763	1.65435e-11	1.47313e-10	10	14	14	A1	Artery. Aorta (GTEx)	EpiXcan	0.998527	gtex_aor	0.999981
631	ENSG00000135124	P2RX4	-1.57513	-1.30239	0.115228	0.0140805	0.185551	1.08025e-12	1.06488e-11	19	24	24	A1	Artery. Aorta (GTEx)	EpiXcan	0.998527	gtex_aor	0.999981
632	ENSG00000100483	VCPKMT	-1.57469	-0.761658	0.115327	0.0420689	0.144572	3.04324e-09	2.14714e-08	27	35	35	A1	Artery. Aorta (GTEx)	EpiXcan	0.998527	gtex_aor	0.999981
633	ENSG00000197245	FAM110D	1.57352	0.907322	0.115598	0.0316982	0.107743	3.75164e-07	2.01672e-06	19	29	29	A1	Artery. Aorta (GTEx)	EpiXcan	0.998527	gtex_aor	0.999981
634	ENSG00000108963	DPH1	1.5729	0.91012	0.115742	0.0332685	0.207	6.568e-14	7.23928e-13	6	10	10	A1	Artery. Aorta (GTEx)	EpiXcan	0.998527	gtex_aor	0.999981
635	ENSG00000131797	CLUHP3	-1.57274	-0.843431	0.115779	0.0407047	0.0956931	1.79973e-06	8.78406e-06	19	23	23	A1	Artery. Aorta (GTEx)	EpiXcan	0.998527	gtex_aor	0.999981
636	ENSG00000101608	MYL12A	-1.57144	-0.525433	0.11608	0.107958	0.188755	3.13621e-12	2.95826e-11	30	37	37	A1	Artery. Aorta (GTEx)	EpiXcan	0.998527	gtex_aor	0.999981
637	ENSG00000148225	WDR31	1.57121	0.811365	0.116133	0.0414706	0.0995296	9.21641e-07	4.67263e-06	22	27	27	A1	Artery. Aorta (GTEx)	EpiXcan	0.998527	gtex_aor	0.999981
638	ENSG00000077380	DYNC1I2	-1.57119	-0.779685	0.116138	0.0470025	0.082913	1.09713e-05	4.79777e-05	26	39	39	A1	Artery. Aorta (GTEx)	EpiXcan	0.998527	gtex_aor	0.999981
639	ENSG00000122550	KLHL7	-1.5709	-1.00152	0.116206	0.0287595	0.0808256	1.41229e-05	6.08844e-05	3	4	4	A1	Artery. Aorta (GTEx)	EpiXcan	0.998527	gtex_aor	0.999981
640	ENSG00000148218	ALAD	1.57079	0.464529	0.116232	0.13615	0.356927	5.8812e-25	1.49954e-23	37	44	44	A1	Artery. Aorta (GTEx)	EpiXcan	0.998527	gtex_aor	0.999981
641	ENSG00000069974	RAB27A	1.57077	1.89191	0.116235	0.00749508	0.0131805	0.0856812	0.208343	3	3	3	A1	Artery. Aorta (GTEx)	EpiXcan	0.998527	gtex_aor	0.999981
642	ENSG00000179295	PTPN11	-1.57037	-1.07839	0.116329	0.0304841	0.0238268	0.021748	0.059645	18	27	27	A1	Artery. Aorta (GTEx)	EpiXcan	0.998527	gtex_aor	0.999981
643	ENSG00000118640	VAMP8	-1.56754	-1.27986	0.116989	0.0173402	0.0433681	0.0015038	0.00492634	10	10	10	A1	Artery. Aorta (GTEx)	EpiXcan	0.998527	gtex_aor	0.999981
644	ENSG00000089053	ANAPC5	-1.56741	-1.69094	0.11702	0.00717383	0.0177881	0.0437695	0.113714	3	3	3	A1	Artery. Aorta (GTEx)	EpiXcan	0.998527	gtex_aor	0.999981
645	ENSG00000272578	AP000347.1	1.56712	0.704377	0.117088	0.0574344	0.129368	2.66638e-08	1.67073e-07	15	16	16	A1	Artery. Aorta (GTEx)	EpiXcan	0.998527	gtex_aor	0.999981
646	ENSG00000100418	DESI1	1.56702	0.426711	0.11711	0.18683	0.213123	5.22237e-14	5.80641e-13	34	45	45	A1	Artery. Aorta (GTEx)	EpiXcan	0.998527	gtex_aor	0.999981
647	ENSG00000256043	CTSO	-1.56564	-0.769342	0.117434	0.0544822	0.127851	3.26317e-08	2.02562e-07	3	3	3	A1	Artery. Aorta (GTEx)	EpiXcan	0.998527	gtex_aor	0.999981
648	ENSG00000116406	EDEM3	-1.5647	-0.352936	0.117654	0.226642	0.256244	5.57698e-17	8.03153e-16	44	57	57	A1	Artery. Aorta (GTEx)	EpiXcan	0.998527	gtex_aor	0.999981
649	ENSG00000168255	POLR2J3	-1.56258	-0.725872	0.118152	0.0576339	0.138505	5.11165e-09	3.52825e-08	20	27	27	A1	Artery. Aorta (GTEx)	EpiXcan	0.998527	gtex_aor	0.999981
650	ENSG00000104885	DOT1L	1.56246	4.36312	0.11818	0.00346253	0.0622967	0.000165823	0.000619148	6	9	9	A1	Artery. Aorta (GTEx)	EpiXcan	0.998527	gtex_aor	0.999981
651	ENSG00000126804	ZBTB1	-1.56051	-0.556033	0.11864	0.100529	0.158142	4.01148e-10	3.11613e-09	23	25	25	A1	Artery. Aorta (GTEx)	EpiXcan	0.998527	gtex_aor	0.999981
652	ENSG00000183762	KREMEN1	1.56031	0.646418	0.118688	0.0784509	0.0694077	4.52909e-05	0.000181865	50	69	69	A1	Artery. Aorta (GTEx)	EpiXcan	0.998527	gtex_aor	0.999981
653	ENSG00000232533	AC093673.1	1.55881	0.845805	0.11904	0.0449074	0.134696	4.34172e-09	3.01615e-08	15	23	23	A1	Artery. Aorta (GTEx)	EpiXcan	0.998527	gtex_aor	0.999981
654	ENSG00000161677	JOSD2	1.55855	0.881264	0.119103	0.0577397	0.115276	1.10467e-07	6.41094e-07	12	14	14	A1	Artery. Aorta (GTEx)	EpiXcan	0.998527	gtex_aor	0.999981
655	ENSG00000163661	PTX3	1.55825	1.02995	0.119175	0.0226088	0.057402	0.000322498	0.00115663	22	29	29	A1	Artery. Aorta (GTEx)	EpiXcan	0.998527	gtex_aor	0.999981
656	ENSG00000127884	ECHS1	-1.55818	-0.948816	0.11919	0.0300579	0.0450357	0.00119592	0.00396786	10	13	13	A1	Artery. Aorta (GTEx)	EpiXcan	0.998527	gtex_aor	0.999981
657	ENSG00000180357	ZNF609	1.55814	9.90626	0.1192	0.000512698	0.0291548	0.0106628	0.0307368	1	2	2	A1	Artery. Aorta (GTEx)	EpiXcan	0.998527	gtex_aor	0.999981
658	ENSG00000165282	PIGO	1.55797	1.33398	0.11924	0.015658	0.0563958	0.000366144	0.00130315	12	16	16	A1	Artery. Aorta (GTEx)	EpiXcan	0.998527	gtex_aor	0.999981
659	ENSG00000155974	GRIP1	1.55795	1.04216	0.119244	0.0271954	0.0307741	0.00877841	0.0256588	27	31	31	A1	Artery. Aorta (GTEx)	EpiXcan	0.998527	gtex_aor	0.999981
660	ENSG00000174021	GNG5	-1.55596	-2.49444	0.119717	0.00500296	0.050618	0.000663709	0.00227599	5	6	6	A1	Artery. Aorta (GTEx)	EpiXcan	0.998527	gtex_aor	0.999981
661	ENSG00000268912	AC012313.5	1.55499	0.962723	0.119949	0.0311008	0.0793052	1.83609e-05	7.78128e-05	6	7	7	A1	Artery. Aorta (GTEx)	EpiXcan	0.998527	gtex_aor	0.999981
662	ENSG00000198818	SFT2D1	1.55433	1.32722	0.120105	0.014767	0.0925512	2.34089e-06	1.12218e-05	5	7	7	A1	Artery. Aorta (GTEx)	EpiXcan	0.998527	gtex_aor	0.999981
663	ENSG00000012061	ERCC1	1.55337	1.8998	0.120336	0.00952217	0.111384	1.52301e-07	8.67333e-07	11	14	14	A1	Artery. Aorta (GTEx)	EpiXcan	0.998527	gtex_aor	0.999981
664	ENSG00000102781	KATNAL1	1.55307	0.468815	0.120405	0.111911	0.124912	4.85604e-08	2.93882e-07	30	40	40	A1	Artery. Aorta (GTEx)	EpiXcan	0.998527	gtex_aor	0.999981
665	ENSG00000182307	C8orf33	1.55285	1.31079	0.12046	0.0151936	0.0493941	0.000813724	0.00275733	6	6	6	A1	Artery. Aorta (GTEx)	EpiXcan	0.998527	gtex_aor	0.999981
666	ENSG00000041988	THAP3	-1.55122	-0.622721	0.120848	0.0698865	0.242101	6.27426e-16	8.19283e-15	12	15	15	A1	Artery. Aorta (GTEx)	EpiXcan	0.998527	gtex_aor	0.999981
667	ENSG00000168916	ZNF608	-1.5499	-0.469027	0.121165	0.0955893	0.0210278	0.0302029	0.0807757	45	49	49	A1	Artery. Aorta (GTEx)	EpiXcan	0.998527	gtex_aor	0.999981
668	ENSG00000109381	ELF2	1.54953	0.967208	0.121255	0.0540844	0.0540754	0.000403842	0.0014286	19	22	22	A1	Artery. Aorta (GTEx)	EpiXcan	0.998527	gtex_aor	0.999981
669	ENSG00000160255	ITGB2	-1.54912	-0.768892	0.121354	0.0498563	0.0615093	0.000164742	0.00061544	27	39	39	A1	Artery. Aorta (GTEx)	EpiXcan	0.998527	gtex_aor	0.999981
670	ENSG00000142875	PRKACB	-1.54865	-0.91355	0.121466	0.031193	0.0606011	0.000194243	0.000718746	15	16	16	A1	Artery. Aorta (GTEx)	EpiXcan	0.998527	gtex_aor	0.999981
671	ENSG00000172009	THOP1	-1.54688	-1.9791	0.121893	0.00678477	0.098671	1.37875e-06	6.82209e-06	6	11	11	A1	Artery. Aorta (GTEx)	EpiXcan	0.998527	gtex_aor	0.999981
672	ENSG00000160408	ST6GALNAC6	1.54687	0.983741	0.121894	0.0322251	0.0806973	1.52049e-05	6.52478e-05	9	12	12	A1	Artery. Aorta (GTEx)	EpiXcan	0.998527	gtex_aor	0.999981
673	ENSG00000131941	RHPN2	-1.54577	-0.751371	0.122161	0.055653	0.166611	1.3252e-10	1.08417e-09	36	46	46	A1	Artery. Aorta (GTEx)	EpiXcan	0.998527	gtex_aor	0.999981
674	ENSG00000061936	SFSWAP	-1.54462	-2.54368	0.122437	0.00614775	0.0339277	0.00594485	0.0177926	4	5	5	A1	Artery. Aorta (GTEx)	EpiXcan	0.998527	gtex_aor	0.999981
675	ENSG00000243646	IL10RB	1.54392	0.415358	0.122607	0.0955481	0.152001	4.79729e-10	3.69782e-09	34	44	44	A1	Artery. Aorta (GTEx)	EpiXcan	0.998527	gtex_aor	0.999981
676	ENSG00000119147	C2orf40	1.54178	0.394765	0.123128	0.173231	0.283816	1.01926e-19	1.82218e-18	21	24	24	A1	Artery. Aorta (GTEx)	EpiXcan	0.998527	gtex_aor	0.999981
677	ENSG00000179598	PLD6	-1.54035	-0.678353	0.123475	0.0595197	0.0530149	0.000535032	0.00186628	30	40	40	A1	Artery. Aorta (GTEx)	EpiXcan	0.998527	gtex_aor	0.999981
678	ENSG00000196305	IARS	1.5402	1.63854	0.123511	0.015778	0.0108559	0.117817	0.275925	17	20	20	A1	Artery. Aorta (GTEx)	EpiXcan	0.998527	gtex_aor	0.999981
679	ENSG00000113318	MSH3	1.53904	0.436387	0.123796	0.119003	0.373699	7.52945e-26	2.04258e-24	55	71	71	A1	Artery. Aorta (GTEx)	EpiXcan	0.998527	gtex_aor	0.999981
680	ENSG00000100417	PMM1	-1.53777	-1.40799	0.124105	0.0161277	0.0426077	0.00119568	0.00396786	13	21	21	A1	Artery. Aorta (GTEx)	EpiXcan	0.998527	gtex_aor	0.999981
681	ENSG00000143149	ALDH9A1	-1.5354	-0.451205	0.124685	0.127036	0.265488	9.45535e-18	1.44651e-16	21	24	24	A1	Artery. Aorta (GTEx)	EpiXcan	0.998527	gtex_aor	0.999981
682	ENSG00000113108	APBB3	-1.53384	-0.843634	0.125069	0.0396501	0.0145017	0.0708125	0.175323	27	34	34	A1	Artery. Aorta (GTEx)	EpiXcan	0.998527	gtex_aor	0.999981
683	ENSG00000197948	FCHSD1	-1.53355	-0.99624	0.12514	0.0230464	0.0661501	9.63201e-05	0.000371123	6	7	7	A1	Artery. Aorta (GTEx)	EpiXcan	0.998527	gtex_aor	0.999981
684	ENSG00000133243	BTBD2	1.53284	0.71107	0.125315	0.0534452	0.107943	3.92815e-07	2.10353e-06	55	75	75	A1	Artery. Aorta (GTEx)	EpiXcan	0.998527	gtex_aor	0.999981
685	ENSG00000267023	LRRC37A16P	-1.53265	-1.14702	0.125362	0.0187353	0.0742953	3.02049e-05	0.000124282	16	26	26	A1	Artery. Aorta (GTEx)	EpiXcan	0.998527	gtex_aor	0.999981
686	ENSG00000137275	RIPK1	1.52959	1.73585	0.126118	0.00732499	0.0548915	0.000345812	0.00123591	6	9	9	A1	Artery. Aorta (GTEx)	EpiXcan	0.998527	gtex_aor	0.999981
687	ENSG00000196655	TRAPPC4	-1.52946	-0.286407	0.12615	0.296076	0.475798	1.27443e-36	7.3717e-35	15	16	16	A1	Artery. Aorta (GTEx)	EpiXcan	0.998527	gtex_aor	0.999981
688	ENSG00000185684	EP400NL	1.5293	0.286268	0.126189	0.272318	0.499625	1.2262e-39	9.17881e-38	39	50	50	A1	Artery. Aorta (GTEx)	EpiXcan	0.998527	gtex_aor	0.999981
689	ENSG00000213639	PPP1CB	1.52911	0.925378	0.126237	0.0342427	0.125777	3.57018e-08	2.19672e-07	9	13	13	A1	Artery. Aorta (GTEx)	EpiXcan	0.998527	gtex_aor	0.999981
690	ENSG00000101276	SLC52A3	1.52805	2.88198	0.1265	0.00540947	0.020108	0.0335497	0.0889281	1	2	2	A1	Artery. Aorta (GTEx)	EpiXcan	0.998527	gtex_aor	0.999981
691	ENSG00000126217	MCF2L	-1.52786	-0.967344	0.126548	0.0278058	0.0445866	0.00138322	0.00456119	15	20	20	A1	Artery. Aorta (GTEx)	EpiXcan	0.998527	gtex_aor	0.999981
692	ENSG00000160345	C9orf116	1.52727	2.78808	0.126694	0.00420599	0.0713623	3.12764e-05	0.000128352	2	3	3	A1	Artery. Aorta (GTEx)	EpiXcan	0.998527	gtex_aor	0.999981
693	ENSG00000064932	SBNO2	-1.52686	-1.86116	0.126796	0.00764118	0.016982	0.0518272	0.132531	21	30	30	A1	Artery. Aorta (GTEx)	EpiXcan	0.998527	gtex_aor	0.999981
694	ENSG00000116857	TMEM9	1.52683	0.437446	0.126804	0.131227	0.448355	1.85095e-33	8.49493e-32	9	10	10	A1	Artery. Aorta (GTEx)	EpiXcan	0.998527	gtex_aor	0.999981
695	ENSG00000130338	TULP4	1.52488	1.15757	0.127289	0.0201193	0.0421415	0.00199698	0.00639673	53	66	66	A1	Artery. Aorta (GTEx)	EpiXcan	0.998527	gtex_aor	0.999981
696	ENSG00000172915	NBEA	1.524	0.66396	0.127509	0.0537339	0.0941085	2.72978e-06	1.29662e-05	22	24	24	A1	Artery. Aorta (GTEx)	EpiXcan	0.998527	gtex_aor	0.999981
697	ENSG00000112473	SLC39A7	-1.52186	-2.12332	0.128043	0.0105813	0.0350706	0.0046747	0.0142129	3	3	3	A1	Artery. Aorta (GTEx)	EpiXcan	0.998527	gtex_aor	0.999981
698	ENSG00000167766	ZNF83	-1.5216	-0.357723	0.12811	0.191265	0.48276	9.84683e-37	5.74316e-35	22	29	29	A1	Artery. Aorta (GTEx)	EpiXcan	0.998527	gtex_aor	0.999981
699	ENSG00000237310	GS1-124K5.4	-1.52116	-1.14964	0.12822	0.0227734	0.146654	1.78546e-09	1.2943e-08	14	22	22	A1	Artery. Aorta (GTEx)	EpiXcan	0.998527	gtex_aor	0.999981
700	ENSG00000259865	AL390728.6	1.5207	0.439125	0.128336	0.143608	0.337286	1.06877e-22	2.30164e-21	17	21	21	A1	Artery. Aorta (GTEx)	EpiXcan	0.998527	gtex_aor	0.999981
701	ENSG00000122515	ZMIZ2	1.52019	1.57996	0.128462	0.010763	0.031771	0.00618161	0.0184617	5	7	7	A1	Artery. Aorta (GTEx)	EpiXcan	0.998527	gtex_aor	0.999981
702	ENSG00000100749	VRK1	-1.51814	-1.87435	0.12898	0.008338	0.0454642	0.00125023	0.00413727	5	7	7	A1	Artery. Aorta (GTEx)	EpiXcan	0.998527	gtex_aor	0.999981
703	ENSG00000155097	ATP6V1C1	-1.51797	-2.36105	0.129021	0.00447101	0.0235697	0.0206012	0.0567445	7	8	8	A1	Artery. Aorta (GTEx)	EpiXcan	0.998527	gtex_aor	0.999981
704	ENSG00000261373	VPS9D1-AS1	-1.51786	-0.625591	0.12905	0.0662583	0.11812	6.61445e-08	3.94332e-07	25	32	32	A1	Artery. Aorta (GTEx)	EpiXcan	0.998527	gtex_aor	0.999981
705	ENSG00000172775	FAM192A	-1.51577	-0.633076	0.129578	0.045134	0.246055	8.49985e-16	1.09458e-14	12	18	18	A1	Artery. Aorta (GTEx)	EpiXcan	0.998527	gtex_aor	0.999981
706	ENSG00000104320	NBN	1.51494	0.473332	0.129788	0.147944	0.0983366	1.79154e-06	8.74711e-06	60	68	68	A1	Artery. Aorta (GTEx)	EpiXcan	0.998527	gtex_aor	0.999981
707	ENSG00000134874	DZIP1	-1.51492	-0.51312	0.129793	0.0914661	0.135775	7.93401e-09	5.3343e-08	26	35	35	A1	Artery. Aorta (GTEx)	EpiXcan	0.998527	gtex_aor	0.999981
708	ENSG00000181513	ACBD4	1.5145	0.837109	0.1299	0.0422409	0.0981743	1.25868e-06	6.27013e-06	10	12	12	A1	Artery. Aorta (GTEx)	EpiXcan	0.998527	gtex_aor	0.999981
709	ENSG00000106069	CHN2	-1.51433	-0.404668	0.129942	0.157127	0.193731	1.85533e-12	1.78494e-11	28	35	35	A1	Artery. Aorta (GTEx)	EpiXcan	0.998527	gtex_aor	0.999981
710	ENSG00000146425	DYNLT1	1.51234	0.604253	0.130448	0.063383	0.254643	1.3771e-16	1.91047e-15	16	23	23	A1	Artery. Aorta (GTEx)	EpiXcan	0.998527	gtex_aor	0.999981
711	ENSG00000189157	FAM47E	1.51233	0.807862	0.130449	0.0415818	0.0848459	7.39194e-06	3.31642e-05	49	61	61	A1	Artery. Aorta (GTEx)	EpiXcan	0.998527	gtex_aor	0.999981
712	ENSG00000241258	CRCP	-1.51011	-0.928343	0.131014	0.0334304	0.0633873	0.000126149	0.000478418	32	43	43	A1	Artery. Aorta (GTEx)	EpiXcan	0.998527	gtex_aor	0.999981
713	ENSG00000124613	ZNF391	-1.50872	-0.345142	0.131371	0.195052	0.454359	8.73949e-34	4.09148e-32	36	43	43	A1	Artery. Aorta (GTEx)	EpiXcan	0.998527	gtex_aor	0.999981
714	ENSG00000255310	AF131215.5	1.50792	0.972066	0.131576	0.0264646	0.0964636	9.19746e-07	4.66471e-06	9	12	12	A1	Artery. Aorta (GTEx)	EpiXcan	0.998527	gtex_aor	0.999981
715	ENSG00000087470	DNM1L	1.50666	1.25637	0.131898	0.0151665	0.0258439	0.0150413	0.0423808	10	11	11	A1	Artery. Aorta (GTEx)	EpiXcan	0.998527	gtex_aor	0.999981
716	ENSG00000118292	C1orf54	-1.50492	-1.51501	0.132345	0.0301868	0.0982541	4.43544e-07	2.35894e-06	16	19	19	A1	Artery. Aorta (GTEx)	EpiXcan	0.998527	gtex_aor	0.999981
717	ENSG00000162426	SLC45A1	1.50447	0.571819	0.132459	0.0740257	0.150791	5.97986e-10	4.55172e-09	31	48	48	A1	Artery. Aorta (GTEx)	EpiXcan	0.998527	gtex_aor	0.999981
718	ENSG00000235217	TSPY26P	1.50434	0.867062	0.132494	0.0479955	0.0157062	0.0634475	0.158738	51	64	64	A1	Artery. Aorta (GTEx)	EpiXcan	0.998527	gtex_aor	0.999981
719	ENSG00000197182	MIRLET7BHG	1.50284	0.838142	0.13288	0.0529845	0.0299396	0.00855265	0.025046	40	54	54	A1	Artery. Aorta (GTEx)	EpiXcan	0.998527	gtex_aor	0.999981
720	ENSG00000144115	THNSL2	1.50277	0.247169	0.132899	0.459854	0.595995	3.3617e-53	6.92016e-51	71	112	112	A1	Artery. Aorta (GTEx)	EpiXcan	0.998527	gtex_aor	0.999981
721	ENSG00000178038	ALS2CL	1.50268	0.477231	0.132922	0.109296	0.261738	5.72734e-17	8.23959e-16	4	5	5	A1	Artery. Aorta (GTEx)	EpiXcan	0.998527	gtex_aor	0.999981
722	ENSG00000077549	CAPZB	-1.50261	-0.51006	0.132939	0.0911267	0.178762	2.29796e-11	2.0218e-10	29	32	32	A1	Artery. Aorta (GTEx)	EpiXcan	0.998527	gtex_aor	0.999981
723	ENSG00000124588	NQO2	1.50144	0.793937	0.133242	0.0403585	0.508488	8.47917e-40	6.48587e-38	9	15	15	A1	Artery. Aorta (GTEx)	EpiXcan	0.998527	gtex_aor	0.999981
724	ENSG00000064547	LPAR2	-1.5014	-0.757397	0.133252	0.0539939	0.089069	3.31388e-06	1.55559e-05	16	21	21	A1	Artery. Aorta (GTEx)	EpiXcan	0.998527	gtex_aor	0.999981
725	ENSG00000251022	THAP9-AS1	1.50134	0.500137	0.133267	0.118923	0.320368	2.45143e-23	5.5169e-22	37	45	45	A1	Artery. Aorta (GTEx)	EpiXcan	0.998527	gtex_aor	0.999981
726	ENSG00000203875	SNHG5	-1.50076	-0.250059	0.133418	0.503068	0.649184	4.03278e-61	1.8817e-58	20	24	24	A1	Artery. Aorta (GTEx)	EpiXcan	0.998527	gtex_aor	0.999981
727	ENSG00000181284	TMEM102	-1.50062	-1.31618	0.133453	0.0131261	0.0390991	0.0023214	0.00737014	6	7	7	A1	Artery. Aorta (GTEx)	EpiXcan	0.998527	gtex_aor	0.999981
728	ENSG00000132382	MYBBP1A	-1.50006	-3.73879	0.1336	0.0017043	0.113185	1.28025e-07	7.36882e-07	1	4	4	A1	Artery. Aorta (GTEx)	EpiXcan	0.998527	gtex_aor	0.999981
729	ENSG00000163754	GYG1	1.49961	0.615913	0.133715	0.0766205	0.0968341	1.21155e-06	6.05471e-06	25	34	34	A1	Artery. Aorta (GTEx)	EpiXcan	0.998527	gtex_aor	0.999981
730	ENSG00000186575	NF2	-1.49818	-1.31544	0.134086	0.0204851	0.0671179	5.64197e-05	0.000223412	11	13	13	A1	Artery. Aorta (GTEx)	EpiXcan	0.998527	gtex_aor	0.999981
731	ENSG00000142156	COL6A1	1.49818	0.340821	0.134088	0.220453	0.322189	1.53632e-21	3.10324e-20	19	23	23	A1	Artery. Aorta (GTEx)	EpiXcan	0.998527	gtex_aor	0.999981
732	ENSG00000258768	AL356019.2	-1.49726	-0.957324	0.134327	0.0255301	0.0190764	0.039216	0.102735	13	22	22	A1	Artery. Aorta (GTEx)	EpiXcan	0.998527	gtex_aor	0.999981
733	ENSG00000148343	MIGA2	-1.49679	-0.820208	0.134449	0.0207943	0.0138547	0.0809701	0.198219	6	8	8	A1	Artery. Aorta (GTEx)	EpiXcan	0.998527	gtex_aor	0.999981
734	ENSG00000115840	SLC25A12	1.49599	1.37921	0.134655	0.0162621	0.108195	3.78508e-07	2.0308e-06	10	14	14	A1	Artery. Aorta (GTEx)	EpiXcan	0.998527	gtex_aor	0.999981
735	ENSG00000144747	TMF1	-1.49577	-0.875108	0.134714	0.0278284	0.0424205	0.00194869	0.00625068	20	26	26	A1	Artery. Aorta (GTEx)	EpiXcan	0.998527	gtex_aor	0.999981
736	ENSG00000178028	DMAP1	-1.49562	-0.961677	0.134752	0.033393	0.100654	1.18493e-06	5.93018e-06	16	28	28	A1	Artery. Aorta (GTEx)	EpiXcan	0.998527	gtex_aor	0.999981
737	ENSG00000224531	SMIM13	-1.49545	-1.92629	0.134797	0.00701016	0.0368869	0.00421284	0.0129266	7	9	9	A1	Artery. Aorta (GTEx)	EpiXcan	0.998527	gtex_aor	0.999981
738	ENSG00000133624	ZNF767P	1.49537	1.59993	0.134818	0.0107518	0.100731	9.60986e-07	4.86506e-06	6	9	9	A1	Artery. Aorta (GTEx)	EpiXcan	0.998527	gtex_aor	0.999981
739	ENSG00000175538	KCNE3	1.49477	0.516961	0.134975	0.112781	0.0188619	0.0414353	0.108009	186	219	213	A1	Artery. Aorta (GTEx)	EpiXcan	0.998527	gtex_aor	0.999981
740	ENSG00000188878	FBF1	-1.49427	-0.285938	0.135105	0.281999	0.448229	3.09775e-33	1.38982e-31	16	16	16	A1	Artery. Aorta (GTEx)	EpiXcan	0.998527	gtex_aor	0.999981
741	ENSG00000182117	NOP10	-1.49395	-0.931701	0.135188	0.0378821	0.0436278	0.00148781	0.00487735	55	61	61	A1	Artery. Aorta (GTEx)	EpiXcan	0.998527	gtex_aor	0.999981
742	ENSG00000107679	PLEKHA1	1.49283	0.913842	0.135481	0.0332352	0.0629438	0.000135168	0.000510685	16	18	18	A1	Artery. Aorta (GTEx)	EpiXcan	0.998527	gtex_aor	0.999981
743	ENSG00000166140	ZFYVE19	-1.49091	-0.305879	0.135984	0.249744	0.506897	1.20777e-39	9.08946e-38	18	22	22	A1	Artery. Aorta (GTEx)	EpiXcan	0.998527	gtex_aor	0.999981
744	ENSG00000173267	SNCG	-1.48995	-1.35315	0.136238	0.0188475	0.0182967	0.0422589	0.109992	18	22	22	A1	Artery. Aorta (GTEx)	EpiXcan	0.998527	gtex_aor	0.999981
745	ENSG00000204305	AGER	1.48933	1.86988	0.1364	0.00944311	0.0419529	0.00169539	0.00549736	1	1	1	A1	Artery. Aorta (GTEx)	EpiXcan	0.998527	gtex_aor	0.999981
746	ENSG00000153786	ZDHHC7	-1.48846	-0.659451	0.136631	0.0603091	0.0897875	3.53141e-06	1.65271e-05	46	60	60	A1	Artery. Aorta (GTEx)	EpiXcan	0.998527	gtex_aor	0.999981
747	ENSG00000166130	IKBIP	1.4882	0.301132	0.136699	0.262078	0.359343	1.24897e-24	3.11641e-23	46	58	58	A1	Artery. Aorta (GTEx)	EpiXcan	0.998527	gtex_aor	0.999981
748	ENSG00000140264	SERF2	1.48777	1.82713	0.136812	0.00864741	0.0164415	0.0515323	0.131826	6	10	10	A1	Artery. Aorta (GTEx)	EpiXcan	0.998527	gtex_aor	0.999981
749	ENSG00000226232	NPIPB14P	-1.48758	-0.406264	0.136861	0.185536	0.684784	1.41804e-68	1.52691e-65	30	52	52	A1	Artery. Aorta (GTEx)	EpiXcan	0.998527	gtex_aor	0.999981
750	ENSG00000091536	MYO15A	-1.48725	-0.529968	0.136948	0.0838358	0.113769	2.45821e-07	1.35793e-06	41	53	53	A1	Artery. Aorta (GTEx)	EpiXcan	0.998527	gtex_aor	0.999981
751	ENSG00000167720	SRR	1.48703	0.29333	0.137006	0.259933	0.401828	6.82745e-29	2.30847e-27	15	17	17	A1	Artery. Aorta (GTEx)	EpiXcan	0.998527	gtex_aor	0.999981
752	ENSG00000089639	GMIP	-1.48696	-1.8276	0.137024	0.00809751	0.0116384	0.107334	0.254236	8	10	10	A1	Artery. Aorta (GTEx)	EpiXcan	0.998527	gtex_aor	0.999981
753	ENSG00000180875	GREM2	-1.48543	-0.522712	0.137431	0.0615765	0.0152344	0.0672496	0.167442	59	72	72	A1	Artery. Aorta (GTEx)	EpiXcan	0.998527	gtex_aor	0.999981
754	ENSG00000105993	DNAJB6	-1.48537	-0.717052	0.137445	0.0445471	0.0174202	0.05086	0.130272	37	50	50	A1	Artery. Aorta (GTEx)	EpiXcan	0.998527	gtex_aor	0.999981
755	ENSG00000149262	INTS4	1.485	1.11275	0.137543	0.0183617	0.0398283	0.00221567	0.0070617	14	16	16	A1	Artery. Aorta (GTEx)	EpiXcan	0.998527	gtex_aor	0.999981
756	ENSG00000144320	LNPK	1.48419	0.600233	0.13776	0.0597114	0.169209	6.3813e-11	5.40057e-10	60	78	78	A1	Artery. Aorta (GTEx)	EpiXcan	0.998527	gtex_aor	0.999981
757	ENSG00000159885	ZNF222	-1.48108	-0.785338	0.138584	0.0683073	0.0108432	0.118569	0.277546	51	67	67	A1	Artery. Aorta (GTEx)	EpiXcan	0.998527	gtex_aor	0.999981
758	ENSG00000151835	SACS	1.47968	0.545725	0.138958	0.0742314	0.102376	4.15909e-07	2.21955e-06	27	37	37	A1	Artery. Aorta (GTEx)	EpiXcan	0.998527	gtex_aor	0.999981
759	ENSG00000100099	HPS4	-1.47865	-0.691368	0.139234	0.0531372	0.109985	1.59172e-07	9.03525e-07	26	33	33	A1	Artery. Aorta (GTEx)	EpiXcan	0.998527	gtex_aor	0.999981
760	ENSG00000182400	TRAPPC6B	-1.47834	-0.904855	0.139315	0.0391142	0.0856744	8.03486e-06	3.58305e-05	32	37	37	A1	Artery. Aorta (GTEx)	EpiXcan	0.998527	gtex_aor	0.999981
761	ENSG00000114200	BCHE	-1.47812	-1.40171	0.139375	0.012288	0.0203175	0.0328725	0.0872816	17	26	26	A1	Artery. Aorta (GTEx)	EpiXcan	0.998527	gtex_aor	0.999981
762	ENSG00000198015	MRPL42	-1.47767	-0.585977	0.139495	0.0926723	0.290495	5.53073e-19	9.26066e-18	38	50	50	A1	Artery. Aorta (GTEx)	EpiXcan	0.998527	gtex_aor	0.999981
763	ENSG00000100347	SAMM50	1.47746	0.864377	0.139552	0.0325095	0.0946974	2.53392e-06	1.21099e-05	4	4	4	A1	Artery. Aorta (GTEx)	EpiXcan	0.998527	gtex_aor	0.999981
764	ENSG00000104497	SNX16	1.47706	0.411303	0.139659	0.187265	0.509189	1.65051e-41	1.40023e-39	49	61	61	A1	Artery. Aorta (GTEx)	EpiXcan	0.998527	gtex_aor	0.999981
765	ENSG00000177409	SAMD9L	-1.47634	-0.496786	0.139853	0.115086	0.210749	3.32509e-14	3.75966e-13	6	6	6	A1	Artery. Aorta (GTEx)	EpiXcan	0.998527	gtex_aor	0.999981
766	ENSG00000246922	UBAP1L	-1.47472	-0.756766	0.140287	0.0602819	0.0434743	0.00156144	0.00509726	38	55	55	A1	Artery. Aorta (GTEx)	EpiXcan	0.998527	gtex_aor	0.999981
767	ENSG00000097021	ACOT7	1.47369	1.58952	0.140564	0.00904863	0.0638205	0.000115534	0.000440306	12	19	19	A1	Artery. Aorta (GTEx)	EpiXcan	0.998527	gtex_aor	0.999981
768	ENSG00000133789	SWAP70	-1.47344	-1.39205	0.140634	0.0137125	0.0613267	0.000178692	0.000664541	25	32	32	A1	Artery. Aorta (GTEx)	EpiXcan	0.998527	gtex_aor	0.999981
769	ENSG00000165661	QSOX2	-1.47229	-0.65578	0.140942	0.0546629	0.142687	4.33369e-09	3.01206e-08	31	47	47	A1	Artery. Aorta (GTEx)	EpiXcan	0.998527	gtex_aor	0.999981
770	ENSG00000185019	UBOX5	1.47214	0.974989	0.140984	0.0250056	0.0648446	0.000100379	0.000386229	11	13	13	A1	Artery. Aorta (GTEx)	EpiXcan	0.998527	gtex_aor	0.999981
771	ENSG00000150540	HNMT	1.47209	1.04576	0.140996	0.0214605	0.0424704	0.00185194	0.00596586	15	17	17	A1	Artery. Aorta (GTEx)	EpiXcan	0.998527	gtex_aor	0.999981
772	ENSG00000176438	SYNE3	-1.47163	-0.723548	0.14112	0.0436951	0.0853147	7.74227e-06	3.4614e-05	25	36	36	A1	Artery. Aorta (GTEx)	EpiXcan	0.998527	gtex_aor	0.999981
773	ENSG00000197927	C2orf27A	-1.46995	-0.61296	0.141574	0.0770261	0.269751	2.09143e-17	3.11776e-16	24	35	35	A1	Artery. Aorta (GTEx)	EpiXcan	0.998527	gtex_aor	0.999981
774	ENSG00000168938	PPIC	1.46978	0.852368	0.141622	0.0388395	0.0536428	0.000470397	0.00165069	15	19	19	A1	Artery. Aorta (GTEx)	EpiXcan	0.998527	gtex_aor	0.999981
775	ENSG00000169515	CCDC8	-1.46755	-0.536448	0.142226	0.0734955	0.10397	3.09098e-07	1.6875e-06	36	46	46	A1	Artery. Aorta (GTEx)	EpiXcan	0.998527	gtex_aor	0.999981
776	ENSG00000122299	ZC3H7A	1.46716	1.59748	0.142334	0.0070413	0.0112963	0.10864	0.256873	4	6	6	A1	Artery. Aorta (GTEx)	EpiXcan	0.998527	gtex_aor	0.999981
777	ENSG00000167785	ZNF558	1.46681	0.564689	0.142427	0.0811062	0.141037	3.13019e-09	2.20626e-08	32	39	39	A1	Artery. Aorta (GTEx)	EpiXcan	0.998527	gtex_aor	0.999981
778	ENSG00000164855	TMEM184A	1.46587	0.589371	0.142685	0.0666483	0.25788	3.46113e-17	5.05729e-16	4	5	5	A1	Artery. Aorta (GTEx)	EpiXcan	0.998527	gtex_aor	0.999981
779	ENSG00000083097	DOPEY1	-1.46557	-0.342503	0.142766	0.244167	0.334798	4.82196e-23	1.06296e-21	66	83	83	A1	Artery. Aorta (GTEx)	EpiXcan	0.998527	gtex_aor	0.999981
780	ENSG00000179632	MAF1	1.46554	2.3943	0.142774	0.00615778	0.0446265	0.00144886	0.00476194	3	4	4	A1	Artery. Aorta (GTEx)	EpiXcan	0.998527	gtex_aor	0.999981
781	ENSG00000131966	ACTR10	1.46553	0.571896	0.142776	0.0710844	0.196116	1.61134e-12	1.56201e-11	22	26	26	A1	Artery. Aorta (GTEx)	EpiXcan	0.998527	gtex_aor	0.999981
782	ENSG00000146263	MMS22L	-1.4648	-0.634594	0.142977	0.0594397	0.11567	6.68186e-08	3.98181e-07	20	22	22	A1	Artery. Aorta (GTEx)	EpiXcan	0.998527	gtex_aor	0.999981
783	ENSG00000171246	NPTX1	1.46365	1.53592	0.14329	0.0120722	0.0108642	0.1218	0.284113	5	5	5	A1	Artery. Aorta (GTEx)	EpiXcan	0.998527	gtex_aor	0.999981
784	ENSG00000114742	WDR48	-1.4631	-0.613715	0.14344	0.119449	0.0790312	1.59581e-05	6.82704e-05	56	63	63	A1	Artery. Aorta (GTEx)	EpiXcan	0.998527	gtex_aor	0.999981
785	ENSG00000263004	AC007114.1	-1.46016	-0.676075	0.144245	0.0477597	0.139723	3.35178e-09	2.35651e-08	19	24	24	A1	Artery. Aorta (GTEx)	EpiXcan	0.998527	gtex_aor	0.999981
786	ENSG00000271335	AL117336.3	1.45968	0.248238	0.144379	0.326763	0.503436	3.32129e-39	2.37201e-37	20	22	22	A1	Artery. Aorta (GTEx)	EpiXcan	0.998527	gtex_aor	0.999981
787	ENSG00000180801	ARSJ	-1.45878	-2.52733	0.144626	0.00439448	0.0190223	0.0381829	0.100187	4	5	5	A1	Artery. Aorta (GTEx)	EpiXcan	0.998527	gtex_aor	0.999981
788	ENSG00000119314	PTBP3	-1.45834	-0.845828	0.144748	0.036487	0.0842131	7.74662e-06	3.46224e-05	29	46	46	A1	Artery. Aorta (GTEx)	EpiXcan	0.998527	gtex_aor	0.999981
789	ENSG00000106526	ACTR3C	1.45794	0.347706	0.144857	0.173264	0.257544	8.17668e-17	1.162e-15	27	34	34	A1	Artery. Aorta (GTEx)	EpiXcan	0.998527	gtex_aor	0.999981
790	ENSG00000138792	ENPEP	-1.45525	-1.01031	0.1456	0.0235705	0.0519025	0.000623777	0.00214906	53	61	61	A1	Artery. Aorta (GTEx)	EpiXcan	0.998527	gtex_aor	0.999981
791	ENSG00000134809	TIMM10	1.45524	0.463526	0.145603	0.123657	0.484056	1.75492e-37	1.10159e-35	16	22	22	A1	Artery. Aorta (GTEx)	EpiXcan	0.998527	gtex_aor	0.999981
792	ENSG00000113716	HMGXB3	-1.45457	-1.31565	0.145789	0.0153759	0.0525329	0.000592368	0.0020474	10	12	12	A1	Artery. Aorta (GTEx)	EpiXcan	0.998527	gtex_aor	0.999981
793	ENSG00000188004	SNHG28	-1.45279	-0.713973	0.146282	0.0537278	0.112426	1.48694e-07	8.47483e-07	17	20	20	A1	Artery. Aorta (GTEx)	EpiXcan	0.998527	gtex_aor	0.999981
794	ENSG00000196935	SRGAP1	-1.45249	-0.817533	0.146366	0.0361487	0.0879046	2.25162e-06	1.08124e-05	3	3	3	A1	Artery. Aorta (GTEx)	EpiXcan	0.998527	gtex_aor	0.999981
795	ENSG00000127399	LRRC61	1.45164	0.284624	0.146603	0.27572	0.4188	4.17474e-31	1.63235e-29	13	14	14	A1	Artery. Aorta (GTEx)	EpiXcan	0.998527	gtex_aor	0.999981
796	ENSG00000151892	GFRA1	-1.45021	-2.84532	0.147	0.00282634	0.0104062	0.126464	0.293768	1	1	1	A1	Artery. Aorta (GTEx)	EpiXcan	0.998527	gtex_aor	0.999981
797	ENSG00000151725	CENPU	1.44906	0.82398	0.147322	0.034949	0.162884	2.44012e-10	1.94294e-09	5	8	8	A1	Artery. Aorta (GTEx)	EpiXcan	0.998527	gtex_aor	0.999981
798	ENSG00000100075	SLC25A1	-1.44764	-0.743199	0.147718	0.0486191	0.116951	1.08583e-07	6.30422e-07	6	7	7	A1	Artery. Aorta (GTEx)	EpiXcan	0.998527	gtex_aor	0.999981
799	ENSG00000203772	SPRN	-1.44714	-1.82255	0.147859	0.00645723	0.0309891	0.00841345	0.0246971	11	17	17	A1	Artery. Aorta (GTEx)	EpiXcan	0.998527	gtex_aor	0.999981
800	ENSG00000165138	ANKS6	-1.44658	-0.488645	0.148015	0.122789	0.187667	2.74638e-12	2.60459e-11	46	59	59	A1	Artery. Aorta (GTEx)	EpiXcan	0.998527	gtex_aor	0.999981
801	ENSG00000137210	TMEM14B	-1.44513	-0.710728	0.148422	0.0496558	0.0635953	0.000129456	0.000490428	46	54	54	A1	Artery. Aorta (GTEx)	EpiXcan	0.998527	gtex_aor	0.999981
802	ENSG00000177000	MTHFR	1.44461	1.61211	0.148567	0.00868449	0.115308	1.64352e-07	9.30662e-07	4	6	6	A1	Artery. Aorta (GTEx)	EpiXcan	0.998527	gtex_aor	0.999981
803	ENSG00000166507	NDST2	-1.44449	-3.32959	0.148602	0.00210056	0.0194386	0.0379213	0.0995353	5	6	6	A1	Artery. Aorta (GTEx)	EpiXcan	0.998527	gtex_aor	0.999981
804	ENSG00000005156	LIG3	-1.44444	-0.595052	0.148614	0.0535925	0.105913	6.45773e-07	3.34674e-06	23	24	24	A1	Artery. Aorta (GTEx)	EpiXcan	0.998527	gtex_aor	0.999981
805	ENSG00000088298	EDEM2	-1.4437	-0.694559	0.148822	0.0591865	0.0779266	2.17126e-05	9.10796e-05	22	25	25	A1	Artery. Aorta (GTEx)	EpiXcan	0.998527	gtex_aor	0.999981
806	ENSG00000175691	ZNF77	1.44212	0.329689	0.149268	0.250197	0.391291	1.80371e-29	6.35978e-28	4	5	5	A1	Artery. Aorta (GTEx)	EpiXcan	0.998527	gtex_aor	0.999981
807	ENSG00000160766	GBAP1	1.44045	0.946023	0.149739	0.026949	0.491282	1.08808e-37	6.98668e-36	13	28	28	A1	Artery. Aorta (GTEx)	EpiXcan	0.998527	gtex_aor	0.999981
808	ENSG00000111907	TPD52L1	1.44041	1.06017	0.149752	0.0181264	0.124885	1.46823e-08	9.54143e-08	30	37	37	A1	Artery. Aorta (GTEx)	EpiXcan	0.998527	gtex_aor	0.999981
809	ENSG00000182179	UBA7	1.44031	0.784685	0.149779	0.0372229	0.0618423	0.000151936	0.000570186	41	51	51	A1	Artery. Aorta (GTEx)	EpiXcan	0.998527	gtex_aor	0.999981
810	ENSG00000176834	VSIG10	-1.44021	-0.537807	0.149808	0.0721751	0.18118	1.16515e-11	1.05021e-10	19	23	23	A1	Artery. Aorta (GTEx)	EpiXcan	0.998527	gtex_aor	0.999981
811	ENSG00000139433	GLTP	1.44015	0.829593	0.149826	0.0368564	0.209476	1.07688e-13	1.16151e-12	9	13	13	A1	Artery. Aorta (GTEx)	EpiXcan	0.998527	gtex_aor	0.999981
812	ENSG00000135549	PKIB	1.43816	0.8504	0.15039	0.0296064	0.0647137	0.000118194	0.000450322	22	30	30	A1	Artery. Aorta (GTEx)	EpiXcan	0.998527	gtex_aor	0.999981
813	ENSG00000158623	COPG2	-1.4379	-0.861747	0.150464	0.0320403	0.0897457	3.67276e-06	1.716e-05	29	45	45	A1	Artery. Aorta (GTEx)	EpiXcan	0.998527	gtex_aor	0.999981
814	ENSG00000112159	MDN1	-1.43769	-0.626651	0.150523	0.0581733	0.0997461	6.78142e-07	3.50411e-06	57	65	65	A1	Artery. Aorta (GTEx)	EpiXcan	0.998527	gtex_aor	0.999981
815	ENSG00000034533	ASTE1	-1.43685	-1.09545	0.15076	0.0215023	0.0275847	0.0124297	0.0354578	19	23	23	A1	Artery. Aorta (GTEx)	EpiXcan	0.998527	gtex_aor	0.999981
816	ENSG00000267270	PARD6G-AS1	-1.43644	-1.12233	0.150876	0.0165411	0.0235497	0.0213162	0.0585871	12	14	14	A1	Artery. Aorta (GTEx)	EpiXcan	0.998527	gtex_aor	0.999981
817	ENSG00000001167	NFYA	-1.43609	-1.42798	0.150976	0.0108017	0.0863473	5.6699e-06	2.58525e-05	4	9	9	A1	Artery. Aorta (GTEx)	EpiXcan	0.998527	gtex_aor	0.999981
818	ENSG00000176209	SMIM19	-1.43596	-0.331155	0.151014	0.226596	0.410519	1.82472e-29	6.41771e-28	20	27	27	A1	Artery. Aorta (GTEx)	EpiXcan	0.998527	gtex_aor	0.999981
819	ENSG00000128891	CCDC32	1.4351	0.283188	0.151258	0.294227	0.611721	3.54372e-56	1.05543e-53	26	37	37	A1	Artery. Aorta (GTEx)	EpiXcan	0.998527	gtex_aor	0.999981
820	ENSG00000154102	C16orf74	-1.43485	-0.886884	0.151329	0.0307734	0.0992306	1.24786e-06	6.22063e-06	7	9	9	A1	Artery. Aorta (GTEx)	EpiXcan	0.998527	gtex_aor	0.999981
821	ENSG00000171729	TMEM51	-1.43459	-0.746288	0.151405	0.0327321	0.0621609	0.000161765	0.000605128	19	22	22	A1	Artery. Aorta (GTEx)	EpiXcan	0.998527	gtex_aor	0.999981
822	ENSG00000112309	B3GAT2	-1.43447	-3.57365	0.151438	0.00173683	0.0790971	1.97984e-05	8.34755e-05	3	4	4	A1	Artery. Aorta (GTEx)	EpiXcan	0.998527	gtex_aor	0.999981
823	ENSG00000213402	PTPRCAP	1.43428	0.66425	0.151491	0.0491892	0.244383	4.97465e-16	6.54465e-15	9	15	15	A1	Artery. Aorta (GTEx)	EpiXcan	0.998527	gtex_aor	0.999981
824	ENSG00000153208	MERTK	-1.43414	-0.290909	0.151533	0.203178	0.273253	1.69361e-19	2.97454e-18	28	33	33	A1	Artery. Aorta (GTEx)	EpiXcan	0.998527	gtex_aor	0.999981
825	ENSG00000151470	C4orf33	-1.4324	-0.442908	0.152029	0.128052	0.171462	2.51843e-11	2.20883e-10	28	31	31	A1	Artery. Aorta (GTEx)	EpiXcan	0.998527	gtex_aor	0.999981
826	ENSG00000159267	HLCS	1.43117	0.412466	0.152381	0.135147	0.200648	9.78248e-13	9.67739e-12	33	43	43	A1	Artery. Aorta (GTEx)	EpiXcan	0.998527	gtex_aor	0.999981
827	ENSG00000204859	ZBTB48	-1.43088	-0.676963	0.152465	0.0432287	0.0206415	0.0324339	0.0862316	26	31	31	A1	Artery. Aorta (GTEx)	EpiXcan	0.998527	gtex_aor	0.999981
828	ENSG00000164116	GUCY1A3	-1.43085	-0.4304	0.152475	0.138342	0.231335	3.78607e-15	4.58058e-14	45	48	48	A1	Artery. Aorta (GTEx)	EpiXcan	0.998527	gtex_aor	0.999981
829	ENSG00000166912	MTMR10	1.42939	0.680198	0.152891	0.0453394	0.0439042	0.0010917	0.00364309	21	28	28	A1	Artery. Aorta (GTEx)	EpiXcan	0.998527	gtex_aor	0.999981
830	ENSG00000034510	TMSB10	1.42918	0.568585	0.152952	0.0745468	0.0565841	0.000325279	0.0011663	54	64	64	A1	Artery. Aorta (GTEx)	EpiXcan	0.998527	gtex_aor	0.999981
831	ENSG00000180263	FGD6	1.42875	0.438444	0.153077	0.123666	0.252337	1.83004e-16	2.51147e-15	34	45	45	A1	Artery. Aorta (GTEx)	EpiXcan	0.998527	gtex_aor	0.999981
832	ENSG00000185634	SHC4	1.42735	1.82123	0.15348	0.00664015	0.0443877	0.000859534	0.00290132	6	10	10	A1	Artery. Aorta (GTEx)	EpiXcan	0.998527	gtex_aor	0.999981
833	ENSG00000213742	ZNF337-AS1	1.42683	1.36551	0.153628	0.0110519	0.0599057	0.000183056	0.000680227	12	13	13	A1	Artery. Aorta (GTEx)	EpiXcan	0.998527	gtex_aor	0.999981
834	ENSG00000173156	RHOD	1.42681	0.601768	0.153634	0.0550578	0.0954026	1.73114e-06	8.47292e-06	14	17	17	A1	Artery. Aorta (GTEx)	EpiXcan	0.998527	gtex_aor	0.999981
835	ENSG00000146281	PM20D2	-1.42572	-1.19712	0.153949	0.015679	0.107757	2.37129e-07	1.31251e-06	5	6	6	A1	Artery. Aorta (GTEx)	EpiXcan	0.998527	gtex_aor	0.999981
836	ENSG00000124191	TOX2	1.42501	0.757139	0.154154	0.045127	0.139987	5.20409e-09	3.58674e-08	20	28	28	A1	Artery. Aorta (GTEx)	EpiXcan	0.998527	gtex_aor	0.999981
837	ENSG00000153902	LGI4	-1.42379	-1.24319	0.154506	0.0148384	0.0434224	0.00177252	0.00573018	14	18	18	A1	Artery. Aorta (GTEx)	EpiXcan	0.998527	gtex_aor	0.999981
838	ENSG00000272604	AC073073.2	1.42317	2.54991	0.154686	0.00307553	0.0156168	0.0634151	0.158685	7	10	10	A1	Artery. Aorta (GTEx)	EpiXcan	0.998527	gtex_aor	0.999981
839	ENSG00000102967	DHODH	1.42228	0.370498	0.154946	0.1588	0.245784	2.19074e-16	2.98889e-15	11	14	14	A1	Artery. Aorta (GTEx)	EpiXcan	0.998527	gtex_aor	0.999981
840	ENSG00000131127	ZNF141	-1.42084	-0.591717	0.155362	0.0777896	0.0352329	0.00393538	0.0121178	43	58	58	A1	Artery. Aorta (GTEx)	EpiXcan	0.998527	gtex_aor	0.999981
841	ENSG00000175634	RPS6KB2	1.42055	0.592151	0.155449	0.0601257	0.209495	2.10756e-13	2.20656e-12	7	11	11	A1	Artery. Aorta (GTEx)	EpiXcan	0.998527	gtex_aor	0.999981
842	ENSG00000257698	AC084033.3	1.41996	1.691	0.155619	0.0105096	0.11473	1.71854e-07	9.70003e-07	2	3	3	A1	Artery. Aorta (GTEx)	EpiXcan	0.998527	gtex_aor	0.999981
843	ENSG00000138592	USP8	-1.41897	-0.861106	0.155908	0.0272705	0.0561062	0.000348009	0.00124335	49	62	62	A1	Artery. Aorta (GTEx)	EpiXcan	0.998527	gtex_aor	0.999981
844	ENSG00000198420	TCAF1	-1.41884	-0.901622	0.155945	0.0336679	0.04791	0.000924799	0.00311037	12	13	13	A1	Artery. Aorta (GTEx)	EpiXcan	0.998527	gtex_aor	0.999981
845	ENSG00000006712	PAF1	1.41845	0.519463	0.156059	0.0720274	0.0101848	0.126284	0.293399	38	55	55	A1	Artery. Aorta (GTEx)	EpiXcan	0.998527	gtex_aor	0.999981
846	ENSG00000113580	NR3C1	-1.41822	-1.21158	0.156125	0.024022	0.0243464	0.0168054	0.0469733	12	15	15	A1	Artery. Aorta (GTEx)	EpiXcan	0.998527	gtex_aor	0.999981
847	ENSG00000113328	CCNG1	-1.41777	-1.25423	0.156258	0.0124834	0.0291547	0.0104109	0.0300663	7	7	7	A1	Artery. Aorta (GTEx)	EpiXcan	0.998527	gtex_aor	0.999981
848	ENSG00000134198	TSPAN2	1.41691	0.938375	0.156508	0.024744	0.0102959	0.126154	0.293146	21	23	23	A1	Artery. Aorta (GTEx)	EpiXcan	0.998527	gtex_aor	0.999981
849	ENSG00000100554	ATP6V1D	1.41592	0.573962	0.156798	0.0444565	0.0807992	1.56053e-05	6.68505e-05	20	23	23	A1	Artery. Aorta (GTEx)	EpiXcan	0.998527	gtex_aor	0.999981
850	ENSG00000092529	CAPN3	-1.41572	-2.33505	0.156857	0.00492075	0.0129627	0.0889895	0.215403	24	29	29	A1	Artery. Aorta (GTEx)	EpiXcan	0.998527	gtex_aor	0.999981
851	ENSG00000073584	SMARCE1	-1.41493	-0.903609	0.15709	0.0284435	0.132869	1.6376e-08	1.05881e-07	13	18	18	A1	Artery. Aorta (GTEx)	EpiXcan	0.998527	gtex_aor	0.999981
852	ENSG00000185920	PTCH1	1.4146	0.748673	0.157186	0.0554613	0.0444099	0.00151931	0.00497131	50	63	63	A1	Artery. Aorta (GTEx)	EpiXcan	0.998527	gtex_aor	0.999981
853	ENSG00000214491	SEC14L6	-1.41441	-0.46744	0.157241	0.106553	0.233462	2.16331e-15	2.67037e-14	55	65	65	A1	Artery. Aorta (GTEx)	EpiXcan	0.998527	gtex_aor	0.999981
854	ENSG00000083844	ZNF264	-1.41361	-0.797222	0.157476	0.0590576	0.0128683	0.0849353	0.206841	36	53	53	A1	Artery. Aorta (GTEx)	EpiXcan	0.998527	gtex_aor	0.999981
855	ENSG00000133740	E2F5	1.41322	1.55769	0.157592	0.0130173	0.0214354	0.0280416	0.0754279	7	9	9	A1	Artery. Aorta (GTEx)	EpiXcan	0.998527	gtex_aor	0.999981
856	ENSG00000102977	ACD	-1.41285	-28.902	0.1577	2.48283e-05	0.0131001	0.0871176	0.211384	1	2	2	A1	Artery. Aorta (GTEx)	EpiXcan	0.998527	gtex_aor	0.999981
857	ENSG00000159164	SV2A	-1.41187	-0.870403	0.157989	0.0486945	0.0947331	9.88899e-07	4.99193e-06	19	25	25	A1	Artery. Aorta (GTEx)	EpiXcan	0.998527	gtex_aor	0.999981
858	ENSG00000085998	POMGNT1	-1.41115	-0.818868	0.158199	0.0313814	0.0292217	0.009734	0.0282338	17	17	17	A1	Artery. Aorta (GTEx)	EpiXcan	0.998527	gtex_aor	0.999981
859	ENSG00000166896	ATP23	1.41067	0.338702	0.158341	0.279944	0.598244	2.12245e-52	4.01488e-50	23	29	29	A1	Artery. Aorta (GTEx)	EpiXcan	0.998527	gtex_aor	0.999981
860	ENSG00000074527	NTN4	-1.41056	-1.3693	0.158373	0.0158799	0.0793445	1.22755e-05	5.33484e-05	7	8	8	A1	Artery. Aorta (GTEx)	EpiXcan	0.998527	gtex_aor	0.999981
861	ENSG00000066583	ISOC1	1.41029	1.22044	0.158454	0.0192782	0.0254983	0.0156137	0.0438085	78	96	96	A1	Artery. Aorta (GTEx)	EpiXcan	0.998527	gtex_aor	0.999981
862	ENSG00000196072	BLOC1S2	1.41015	1.0265	0.158497	0.0292467	0.126996	1.44924e-08	9.43116e-08	12	14	14	A1	Artery. Aorta (GTEx)	EpiXcan	0.998527	gtex_aor	0.999981
863	ENSG00000184674	GSTT1	1.40889	0.79442	0.158866	0.0400937	0.591493	4.14468e-63	2.14879e-60	14	18	18	A1	Artery. Aorta (GTEx)	EpiXcan	0.998527	gtex_aor	0.999981
864	ENSG00000168803	ADAL	-1.40852	-0.288487	0.158978	0.269573	0.417666	1.96119e-31	7.84366e-30	17	22	22	A1	Artery. Aorta (GTEx)	EpiXcan	0.998527	gtex_aor	0.999981
865	ENSG00000214021	TTLL3	-1.40798	-0.727153	0.159138	0.0433857	0.135445	7.45129e-09	5.02908e-08	8	9	9	A1	Artery. Aorta (GTEx)	EpiXcan	0.998527	gtex_aor	0.999981
866	ENSG00000162267	ITIH3	-1.40743	-1.68538	0.1593	0.00814572	0.066113	9.58849e-05	0.000369649	1	1	1	A1	Artery. Aorta (GTEx)	EpiXcan	0.998527	gtex_aor	0.999981
867	ENSG00000010270	STARD3NL	1.40728	2.1344	0.159345	0.00968071	0.0107697	0.118218	0.276817	17	21	21	A1	Artery. Aorta (GTEx)	EpiXcan	0.998527	gtex_aor	0.999981
868	ENSG00000146833	TRIM4	-1.40717	-0.372311	0.159378	0.153716	0.507161	1.9954e-42	1.74573e-40	9	14	14	A1	Artery. Aorta (GTEx)	EpiXcan	0.998527	gtex_aor	0.999981
869	ENSG00000178700	DHFR2	1.40653	0.44428	0.159568	0.143144	0.193428	1.28414e-12	1.26143e-11	37	44	44	A1	Artery. Aorta (GTEx)	EpiXcan	0.998527	gtex_aor	0.999981
870	ENSG00000270015	AC087481.3	-1.40588	-5.46814	0.15976	0.00066103	0.0522069	0.000604898	0.00208813	2	5	5	A1	Artery. Aorta (GTEx)	EpiXcan	0.998527	gtex_aor	0.999981
871	ENSG00000214435	AS3MT	1.40573	0.256853	0.159804	0.316894	0.475015	2.15646e-37	1.33567e-35	17	18	18	A1	Artery. Aorta (GTEx)	EpiXcan	0.998527	gtex_aor	0.999981
872	ENSG00000257704	INAFM1	1.40377	1.67766	0.160388	0.00949927	0.0151162	0.0686942	0.170796	7	7	7	A1	Artery. Aorta (GTEx)	EpiXcan	0.998527	gtex_aor	0.999981
873	ENSG00000124783	SSR1	1.40275	1.80034	0.160691	0.00648654	0.0257368	0.016731	0.0467745	10	17	17	A1	Artery. Aorta (GTEx)	EpiXcan	0.998527	gtex_aor	0.999981
874	ENSG00000182919	C11orf54	-1.40266	-0.377784	0.16072	0.160843	0.65802	5.34779e-63	2.67352e-60	14	20	20	A1	Artery. Aorta (GTEx)	EpiXcan	0.998527	gtex_aor	0.999981
875	ENSG00000095380	NANS	-1.40188	-0.493785	0.16095	0.0922372	0.0740843	3.70129e-05	0.000150569	39	44	44	A1	Artery. Aorta (GTEx)	EpiXcan	0.998527	gtex_aor	0.999981
876	ENSG00000142892	PIGK	1.4015	0.830674	0.161066	0.033703	0.14313	3.87677e-09	2.70523e-08	13	17	17	A1	Artery. Aorta (GTEx)	EpiXcan	0.998527	gtex_aor	0.999981
877	ENSG00000122367	LDB3	1.40113	0.408249	0.161176	0.126405	0.253251	2.4934e-16	3.36572e-15	20	24	24	A1	Artery. Aorta (GTEx)	EpiXcan	0.998527	gtex_aor	0.999981
878	ENSG00000141391	PRELID3A	-1.40039	-0.33423	0.161395	0.190173	0.513416	2.68706e-40	2.11311e-38	39	51	51	A1	Artery. Aorta (GTEx)	EpiXcan	0.998527	gtex_aor	0.999981
879	ENSG00000165609	NUDT5	1.40021	1.2756	0.161449	0.0157086	0.0201767	0.0339673	0.0898988	19	23	23	A1	Artery. Aorta (GTEx)	EpiXcan	0.998527	gtex_aor	0.999981
880	ENSG00000187522	HSPA14	-1.39822	-1.20522	0.162047	0.0138475	0.0340134	0.00537872	0.0162161	11	12	12	A1	Artery. Aorta (GTEx)	EpiXcan	0.998527	gtex_aor	0.999981
881	ENSG00000100181	TPTEP1	1.39708	1.51896	0.162389	0.0133934	0.0788223	1.3484e-05	5.82737e-05	18	28	28	A1	Artery. Aorta (GTEx)	EpiXcan	0.998527	gtex_aor	0.999981
882	ENSG00000057757	PITHD1	-1.39664	-0.904754	0.162521	0.0357824	0.0331834	0.00646439	0.0192693	11	12	12	A1	Artery. Aorta (GTEx)	EpiXcan	0.998527	gtex_aor	0.999981
883	ENSG00000140043	PTGR2	1.39608	0.502467	0.162689	0.0924211	0.49386	2.26881e-38	1.52686e-36	51	62	62	A1	Artery. Aorta (GTEx)	EpiXcan	0.998527	gtex_aor	0.999981
884	ENSG00000167861	HID1	1.3945	0.299377	0.163168	0.238378	0.477229	1.92269e-36	1.09406e-34	16	22	22	A1	Artery. Aorta (GTEx)	EpiXcan	0.998527	gtex_aor	0.999981
885	ENSG00000101353	MROH8	1.39418	0.798905	0.163264	0.0314565	0.0628986	0.000145426	0.000547075	20	24	24	A1	Artery. Aorta (GTEx)	EpiXcan	0.998527	gtex_aor	0.999981
886	ENSG00000108176	DNAJC12	1.39256	1.59896	0.163753	0.0133817	0.0160151	0.0589452	0.148509	10	10	10	A1	Artery. Aorta (GTEx)	EpiXcan	0.998527	gtex_aor	0.999981
887	ENSG00000121486	TRMT1L	1.39251	2.68499	0.163769	0.00374859	0.0250522	0.017683	0.0492198	6	8	8	A1	Artery. Aorta (GTEx)	EpiXcan	0.998527	gtex_aor	0.999981
888	ENSG00000272789	AC010976.2	1.39211	0.815085	0.163889	0.0452504	0.105302	5.97601e-07	3.11322e-06	25	30	30	A1	Artery. Aorta (GTEx)	EpiXcan	0.998527	gtex_aor	0.999981
889	ENSG00000162745	OLFML2B	-1.39197	-1.13518	0.163931	0.0237106	0.0478015	0.000979384	0.00328527	17	25	25	A1	Artery. Aorta (GTEx)	EpiXcan	0.998527	gtex_aor	0.999981
890	ENSG00000170571	EMB	-1.39194	-0.646168	0.163941	0.0486222	0.0537052	0.000479442	0.00168117	24	35	35	A1	Artery. Aorta (GTEx)	EpiXcan	0.998527	gtex_aor	0.999981
891	ENSG00000166394	CYB5R2	1.39129	0.879613	0.164139	0.0277229	0.198022	1.49387e-12	1.4552e-11	8	13	13	A1	Artery. Aorta (GTEx)	EpiXcan	0.998527	gtex_aor	0.999981
892	ENSG00000131165	CHMP1A	-1.39018	-0.462743	0.164475	0.10403	0.189585	4.27325e-12	3.99312e-11	31	49	49	A1	Artery. Aorta (GTEx)	EpiXcan	0.998527	gtex_aor	0.999981
893	ENSG00000130202	NECTIN2	1.38933	0.993436	0.164733	0.025437	0.0261363	0.0157803	0.0442578	11	17	17	A1	Artery. Aorta (GTEx)	EpiXcan	0.998527	gtex_aor	0.999981
894	ENSG00000206503	HLA-A	1.38899	0.316091	0.164836	0.246205	0.608121	1.02067e-54	2.69572e-52	41	54	54	A1	Artery. Aorta (GTEx)	EpiXcan	0.998527	gtex_aor	0.999981
895	ENSG00000163444	TMEM183A	-1.38842	-0.917453	0.165011	0.0246924	0.0836663	9.87457e-06	4.34804e-05	6	6	6	A1	Artery. Aorta (GTEx)	EpiXcan	0.998527	gtex_aor	0.999981
896	ENSG00000074201	CLNS1A	1.38799	6.2212	0.165141	0.000614407	0.0144552	0.0728627	0.179819	10	14	14	A1	Artery. Aorta (GTEx)	EpiXcan	0.998527	gtex_aor	0.999981
897	ENSG00000167799	NUDT8	1.38765	0.951353	0.165244	0.0294173	0.0785823	1.22155e-05	5.31199e-05	20	26	26	A1	Artery. Aorta (GTEx)	EpiXcan	0.998527	gtex_aor	0.999981
898	ENSG00000166450	PRTG	-1.38762	-0.576122	0.165251	0.0604748	0.22477	2.07957e-14	2.38214e-13	6	7	7	A1	Artery. Aorta (GTEx)	EpiXcan	0.998527	gtex_aor	0.999981
899	ENSG00000091527	CDV3	1.38674	0.868034	0.165522	0.0242993	0.0229959	0.0224941	0.0615465	20	22	22	A1	Artery. Aorta (GTEx)	EpiXcan	0.998527	gtex_aor	0.999981
900	ENSG00000244026	FAM86DP	-1.38519	-0.326772	0.165994	0.324842	0.494832	3.20996e-38	2.10953e-36	42	68	68	A1	Artery. Aorta (GTEx)	EpiXcan	0.998527	gtex_aor	0.999981
901	ENSG00000197157	SND1	1.3849	0.530697	0.166083	0.0712363	0.179961	1.66817e-11	1.48355e-10	18	21	21	A1	Artery. Aorta (GTEx)	EpiXcan	0.998527	gtex_aor	0.999981
902	ENSG00000197457	STMN3	-1.38444	-1.19355	0.166225	0.0189661	0.0952145	2.57761e-06	1.22935e-05	10	13	13	A1	Artery. Aorta (GTEx)	EpiXcan	0.998527	gtex_aor	0.999981
903	ENSG00000110871	COQ5	-1.38426	-0.290742	0.16628	0.245919	0.415238	1.37253e-30	5.20669e-29	45	54	54	A1	Artery. Aorta (GTEx)	EpiXcan	0.998527	gtex_aor	0.999981
904	ENSG00000179218	CALR	-1.38352	-0.99466	0.166505	0.0254996	0.0839566	1.04166e-05	4.57091e-05	14	19	19	A1	Artery. Aorta (GTEx)	EpiXcan	0.998527	gtex_aor	0.999981
905	ENSG00000100220	RTCB	1.38314	1.19494	0.166623	0.0123258	0.0509089	0.000536321	0.00187031	14	16	16	A1	Artery. Aorta (GTEx)	EpiXcan	0.998527	gtex_aor	0.999981
906	ENSG00000114354	TFG	1.38308	0.524156	0.166639	0.0868665	0.145308	1.81261e-09	1.31262e-08	5	6	6	A1	Artery. Aorta (GTEx)	EpiXcan	0.998527	gtex_aor	0.999981
907	ENSG00000101307	SIRPB1	1.38282	0.385868	0.16672	0.150104	0.42769	1.13763e-31	4.57604e-30	36	47	47	A1	Artery. Aorta (GTEx)	EpiXcan	0.998527	gtex_aor	0.999981
908	ENSG00000175334	BANF1	-1.38263	-0.848245	0.166779	0.0330192	0.0438641	0.00154603	0.00505049	22	28	28	A1	Artery. Aorta (GTEx)	EpiXcan	0.998527	gtex_aor	0.999981
909	ENSG00000170222	ADPRM	1.38203	0.862142	0.166962	0.0212328	0.019672	0.0355973	0.0939109	23	27	27	A1	Artery. Aorta (GTEx)	EpiXcan	0.998527	gtex_aor	0.999981
910	ENSG00000148935	GAS2	1.37994	0.897875	0.167604	0.0275778	0.110117	2.39123e-07	1.32198e-06	9	12	12	A1	Artery. Aorta (GTEx)	EpiXcan	0.998527	gtex_aor	0.999981
911	ENSG00000183579	ZNRF3	1.3794	0.455059	0.167772	0.0877673	0.169186	8.1855e-11	6.85701e-10	30	37	37	A1	Artery. Aorta (GTEx)	EpiXcan	0.998527	gtex_aor	0.999981
912	ENSG00000091879	ANGPT2	-1.37926	-0.753017	0.167814	0.0229184	0.0349637	0.00508983	0.0153849	26	38	38	A1	Artery. Aorta (GTEx)	EpiXcan	0.998527	gtex_aor	0.999981
913	ENSG00000118276	B4GALT6	1.37887	0.748691	0.167935	0.0419898	0.127206	3.27322e-08	2.03006e-07	9	9	9	A1	Artery. Aorta (GTEx)	EpiXcan	0.998527	gtex_aor	0.999981
914	ENSG00000120756	PLS1	1.37884	0.789997	0.167943	0.0317119	0.0767335	2.43188e-05	0.000101299	16	20	20	A1	Artery. Aorta (GTEx)	EpiXcan	0.998527	gtex_aor	0.999981
915	ENSG00000163820	FYCO1	-1.37826	-0.611016	0.168122	0.0592361	0.152494	7.59569e-10	5.70104e-09	19	29	29	A1	Artery. Aorta (GTEx)	EpiXcan	0.998527	gtex_aor	0.999981
916	ENSG00000263072	ZNF213-AS1	1.3778	0.33028	0.168266	0.1992	0.312674	8.89397e-21	1.71485e-19	17	22	22	A1	Artery. Aorta (GTEx)	EpiXcan	0.998527	gtex_aor	0.999981
917	ENSG00000254860	TMEM9B-AS1	1.37771	0.382515	0.168294	0.156561	0.405218	1.14718e-28	3.83252e-27	29	33	33	A1	Artery. Aorta (GTEx)	EpiXcan	0.998527	gtex_aor	0.999981
918	ENSG00000103245	NARFL	-1.37771	-0.390148	0.168294	0.12068	0.341486	3.56726e-23	7.91354e-22	14	24	24	A1	Artery. Aorta (GTEx)	EpiXcan	0.998527	gtex_aor	0.999981
919	ENSG00000260267	AC026471.1	-1.37644	-1.03806	0.168686	0.0245741	0.0153548	0.0596914	0.150227	11	18	18	A1	Artery. Aorta (GTEx)	EpiXcan	0.998527	gtex_aor	0.999981
920	ENSG00000269918	AF131215.6	1.37636	1.06172	0.168711	0.0190748	0.120412	5.27353e-08	3.17774e-07	9	16	16	A1	Artery. Aorta (GTEx)	EpiXcan	0.998527	gtex_aor	0.999981
921	ENSG00000106400	ZNHIT1	-1.3763	-1.43387	0.168728	0.0120248	0.0431307	0.0017839	0.00576566	5	5	5	A1	Artery. Aorta (GTEx)	EpiXcan	0.998527	gtex_aor	0.999981
922	ENSG00000164292	RHOBTB3	-1.37523	-1.26603	0.169061	0.0128413	0.0167124	0.051262	0.131206	9	10	10	A1	Artery. Aorta (GTEx)	EpiXcan	0.998527	gtex_aor	0.999981
923	ENSG00000140988	RPS2	1.37496	0.723574	0.169143	0.0483753	0.105862	5.08117e-07	2.67996e-06	24	32	32	A1	Artery. Aorta (GTEx)	EpiXcan	0.998527	gtex_aor	0.999981
924	ENSG00000141252	VPS53	-1.37485	-0.358805	0.169179	0.177274	0.394329	1.37056e-27	4.22578e-26	34	42	42	A1	Artery. Aorta (GTEx)	EpiXcan	0.998527	gtex_aor	0.999981
925	ENSG00000013374	NUB1	-1.37271	-0.684965	0.169842	0.0437059	0.130256	1.32069e-08	8.64689e-08	10	12	12	A1	Artery. Aorta (GTEx)	EpiXcan	0.998527	gtex_aor	0.999981
926	ENSG00000086570	FAT2	-1.37118	-0.757837	0.17032	0.0442974	0.0519784	0.000414308	0.00146378	22	27	27	A1	Artery. Aorta (GTEx)	EpiXcan	0.998527	gtex_aor	0.999981
927	ENSG00000267199	AP001029.2	-1.3709	-0.299998	0.170407	0.230619	0.378114	4.17465e-26	1.1526e-24	22	27	27	A1	Artery. Aorta (GTEx)	EpiXcan	0.998527	gtex_aor	0.999981
928	ENSG00000152804	HHEX	-1.37088	-0.991785	0.170412	0.0284179	0.065159	9.08871e-05	0.000350962	21	28	28	A1	Artery. Aorta (GTEx)	EpiXcan	0.998527	gtex_aor	0.999981
929	ENSG00000184983	NDUFA6	-1.37079	-0.479079	0.17044	0.112195	0.424995	1.68788e-36	9.68318e-35	8	12	12	A1	Artery. Aorta (GTEx)	EpiXcan	0.998527	gtex_aor	0.999981
930	ENSG00000198646	NCOA6	-1.36974	-0.952613	0.170767	0.0180464	0.010539	0.128486	0.297971	20	23	23	A1	Artery. Aorta (GTEx)	EpiXcan	0.998527	gtex_aor	0.999981
931	ENSG00000103550	KNOP1	1.36921	0.260422	0.170933	0.286464	0.51202	2.89343e-41	2.42529e-39	20	28	28	A1	Artery. Aorta (GTEx)	EpiXcan	0.998527	gtex_aor	0.999981
932	ENSG00000151893	CACUL1	1.36916	0.657694	0.17095	0.041309	0.236858	1.97144e-15	2.43999e-14	18	30	30	A1	Artery. Aorta (GTEx)	EpiXcan	0.998527	gtex_aor	0.999981
933	ENSG00000165684	SNAPC4	-1.36887	-0.540884	0.171041	0.103758	0.239955	1.03113e-15	1.31695e-14	8	9	9	A1	Artery. Aorta (GTEx)	EpiXcan	0.998527	gtex_aor	0.999981
934	ENSG00000249348	UGDH-AS1	1.36848	0.486248	0.171161	0.0949344	0.0873982	7.1948e-06	3.23419e-05	69	92	92	A1	Artery. Aorta (GTEx)	EpiXcan	0.998527	gtex_aor	0.999981
935	ENSG00000137700	SLC37A4	1.36806	0.632948	0.171294	0.0550503	0.143592	8.6228e-10	6.42373e-09	20	27	27	A1	Artery. Aorta (GTEx)	EpiXcan	0.998527	gtex_aor	0.999981
936	ENSG00000168724	DNAJC21	1.36792	0.436571	0.171337	0.109231	0.206412	1.55287e-13	1.6505e-12	29	35	35	A1	Artery. Aorta (GTEx)	EpiXcan	0.998527	gtex_aor	0.999981
937	ENSG00000267080	ASB16-AS1	1.36746	1.05696	0.171481	0.0185213	0.0221779	0.0186557	0.0517422	23	33	33	A1	Artery. Aorta (GTEx)	EpiXcan	0.998527	gtex_aor	0.999981
938	ENSG00000130489	SCO2	-1.36705	-0.706045	0.17161	0.0400462	0.121105	3.50951e-08	2.1651e-07	13	13	13	A1	Artery. Aorta (GTEx)	EpiXcan	0.998527	gtex_aor	0.999981
939	ENSG00000137817	PARP6	-1.36696	-1.47651	0.171639	0.0196116	0.0399971	0.00244115	0.00772406	18	20	20	A1	Artery. Aorta (GTEx)	EpiXcan	0.998527	gtex_aor	0.999981
940	ENSG00000204745	AC083899.1	-1.36667	-1.14003	0.171728	0.0278208	0.100063	8.61421e-07	4.38798e-06	5	6	6	A1	Artery. Aorta (GTEx)	EpiXcan	0.998527	gtex_aor	0.999981
941	ENSG00000155816	FMN2	-1.36624	-1.28966	0.171864	0.0131333	0.0416804	0.00224596	0.00715009	9	10	10	A1	Artery. Aorta (GTEx)	EpiXcan	0.998527	gtex_aor	0.999981
942	ENSG00000165698	SPACA9	1.36616	1.15701	0.17189	0.0147447	0.0499294	0.000701922	0.0023988	3	3	3	A1	Artery. Aorta (GTEx)	EpiXcan	0.998527	gtex_aor	0.999981
943	ENSG00000108591	DRG2	-1.3652	-0.839602	0.172192	0.0401185	0.119556	4.27518e-08	2.60305e-07	9	11	11	A1	Artery. Aorta (GTEx)	EpiXcan	0.998527	gtex_aor	0.999981
944	ENSG00000166333	ILK	1.3641	0.665977	0.172536	0.0475557	0.116074	1.51166e-07	8.61224e-07	10	12	12	A1	Artery. Aorta (GTEx)	EpiXcan	0.998527	gtex_aor	0.999981
945	ENSG00000234494	SP2-AS1	1.36406	0.507608	0.172549	0.0383335	0.0275079	0.0127744	0.0363817	25	31	31	A1	Artery. Aorta (GTEx)	EpiXcan	0.998527	gtex_aor	0.999981
946	ENSG00000111906	HDDC2	-1.36395	-0.478911	0.172583	0.112874	0.274755	1.37267e-18	2.21879e-17	56	74	74	A1	Artery. Aorta (GTEx)	EpiXcan	0.998527	gtex_aor	0.999981
947	ENSG00000229391	HLA-DRB6	-1.36322	-0.311901	0.172812	0.252411	0.516263	7.83851e-41	6.37927e-39	28	38	38	A1	Artery. Aorta (GTEx)	EpiXcan	0.998527	gtex_aor	0.999981
948	ENSG00000117477	CCDC181	1.36252	0.465731	0.173034	0.111192	0.204455	6.1901e-13	6.21586e-12	19	24	24	A1	Artery. Aorta (GTEx)	EpiXcan	0.998527	gtex_aor	0.999981
949	ENSG00000120324	PCDHB10	-1.36209	-0.637003	0.17317	0.0652373	0.15029	9.18618e-10	6.81442e-09	26	29	29	A1	Artery. Aorta (GTEx)	EpiXcan	0.998527	gtex_aor	0.999981
950	ENSG00000178209	PLEC	-1.36187	-0.466658	0.173238	0.0900282	0.139095	6.52961e-09	4.43481e-08	31	34	34	A1	Artery. Aorta (GTEx)	EpiXcan	0.998527	gtex_aor	0.999981
951	ENSG00000175137	SH3BP5L	1.36093	1.177	0.173537	0.01588	0.0579951	0.00026638	0.000966258	9	11	11	A1	Artery. Aorta (GTEx)	EpiXcan	0.998527	gtex_aor	0.999981
952	ENSG00000139343	SNRPF	1.36013	0.502363	0.173788	0.113914	0.237316	9.47369e-17	1.33413e-15	20	21	21	A1	Artery. Aorta (GTEx)	EpiXcan	0.998527	gtex_aor	0.999981
953	ENSG00000125875	TBC1D20	1.35953	0.825055	0.17398	0.0327209	0.0197969	0.0342195	0.0904976	26	30	30	A1	Artery. Aorta (GTEx)	EpiXcan	0.998527	gtex_aor	0.999981
954	ENSG00000125775	SDCBP2	1.35872	1.23781	0.174236	0.0109391	0.0589948	0.000233287	0.000852846	6	6	6	A1	Artery. Aorta (GTEx)	EpiXcan	0.998527	gtex_aor	0.999981
955	ENSG00000167371	PRRT2	1.35797	1.60544	0.174472	0.00651871	0.0257835	0.0168154	0.0469919	4	4	4	A1	Artery. Aorta (GTEx)	EpiXcan	0.998527	gtex_aor	0.999981
956	ENSG00000136098	NEK3	1.35634	0.383134	0.174992	0.128773	0.270436	1.43641e-17	2.16668e-16	33	48	48	A1	Artery. Aorta (GTEx)	EpiXcan	0.998527	gtex_aor	0.999981
957	ENSG00000106603	COA1	-1.35588	-0.341918	0.175137	0.188268	0.273171	5.60564e-18	8.70896e-17	50	55	55	A1	Artery. Aorta (GTEx)	EpiXcan	0.998527	gtex_aor	0.999981
958	ENSG00000163803	PLB1	1.35498	1.02112	0.175425	0.0187043	0.0815932	1.04962e-05	4.60148e-05	2	3	3	A1	Artery. Aorta (GTEx)	EpiXcan	0.998527	gtex_aor	0.999981
959	ENSG00000241057	AC004951.3	1.35467	0.585961	0.175523	0.0518627	0.104644	6.52588e-07	3.37931e-06	28	34	34	A1	Artery. Aorta (GTEx)	EpiXcan	0.998527	gtex_aor	0.999981
960	ENSG00000134987	WDR36	1.35461	1.30535	0.175542	0.0109112	0.145978	2.93706e-09	2.07641e-08	4	6	6	A1	Artery. Aorta (GTEx)	EpiXcan	0.998527	gtex_aor	0.999981
961	ENSG00000145908	ZNF300	-1.35413	-1.05393	0.175696	0.0174948	0.0404084	0.0025553	0.00805429	12	14	14	A1	Artery. Aorta (GTEx)	EpiXcan	0.998527	gtex_aor	0.999981
962	ENSG00000240065	PSMB9	-1.35329	-0.711069	0.175963	0.0431387	0.130782	1.68236e-08	1.08574e-07	16	20	20	A1	Artery. Aorta (GTEx)	EpiXcan	0.998527	gtex_aor	0.999981
963	ENSG00000186088	GSAP	1.35297	0.510729	0.176066	0.0788367	0.148818	1.43178e-09	1.0444e-08	10	12	12	A1	Artery. Aorta (GTEx)	EpiXcan	0.998527	gtex_aor	0.999981
964	ENSG00000177054	ZDHHC13	1.3528	0.794453	0.176121	0.0298743	0.0143378	0.0759746	0.186906	21	25	25	A1	Artery. Aorta (GTEx)	EpiXcan	0.998527	gtex_aor	0.999981
965	ENSG00000112218	GPR63	1.35148	0.97843	0.176541	0.0222227	0.0852923	7.21938e-06	3.24316e-05	13	15	15	A1	Artery. Aorta (GTEx)	EpiXcan	0.998527	gtex_aor	0.999981
966	ENSG00000139517	LNX2	1.3513	0.391985	0.176599	0.16962	0.204451	2.76826e-13	2.86402e-12	21	27	27	A1	Artery. Aorta (GTEx)	EpiXcan	0.998527	gtex_aor	0.999981
967	ENSG00000171596	NMUR1	1.35087	0.476571	0.176737	0.0890716	0.103506	2.26806e-07	1.25786e-06	37	43	43	A1	Artery. Aorta (GTEx)	EpiXcan	0.998527	gtex_aor	0.999981
968	ENSG00000088367	EPB41L1	1.35036	1.46448	0.176902	0.011157	0.043212	0.00181463	0.0058609	8	11	11	A1	Artery. Aorta (GTEx)	EpiXcan	0.998527	gtex_aor	0.999981
969	ENSG00000167747	C19orf48	1.35029	0.696611	0.176922	0.0485417	0.141015	3.03205e-09	2.14033e-08	10	12	12	A1	Artery. Aorta (GTEx)	EpiXcan	0.998527	gtex_aor	0.999981
970	ENSG00000177191	B3GNT8	1.34993	0.981339	0.17704	0.0235723	0.0943138	2.40927e-06	1.15417e-05	2	5	5	A1	Artery. Aorta (GTEx)	EpiXcan	0.998527	gtex_aor	0.999981
971	ENSG00000204839	MROH6	-1.34948	-0.979243	0.177183	0.0301995	0.0915738	4.13987e-06	1.92142e-05	9	16	16	A1	Artery. Aorta (GTEx)	EpiXcan	0.998527	gtex_aor	0.999981
972	ENSG00000250565	ATP6V1E2	-1.34922	-0.32196	0.177266	0.208484	0.329126	7.63074e-22	1.57777e-20	28	33	33	A1	Artery. Aorta (GTEx)	EpiXcan	0.998527	gtex_aor	0.999981
973	ENSG00000153531	ADPRHL1	-1.34846	-0.900046	0.177512	0.0271187	0.0463991	0.00114513	0.00381201	12	19	19	A1	Artery. Aorta (GTEx)	EpiXcan	0.998527	gtex_aor	0.999981
974	ENSG00000198270	TMEM116	-1.34669	-0.672474	0.17808	0.0431784	0.196289	2.29433e-13	2.39137e-12	34	44	44	A1	Artery. Aorta (GTEx)	EpiXcan	0.998527	gtex_aor	0.999981
975	ENSG00000090621	PABPC4	-1.34632	-1.41898	0.178198	0.0101563	0.0114093	0.112609	0.264791	7	10	10	A1	Artery. Aorta (GTEx)	EpiXcan	0.998527	gtex_aor	0.999981
976	ENSG00000155893	PXYLP1	1.34606	0.503678	0.178282	0.0705935	0.105155	5.28475e-07	2.77687e-06	8	8	8	A1	Artery. Aorta (GTEx)	EpiXcan	0.998527	gtex_aor	0.999981
977	ENSG00000167081	PBX3	-1.34578	-0.968488	0.178374	0.0229133	0.109515	3.69792e-07	1.99167e-06	14	17	17	A1	Artery. Aorta (GTEx)	EpiXcan	0.998527	gtex_aor	0.999981
978	ENSG00000187957	DNER	1.34526	0.502106	0.178541	0.0817974	0.128738	2.49197e-08	1.56987e-07	31	34	34	A1	Artery. Aorta (GTEx)	EpiXcan	0.998527	gtex_aor	0.999981
979	ENSG00000243649	CFB	-1.34429	-1.09811	0.178856	0.02083	0.0649689	0.000101554	0.000390429	26	30	30	A1	Artery. Aorta (GTEx)	EpiXcan	0.998527	gtex_aor	0.999981
980	ENSG00000253710	ALG11	-1.34385	-2.18081	0.178997	0.00358556	0.0179555	0.0450039	0.116595	8	11	11	A1	Artery. Aorta (GTEx)	EpiXcan	0.998527	gtex_aor	0.999981
981	ENSG00000168005	C11orf84	-1.34264	-0.741945	0.17939	0.0691092	0.131	1.66781e-08	1.07784e-07	7	11	11	A1	Artery. Aorta (GTEx)	EpiXcan	0.998527	gtex_aor	0.999981
982	ENSG00000110063	DCPS	-1.34172	-1.11469	0.179687	0.0161912	0.0296877	0.0100284	0.0290155	10	10	10	A1	Artery. Aorta (GTEx)	EpiXcan	0.998527	gtex_aor	0.999981
983	ENSG00000173451	THAP2	-1.3406	-0.81994	0.180049	0.0278769	0.0229167	0.0237534	0.0647391	13	14	14	A1	Artery. Aorta (GTEx)	EpiXcan	0.998527	gtex_aor	0.999981
984	ENSG00000213901	SLC23A3	1.34001	0.369635	0.180243	0.140179	0.278998	3.2819e-18	5.16761e-17	19	22	22	A1	Artery. Aorta (GTEx)	EpiXcan	0.998527	gtex_aor	0.999981
985	ENSG00000236753	MKLN1-AS	1.33988	0.723184	0.180285	0.0474459	0.0712468	4.88487e-05	0.000195088	9	10	10	A1	Artery. Aorta (GTEx)	EpiXcan	0.998527	gtex_aor	0.999981
986	ENSG00000106443	PHF14	1.33977	1.64824	0.180321	0.0112436	0.0323103	0.00668809	0.0199064	11	16	16	A1	Artery. Aorta (GTEx)	EpiXcan	0.998527	gtex_aor	0.999981
987	ENSG00000175643	RMI2	1.3392	0.40802	0.180506	0.155691	0.352277	3.75351e-24	8.95088e-23	84	106	106	A1	Artery. Aorta (GTEx)	EpiXcan	0.998527	gtex_aor	0.999981
988	ENSG00000254245	PCDHGA3	-1.33912	-4.67583	0.180532	0.00120273	0.0141819	0.0729938	0.180047	2	2	2	A1	Artery. Aorta (GTEx)	EpiXcan	0.998527	gtex_aor	0.999981
989	ENSG00000131037	EPS8L1	-1.33736	-0.342761	0.181106	0.151556	0.226822	6.04052e-15	7.21461e-14	19	24	24	A1	Artery. Aorta (GTEx)	EpiXcan	0.998527	gtex_aor	0.999981
990	ENSG00000132463	GRSF1	-1.33707	-0.749915	0.181199	0.0357576	0.100963	7.42148e-07	3.80814e-06	3	3	3	A1	Artery. Aorta (GTEx)	EpiXcan	0.998527	gtex_aor	0.999981
991	ENSG00000149596	JPH2	1.33662	0.434329	0.181347	0.0951748	0.0915224	3.45252e-06	1.61796e-05	41	54	54	A1	Artery. Aorta (GTEx)	EpiXcan	0.998527	gtex_aor	0.999981
992	ENSG00000160818	GPATCH4	-1.33615	-2.24037	0.1815	0.00310957	0.0147067	0.0694188	0.172322	1	1	1	A1	Artery. Aorta (GTEx)	EpiXcan	0.998527	gtex_aor	0.999981
993	ENSG00000133026	MYH10	1.33598	0.291874	0.181557	0.199696	0.0306608	0.00829377	0.0243873	99	126	126	A1	Artery. Aorta (GTEx)	EpiXcan	0.998527	gtex_aor	0.999981
994	ENSG00000152078	TMEM56	-1.3359	-0.284208	0.181583	0.192261	0.184315	7.89539e-12	7.21879e-11	45	53	53	A1	Artery. Aorta (GTEx)	EpiXcan	0.998527	gtex_aor	0.999981
995	ENSG00000157601	MX1	-1.33536	-0.692793	0.18176	0.0479992	0.10514	5.37939e-07	2.82448e-06	12	14	14	A1	Artery. Aorta (GTEx)	EpiXcan	0.998527	gtex_aor	0.999981
996	ENSG00000132330	SCLY	1.33508	1.13194	0.181849	0.0160276	0.0218296	0.0275872	0.0743771	16	21	21	A1	Artery. Aorta (GTEx)	EpiXcan	0.998527	gtex_aor	0.999981
997	ENSG00000128656	CHN1	1.3341	1.35187	0.182171	0.00528992	0.363741	1.97376e-25	5.16424e-24	23	28	28	A1	Artery. Aorta (GTEx)	EpiXcan	0.998527	gtex_aor	0.999981
998	ENSG00000146476	ARMT1	1.33329	2.13588	0.182438	0.00359201	0.0117583	0.102147	0.243587	2	2	2	A1	Artery. Aorta (GTEx)	EpiXcan	0.998527	gtex_aor	0.999981
999	ENSG00000115275	MOGS	1.33228	0.588176	0.182767	0.0795572	0.214963	1.2448e-14	1.45314e-13	15	20	20	A1	Artery. Aorta (GTEx)	EpiXcan	0.998527	gtex_aor	0.999981
1000	ENSG00000083828	ZNF586	-1.33163	-0.605962	0.182981	0.0510717	0.0887402	4.33551e-06	2.00822e-05	27	35	35	A1	Artery. Aorta (GTEx)	EpiXcan	0.998527	gtex_aor	0.999981
1001	ENSG00000162819	BROX	-1.33147	-0.48069	0.183034	0.0836912	0.0619356	0.000126359	0.000479084	44	49	49	A1	Artery. Aorta (GTEx)	EpiXcan	0.998527	gtex_aor	0.999981
1002	ENSG00000204308	RNF5	-1.33124	-3.403	0.183109	0.00253896	0.0284801	0.0121571	0.0347297	3	4	4	A1	Artery. Aorta (GTEx)	EpiXcan	0.998527	gtex_aor	0.999981
1003	ENSG00000163956	LRPAP1	1.32937	0.399537	0.183724	0.125378	0.316308	4.85455e-21	9.57098e-20	23	28	28	A1	Artery. Aorta (GTEx)	EpiXcan	0.998527	gtex_aor	0.999981
1004	ENSG00000147854	UHRF2	-1.32796	-0.76923	0.184193	0.0396089	0.016808	0.0524119	0.133799	37	50	50	A1	Artery. Aorta (GTEx)	EpiXcan	0.998527	gtex_aor	0.999981
1005	ENSG00000159461	AMFR	1.32782	0.585007	0.184239	0.0517887	0.0783016	1.60415e-05	6.86065e-05	34	43	43	A1	Artery. Aorta (GTEx)	EpiXcan	0.998527	gtex_aor	0.999981
1006	ENSG00000239713	APOBEC3G	-1.32731	-0.295123	0.184406	0.226659	0.449815	1.8903e-33	8.61901e-32	10	11	11	A1	Artery. Aorta (GTEx)	EpiXcan	0.998527	gtex_aor	0.999981
1007	ENSG00000132670	PTPRA	-1.32674	-1.08394	0.184593	0.0190683	0.130008	1.32583e-09	9.70147e-09	29	37	37	A1	Artery. Aorta (GTEx)	EpiXcan	0.998527	gtex_aor	0.999981
1008	ENSG00000154059	IMPACT	1.32631	2.05532	0.184738	0.00476257	0.0133143	0.0858835	0.208715	19	26	26	A1	Artery. Aorta (GTEx)	EpiXcan	0.998527	gtex_aor	0.999981
1009	ENSG00000138111	MFSD13A	1.3262	0.354949	0.184774	0.154088	0.34559	2.32504e-23	5.25782e-22	27	32	32	A1	Artery. Aorta (GTEx)	EpiXcan	0.998527	gtex_aor	0.999981
1010	ENSG00000105497	ZNF175	1.32562	0.466302	0.184964	0.0997859	0.272637	5.99748e-18	9.29708e-17	35	51	51	A1	Artery. Aorta (GTEx)	EpiXcan	0.998527	gtex_aor	0.999981
1011	ENSG00000106538	RARRES2	1.32491	0.494298	0.185202	0.0738184	0.197723	1.59201e-12	1.54434e-11	6	6	6	A1	Artery. Aorta (GTEx)	EpiXcan	0.998527	gtex_aor	0.999981
1012	ENSG00000152942	RAD17	1.32464	0.322881	0.18529	0.151317	0.152016	5.5209e-10	4.21843e-09	49	55	55	A1	Artery. Aorta (GTEx)	EpiXcan	0.998527	gtex_aor	0.999981
1013	ENSG00000235381	AL596202.1	-1.32437	-0.39755	0.185382	0.121445	0.13763	4.58802e-09	3.18093e-08	53	57	57	A1	Artery. Aorta (GTEx)	EpiXcan	0.998527	gtex_aor	0.999981
1014	ENSG00000247556	OIP5-AS1	1.32408	0.395918	0.185478	0.134275	0.251659	3.93417e-16	5.24981e-15	65	77	77	A1	Artery. Aorta (GTEx)	EpiXcan	0.998527	gtex_aor	0.999981
1015	ENSG00000186230	ZNF749	1.32385	0.752778	0.185552	0.0419947	0.363634	2.18938e-25	5.70707e-24	55	70	70	A1	Artery. Aorta (GTEx)	EpiXcan	0.998527	gtex_aor	0.999981
1016	ENSG00000115750	TAF1B	1.32324	0.628039	0.185757	0.056527	0.250379	2.4201e-16	3.27944e-15	38	51	51	A1	Artery. Aorta (GTEx)	EpiXcan	0.998527	gtex_aor	0.999981
1017	ENSG00000214174	AMZ2P1	1.32235	0.442486	0.186051	0.118725	0.378183	3.19626e-28	1.03328e-26	27	36	36	A1	Artery. Aorta (GTEx)	EpiXcan	0.998527	gtex_aor	0.999981
1018	ENSG00000105339	DENND3	-1.32208	-1.97741	0.186143	0.00479716	0.0383051	0.00333723	0.0103833	2	11	11	A1	Artery. Aorta (GTEx)	EpiXcan	0.998527	gtex_aor	0.999981
1019	ENSG00000149380	P4HA3	-1.32201	-0.685613	0.186164	0.0365602	0.0890216	4.61758e-06	2.13323e-05	18	20	20	A1	Artery. Aorta (GTEx)	EpiXcan	0.998527	gtex_aor	0.999981
1020	ENSG00000224152	AC009506.1	-1.32163	-0.670669	0.186292	0.0339844	0.0284078	0.0111069	0.0318988	27	33	33	A1	Artery. Aorta (GTEx)	EpiXcan	0.998527	gtex_aor	0.999981
1021	ENSG00000155111	CDK19	-1.32161	-0.716515	0.1863	0.020682	0.0170072	0.0519014	0.132697	39	47	47	A1	Artery. Aorta (GTEx)	EpiXcan	0.998527	gtex_aor	0.999981
1022	ENSG00000124145	SDC4	-1.32136	-0.626143	0.186381	0.0538499	0.118065	8.45873e-08	4.98339e-07	14	14	14	A1	Artery. Aorta (GTEx)	EpiXcan	0.998527	gtex_aor	0.999981
1023	ENSG00000262580	AC087741.1	1.31992	0.560872	0.186862	0.0856362	0.33869	9.87254e-24	2.26923e-22	13	19	19	A1	Artery. Aorta (GTEx)	EpiXcan	0.998527	gtex_aor	0.999981
1024	ENSG00000008988	RPS20	1.31989	0.348575	0.186871	0.176012	0.138161	7.56426e-09	5.10041e-08	57	71	71	A1	Artery. Aorta (GTEx)	EpiXcan	0.998527	gtex_aor	0.999981
1025	ENSG00000112701	SENP6	1.31988	0.612881	0.186874	0.0554506	0.0927206	2.49476e-06	1.19309e-05	48	61	61	A1	Artery. Aorta (GTEx)	EpiXcan	0.998527	gtex_aor	0.999981
1026	ENSG00000175893	ZDHHC21	-1.31963	-1.04432	0.18696	0.0174757	0.0307101	0.0084867	0.0248841	9	12	12	A1	Artery. Aorta (GTEx)	EpiXcan	0.998527	gtex_aor	0.999981
1027	ENSG00000173473	SMARCC1	1.3192	0.453206	0.187102	0.122739	0.0756666	2.94505e-05	0.000121321	54	59	59	A1	Artery. Aorta (GTEx)	EpiXcan	0.998527	gtex_aor	0.999981
1028	ENSG00000216937	CCDC7	1.31898	0.549804	0.187176	0.0564309	0.153227	8.74571e-10	6.50837e-09	16	17	17	A1	Artery. Aorta (GTEx)	EpiXcan	0.998527	gtex_aor	0.999981
1029	ENSG00000157637	SLC38A10	1.31853	0.292581	0.187326	0.23297	0.314272	8.13341e-21	1.57471e-19	28	38	38	A1	Artery. Aorta (GTEx)	EpiXcan	0.998527	gtex_aor	0.999981
1030	ENSG00000151458	ANKRD50	1.31808	0.432507	0.187477	0.101444	0.197744	1.09839e-12	1.082e-11	42	58	58	A1	Artery. Aorta (GTEx)	EpiXcan	0.998527	gtex_aor	0.999981
1031	ENSG00000104723	TUSC3	1.31759	2.55401	0.18764	0.00528026	0.11897	9.55692e-08	5.60208e-07	6	9	9	A1	Artery. Aorta (GTEx)	EpiXcan	0.998527	gtex_aor	0.999981
1032	ENSG00000219665	AC008770.1	1.31697	0.685378	0.187848	0.040095	0.0726863	3.88701e-05	0.000157757	16	20	20	A1	Artery. Aorta (GTEx)	EpiXcan	0.998527	gtex_aor	0.999981
1033	ENSG00000130638	ATXN10	1.31538	0.654787	0.188381	0.0469793	0.0707293	5.13554e-05	0.000204341	23	31	31	A1	Artery. Aorta (GTEx)	EpiXcan	0.998527	gtex_aor	0.999981
1034	ENSG00000146674	IGFBP3	1.31496	0.652041	0.188525	0.0540714	0.027135	0.013924	0.0393993	66	85	85	A1	Artery. Aorta (GTEx)	EpiXcan	0.998527	gtex_aor	0.999981
1035	ENSG00000185033	SEMA4B	1.31495	1.33334	0.188528	0.0118406	0.0449518	0.00150679	0.00493337	12	17	17	A1	Artery. Aorta (GTEx)	EpiXcan	0.998527	gtex_aor	0.999981
1036	ENSG00000178343	SHISA3	1.31452	1.3717	0.188672	0.0193839	0.0198097	0.0313457	0.0835608	25	31	31	A1	Artery. Aorta (GTEx)	EpiXcan	0.998527	gtex_aor	0.999981
1037	ENSG00000261584	AL513548.1	-1.31218	-0.215577	0.189458	0.404824	0.565703	2.38172e-48	3.43704e-46	27	31	31	A1	Artery. Aorta (GTEx)	EpiXcan	0.998527	gtex_aor	0.999981
1038	ENSG00000165280	VCP	1.31071	0.551178	0.189957	0.0628264	0.0975607	1.703e-06	8.34391e-06	21	24	24	A1	Artery. Aorta (GTEx)	EpiXcan	0.998527	gtex_aor	0.999981
1039	ENSG00000164253	WDR41	1.31033	0.77097	0.190086	0.038253	0.0475127	0.00097288	0.00326423	27	29	29	A1	Artery. Aorta (GTEx)	EpiXcan	0.998527	gtex_aor	0.999981
1040	ENSG00000174775	HRAS	1.30797	0.490507	0.190885	0.0789506	0.1531	9.03304e-10	6.70793e-09	16	18	18	A1	Artery. Aorta (GTEx)	EpiXcan	0.998527	gtex_aor	0.999981
1041	ENSG00000270696	AC005034.3	-1.30789	-0.642741	0.190911	0.0431286	0.149022	1.63898e-09	1.1912e-08	27	33	33	A1	Artery. Aorta (GTEx)	EpiXcan	0.998527	gtex_aor	0.999981
1042	ENSG00000267100	ILF3-AS1	-1.30731	-0.702513	0.191108	0.0411764	0.0486731	0.000607589	0.00209638	64	78	78	A1	Artery. Aorta (GTEx)	EpiXcan	0.998527	gtex_aor	0.999981
1043	ENSG00000140990	NDUFB10	-1.30686	-0.970062	0.191261	0.0273036	0.0490606	0.000773401	0.00263024	12	14	14	A1	Artery. Aorta (GTEx)	EpiXcan	0.998527	gtex_aor	0.999981
1044	ENSG00000156869	FRRS1	-1.30631	-0.861504	0.191448	0.0350564	0.0728945	2.39862e-05	0.000100077	10	13	13	A1	Artery. Aorta (GTEx)	EpiXcan	0.998527	gtex_aor	0.999981
1045	ENSG00000184110	EIF3C	-1.30559	-0.518263	0.191693	0.0584187	0.0589102	0.00025199	0.000917388	37	51	51	A1	Artery. Aorta (GTEx)	EpiXcan	0.998527	gtex_aor	0.999981
1046	ENSG00000140829	DHX38	-1.30528	-1.6904	0.191799	0.013725	0.01867	0.0383964	0.100669	9	12	12	A1	Artery. Aorta (GTEx)	EpiXcan	0.998527	gtex_aor	0.999981
1047	ENSG00000205578	POM121B	1.30394	0.53136	0.192255	0.0775724	0.0783853	1.49e-05	6.40177e-05	44	53	53	A1	Artery. Aorta (GTEx)	EpiXcan	0.998527	gtex_aor	0.999981
1048	ENSG00000152583	SPARCL1	1.30376	0.993107	0.192315	0.0142908	0.108041	4.37516e-07	2.32954e-06	8	11	11	A1	Artery. Aorta (GTEx)	EpiXcan	0.998527	gtex_aor	0.999981
1049	ENSG00000198042	MAK16	1.30354	0.602748	0.192391	0.0585377	0.0564983	0.000242758	0.00088562	36	40	40	A1	Artery. Aorta (GTEx)	EpiXcan	0.998527	gtex_aor	0.999981
1050	ENSG00000130669	PAK4	-1.30342	-0.615305	0.192433	0.0726628	0.230219	1.39428e-14	1.61967e-13	12	17	17	A1	Artery. Aorta (GTEx)	EpiXcan	0.998527	gtex_aor	0.999981
1051	ENSG00000233885	YEATS2-AS1	1.30272	0.780178	0.192671	0.042594	0.0672816	7.04952e-05	0.000276257	38	46	46	A1	Artery. Aorta (GTEx)	EpiXcan	0.998527	gtex_aor	0.999981
1052	ENSG00000114405	C3orf14	1.30246	0.939881	0.192761	0.0239958	0.066211	0.000106383	0.000407205	4	4	4	A1	Artery. Aorta (GTEx)	EpiXcan	0.998527	gtex_aor	0.999981
1053	ENSG00000135747	ZNF670-ZNF695	-1.30214	-1.68809	0.192867	0.00645319	0.0310069	0.0084141	0.0246971	7	9	9	A1	Artery. Aorta (GTEx)	EpiXcan	0.998527	gtex_aor	0.999981
1054	ENSG00000175920	DOK7	1.30116	0.923517	0.193202	0.0224064	0.102913	8.64825e-07	4.40283e-06	29	43	43	A1	Artery. Aorta (GTEx)	EpiXcan	0.998527	gtex_aor	0.999981
1055	ENSG00000247271	ZBED5-AS1	1.30096	0.293613	0.193272	0.173076	0.13145	1.27993e-08	8.39573e-08	72	88	88	A1	Artery. Aorta (GTEx)	EpiXcan	0.998527	gtex_aor	0.999981
1056	ENSG00000100461	RBM23	1.30061	0.635081	0.193391	0.0418065	0.203544	3.68659e-13	3.77505e-12	21	26	26	A1	Artery. Aorta (GTEx)	EpiXcan	0.998527	gtex_aor	0.999981
1057	ENSG00000112972	HMGCS1	-1.29967	-1.52316	0.193714	0.00740601	0.0127037	0.0940542	0.226176	2	2	2	A1	Artery. Aorta (GTEx)	EpiXcan	0.998527	gtex_aor	0.999981
1058	ENSG00000185043	CIB1	1.29944	0.548312	0.193793	0.055962	0.255524	6.20259e-17	8.89588e-16	14	17	17	A1	Artery. Aorta (GTEx)	EpiXcan	0.998527	gtex_aor	0.999981
1059	ENSG00000188687	SLC4A5	-1.29913	-2.04729	0.1939	0.00248751	0.0620989	0.000110648	0.000422722	1	2	2	A1	Artery. Aorta (GTEx)	EpiXcan	0.998527	gtex_aor	0.999981
1060	ENSG00000164930	FZD6	1.2983	0.802389	0.194183	0.0310107	0.12932	2.60028e-08	1.63223e-07	14	18	18	A1	Artery. Aorta (GTEx)	EpiXcan	0.998527	gtex_aor	0.999981
1061	ENSG00000145214	DGKQ	-1.29671	-0.371587	0.194732	0.140531	0.403323	1.86723e-28	6.14999e-27	18	25	25	A1	Artery. Aorta (GTEx)	EpiXcan	0.998527	gtex_aor	0.999981
1062	ENSG00000113645	WWC1	-1.29659	-0.903477	0.194774	0.0368866	0.0325616	0.00687921	0.0204275	22	24	24	A1	Artery. Aorta (GTEx)	EpiXcan	0.998527	gtex_aor	0.999981
1063	ENSG00000170846	AC093323.1	-1.29629	-1.96929	0.194874	0.00640979	0.0881481	2.65249e-06	1.26208e-05	11	13	13	A1	Artery. Aorta (GTEx)	EpiXcan	0.998527	gtex_aor	0.999981
1064	ENSG00000146223	RPL7L1	-1.29594	-0.4449	0.194995	0.0913353	0.200621	9.63285e-13	9.53611e-12	8	9	9	A1	Artery. Aorta (GTEx)	EpiXcan	0.998527	gtex_aor	0.999981
1065	ENSG00000204682	CASC10	1.2959	0.790005	0.19501	0.0608631	0.0356836	0.0045331	0.0138245	38	51	51	A1	Artery. Aorta (GTEx)	EpiXcan	0.998527	gtex_aor	0.999981
1066	ENSG00000143207	RFWD2	-1.29586	-0.902762	0.195022	0.032118	0.0450132	0.00101955	0.00341346	20	22	22	A1	Artery. Aorta (GTEx)	EpiXcan	0.998527	gtex_aor	0.999981
1067	ENSG00000269867	AC010326.3	-1.29565	-0.670357	0.195096	0.0462883	0.15173	1.11807e-09	8.21558e-09	14	19	19	A1	Artery. Aorta (GTEx)	EpiXcan	0.998527	gtex_aor	0.999981
1068	ENSG00000143952	VPS54	1.29501	0.781706	0.195318	0.017819	0.0160749	0.0588161	0.14829	13	17	17	A1	Artery. Aorta (GTEx)	EpiXcan	0.998527	gtex_aor	0.999981
1069	ENSG00000158158	CNNM4	-1.29354	-1.98102	0.195825	0.00508736	0.0152037	0.0676461	0.16831	6	7	7	A1	Artery. Aorta (GTEx)	EpiXcan	0.998527	gtex_aor	0.999981
1070	ENSG00000178252	WDR6	1.29354	0.580191	0.195826	0.0488546	0.204427	3.21027e-13	3.30665e-12	29	43	43	A1	Artery. Aorta (GTEx)	EpiXcan	0.998527	gtex_aor	0.999981
1071	ENSG00000174514	MFSD4A	-1.29349	-0.87301	0.195841	0.028795	0.0209689	0.027933	0.0751646	29	38	38	A1	Artery. Aorta (GTEx)	EpiXcan	0.998527	gtex_aor	0.999981
1072	ENSG00000161202	DVL3	1.29341	0.596756	0.195868	0.070269	0.0920964	2.47344e-06	1.1837e-05	24	30	30	A1	Artery. Aorta (GTEx)	EpiXcan	0.998527	gtex_aor	0.999981
1073	ENSG00000172780	RAB43	1.29322	0.825021	0.195935	0.0257383	0.0804212	1.13941e-05	4.97487e-05	12	20	20	A1	Artery. Aorta (GTEx)	EpiXcan	0.998527	gtex_aor	0.999981
1074	ENSG00000242687	AC004893.2	1.29291	0.701408	0.196041	0.0382802	0.0184628	0.0402155	0.105143	27	36	36	A1	Artery. Aorta (GTEx)	EpiXcan	0.998527	gtex_aor	0.999981
1075	ENSG00000096092	TMEM14A	-1.29287	-0.636026	0.196056	0.0481935	0.173175	2.84998e-11	2.49026e-10	15	18	18	A1	Artery. Aorta (GTEx)	EpiXcan	0.998527	gtex_aor	0.999981
1076	ENSG00000166295	ANAPC16	1.29273	0.805286	0.196106	0.0516243	0.0698125	2.16253e-05	9.07678e-05	19	20	20	A1	Artery. Aorta (GTEx)	EpiXcan	0.998527	gtex_aor	0.999981
1077	ENSG00000185499	MUC1	-1.29229	-1.81372	0.196258	0.00728355	0.0398626	0.00276674	0.00868359	12	17	17	A1	Artery. Aorta (GTEx)	EpiXcan	0.998527	gtex_aor	0.999981
1078	ENSG00000197461	PDGFA	-1.29203	-1.59763	0.196347	0.0116136	0.0424922	0.00189928	0.00611036	8	10	10	A1	Artery. Aorta (GTEx)	EpiXcan	0.998527	gtex_aor	0.999981
1079	ENSG00000162086	ZNF75A	1.29185	0.790689	0.196408	0.0329165	0.0106574	0.123499	0.287691	27	36	36	A1	Artery. Aorta (GTEx)	EpiXcan	0.998527	gtex_aor	0.999981
1080	ENSG00000176340	COX8A	1.2914	3.09774	0.196563	0.004179	0.0222577	0.0245531	0.0668017	2	3	3	A1	Artery. Aorta (GTEx)	EpiXcan	0.998527	gtex_aor	0.999981
1081	ENSG00000138376	BARD1	1.29105	0.388173	0.196686	0.146627	0.337212	1.01397e-22	2.18698e-21	15	22	22	A1	Artery. Aorta (GTEx)	EpiXcan	0.998527	gtex_aor	0.999981
1082	ENSG00000237975	FLG-AS1	-1.29047	-0.276697	0.196887	0.270826	0.539939	5.51972e-44	5.4412e-42	61	76	76	A1	Artery. Aorta (GTEx)	EpiXcan	0.998527	gtex_aor	0.999981
1083	ENSG00000198496	NBR2	1.29029	0.269564	0.19695	0.245173	0.58792	4.77687e-53	9.55238e-51	54	72	72	A1	Artery. Aorta (GTEx)	EpiXcan	0.998527	gtex_aor	0.999981
1084	ENSG00000069020	MAST4	-1.29028	-0.817844	0.196955	0.0293996	0.0719058	4.01289e-05	0.000162677	14	15	15	A1	Artery. Aorta (GTEx)	EpiXcan	0.998527	gtex_aor	0.999981
1085	ENSG00000221990	EXOC3-AS1	-1.29017	-0.601252	0.196991	0.0488313	0.229738	5.20458e-15	6.24818e-14	14	20	20	A1	Artery. Aorta (GTEx)	EpiXcan	0.998527	gtex_aor	0.999981
1086	ENSG00000111331	OAS3	-1.29004	-1.81645	0.197037	0.0144158	0.0258785	0.0134905	0.0382524	6	7	7	A1	Artery. Aorta (GTEx)	EpiXcan	0.998527	gtex_aor	0.999981
1087	ENSG00000054690	PLEKHH1	-1.28987	-0.648629	0.197095	0.0476376	0.151124	1.41107e-09	1.03037e-08	31	41	41	A1	Artery. Aorta (GTEx)	EpiXcan	0.998527	gtex_aor	0.999981
1088	ENSG00000167920	TMEM99	1.28929	0.493638	0.197297	0.0929897	0.13948	5.35726e-09	3.67783e-08	42	47	47	A1	Artery. Aorta (GTEx)	EpiXcan	0.998527	gtex_aor	0.999981
1089	ENSG00000135362	PRR5L	-1.28846	-0.446409	0.197588	0.0814279	0.0239113	0.0215049	0.0590361	73	93	93	A1	Artery. Aorta (GTEx)	EpiXcan	0.998527	gtex_aor	0.999981
1090	ENSG00000160087	UBE2J2	1.28827	1.90114	0.197653	0.0111416	0.053915	0.000411717	0.00145573	7	11	11	A1	Artery. Aorta (GTEx)	EpiXcan	0.998527	gtex_aor	0.999981
1091	ENSG00000144031	ANKRD53	1.28808	0.484631	0.197719	0.111786	0.0201136	0.0356149	0.0939395	80	102	102	A1	Artery. Aorta (GTEx)	EpiXcan	0.998527	gtex_aor	0.999981
1092	ENSG00000229358	DPY19L1P1	1.28777	0.827821	0.197826	0.0289177	0.0460289	0.00115499	0.00384209	28	32	32	A1	Artery. Aorta (GTEx)	EpiXcan	0.998527	gtex_aor	0.999981
1093	ENSG00000164932	CTHRC1	1.28655	1.48784	0.198251	0.00879337	0.0543331	0.000432447	0.00152402	10	14	14	A1	Artery. Aorta (GTEx)	EpiXcan	0.998527	gtex_aor	0.999981
1094	ENSG00000183779	ZNF703	-1.28636	-0.436702	0.198316	0.126903	0.0635069	0.000125838	0.000477365	71	96	96	A1	Artery. Aorta (GTEx)	EpiXcan	0.998527	gtex_aor	0.999981
1095	ENSG00000125731	SH2D3A	1.28571	0.33452	0.198543	0.16086	0.348404	9.42155e-24	2.17629e-22	30	37	37	A1	Artery. Aorta (GTEx)	EpiXcan	0.998527	gtex_aor	0.999981
1096	ENSG00000198729	PPP1R14C	-1.28478	-0.608171	0.198868	0.0485645	0.0912585	2.42675e-06	1.16215e-05	62	74	74	A1	Artery. Aorta (GTEx)	EpiXcan	0.998527	gtex_aor	0.999981
1097	ENSG00000033800	PIAS1	-1.2836	-0.336558	0.199281	0.14877	0.31034	1.69503e-20	3.22377e-19	14	19	19	A1	Artery. Aorta (GTEx)	EpiXcan	0.998527	gtex_aor	0.999981
1098	ENSG00000180884	ZNF792	1.28345	0.664661	0.199334	0.0471866	0.0575419	0.000267148	0.000968791	16	20	20	A1	Artery. Aorta (GTEx)	EpiXcan	0.998527	gtex_aor	0.999981
1099	ENSG00000135502	SLC26A10	-1.28316	-1.13896	0.199436	0.0179068	0.0712471	5.38251e-05	0.000213743	16	22	22	A1	Artery. Aorta (GTEx)	EpiXcan	0.998527	gtex_aor	0.999981
1100	ENSG00000205593	DENND6B	1.28278	1.73275	0.199568	0.00711666	0.0625482	0.000147584	0.000554749	18	25	25	A1	Artery. Aorta (GTEx)	EpiXcan	0.998527	gtex_aor	0.999981
1101	ENSG00000158805	ZNF276	1.28264	1.36674	0.199618	0.0115458	0.0538548	0.000394305	0.00139734	15	15	15	A1	Artery. Aorta (GTEx)	EpiXcan	0.998527	gtex_aor	0.999981
1102	ENSG00000109436	TBC1D9	-1.28133	-0.807576	0.200079	0.0241661	0.0388769	0.00286199	0.00896848	20	29	29	A1	Artery. Aorta (GTEx)	EpiXcan	0.998527	gtex_aor	0.999981
1103	ENSG00000139292	LGR5	-1.28126	-0.645896	0.200102	0.0641056	0.131277	8.65699e-09	5.78704e-08	7	8	8	A1	Artery. Aorta (GTEx)	EpiXcan	0.998527	gtex_aor	0.999981
1104	ENSG00000239653	PSMD6-AS2	-1.28124	-0.304245	0.200109	0.141734	0.21091	2.23445e-13	2.33242e-12	66	82	82	A1	Artery. Aorta (GTEx)	EpiXcan	0.998527	gtex_aor	0.999981
1105	ENSG00000124181	PLCG1	-1.27982	-1.68873	0.200607	0.0105127	0.0101955	0.13323	0.307292	10	10	10	A1	Artery. Aorta (GTEx)	EpiXcan	0.998527	gtex_aor	0.999981
1106	ENSG00000198732	SMOC1	-1.27898	-0.417173	0.200903	0.0856868	0.0787781	1.36453e-05	5.88981e-05	47	58	58	A1	Artery. Aorta (GTEx)	EpiXcan	0.998527	gtex_aor	0.999981
1107	ENSG00000083807	SLC27A5	-1.27802	-1.30115	0.201241	0.0119188	0.0616895	0.000171498	0.000639317	6	9	9	A1	Artery. Aorta (GTEx)	EpiXcan	0.998527	gtex_aor	0.999981
1108	ENSG00000133460	SLC2A11	1.27724	0.528092	0.201517	0.16786	0.203368	1.45805e-13	1.55326e-12	43	58	58	A1	Artery. Aorta (GTEx)	EpiXcan	0.998527	gtex_aor	0.999981
1109	ENSG00000167842	MIS12	1.277	0.437921	0.201601	0.0960301	0.204888	5.86398e-13	5.91383e-12	23	26	26	A1	Artery. Aorta (GTEx)	EpiXcan	0.998527	gtex_aor	0.999981
1110	ENSG00000137218	FRS3	-1.2768	-0.491385	0.201673	0.0721185	0.143895	3.57865e-09	2.50972e-08	12	16	16	A1	Artery. Aorta (GTEx)	EpiXcan	0.998527	gtex_aor	0.999981
1111	ENSG00000180900	SCRIB	-1.27625	-1.02066	0.201868	0.0162313	0.0180997	0.0451026	0.116808	17	18	18	A1	Artery. Aorta (GTEx)	EpiXcan	0.998527	gtex_aor	0.999981
1112	ENSG00000205339	IPO7	1.2747	0.784499	0.202415	0.0291333	0.044324	0.000966594	0.00324547	23	33	33	A1	Artery. Aorta (GTEx)	EpiXcan	0.998527	gtex_aor	0.999981
1113	ENSG00000145220	LYAR	-1.27464	-1.04896	0.202438	0.0298249	0.0947079	2.17475e-06	1.04648e-05	15	18	18	A1	Artery. Aorta (GTEx)	EpiXcan	0.998527	gtex_aor	0.999981
1114	ENSG00000136628	EPRS	-1.27284	-0.479147	0.203076	0.0649081	0.102213	8.41131e-07	4.29228e-06	27	35	35	A1	Artery. Aorta (GTEx)	EpiXcan	0.998527	gtex_aor	0.999981
1115	ENSG00000147439	BIN3	1.27274	0.458522	0.203111	0.0914275	0.146024	2.25301e-09	1.61649e-08	26	33	33	A1	Artery. Aorta (GTEx)	EpiXcan	0.998527	gtex_aor	0.999981
1116	ENSG00000122971	ACADS	-1.27245	-0.792065	0.203213	0.0262419	0.113275	1.149e-07	6.64618e-07	6	8	8	A1	Artery. Aorta (GTEx)	EpiXcan	0.998527	gtex_aor	0.999981
1117	ENSG00000217930	PAM16	-1.27119	-0.430019	0.203659	0.10049	0.145203	1.84003e-09	1.33041e-08	32	43	43	A1	Artery. Aorta (GTEx)	EpiXcan	0.998527	gtex_aor	0.999981
1118	ENSG00000181027	FKRP	-1.27111	-0.335243	0.20369	0.144665	0.386413	2.94452e-27	8.82599e-26	11	14	14	A1	Artery. Aorta (GTEx)	EpiXcan	0.998527	gtex_aor	0.999981
1119	ENSG00000168827	GFM1	-1.27027	-0.416298	0.203987	0.0788924	0.155668	2.54697e-10	2.02456e-09	59	75	75	A1	Artery. Aorta (GTEx)	EpiXcan	0.998527	gtex_aor	0.999981
1120	ENSG00000059769	DNAJC25	-1.26982	-3.22183	0.204147	0.00192624	0.0169325	0.0520603	0.133055	12	17	17	A1	Artery. Aorta (GTEx)	EpiXcan	0.998527	gtex_aor	0.999981
1121	ENSG00000135052	GOLM1	-1.26935	-1.23961	0.204315	0.0295285	0.0965485	1.74041e-06	8.51528e-06	20	22	22	A1	Artery. Aorta (GTEx)	EpiXcan	0.998527	gtex_aor	0.999981
1122	ENSG00000179397	CATSPERE	-1.26895	-0.977994	0.20446	0.0204047	0.0163957	0.0547162	0.138929	16	21	21	A1	Artery. Aorta (GTEx)	EpiXcan	0.998527	gtex_aor	0.999981
1123	ENSG00000204392	LSM2	1.26827	0.70228	0.204701	0.0271573	0.0527382	0.000518107	0.00181176	13	13	13	A1	Artery. Aorta (GTEx)	EpiXcan	0.998527	gtex_aor	0.999981
1124	ENSG00000118855	MFSD1	-1.26819	-0.691569	0.20473	0.0381128	0.0661098	0.000105365	0.000404193	30	43	43	A1	Artery. Aorta (GTEx)	EpiXcan	0.998527	gtex_aor	0.999981
1125	ENSG00000150977	RILPL2	1.26806	1.30964	0.204776	0.0108237	0.0357778	0.00449668	0.0137224	7	8	8	A1	Artery. Aorta (GTEx)	EpiXcan	0.998527	gtex_aor	0.999981
1126	ENSG00000108829	LRRC59	-1.26793	-0.948728	0.204824	0.0174384	0.0377336	0.00297036	0.00929444	13	14	14	A1	Artery. Aorta (GTEx)	EpiXcan	0.998527	gtex_aor	0.999981
1127	ENSG00000196724	ZNF418	1.26757	0.458744	0.204951	0.0432851	0.0559261	0.000320561	0.00115057	14	16	16	A1	Artery. Aorta (GTEx)	EpiXcan	0.998527	gtex_aor	0.999981
1128	ENSG00000230124	ACBD6	-1.26729	-0.347608	0.205051	0.170647	0.134809	1.3608e-08	8.88039e-08	83	113	113	A1	Artery. Aorta (GTEx)	EpiXcan	0.998527	gtex_aor	0.999981
1129	ENSG00000125821	DTD1	1.26694	0.684582	0.205178	0.0354191	0.123614	5.33541e-08	3.21226e-07	10	16	16	A1	Artery. Aorta (GTEx)	EpiXcan	0.998527	gtex_aor	0.999981
1130	ENSG00000180828	BHLHE22	-1.26666	-1.29519	0.205275	0.0147532	0.0174471	0.0497304	0.127636	20	22	22	A1	Artery. Aorta (GTEx)	EpiXcan	0.998527	gtex_aor	0.999981
1131	ENSG00000111077	TNS2	-1.26572	-0.495458	0.205614	0.0937534	0.263109	2.15749e-17	3.21282e-16	3	5	5	A1	Artery. Aorta (GTEx)	EpiXcan	0.998527	gtex_aor	0.999981
1132	ENSG00000198933	TBKBP1	-1.26548	-0.2774	0.205699	0.284692	0.39886	1.6858e-28	5.57869e-27	21	26	26	A1	Artery. Aorta (GTEx)	EpiXcan	0.998527	gtex_aor	0.999981
1133	ENSG00000179277	MEIS3P1	-1.26463	-0.289208	0.206004	0.202145	0.278317	1.05736e-18	1.72264e-17	20	23	23	A1	Artery. Aorta (GTEx)	EpiXcan	0.998527	gtex_aor	0.999981
1134	ENSG00000144362	PHOSPHO2	1.26433	0.741579	0.206112	0.0328629	0.0750148	1.67297e-05	7.13317e-05	9	12	12	A1	Artery. Aorta (GTEx)	EpiXcan	0.998527	gtex_aor	0.999981
1135	ENSG00000151806	GUF1	-1.26421	-0.482662	0.206156	0.0913998	0.196752	1.67482e-12	1.62243e-11	2	2	2	A1	Artery. Aorta (GTEx)	EpiXcan	0.998527	gtex_aor	0.999981
1136	ENSG00000213221	DNLZ	1.26391	0.267884	0.206262	0.218796	0.379557	1.78765e-28	5.90179e-27	44	56	56	A1	Artery. Aorta (GTEx)	EpiXcan	0.998527	gtex_aor	0.999981
1137	ENSG00000051523	CYBA	-1.26323	-0.478002	0.206507	0.0982127	0.174441	2.17764e-11	1.92077e-10	20	25	25	A1	Artery. Aorta (GTEx)	EpiXcan	0.998527	gtex_aor	0.999981
1138	ENSG00000072778	ACADVL	1.26268	0.399274	0.206704	0.112184	0.208861	3.02361e-13	3.12358e-12	31	40	40	A1	Artery. Aorta (GTEx)	EpiXcan	0.998527	gtex_aor	0.999981
1139	ENSG00000151148	UBE3B	-1.26213	-0.598145	0.206902	0.0507131	0.139092	6.36275e-09	4.32989e-08	12	15	15	A1	Artery. Aorta (GTEx)	EpiXcan	0.998527	gtex_aor	0.999981
1140	ENSG00000197302	ZNF720	-1.26213	-0.785217	0.206902	0.0297396	0.0857961	6.27373e-06	2.84482e-05	14	20	20	A1	Artery. Aorta (GTEx)	EpiXcan	0.998527	gtex_aor	0.999981
1141	ENSG00000129317	PUS7L	1.26136	0.790759	0.20718	0.0317582	0.026721	0.0144696	0.0408604	15	18	18	A1	Artery. Aorta (GTEx)	EpiXcan	0.998527	gtex_aor	0.999981
1142	ENSG00000066248	NGEF	-1.2609	-0.337614	0.207346	0.148571	0.437929	1.25909e-33	5.81676e-32	6	13	13	A1	Artery. Aorta (GTEx)	EpiXcan	0.998527	gtex_aor	0.999981
1143	ENSG00000144824	PHLDB2	-1.26071	-0.529526	0.207415	0.0647095	0.0424922	0.00167911	0.00545214	57	65	65	A1	Artery. Aorta (GTEx)	EpiXcan	0.998527	gtex_aor	0.999981
1144	ENSG00000157107	FCHO2	1.26046	0.49411	0.207503	0.078433	0.113913	2.22588e-07	1.23544e-06	33	39	39	A1	Artery. Aorta (GTEx)	EpiXcan	0.998527	gtex_aor	0.999981
1145	ENSG00000129667	RHBDF2	1.26	0.391109	0.207669	0.101624	0.134976	1.38233e-08	9.01671e-08	42	51	51	A1	Artery. Aorta (GTEx)	EpiXcan	0.998527	gtex_aor	0.999981
1146	ENSG00000203867	RBM20	-1.25984	-0.311837	0.207727	0.155489	0.112325	2.49158e-07	1.37582e-06	71	86	86	A1	Artery. Aorta (GTEx)	EpiXcan	0.998527	gtex_aor	0.999981
1147	ENSG00000204920	ZNF155	-1.2598	-0.473455	0.207742	0.0839121	0.168832	4.93548e-11	4.22808e-10	14	17	17	A1	Artery. Aorta (GTEx)	EpiXcan	0.998527	gtex_aor	0.999981
1148	ENSG00000260549	MT1L	1.25966	0.407753	0.207793	0.108206	0.0335077	0.00609489	0.0182183	60	74	74	A1	Artery. Aorta (GTEx)	EpiXcan	0.998527	gtex_aor	0.999981
1149	ENSG00000181038	METTL23	-1.25947	-0.451065	0.207859	0.0684727	0.0310151	0.0079659	0.0234701	52	69	69	A1	Artery. Aorta (GTEx)	EpiXcan	0.998527	gtex_aor	0.999981
1150	ENSG00000101407	TTI1	1.25943	0.777232	0.207876	0.0302814	0.125537	3.45252e-08	2.13182e-07	14	19	19	A1	Artery. Aorta (GTEx)	EpiXcan	0.998527	gtex_aor	0.999981
1151	ENSG00000162783	IER5	-1.25937	-2.33893	0.207897	0.00470357	0.038957	0.00297066	0.00929444	2	3	3	A1	Artery. Aorta (GTEx)	EpiXcan	0.998527	gtex_aor	0.999981
1152	ENSG00000011028	MRC2	1.25798	0.755521	0.208399	0.030643	0.151147	6.31817e-10	4.78581e-09	10	15	15	A1	Artery. Aorta (GTEx)	EpiXcan	0.998527	gtex_aor	0.999981
1153	ENSG00000154175	ABI3BP	1.25511	0.890255	0.209437	0.0171281	0.0617094	0.000184891	0.000686683	69	79	79	A1	Artery. Aorta (GTEx)	EpiXcan	0.998527	gtex_aor	0.999981
1154	ENSG00000106399	RPA3	-1.25501	-0.384746	0.209476	0.112717	0.110421	2.73911e-07	1.50302e-06	42	56	56	A1	Artery. Aorta (GTEx)	EpiXcan	0.998527	gtex_aor	0.999981
1155	ENSG00000148337	CIZ1	-1.25495	-0.714939	0.209497	0.0366491	0.059157	0.000221169	0.000811299	16	26	26	A1	Artery. Aorta (GTEx)	EpiXcan	0.998527	gtex_aor	0.999981
1156	ENSG00000168002	POLR2G	1.2543	1.15403	0.209733	0.0211442	0.0126456	0.0926181	0.223221	15	17	17	A1	Artery. Aorta (GTEx)	EpiXcan	0.998527	gtex_aor	0.999981
1157	ENSG00000172893	DHCR7	1.25416	0.772838	0.209785	0.0315911	0.0262259	0.0115138	0.0330063	23	30	30	A1	Artery. Aorta (GTEx)	EpiXcan	0.998527	gtex_aor	0.999981
1158	ENSG00000186470	BTN3A2	1.2534	0.261375	0.210059	0.329575	0.604731	9.64883e-55	2.59739e-52	32	37	37	A1	Artery. Aorta (GTEx)	EpiXcan	0.998527	gtex_aor	0.999981
1159	ENSG00000163072	NOSTRIN	-1.25219	-1.12949	0.210501	0.0143639	0.0100652	0.135057	0.310788	8	13	13	A1	Artery. Aorta (GTEx)	EpiXcan	0.998527	gtex_aor	0.999981
1160	ENSG00000125877	ITPA	1.25184	0.316405	0.210628	0.212592	0.435594	1.06004e-33	4.92973e-32	26	30	30	A1	Artery. Aorta (GTEx)	EpiXcan	0.998527	gtex_aor	0.999981
1161	ENSG00000176148	TCP11L1	-1.2515	-0.336662	0.210754	0.141408	0.228055	1.72084e-14	1.98257e-13	58	64	64	A1	Artery. Aorta (GTEx)	EpiXcan	0.998527	gtex_aor	0.999981
1162	ENSG00000196576	PLXNB2	1.25066	0.99399	0.21106	0.0176542	0.0841007	6.61186e-06	2.99136e-05	8	9	9	A1	Artery. Aorta (GTEx)	EpiXcan	0.998527	gtex_aor	0.999981
1163	ENSG00000133028	SCO1	-1.25003	-0.741177	0.211289	0.0211626	0.102139	8.86786e-07	4.50408e-06	12	16	16	A1	Artery. Aorta (GTEx)	EpiXcan	0.998527	gtex_aor	0.999981
1164	ENSG00000235257	ITGA9-AS1	-1.24864	-1.2415	0.211795	0.0135831	0.0232678	0.0207229	0.0570459	21	23	23	A1	Artery. Aorta (GTEx)	EpiXcan	0.998527	gtex_aor	0.999981
1165	ENSG00000225439	BOLA3-AS1	-1.24834	-1.25171	0.211906	0.0118739	0.114025	1.92389e-07	1.07531e-06	11	19	19	A1	Artery. Aorta (GTEx)	EpiXcan	0.998527	gtex_aor	0.999981
1166	ENSG00000144063	MALL	1.24709	1.08056	0.212365	0.0151474	0.013935	0.0770927	0.18949	9	10	10	A1	Artery. Aorta (GTEx)	EpiXcan	0.998527	gtex_aor	0.999981
1167	ENSG00000174007	CEP19	-1.24632	-0.875629	0.212648	0.0321557	0.0657821	6.82006e-05	0.00026779	7	8	8	A1	Artery. Aorta (GTEx)	EpiXcan	0.998527	gtex_aor	0.999981
1168	ENSG00000124784	RIOK1	-1.2459	-1.41299	0.212803	0.00744278	0.154219	6.79153e-10	5.12495e-09	12	19	19	A1	Artery. Aorta (GTEx)	EpiXcan	0.998527	gtex_aor	0.999981
1169	ENSG00000126581	BECN1	-1.24578	-1.44442	0.212845	0.0100125	0.0116231	0.109786	0.258891	7	11	11	A1	Artery. Aorta (GTEx)	EpiXcan	0.998527	gtex_aor	0.999981
1170	ENSG00000174606	ANGEL2	1.24489	0.816653	0.213171	0.0480264	0.225229	2.13319e-14	2.43758e-13	21	25	25	A1	Artery. Aorta (GTEx)	EpiXcan	0.998527	gtex_aor	0.999981
1171	ENSG00000104415	WISP1	1.24483	0.570715	0.213195	0.040749	0.0764477	2.47505e-05	0.00010299	34	43	43	A1	Artery. Aorta (GTEx)	EpiXcan	0.998527	gtex_aor	0.999981
1172	ENSG00000196199	MPHOSPH8	1.24382	0.297617	0.213566	0.133977	0.145835	1.17876e-09	8.65248e-09	39	48	48	A1	Artery. Aorta (GTEx)	EpiXcan	0.998527	gtex_aor	0.999981
1173	ENSG00000249751	ECSCR	-1.24299	-0.46706	0.213873	0.118305	0.0425068	0.00200676	0.00642513	60	74	74	A1	Artery. Aorta (GTEx)	EpiXcan	0.998527	gtex_aor	0.999981
1174	ENSG00000151689	INPP1	1.24295	0.862962	0.213886	0.0219394	0.0567699	0.000350977	0.00125267	10	14	14	A1	Artery. Aorta (GTEx)	EpiXcan	0.998527	gtex_aor	0.999981
1175	ENSG00000167280	ENGASE	-1.24279	-0.410828	0.213946	0.136158	0.192755	2.38924e-12	2.27824e-11	27	33	33	A1	Artery. Aorta (GTEx)	EpiXcan	0.998527	gtex_aor	0.999981
1176	ENSG00000091640	SPAG7	1.24176	0.488817	0.214324	0.0550167	0.153772	8.17869e-10	6.1124e-09	9	11	11	A1	Artery. Aorta (GTEx)	EpiXcan	0.998527	gtex_aor	0.999981
1177	ENSG00000103275	UBE2I	-1.24168	-0.606406	0.214354	0.033975	0.16616	1.15646e-10	9.50567e-10	13	17	17	A1	Artery. Aorta (GTEx)	EpiXcan	0.998527	gtex_aor	0.999981
1178	ENSG00000041357	PSMA4	1.24139	0.725617	0.214461	0.0367636	0.0396781	0.00281035	0.00881653	21	22	22	A1	Artery. Aorta (GTEx)	EpiXcan	0.998527	gtex_aor	0.999981
1179	ENSG00000096872	IFT74	1.24131	0.423507	0.21449	0.055519	0.143821	2.20735e-09	1.58616e-08	25	31	31	A1	Artery. Aorta (GTEx)	EpiXcan	0.998527	gtex_aor	0.999981
1180	ENSG00000088833	NSFL1C	-1.24117	-0.712943	0.214541	0.0360252	0.0962965	2.14486e-06	1.03281e-05	23	31	31	A1	Artery. Aorta (GTEx)	EpiXcan	0.998527	gtex_aor	0.999981
1181	ENSG00000105576	TNPO2	-1.24073	-0.568153	0.214704	0.0509158	0.0875779	2.78903e-06	1.32252e-05	9	10	10	A1	Artery. Aorta (GTEx)	EpiXcan	0.998527	gtex_aor	0.999981
1182	ENSG00000143155	TIPRL	1.24046	0.427189	0.214806	0.0773985	0.130797	2.10618e-08	1.34071e-07	51	68	68	A1	Artery. Aorta (GTEx)	EpiXcan	0.998527	gtex_aor	0.999981
1183	ENSG00000248144	ADH1C	-1.24044	-1.51425	0.214813	0.0119187	0.0218559	0.0260802	0.0705995	10	14	14	A1	Artery. Aorta (GTEx)	EpiXcan	0.998527	gtex_aor	0.999981
1184	ENSG00000111224	PARP11	1.23952	0.450528	0.215154	0.0999243	0.0982415	7.77367e-07	3.9801e-06	49	54	54	A1	Artery. Aorta (GTEx)	EpiXcan	0.998527	gtex_aor	0.999981
1185	ENSG00000197146	AL133458.1	1.23898	1.04291	0.215351	0.0172691	0.0470719	0.001069	0.00357047	15	20	20	A1	Artery. Aorta (GTEx)	EpiXcan	0.998527	gtex_aor	0.999981
1186	ENSG00000113456	RAD1	1.2375	0.898395	0.215901	0.0127586	0.0148901	0.066875	0.166598	11	13	13	A1	Artery. Aorta (GTEx)	EpiXcan	0.998527	gtex_aor	0.999981
1187	ENSG00000109814	UGDH	-1.23713	-0.599994	0.216039	0.0416013	0.0487268	0.000621542	0.00214189	34	41	41	A1	Artery. Aorta (GTEx)	EpiXcan	0.998527	gtex_aor	0.999981
1188	ENSG00000164574	GALNT10	1.23675	0.566799	0.21618	0.0530404	0.0672197	5.13466e-05	0.000204341	22	28	28	A1	Artery. Aorta (GTEx)	EpiXcan	0.998527	gtex_aor	0.999981
1189	ENSG00000185808	PIGP	-1.23651	-0.300217	0.216267	0.175415	0.553499	1.88494e-45	2.11083e-43	24	32	32	A1	Artery. Aorta (GTEx)	EpiXcan	0.998527	gtex_aor	0.999981
1190	ENSG00000145736	GTF2H2	1.23589	0.365929	0.2165	0.16837	0.23715	2.67775e-15	3.28223e-14	19	29	29	A1	Artery. Aorta (GTEx)	EpiXcan	0.998527	gtex_aor	0.999981
1191	ENSG00000151657	KIN	1.23578	0.542826	0.216539	0.0520427	0.116228	1.29579e-07	7.44599e-07	13	17	17	A1	Artery. Aorta (GTEx)	EpiXcan	0.998527	gtex_aor	0.999981
1192	ENSG00000114279	FGF12	-1.23544	-0.885291	0.216668	0.025259	0.0522369	0.000604065	0.00208577	21	25	25	A1	Artery. Aorta (GTEx)	EpiXcan	0.998527	gtex_aor	0.999981
1193	ENSG00000124226	RNF114	1.23521	0.725056	0.216753	0.0338347	0.125359	3.20359e-08	1.99041e-07	8	10	10	A1	Artery. Aorta (GTEx)	EpiXcan	0.998527	gtex_aor	0.999981
1194	ENSG00000116661	FBXO2	1.23504	0.523536	0.216817	0.0611574	0.0518379	0.000566272	0.00196254	37	49	49	A1	Artery. Aorta (GTEx)	EpiXcan	0.998527	gtex_aor	0.999981
1195	ENSG00000109929	SC5D	1.23381	1.23163	0.217272	0.00955878	0.0917922	3.21443e-06	1.51043e-05	2	3	3	A1	Artery. Aorta (GTEx)	EpiXcan	0.998527	gtex_aor	0.999981
1196	ENSG00000116120	FARSB	1.2329	0.654827	0.217614	0.0523631	0.0235098	0.0221927	0.0607695	51	62	62	A1	Artery. Aorta (GTEx)	EpiXcan	0.998527	gtex_aor	0.999981
1197	ENSG00000119681	LTBP2	1.2325	0.969383	0.217764	0.0135285	0.0369189	0.00383532	0.0118462	24	27	27	A1	Artery. Aorta (GTEx)	EpiXcan	0.998527	gtex_aor	0.999981
1198	ENSG00000272750	AL592148.3	1.23249	0.598135	0.217766	0.0500262	0.346347	3.68745e-24	8.83852e-23	21	34	34	A1	Artery. Aorta (GTEx)	EpiXcan	0.998527	gtex_aor	0.999981
1199	ENSG00000160325	CACFD1	1.23096	0.706553	0.218338	0.0242961	0.0181697	0.0440593	0.114445	11	16	16	A1	Artery. Aorta (GTEx)	EpiXcan	0.998527	gtex_aor	0.999981
1200	ENSG00000079335	CDC14A	-1.2308	-1.28664	0.218398	0.00964382	0.068002	8.36588e-05	0.000324303	3	3	3	A1	Artery. Aorta (GTEx)	EpiXcan	0.998527	gtex_aor	0.999981
1201	ENSG00000165983	PTER	1.2292	0.560462	0.218995	0.0654496	0.1223	6.86341e-08	4.07957e-07	57	71	71	A1	Artery. Aorta (GTEx)	EpiXcan	0.998527	gtex_aor	0.999981
1202	ENSG00000205659	LIN52	1.22883	0.549612	0.219136	0.0968922	0.10742	3.03232e-07	1.65806e-06	62	83	83	A1	Artery. Aorta (GTEx)	EpiXcan	0.998527	gtex_aor	0.999981
1203	ENSG00000185187	SIGIRR	-1.22816	-0.286405	0.219388	0.192306	0.404238	1.35084e-29	4.82374e-28	20	25	25	A1	Artery. Aorta (GTEx)	EpiXcan	0.998527	gtex_aor	0.999981
1204	ENSG00000204348	DXO	1.22786	0.54108	0.219499	0.0411915	0.0279607	0.0119704	0.0342172	28	36	36	A1	Artery. Aorta (GTEx)	EpiXcan	0.998527	gtex_aor	0.999981
1205	ENSG00000134285	FKBP11	-1.22774	-0.551541	0.219543	0.0447494	0.170086	5.98266e-11	5.07855e-10	20	28	28	A1	Artery. Aorta (GTEx)	EpiXcan	0.998527	gtex_aor	0.999981
1206	ENSG00000100023	PPIL2	-1.22774	-0.848646	0.219543	0.0242087	0.0824916	1.18537e-05	5.15944e-05	12	17	17	A1	Artery. Aorta (GTEx)	EpiXcan	0.998527	gtex_aor	0.999981
1207	ENSG00000144649	FAM198A	1.22769	0.914294	0.219563	0.0130383	0.0244048	0.0196656	0.0543816	10	10	10	A1	Artery. Aorta (GTEx)	EpiXcan	0.998527	gtex_aor	0.999981
1208	ENSG00000151150	ANK3	1.22724	0.897836	0.219734	0.0222148	0.152729	8.18818e-10	6.11623e-09	6	7	7	A1	Artery. Aorta (GTEx)	EpiXcan	0.998527	gtex_aor	0.999981
1209	ENSG00000261428	AC097461.1	-1.22708	-0.315954	0.219794	0.173072	0.305804	3.64777e-20	6.74524e-19	31	40	40	A1	Artery. Aorta (GTEx)	EpiXcan	0.998527	gtex_aor	0.999981
1210	ENSG00000172469	MANEA	-1.22674	-0.36582	0.219919	0.109024	0.173475	3.82468e-11	3.31709e-10	42	49	49	A1	Artery. Aorta (GTEx)	EpiXcan	0.998527	gtex_aor	0.999981
1211	ENSG00000196715	VKORC1L1	1.22574	2.07098	0.220295	0.00509362	0.0378362	0.00350819	0.0108814	11	18	18	A1	Artery. Aorta (GTEx)	EpiXcan	0.998527	gtex_aor	0.999981
1212	ENSG00000215915	ATAD3C	-1.22567	-0.872572	0.220323	0.0213061	0.0300797	0.00924895	0.0269267	16	27	27	A1	Artery. Aorta (GTEx)	EpiXcan	0.998527	gtex_aor	0.999981
1213	ENSG00000162852	CNST	1.22557	3.55985	0.220362	0.00147397	0.0112055	0.113324	0.266205	6	6	6	A1	Artery. Aorta (GTEx)	EpiXcan	0.998527	gtex_aor	0.999981
1214	ENSG00000232229	LINC00865	1.22522	0.168395	0.220491	0.497919	0.553095	1.32196e-47	1.83216e-45	60	72	72	A1	Artery. Aorta (GTEx)	EpiXcan	0.998527	gtex_aor	0.999981
1215	ENSG00000253982	AC100810.1	1.22513	3.15134	0.220526	0.00189006	0.32117	3.51545e-22	7.37769e-21	4	11	11	A1	Artery. Aorta (GTEx)	EpiXcan	0.998527	gtex_aor	0.999981
1216	ENSG00000125743	SNRPD2	1.22408	1.16297	0.220922	0.0122068	0.026158	0.0149213	0.0420596	13	17	17	A1	Artery. Aorta (GTEx)	EpiXcan	0.998527	gtex_aor	0.999981
1217	ENSG00000180979	LRRC57	-1.22393	-0.458438	0.220978	0.0869919	0.117581	5.60806e-08	3.36917e-07	47	54	54	A1	Artery. Aorta (GTEx)	EpiXcan	0.998527	gtex_aor	0.999981
1218	ENSG00000137575	SDCBP	1.2238	0.755712	0.221026	0.0325105	0.0342669	0.00563622	0.0169341	12	13	13	A1	Artery. Aorta (GTEx)	EpiXcan	0.998527	gtex_aor	0.999981
1219	ENSG00000164924	YWHAZ	1.22233	0.230832	0.221583	0.311312	0.421408	5.12609e-30	1.88829e-28	42	52	52	A1	Artery. Aorta (GTEx)	EpiXcan	0.998527	gtex_aor	0.999981
1220	ENSG00000112852	PCDHB2	1.22214	0.31579	0.221654	0.202906	0.17292	6.28777e-11	5.33108e-10	83	94	94	A1	Artery. Aorta (GTEx)	EpiXcan	0.998527	gtex_aor	0.999981
1221	ENSG00000085382	HACE1	-1.22142	-1.58667	0.221927	0.00622537	0.0150815	0.0614538	0.154219	28	34	34	A1	Artery. Aorta (GTEx)	EpiXcan	0.998527	gtex_aor	0.999981
1222	ENSG00000060709	RIMBP2	-1.22073	-2.60752	0.222188	0.00264414	0.0117672	0.102752	0.244654	2	3	3	A1	Artery. Aorta (GTEx)	EpiXcan	0.998527	gtex_aor	0.999981
1223	ENSG00000175832	ETV4	-1.22046	-0.441779	0.222292	0.103533	0.269208	1.90955e-17	2.84966e-16	43	55	55	A1	Artery. Aorta (GTEx)	EpiXcan	0.998527	gtex_aor	0.999981
1224	ENSG00000006062	MAP3K14	-1.22039	-0.575072	0.222317	0.0451271	0.0129558	0.0892472	0.215989	29	32	32	A1	Artery. Aorta (GTEx)	EpiXcan	0.998527	gtex_aor	0.999981
1225	ENSG00000168795	ZBTB5	1.22021	0.571191	0.222386	0.0510123	0.0162061	0.0573876	0.145028	37	45	45	A1	Artery. Aorta (GTEx)	EpiXcan	0.998527	gtex_aor	0.999981
1226	ENSG00000137513	NARS2	1.21979	0.39655	0.222544	0.0917603	0.356474	3.17781e-24	7.63003e-23	25	33	33	A1	Artery. Aorta (GTEx)	EpiXcan	0.998527	gtex_aor	0.999981
1227	ENSG00000166164	BRD7	1.21884	0.719772	0.222904	0.0316792	0.0677737	5.7057e-05	0.000225872	16	20	20	A1	Artery. Aorta (GTEx)	EpiXcan	0.998527	gtex_aor	0.999981
1228	ENSG00000125249	RAP2A	-1.2183	-0.382342	0.223111	0.1032	0.340167	1.10738e-24	2.77797e-23	11	14	14	A1	Artery. Aorta (GTEx)	EpiXcan	0.998527	gtex_aor	0.999981
1229	ENSG00000085644	ZNF213	1.21693	0.790374	0.22363	0.0308316	0.0888612	5.31253e-06	2.43022e-05	17	22	22	A1	Artery. Aorta (GTEx)	EpiXcan	0.998527	gtex_aor	0.999981
1230	ENSG00000076201	PTPN23	-1.21659	-1.59299	0.223759	0.00609834	0.0563088	0.00035675	0.00127133	19	27	27	A1	Artery. Aorta (GTEx)	EpiXcan	0.998527	gtex_aor	0.999981
1231	ENSG00000128805	ARHGAP22	1.21644	0.547553	0.223816	0.0645952	0.426678	4.91119e-31	1.91495e-29	2	4	4	A1	Artery. Aorta (GTEx)	EpiXcan	0.998527	gtex_aor	0.999981
1232	ENSG00000086062	B4GALT1	-1.21629	-0.527076	0.223876	0.0627835	0.145922	1.40622e-09	1.02736e-08	16	21	21	A1	Artery. Aorta (GTEx)	EpiXcan	0.998527	gtex_aor	0.999981
1233	ENSG00000196814	MVB12B	1.21558	1.37501	0.224146	0.00924507	0.138746	7.60564e-09	5.12584e-08	12	17	17	A1	Artery. Aorta (GTEx)	EpiXcan	0.998527	gtex_aor	0.999981
1234	ENSG00000102763	VWA8	1.21513	0.386943	0.224318	0.146753	0.15672	1.91491e-10	1.53874e-09	51	61	61	A1	Artery. Aorta (GTEx)	EpiXcan	0.998527	gtex_aor	0.999981
1235	ENSG00000136144	RCBTB1	1.21513	0.36769	0.224318	0.0964234	0.192422	2.9811e-12	2.82146e-11	19	26	26	A1	Artery. Aorta (GTEx)	EpiXcan	0.998527	gtex_aor	0.999981
1236	ENSG00000144455	SUMF1	1.21511	0.280042	0.224324	0.218124	0.390051	3.02081e-27	9.03533e-26	28	37	37	A1	Artery. Aorta (GTEx)	EpiXcan	0.998527	gtex_aor	0.999981
1237	ENSG00000205746	AC126755.1	1.21489	1.0039	0.224408	0.0208793	0.072112	4.21093e-05	0.000170016	25	31	31	A1	Artery. Aorta (GTEx)	EpiXcan	0.998527	gtex_aor	0.999981
1238	ENSG00000129353	SLC44A2	1.21311	0.95366	0.225087	0.0165515	0.0112606	0.115693	0.271449	17	19	19	A1	Artery. Aorta (GTEx)	EpiXcan	0.998527	gtex_aor	0.999981
1239	ENSG00000197728	RPS26	1.21217	0.194317	0.225447	0.461527	0.666417	2.14304e-65	1.76461e-62	23	26	26	A1	Artery. Aorta (GTEx)	EpiXcan	0.998527	gtex_aor	0.999981
1240	ENSG00000120549	KIAA1217	-1.21102	-0.51163	0.22589	0.0629249	0.0329725	0.00642005	0.0191453	47	57	57	A1	Artery. Aorta (GTEx)	EpiXcan	0.998527	gtex_aor	0.999981
1241	ENSG00000094963	FMO2	-1.20972	-0.455614	0.226386	0.0755377	0.135786	8.14895e-09	5.4657e-08	31	36	36	A1	Artery. Aorta (GTEx)	EpiXcan	0.998527	gtex_aor	0.999981
1242	ENSG00000160678	S100A1	1.20938	0.960095	0.226517	0.0160447	0.146771	6.85893e-10	5.16562e-09	3	6	6	A1	Artery. Aorta (GTEx)	EpiXcan	0.998527	gtex_aor	0.999981
1243	ENSG00000106688	SLC1A1	-1.20891	-0.446883	0.226696	0.0767455	0.156631	3.4661e-10	2.70599e-09	4	5	5	A1	Artery. Aorta (GTEx)	EpiXcan	0.998527	gtex_aor	0.999981
1244	ENSG00000160200	CBS	-1.20854	-2.90377	0.226839	0.00715928	0.0158265	0.0586813	0.14803	4	4	4	A1	Artery. Aorta (GTEx)	EpiXcan	0.998527	gtex_aor	0.999981
1245	ENSG00000161981	SNRNP25	1.20844	0.521091	0.22688	0.0561749	0.157511	2.66884e-10	2.11423e-09	8	10	10	A1	Artery. Aorta (GTEx)	EpiXcan	0.998527	gtex_aor	0.999981
1246	ENSG00000124523	SIRT5	1.20775	6.37561	0.227144	0.000473536	0.0671656	7.53448e-05	0.000294027	4	11	11	A1	Artery. Aorta (GTEx)	EpiXcan	0.998527	gtex_aor	0.999981
1247	ENSG00000128604	IRF5	-1.20758	-0.310801	0.227209	0.179229	0.321594	5.51679e-22	1.14848e-20	19	23	23	A1	Artery. Aorta (GTEx)	EpiXcan	0.998527	gtex_aor	0.999981
1248	ENSG00000100196	KDELR3	-1.20697	-0.570742	0.227442	0.0565656	0.0595205	0.000237528	0.000867672	23	29	29	A1	Artery. Aorta (GTEx)	EpiXcan	0.998527	gtex_aor	0.999981
1249	ENSG00000136731	UGGT1	1.20659	0.516343	0.227589	0.0633188	0.109114	3.70859e-07	1.99588e-06	33	39	39	A1	Artery. Aorta (GTEx)	EpiXcan	0.998527	gtex_aor	0.999981
1250	ENSG00000132549	VPS13B	1.20636	1.46979	0.227679	0.0129582	0.0107677	0.12436	0.289407	17	34	34	A1	Artery. Aorta (GTEx)	EpiXcan	0.998527	gtex_aor	0.999981
1251	ENSG00000154518	ATP5G3	1.20609	0.590119	0.227781	0.0501892	0.165172	7.52675e-11	6.33169e-10	17	19	19	A1	Artery. Aorta (GTEx)	EpiXcan	0.998527	gtex_aor	0.999981
1252	ENSG00000136810	TXN	-1.20577	-1.17292	0.227906	0.0124979	0.0221433	0.0256824	0.0695765	7	10	10	A1	Artery. Aorta (GTEx)	EpiXcan	0.998527	gtex_aor	0.999981
1253	ENSG00000198626	RYR2	1.20442	0.613193	0.228426	0.0357951	0.130349	2.20924e-08	1.40186e-07	3	4	4	A1	Artery. Aorta (GTEx)	EpiXcan	0.998527	gtex_aor	0.999981
1254	ENSG00000177646	ACAD9	1.20391	0.321746	0.228625	0.101821	0.269963	5.57964e-18	8.67821e-17	59	71	71	A1	Artery. Aorta (GTEx)	EpiXcan	0.998527	gtex_aor	0.999981
1255	ENSG00000170579	DLGAP1	1.20295	0.379943	0.228995	0.0966549	0.233959	5.57058e-15	6.6704e-14	28	35	35	A1	Artery. Aorta (GTEx)	EpiXcan	0.998527	gtex_aor	0.999981
1256	ENSG00000184319	RPL23AP82	1.20278	0.685068	0.22906	0.0587555	0.192359	3.06733e-12	2.89916e-11	28	35	35	A1	Artery. Aorta (GTEx)	EpiXcan	0.998527	gtex_aor	0.999981
1257	ENSG00000164118	CEP44	-1.20243	-0.714813	0.229199	0.0308031	0.0773383	1.62821e-05	6.95504e-05	11	17	17	A1	Artery. Aorta (GTEx)	EpiXcan	0.998527	gtex_aor	0.999981
1258	ENSG00000135472	FAIM2	1.20214	0.654944	0.229308	0.0392986	0.125256	2.40103e-08	1.516e-07	10	12	12	A1	Artery. Aorta (GTEx)	EpiXcan	0.998527	gtex_aor	0.999981
1259	ENSG00000188372	ZP3	1.20211	0.249032	0.22932	0.266343	0.582638	6.22973e-50	1.014e-47	25	31	31	A1	Artery. Aorta (GTEx)	EpiXcan	0.998527	gtex_aor	0.999981
1260	ENSG00000142632	ARHGEF19	1.2018	0.205194	0.229441	0.432608	0.682217	1.13648e-67	1.13632e-64	26	33	33	A1	Artery. Aorta (GTEx)	EpiXcan	0.998527	gtex_aor	0.999981
1261	ENSG00000102699	PARP4	-1.20135	-0.492513	0.229617	0.052055	0.0361937	0.00399725	0.0122948	31	43	43	A1	Artery. Aorta (GTEx)	EpiXcan	0.998527	gtex_aor	0.999981
1262	ENSG00000173715	C11orf80	-1.20125	-1.77617	0.229653	0.00925866	0.0129657	0.0893643	0.216235	5	5	5	A1	Artery. Aorta (GTEx)	EpiXcan	0.998527	gtex_aor	0.999981
1263	ENSG00000006704	GTF2IRD1	-1.20082	-0.456675	0.22982	0.0699786	0.0816438	1.32768e-05	5.74493e-05	50	68	68	A1	Artery. Aorta (GTEx)	EpiXcan	0.998527	gtex_aor	0.999981
1264	ENSG00000116157	GPX7	1.20031	0.421762	0.230019	0.0954935	0.627615	1.00006e-59	4.1173e-57	23	28	28	A1	Artery. Aorta (GTEx)	EpiXcan	0.998527	gtex_aor	0.999981
1265	ENSG00000164934	DCAF13	-1.20027	-1.59864	0.230034	0.00518681	0.0656722	7.68478e-05	0.000299476	6	8	8	A1	Artery. Aorta (GTEx)	EpiXcan	0.998527	gtex_aor	0.999981
1266	ENSG00000179818	PCBP1-AS1	-1.19976	-0.592116	0.230234	0.0463867	0.0389007	0.00302004	0.00944262	24	28	28	A1	Artery. Aorta (GTEx)	EpiXcan	0.998527	gtex_aor	0.999981
1267	ENSG00000010626	LRRC23	-1.19962	-0.34752	0.230286	0.134117	0.269836	9.44065e-18	1.44584e-16	4	4	4	A1	Artery. Aorta (GTEx)	EpiXcan	0.998527	gtex_aor	0.999981
1268	ENSG00000148290	SURF1	1.19936	0.319686	0.230387	0.149868	0.297271	9.92437e-20	1.77876e-18	27	35	35	A1	Artery. Aorta (GTEx)	EpiXcan	0.998527	gtex_aor	0.999981
1269	ENSG00000111671	SPSB2	-1.19922	-0.255937	0.230444	0.241423	0.364091	8.56102e-26	2.309e-24	21	24	24	A1	Artery. Aorta (GTEx)	EpiXcan	0.998527	gtex_aor	0.999981
1270	ENSG00000270195	AC016773.1	-1.19847	-0.981633	0.230733	0.0143441	0.0464725	0.0011959	0.00396786	13	16	16	A1	Artery. Aorta (GTEx)	EpiXcan	0.998527	gtex_aor	0.999981
1271	ENSG00000198911	SREBF2	1.19841	3.88283	0.230756	0.00117852	0.0166276	0.0536745	0.136631	3	4	4	A1	Artery. Aorta (GTEx)	EpiXcan	0.998527	gtex_aor	0.999981
1272	ENSG00000269044	AC024075.2	1.19823	0.643645	0.230828	0.0496614	0.0924522	1.75097e-06	8.56398e-06	13	14	14	A1	Artery. Aorta (GTEx)	EpiXcan	0.998527	gtex_aor	0.999981
1273	ENSG00000138801	PAPSS1	-1.19707	-0.699074	0.231281	0.0345425	0.0842562	8.16684e-06	3.63959e-05	4	8	8	A1	Artery. Aorta (GTEx)	EpiXcan	0.998527	gtex_aor	0.999981
1274	ENSG00000157895	C12orf43	1.19698	0.326402	0.231315	0.211645	0.352893	3.74017e-24	8.93678e-23	22	23	23	A1	Artery. Aorta (GTEx)	EpiXcan	0.998527	gtex_aor	0.999981
1275	ENSG00000158292	GPR153	-1.19679	-0.645866	0.231387	0.0549373	0.0140909	0.0784502	0.192657	58	78	78	A1	Artery. Aorta (GTEx)	EpiXcan	0.998527	gtex_aor	0.999981
1276	ENSG00000144815	NXPE3	1.19658	0.440552	0.231469	0.0804092	0.104233	8.41407e-07	4.29228e-06	24	27	27	A1	Artery. Aorta (GTEx)	EpiXcan	0.998527	gtex_aor	0.999981
1277	ENSG00000204991	SPIRE2	1.19616	0.357304	0.231633	0.1743	0.391101	4.02078e-28	1.28207e-26	18	23	23	A1	Artery. Aorta (GTEx)	EpiXcan	0.998527	gtex_aor	0.999981
1278	ENSG00000113810	SMC4	1.19552	0.691002	0.231883	0.0268329	0.087748	6.23055e-06	2.82799e-05	10	10	10	A1	Artery. Aorta (GTEx)	EpiXcan	0.998527	gtex_aor	0.999981
1279	ENSG00000204946	ZNF783	1.19489	0.836984	0.23213	0.0229888	0.0519038	0.000566556	0.00196303	14	18	18	A1	Artery. Aorta (GTEx)	EpiXcan	0.998527	gtex_aor	0.999981
1280	ENSG00000185829	ARL17A	-1.19473	-0.555127	0.232193	0.0605722	0.109822	3.27295e-07	1.77783e-06	23	33	33	A1	Artery. Aorta (GTEx)	EpiXcan	0.998527	gtex_aor	0.999981
1281	ENSG00000244165	P2RY11	1.19467	0.589313	0.232217	0.0452905	0.100149	1.01192e-06	5.09894e-06	14	18	18	A1	Artery. Aorta (GTEx)	EpiXcan	0.998527	gtex_aor	0.999981
1282	ENSG00000257337	AC068888.1	1.19412	10.6849	0.232431	0.000190952	0.0737983	3.50004e-05	0.000142755	2	3	3	A1	Artery. Aorta (GTEx)	EpiXcan	0.998527	gtex_aor	0.999981
1283	ENSG00000260244	AC104083.1	-1.19377	-0.351525	0.23257	0.16798	0.24672	2.47344e-16	3.34201e-15	47	53	53	A1	Artery. Aorta (GTEx)	EpiXcan	0.998527	gtex_aor	0.999981
1284	ENSG00000240053	LY6G5B	-1.19355	-0.223006	0.232654	0.228532	0.341171	8.79857e-24	2.03911e-22	45	55	55	A1	Artery. Aorta (GTEx)	EpiXcan	0.998527	gtex_aor	0.999981
1285	ENSG00000136379	ABHD17C	-1.19288	-0.446339	0.232916	0.0582124	0.0507475	0.000695314	0.00237913	37	46	46	A1	Artery. Aorta (GTEx)	EpiXcan	0.998527	gtex_aor	0.999981
1286	ENSG00000127955	GNAI1	-1.19268	-0.602837	0.232995	0.0363814	0.0169809	0.0531967	0.135563	19	22	22	A1	Artery. Aorta (GTEx)	EpiXcan	0.998527	gtex_aor	0.999981
1287	ENSG00000136111	TBC1D4	1.19247	0.367772	0.233077	0.133898	0.214489	3.49011e-14	3.92722e-13	15	16	16	A1	Artery. Aorta (GTEx)	EpiXcan	0.998527	gtex_aor	0.999981
1288	ENSG00000173801	JUP	1.19216	0.49269	0.2332	0.072495	0.15741	2.63577e-10	2.09039e-09	18	26	26	A1	Artery. Aorta (GTEx)	EpiXcan	0.998527	gtex_aor	0.999981
1289	ENSG00000120885	CLU	1.19112	0.25588	0.233607	0.225969	0.341242	5.37029e-23	1.18011e-21	24	28	28	A1	Artery. Aorta (GTEx)	EpiXcan	0.998527	gtex_aor	0.999981
1290	ENSG00000188895	MSL1	1.19096	0.530457	0.233671	0.0707058	0.139691	6.73275e-09	4.56835e-08	8	8	8	A1	Artery. Aorta (GTEx)	EpiXcan	0.998527	gtex_aor	0.999981
1291	ENSG00000124831	LRRFIP1	1.19049	0.769336	0.233852	0.028962	0.0933462	2.89308e-06	1.36862e-05	15	17	17	A1	Artery. Aorta (GTEx)	EpiXcan	0.998527	gtex_aor	0.999981
1292	ENSG00000110900	TSPAN11	1.18986	0.361445	0.234101	0.0853853	0.0215074	0.0290935	0.0780322	91	114	114	A1	Artery. Aorta (GTEx)	EpiXcan	0.998527	gtex_aor	0.999981
1293	ENSG00000103148	NPRL3	-1.1895	-0.301169	0.234244	0.159038	0.392228	3.16495e-29	1.09121e-27	25	33	33	A1	Artery. Aorta (GTEx)	EpiXcan	0.998527	gtex_aor	0.999981
1294	ENSG00000169994	MYO7B	1.18927	0.971715	0.234334	0.0203728	0.0428271	0.00184548	0.00594684	15	18	18	A1	Artery. Aorta (GTEx)	EpiXcan	0.998527	gtex_aor	0.999981
1295	ENSG00000145439	CBR4	1.18914	0.927836	0.234384	0.0195841	0.0519731	0.000447269	0.00157388	3	3	3	A1	Artery. Aorta (GTEx)	EpiXcan	0.998527	gtex_aor	0.999981
1296	ENSG00000198502	HLA-DRB5	1.18869	0.291213	0.234561	0.198221	0.662602	3.29082e-64	2.00282e-61	44	61	61	A1	Artery. Aorta (GTEx)	EpiXcan	0.998527	gtex_aor	0.999981
1297	ENSG00000144043	TEX261	1.18862	0.453795	0.234591	0.0826106	0.203669	4.52488e-13	4.60649e-12	21	23	23	A1	Artery. Aorta (GTEx)	EpiXcan	0.998527	gtex_aor	0.999981
1298	ENSG00000135249	RINT1	1.18812	1.81467	0.234787	0.00491382	0.0389714	0.00293067	0.00917956	7	11	11	A1	Artery. Aorta (GTEx)	EpiXcan	0.998527	gtex_aor	0.999981
1299	ENSG00000181031	RPH3AL	1.18736	0.210333	0.235086	0.306525	0.389113	3.45882e-28	1.11559e-26	44	50	50	A1	Artery. Aorta (GTEx)	EpiXcan	0.998527	gtex_aor	0.999981
1300	ENSG00000184898	RBM43	1.18714	0.717365	0.235171	0.0319727	0.0834207	9.13922e-06	4.04845e-05	27	33	33	A1	Artery. Aorta (GTEx)	EpiXcan	0.998527	gtex_aor	0.999981
1301	ENSG00000100077	GRK3	-1.18683	-0.549154	0.235294	0.0467352	0.238477	1.85985e-15	2.31005e-14	18	25	25	A1	Artery. Aorta (GTEx)	EpiXcan	0.998527	gtex_aor	0.999981
1302	ENSG00000148824	MTG1	-1.18625	-0.259704	0.235524	0.247856	0.396071	5.13208e-28	1.6327e-26	49	60	60	A1	Artery. Aorta (GTEx)	EpiXcan	0.998527	gtex_aor	0.999981
1303	ENSG00000249459	ZNF286B	-1.18544	-0.894184	0.235845	0.032882	0.028476	0.011264	0.0323233	23	27	27	A1	Artery. Aorta (GTEx)	EpiXcan	0.998527	gtex_aor	0.999981
1304	ENSG00000131591	C1orf159	1.18497	0.505913	0.236028	0.0625817	0.120247	9.2874e-08	5.44866e-07	19	24	24	A1	Artery. Aorta (GTEx)	EpiXcan	0.998527	gtex_aor	0.999981
1305	ENSG00000157978	LDLRAP1	1.18463	0.665366	0.236164	0.0389262	0.218449	3.38415e-14	3.82027e-13	5	9	9	A1	Artery. Aorta (GTEx)	EpiXcan	0.998527	gtex_aor	0.999981
1306	ENSG00000162927	PUS10	-1.18446	-0.769853	0.236231	0.0284212	0.0243522	0.017431	0.0485496	9	10	10	A1	Artery. Aorta (GTEx)	EpiXcan	0.998527	gtex_aor	0.999981
1307	ENSG00000164251	F2RL1	1.18428	0.354652	0.236301	0.134293	0.26786	1.46708e-17	2.21057e-16	19	22	22	A1	Artery. Aorta (GTEx)	EpiXcan	0.998527	gtex_aor	0.999981
1308	ENSG00000060642	PIGV	1.18251	0.721438	0.237005	0.0286987	0.106625	5.22783e-07	2.74959e-06	16	17	17	A1	Artery. Aorta (GTEx)	EpiXcan	0.998527	gtex_aor	0.999981
1309	ENSG00000010292	NCAPD2	1.18219	0.497825	0.23713	0.0159445	0.0170723	0.0489871	0.125844	18	25	25	A1	Artery. Aorta (GTEx)	EpiXcan	0.998527	gtex_aor	0.999981
1310	ENSG00000112964	GHR	-1.18196	-0.746153	0.237223	0.0321168	0.0133521	0.0839788	0.204761	23	27	27	A1	Artery. Aorta (GTEx)	EpiXcan	0.998527	gtex_aor	0.999981
1311	ENSG00000260051	AL031600.1	-1.18174	-0.714414	0.237308	0.0456994	0.0942243	2.10669e-06	1.01513e-05	30	37	37	A1	Artery. Aorta (GTEx)	EpiXcan	0.998527	gtex_aor	0.999981
1312	ENSG00000224186	C5orf66	-1.17781	-0.409283	0.238871	0.0673905	0.011512	0.107387	0.254305	42	48	48	A1	Artery. Aorta (GTEx)	EpiXcan	0.998527	gtex_aor	0.999981
1313	ENSG00000163629	PTPN13	-1.17692	-0.928125	0.239226	0.0176769	0.0387339	0.00250656	0.00791115	27	31	31	A1	Artery. Aorta (GTEx)	EpiXcan	0.998527	gtex_aor	0.999981
1314	ENSG00000120314	WDR55	1.17691	1.35244	0.239231	0.00975588	0.039919	0.00216988	0.00692364	3	3	3	A1	Artery. Aorta (GTEx)	EpiXcan	0.998527	gtex_aor	0.999981
1315	ENSG00000261115	TMEM178B	1.17668	0.938071	0.239323	0.0196001	0.0208782	0.0283867	0.0762829	15	27	27	A1	Artery. Aorta (GTEx)	EpiXcan	0.998527	gtex_aor	0.999981
1316	ENSG00000267280	TBX2-AS1	-1.17659	-0.472321	0.239358	0.0794295	0.0713858	4.51551e-05	0.000181372	31	38	38	A1	Artery. Aorta (GTEx)	EpiXcan	0.998527	gtex_aor	0.999981
1317	ENSG00000146067	FAM193B	1.17647	0.896433	0.239409	0.0196982	0.0198897	0.0361225	0.095171	10	12	12	A1	Artery. Aorta (GTEx)	EpiXcan	0.998527	gtex_aor	0.999981
1318	ENSG00000242282	AC108488.1	-1.17614	-0.474615	0.23954	0.0832389	0.0739859	3.25296e-05	0.000133182	79	95	95	A1	Artery. Aorta (GTEx)	EpiXcan	0.998527	gtex_aor	0.999981
1319	ENSG00000075945	KIFAP3	-1.17468	-0.807703	0.240124	0.0256083	0.170926	8.85534e-11	7.3784e-10	19	27	27	A1	Artery. Aorta (GTEx)	EpiXcan	0.998527	gtex_aor	0.999981
1320	ENSG00000064726	BTBD1	-1.17452	-0.994397	0.240186	0.0157004	0.0176248	0.0473239	0.122005	9	11	11	A1	Artery. Aorta (GTEx)	EpiXcan	0.998527	gtex_aor	0.999981
1321	ENSG00000165629	ATP5C1	-1.17383	-1.41968	0.240463	0.00770032	0.0154779	0.0507948	0.130153	12	14	14	A1	Artery. Aorta (GTEx)	EpiXcan	0.998527	gtex_aor	0.999981
1322	ENSG00000050748	MAPK9	1.17368	0.572829	0.240522	0.0650054	0.211928	2.04698e-13	2.14634e-12	23	28	28	A1	Artery. Aorta (GTEx)	EpiXcan	0.998527	gtex_aor	0.999981
1323	ENSG00000085982	USP40	-1.17331	-0.425806	0.240673	0.11546	0.253271	2.96834e-16	3.99143e-15	24	28	28	A1	Artery. Aorta (GTEx)	EpiXcan	0.998527	gtex_aor	0.999981
1324	ENSG00000006625	GGCT	1.17266	1.10798	0.240931	0.0109476	0.0227609	0.0201248	0.0555415	10	15	15	A1	Artery. Aorta (GTEx)	EpiXcan	0.998527	gtex_aor	0.999981
1325	ENSG00000112293	GPLD1	1.17254	0.521751	0.24098	0.0601341	0.0696097	4.10051e-05	0.000166133	23	28	28	A1	Artery. Aorta (GTEx)	EpiXcan	0.998527	gtex_aor	0.999981
1326	ENSG00000006282	SPATA20	-1.17254	-0.222729	0.24098	0.376361	0.663828	7.88735e-65	5.8109e-62	8	15	15	A1	Artery. Aorta (GTEx)	EpiXcan	0.998527	gtex_aor	0.999981
1327	ENSG00000149541	B3GAT3	1.1725	0.654246	0.240998	0.0708242	0.0349226	0.00488954	0.0148275	42	50	50	A1	Artery. Aorta (GTEx)	EpiXcan	0.998527	gtex_aor	0.999981
1328	ENSG00000163902	RPN1	-1.17112	-0.489721	0.241551	0.0627666	0.110647	1.59627e-07	9.05375e-07	15	17	17	A1	Artery. Aorta (GTEx)	EpiXcan	0.998527	gtex_aor	0.999981
1329	ENSG00000005471	ABCB4	-1.17109	-0.301639	0.241563	0.133986	0.202449	7.85414e-13	7.84181e-12	27	33	33	A1	Artery. Aorta (GTEx)	EpiXcan	0.998527	gtex_aor	0.999981
1330	ENSG00000188002	AC026412.1	1.17039	0.23733	0.241846	0.280658	0.374792	1.12888e-26	3.23538e-25	25	27	27	A1	Artery. Aorta (GTEx)	EpiXcan	0.998527	gtex_aor	0.999981
1331	ENSG00000143353	LYPLAL1	1.17033	1.50262	0.241869	0.00583765	0.0536852	0.000445939	0.00156959	7	11	11	A1	Artery. Aorta (GTEx)	EpiXcan	0.998527	gtex_aor	0.999981
1332	ENSG00000039560	RAI14	-1.16999	-0.405109	0.242005	0.106905	0.0428299	0.00194631	0.00624586	105	130	130	A1	Artery. Aorta (GTEx)	EpiXcan	0.998527	gtex_aor	0.999981
1333	ENSG00000129007	CALML4	-1.16974	-0.361185	0.242104	0.115109	0.199477	8.28501e-13	8.23092e-12	16	22	22	A1	Artery. Aorta (GTEx)	EpiXcan	0.998527	gtex_aor	0.999981
1334	ENSG00000136710	CCDC115	1.16961	0.301986	0.24216	0.0528562	0.0577871	0.000253476	0.000922077	31	40	40	A1	Artery. Aorta (GTEx)	EpiXcan	0.998527	gtex_aor	0.999981
1335	ENSG00000002933	TMEM176A	-1.16864	-0.701565	0.242547	0.0268505	0.0266197	0.0143296	0.0404896	19	26	26	A1	Artery. Aorta (GTEx)	EpiXcan	0.998527	gtex_aor	0.999981
1336	ENSG00000121864	ZNF639	1.16839	0.89935	0.24265	0.0203835	0.0147614	0.0659147	0.164499	9	12	12	A1	Artery. Aorta (GTEx)	EpiXcan	0.998527	gtex_aor	0.999981
1337	ENSG00000156239	N6AMT1	1.16828	2.56223	0.242694	0.00216977	0.0281201	0.0115224	0.0330177	6	8	8	A1	Artery. Aorta (GTEx)	EpiXcan	0.998527	gtex_aor	0.999981
1338	ENSG00000164663	USP49	-1.16818	-0.607085	0.242734	0.0397614	0.0339715	0.00580801	0.0174128	23	28	28	A1	Artery. Aorta (GTEx)	EpiXcan	0.998527	gtex_aor	0.999981
1339	ENSG00000113621	TXNDC15	1.1681	0.421748	0.242766	0.0889205	0.210626	7.69193e-14	8.40528e-13	8	8	8	A1	Artery. Aorta (GTEx)	EpiXcan	0.998527	gtex_aor	0.999981
1340	ENSG00000166165	CKB	-1.16795	-0.699105	0.242825	0.0304633	0.0772751	2.53961e-05	0.000105457	16	22	22	A1	Artery. Aorta (GTEx)	EpiXcan	0.998527	gtex_aor	0.999981
1341	ENSG00000184381	PLA2G6	-1.16737	-0.58576	0.243062	0.038689	0.0884406	5.71122e-06	2.60325e-05	5	8	8	A1	Artery. Aorta (GTEx)	EpiXcan	0.998527	gtex_aor	0.999981
1342	ENSG00000235423	AC068768.1	1.16698	0.526239	0.243219	0.0640062	0.140656	4.00149e-09	2.78809e-08	28	32	32	A1	Artery. Aorta (GTEx)	EpiXcan	0.998527	gtex_aor	0.999981
1343	ENSG00000167815	PRDX2	-1.16665	-1.60319	0.24335	0.00744924	0.152703	1.17324e-09	8.61651e-09	7	12	12	A1	Artery. Aorta (GTEx)	EpiXcan	0.998527	gtex_aor	0.999981
1344	ENSG00000137310	TCF19	1.16652	0.213834	0.243404	0.183002	0.279982	7.49841e-20	1.35611e-18	44	54	54	A1	Artery. Aorta (GTEx)	EpiXcan	0.998527	gtex_aor	0.999981
1345	ENSG00000242110	AMACR	1.16642	0.246159	0.243445	0.258059	0.389974	1.17858e-27	3.65804e-26	16	16	16	A1	Artery. Aorta (GTEx)	EpiXcan	0.998527	gtex_aor	0.999981
1346	ENSG00000178078	STAP2	1.16621	0.270568	0.243528	0.213042	0.484671	1.3925e-37	8.8601e-36	5	10	10	A1	Artery. Aorta (GTEx)	EpiXcan	0.998527	gtex_aor	0.999981
1347	ENSG00000118762	PKD2	1.16619	1.67044	0.243539	0.00729253	0.0198167	0.0330204	0.0876247	6	7	7	A1	Artery. Aorta (GTEx)	EpiXcan	0.998527	gtex_aor	0.999981
1348	ENSG00000081320	STK17B	1.1656	1.00242	0.243775	0.0161074	0.0178904	0.0451693	0.116959	9	9	9	A1	Artery. Aorta (GTEx)	EpiXcan	0.998527	gtex_aor	0.999981
1349	ENSG00000053900	ANAPC4	1.16531	0.290445	0.243895	0.19922	0.455215	1.92049e-34	9.6011e-33	41	53	53	A1	Artery. Aorta (GTEx)	EpiXcan	0.998527	gtex_aor	0.999981
1350	ENSG00000162073	PAQR4	-1.16529	-3.49926	0.2439	0.00114162	0.0165361	0.0545651	0.138621	1	2	2	A1	Artery. Aorta (GTEx)	EpiXcan	0.998527	gtex_aor	0.999981
1351	ENSG00000179715	PCED1B	1.16502	0.394338	0.24401	0.0981211	0.307331	7.30472e-21	1.42213e-19	20	25	25	A1	Artery. Aorta (GTEx)	EpiXcan	0.998527	gtex_aor	0.999981
1352	ENSG00000183826	BTBD9	-1.16497	-0.470984	0.244032	0.0660851	0.0671756	8.08947e-05	0.000314109	36	45	45	A1	Artery. Aorta (GTEx)	EpiXcan	0.998527	gtex_aor	0.999981
1353	ENSG00000172932	ANKRD13D	-1.16464	-0.698527	0.244163	0.022957	0.027531	0.0130783	0.0371397	22	30	30	A1	Artery. Aorta (GTEx)	EpiXcan	0.998527	gtex_aor	0.999981
1354	ENSG00000187741	FANCA	1.16444	0.795706	0.244246	0.0346331	0.229067	1.05471e-14	1.23858e-13	7	10	10	A1	Artery. Aorta (GTEx)	EpiXcan	0.998527	gtex_aor	0.999981
1355	ENSG00000178187	ZNF454	-1.16201	-0.375463	0.245233	0.139425	0.174554	1.50014e-11	1.34178e-10	31	32	32	A1	Artery. Aorta (GTEx)	EpiXcan	0.998527	gtex_aor	0.999981
1356	ENSG00000197928	ZNF677	-1.16173	-0.461581	0.245347	0.0698819	0.115678	9.14294e-08	5.36841e-07	27	31	31	A1	Artery. Aorta (GTEx)	EpiXcan	0.998527	gtex_aor	0.999981
1357	ENSG00000182446	NPLOC4	-1.16129	-0.525539	0.245522	0.049212	0.176163	3.3146e-11	2.88723e-10	12	15	15	A1	Artery. Aorta (GTEx)	EpiXcan	0.998527	gtex_aor	0.999981
1358	ENSG00000162664	ZNF326	-1.16128	-0.674259	0.245526	0.0463078	0.0151756	0.0645965	0.161411	36	46	46	A1	Artery. Aorta (GTEx)	EpiXcan	0.998527	gtex_aor	0.999981
1359	ENSG00000241945	PWP2	1.1603	0.832858	0.245928	0.0239035	0.0710096	3.1328e-05	0.000128488	23	28	28	A1	Artery. Aorta (GTEx)	EpiXcan	0.998527	gtex_aor	0.999981
1360	ENSG00000140564	FURIN	-1.16027	-0.504388	0.245941	0.0650791	0.0413637	0.0022272	0.00709683	37	43	43	A1	Artery. Aorta (GTEx)	EpiXcan	0.998527	gtex_aor	0.999981
1361	ENSG00000118217	ATF6	1.16008	0.542336	0.246016	0.053354	0.10309	9.4623e-07	4.79556e-06	55	75	75	A1	Artery. Aorta (GTEx)	EpiXcan	0.998527	gtex_aor	0.999981
1362	ENSG00000130159	ECSIT	-1.1597	-34.0403	0.246169	1.69514e-05	0.0798234	1.84854e-05	7.8222e-05	3	5	5	A1	Artery. Aorta (GTEx)	EpiXcan	0.998527	gtex_aor	0.999981
1363	ENSG00000236552	RPL13AP5	-1.15791	-4.22083	0.2469	0.000594296	0.0202411	0.0249307	0.0677367	1	1	1	A1	Artery. Aorta (GTEx)	EpiXcan	0.998527	gtex_aor	0.999981
1364	ENSG00000255182	AC084125.2	1.15774	0.721726	0.246968	0.0302761	0.102499	7.05802e-07	3.63496e-06	4	4	4	A1	Artery. Aorta (GTEx)	EpiXcan	0.998527	gtex_aor	0.999981
1365	ENSG00000273203	AC006946.2	-1.1569	-1.19187	0.247315	0.0100222	0.0115956	0.104229	0.247707	12	12	12	A1	Artery. Aorta (GTEx)	EpiXcan	0.998527	gtex_aor	0.999981
1366	ENSG00000110693	SOX6	1.15653	2.90856	0.247463	0.00199372	0.0426691	0.00191812	0.00616529	3	8	8	A1	Artery. Aorta (GTEx)	EpiXcan	0.998527	gtex_aor	0.999981
1367	ENSG00000174953	DHX36	1.15601	0.42518	0.247678	0.136494	0.0678676	7.84615e-05	0.000305424	108	126	126	A1	Artery. Aorta (GTEx)	EpiXcan	0.998527	gtex_aor	0.999981
1368	ENSG00000171466	ZNF562	1.15589	1.04379	0.247728	0.00853136	0.0235278	0.0202857	0.0559525	15	22	22	A1	Artery. Aorta (GTEx)	EpiXcan	0.998527	gtex_aor	0.999981
1369	ENSG00000240370	RPL13P5	-1.15484	-0.441931	0.248157	0.0755834	0.128735	2.14293e-08	1.36163e-07	6	7	7	A1	Artery. Aorta (GTEx)	EpiXcan	0.998527	gtex_aor	0.999981
1370	ENSG00000023909	GCLM	1.15447	0.519463	0.248307	0.0522419	0.0805571	1.22904e-05	5.33958e-05	30	33	33	A1	Artery. Aorta (GTEx)	EpiXcan	0.998527	gtex_aor	0.999981
1371	ENSG00000159210	SNF8	1.15425	1.0077	0.248398	0.0143939	0.105042	2.10765e-07	1.17307e-06	6	9	9	A1	Artery. Aorta (GTEx)	EpiXcan	0.998527	gtex_aor	0.999981
1372	ENSG00000182963	GJC1	-1.15367	-0.300401	0.248635	0.14432	0.306631	2.15366e-20	4.03574e-19	14	15	15	A1	Artery. Aorta (GTEx)	EpiXcan	0.998527	gtex_aor	0.999981
1373	ENSG00000106100	NOD1	1.15365	0.490588	0.248644	0.0640507	0.141998	3.62629e-09	2.54186e-08	27	31	31	A1	Artery. Aorta (GTEx)	EpiXcan	0.998527	gtex_aor	0.999981
1374	ENSG00000204514	ZNF814	-1.1536	-0.773004	0.248664	0.0317576	0.0437783	0.00161073	0.00524715	34	36	36	A1	Artery. Aorta (GTEx)	EpiXcan	0.998527	gtex_aor	0.999981
1375	ENSG00000083535	PIBF1	-1.15334	-0.507825	0.24877	0.0583105	0.045086	0.00124101	0.00411065	25	30	30	A1	Artery. Aorta (GTEx)	EpiXcan	0.998527	gtex_aor	0.999981
1376	ENSG00000072134	EPN2	1.15279	0.504314	0.248997	0.0694501	0.112446	2.14556e-07	1.19228e-06	18	23	23	A1	Artery. Aorta (GTEx)	EpiXcan	0.998527	gtex_aor	0.999981
1377	ENSG00000167103	PIP5KL1	1.15234	0.301161	0.249183	0.109252	0.294724	1.47816e-19	2.61253e-18	22	30	30	A1	Artery. Aorta (GTEx)	EpiXcan	0.998527	gtex_aor	0.999981
1378	ENSG00000156990	RPUSD3	1.15179	0.453802	0.249407	0.0521397	0.15787	2.97057e-10	2.34133e-09	4	5	5	A1	Artery. Aorta (GTEx)	EpiXcan	0.998527	gtex_aor	0.999981
1379	ENSG00000185442	FAM174B	-1.15137	-0.350249	0.249581	0.13691	0.242331	7.97074e-16	1.03024e-14	37	43	43	A1	Artery. Aorta (GTEx)	EpiXcan	0.998527	gtex_aor	0.999981
1380	ENSG00000117450	PRDX1	-1.15117	-1.46706	0.249664	0.00743081	0.0876322	4.9502e-06	2.27862e-05	13	16	16	A1	Artery. Aorta (GTEx)	EpiXcan	0.998527	gtex_aor	0.999981
1381	ENSG00000177731	FLII	-1.1511	-0.483384	0.249692	0.0497143	0.160144	2.32544e-10	1.85691e-09	14	22	22	A1	Artery. Aorta (GTEx)	EpiXcan	0.998527	gtex_aor	0.999981
1382	ENSG00000169136	ATF5	-1.15081	-0.700896	0.24981	0.0281889	0.0594713	0.000213223	0.000784207	25	33	33	A1	Artery. Aorta (GTEx)	EpiXcan	0.998527	gtex_aor	0.999981
1383	ENSG00000157551	KCNJ15	-1.15078	-0.523109	0.249822	0.0555034	0.0357779	0.00418566	0.0128461	32	34	34	A1	Artery. Aorta (GTEx)	EpiXcan	0.998527	gtex_aor	0.999981
1384	ENSG00000166473	PKD1L2	1.14979	0.456563	0.250229	0.0715687	0.230717	8.20119e-15	9.70417e-14	26	41	41	A1	Artery. Aorta (GTEx)	EpiXcan	0.998527	gtex_aor	0.999981
1385	ENSG00000174353	STAG3L3	1.14978	0.436206	0.250233	0.117139	0.168749	9.37583e-11	7.79352e-10	51	64	64	A1	Artery. Aorta (GTEx)	EpiXcan	0.998527	gtex_aor	0.999981
1386	ENSG00000137752	CASP1	1.14903	0.595211	0.250544	0.0680972	0.0830879	1.19255e-05	5.18911e-05	42	52	52	A1	Artery. Aorta (GTEx)	EpiXcan	0.998527	gtex_aor	0.999981
1387	ENSG00000230074	AL162231.2	1.14896	0.324634	0.250572	0.144463	0.300268	9.08953e-20	1.63752e-18	15	22	22	A1	Artery. Aorta (GTEx)	EpiXcan	0.998527	gtex_aor	0.999981
1388	ENSG00000101546	RBFA	1.14872	1.19394	0.250672	0.00993822	0.0610315	0.000188418	0.000698668	7	10	10	A1	Artery. Aorta (GTEx)	EpiXcan	0.998527	gtex_aor	0.999981
1389	ENSG00000183260	ABHD16B	1.14862	0.679087	0.250711	0.0433384	0.0741889	3.60425e-05	0.000146706	29	33	33	A1	Artery. Aorta (GTEx)	EpiXcan	0.998527	gtex_aor	0.999981
1390	ENSG00000008283	CYB561	1.14788	0.580765	0.251017	0.0555063	0.0329011	0.006058	0.0181157	23	34	34	A1	Artery. Aorta (GTEx)	EpiXcan	0.998527	gtex_aor	0.999981
1391	ENSG00000114021	NIT2	1.14783	0.434108	0.25104	0.0999914	0.135638	9.72034e-09	6.46084e-08	30	38	38	A1	Artery. Aorta (GTEx)	EpiXcan	0.998527	gtex_aor	0.999981
1392	ENSG00000177200	CHD9	-1.14649	-0.706918	0.251593	0.0258483	0.0218402	0.0249403	0.0677367	13	14	14	A1	Artery. Aorta (GTEx)	EpiXcan	0.998527	gtex_aor	0.999981
1393	ENSG00000269190	FBXO17	1.14624	0.384047	0.251697	0.0825161	0.171611	4.2292e-11	3.65209e-10	19	23	23	A1	Artery. Aorta (GTEx)	EpiXcan	0.998527	gtex_aor	0.999981
1394	ENSG00000154553	PDLIM3	1.14519	0.40261	0.25213	0.09077	0.090509	3.7183e-06	1.73438e-05	36	49	49	A1	Artery. Aorta (GTEx)	EpiXcan	0.998527	gtex_aor	0.999981
1395	ENSG00000239415	AP001469.3	-1.1451	-0.69621	0.252168	0.0213329	0.0586406	0.000188356	0.000698625	17	27	27	A1	Artery. Aorta (GTEx)	EpiXcan	0.998527	gtex_aor	0.999981
1396	ENSG00000176293	ZNF135	1.14457	1.3383	0.252389	0.00382341	0.103083	7.64152e-07	3.91674e-06	8	10	10	A1	Artery. Aorta (GTEx)	EpiXcan	0.998527	gtex_aor	0.999981
1397	ENSG00000168826	ZBTB49	-1.14446	-2.88785	0.252433	0.0017587	0.0178787	0.0393157	0.102944	8	10	10	A1	Artery. Aorta (GTEx)	EpiXcan	0.998527	gtex_aor	0.999981
1398	ENSG00000154832	CXXC1	-1.14359	-0.853124	0.252796	0.0232704	0.0139458	0.0801835	0.196603	14	17	17	A1	Artery. Aorta (GTEx)	EpiXcan	0.998527	gtex_aor	0.999981
1399	ENSG00000091592	NLRP1	1.14321	0.362739	0.252952	0.118879	0.199223	7.93997e-13	7.91622e-12	39	48	48	A1	Artery. Aorta (GTEx)	EpiXcan	0.998527	gtex_aor	0.999981
1400	ENSG00000155366	RHOC	-1.14311	-1.15325	0.252994	0.00951126	0.0186259	0.0408852	0.106675	9	9	9	A1	Artery. Aorta (GTEx)	EpiXcan	0.998527	gtex_aor	0.999981
1401	ENSG00000127415	IDUA	-1.14305	-0.281213	0.253017	0.155824	0.130322	2.34872e-08	1.48363e-07	75	96	96	A1	Artery. Aorta (GTEx)	EpiXcan	0.998527	gtex_aor	0.999981
1402	ENSG00000237541	HLA-DQA2	-1.14298	-0.327257	0.253047	0.185853	0.550015	8.83965e-46	1.03115e-43	15	26	26	A1	Artery. Aorta (GTEx)	EpiXcan	0.998527	gtex_aor	0.999981
1403	ENSG00000196458	ZNF605	1.14292	0.564335	0.253071	0.042923	0.251635	2.87819e-16	3.87767e-15	34	51	51	A1	Artery. Aorta (GTEx)	EpiXcan	0.998527	gtex_aor	0.999981
1404	ENSG00000172922	RNASEH2C	1.14233	0.510242	0.253317	0.0452715	0.207372	1.54207e-13	1.64027e-12	14	16	16	A1	Artery. Aorta (GTEx)	EpiXcan	0.998527	gtex_aor	0.999981
1405	ENSG00000149503	INCENP	-1.14174	-0.502832	0.253563	0.0639953	0.123169	4.54377e-08	2.75699e-07	15	17	17	A1	Artery. Aorta (GTEx)	EpiXcan	0.998527	gtex_aor	0.999981
1406	ENSG00000037757	MRI1	1.14047	0.52526	0.25409	0.0646241	0.459741	2.06359e-34	1.02798e-32	12	20	20	A1	Artery. Aorta (GTEx)	EpiXcan	0.998527	gtex_aor	0.999981
1407	ENSG00000266469	AC005288.1	-1.13998	-1.08355	0.254295	0.0201869	0.0100502	0.135506	0.311565	23	27	27	A1	Artery. Aorta (GTEx)	EpiXcan	0.998527	gtex_aor	0.999981
1408	ENSG00000182771	GRID1	-1.13933	-0.439818	0.254564	0.0694255	0.173574	2.39561e-11	2.10375e-10	19	25	25	A1	Artery. Aorta (GTEx)	EpiXcan	0.998527	gtex_aor	0.999981
1409	ENSG00000137413	TAF8	1.13916	0.482685	0.254637	0.058163	0.108617	3.92223e-07	2.10116e-06	29	35	35	A1	Artery. Aorta (GTEx)	EpiXcan	0.998527	gtex_aor	0.999981
1410	ENSG00000052126	PLEKHA5	-1.13899	-0.838557	0.254708	0.0296209	0.0257557	0.0135576	0.0384325	20	23	23	A1	Artery. Aorta (GTEx)	EpiXcan	0.998527	gtex_aor	0.999981
1411	ENSG00000165929	TC2N	1.13826	0.572409	0.255012	0.0554202	0.0646152	0.000106164	0.000406701	68	90	90	A1	Artery. Aorta (GTEx)	EpiXcan	0.998527	gtex_aor	0.999981
1412	ENSG00000214765	SEPT7P2	1.13783	0.683171	0.255191	0.0544172	0.149718	1.68236e-09	1.22082e-08	28	39	39	A1	Artery. Aorta (GTEx)	EpiXcan	0.998527	gtex_aor	0.999981
1413	ENSG00000071243	ING3	1.13751	0.77069	0.255325	0.0160506	0.012208	0.0943328	0.226768	22	24	24	A1	Artery. Aorta (GTEx)	EpiXcan	0.998527	gtex_aor	0.999981
1414	ENSG00000206053	JPT2	-1.13699	-0.253612	0.255542	0.247766	0.352939	2.84065e-24	6.84396e-23	42	54	54	A1	Artery. Aorta (GTEx)	EpiXcan	0.998527	gtex_aor	0.999981
1415	ENSG00000187244	BCAM	-1.1364	-0.488975	0.255791	0.0591945	0.0102778	0.1304	0.301859	41	47	47	A1	Artery. Aorta (GTEx)	EpiXcan	0.998527	gtex_aor	0.999981
1416	ENSG00000004142	POLDIP2	-1.13597	-0.737468	0.255968	0.0260187	0.0861093	7.02579e-06	3.1633e-05	5	5	5	A1	Artery. Aorta (GTEx)	EpiXcan	0.998527	gtex_aor	0.999981
1417	ENSG00000087884	AAMDC	-1.13553	-0.474938	0.256153	0.0442081	0.105768	4.1266e-07	2.20474e-06	19	22	22	A1	Artery. Aorta (GTEx)	EpiXcan	0.998527	gtex_aor	0.999981
1418	ENSG00000095370	SH2D3C	-1.13469	-1.07502	0.256505	0.010073	0.0176354	0.0483721	0.124427	5	9	9	A1	Artery. Aorta (GTEx)	EpiXcan	0.998527	gtex_aor	0.999981
1419	ENSG00000114054	PCCB	-1.13437	-0.495814	0.256638	0.0718659	0.17262	3.35027e-11	2.91649e-10	28	42	42	A1	Artery. Aorta (GTEx)	EpiXcan	0.998527	gtex_aor	0.999981
1420	ENSG00000260032	NORAD	1.13429	2.35881	0.256674	0.00249985	0.0399346	0.00224268	0.00714126	10	13	13	A1	Artery. Aorta (GTEx)	EpiXcan	0.998527	gtex_aor	0.999981
1421	ENSG00000127241	MASP1	-1.1339	-0.687713	0.256837	0.0302829	0.0377577	0.00352907	0.0109437	19	24	24	A1	Artery. Aorta (GTEx)	EpiXcan	0.998527	gtex_aor	0.999981
1422	ENSG00000241288	AC092902.2	1.13388	0.340642	0.256844	0.119749	0.171766	7.90197e-11	6.64335e-10	61	76	76	A1	Artery. Aorta (GTEx)	EpiXcan	0.998527	gtex_aor	0.999981
1423	ENSG00000067601	PMS2P4	-1.13374	-1.01122	0.256904	0.0182169	0.0109528	0.120819	0.282154	7	10	10	A1	Artery. Aorta (GTEx)	EpiXcan	0.998527	gtex_aor	0.999981
1424	ENSG00000173597	SULT1B1	1.13308	0.593945	0.25718	0.0351929	0.0252142	0.0165745	0.0463648	31	35	35	A1	Artery. Aorta (GTEx)	EpiXcan	0.998527	gtex_aor	0.999981
1425	ENSG00000128563	PRKRIP1	1.13269	1.02818	0.257344	0.0181715	0.127149	2.58417e-08	1.62357e-07	7	8	8	A1	Artery. Aorta (GTEx)	EpiXcan	0.998527	gtex_aor	0.999981
1426	ENSG00000082074	FYB1	1.1324	1.53195	0.257467	0.0130203	0.051948	0.000608663	0.00209957	8	11	11	A1	Artery. Aorta (GTEx)	EpiXcan	0.998527	gtex_aor	0.999981
1427	ENSG00000136720	HS6ST1	-1.13231	-2.17857	0.257502	0.00732732	0.0295635	0.0105286	0.030385	3	4	4	A1	Artery. Aorta (GTEx)	EpiXcan	0.998527	gtex_aor	0.999981
1428	ENSG00000106123	EPHB6	-1.13159	-0.392304	0.257808	0.0985425	0.165391	1.66167e-10	1.34218e-09	8	10	10	A1	Artery. Aorta (GTEx)	EpiXcan	0.998527	gtex_aor	0.999981
1429	ENSG00000172888	ZNF621	1.13141	0.720284	0.257883	0.0289498	0.0108028	0.122833	0.286332	35	39	39	A1	Artery. Aorta (GTEx)	EpiXcan	0.998527	gtex_aor	0.999981
1430	ENSG00000151239	TWF1	-1.13128	-0.278826	0.257938	0.178834	0.043115	0.00162287	0.00528055	145	172	172	A1	Artery. Aorta (GTEx)	EpiXcan	0.998527	gtex_aor	0.999981
1431	ENSG00000197020	ZNF100	1.13118	0.153519	0.257977	0.508488	0.632458	1.69538e-59	6.78057e-57	20	26	26	A1	Artery. Aorta (GTEx)	EpiXcan	0.998527	gtex_aor	0.999981
1432	ENSG00000173531	MST1	-1.13088	-0.825222	0.258105	0.0159602	0.0171845	0.0520086	0.132947	24	33	33	A1	Artery. Aorta (GTEx)	EpiXcan	0.998527	gtex_aor	0.999981
1433	ENSG00000118257	NRP2	-1.13079	-0.547046	0.258141	0.0595718	0.122383	6.03618e-08	3.61396e-07	13	20	20	A1	Artery. Aorta (GTEx)	EpiXcan	0.998527	gtex_aor	0.999981
1434	ENSG00000203326	ZNF525	1.13053	1.53875	0.258252	0.00577201	0.0148908	0.0695207	0.172514	8	11	11	A1	Artery. Aorta (GTEx)	EpiXcan	0.998527	gtex_aor	0.999981
1435	ENSG00000173960	UBXN2A	-1.13033	-0.490173	0.258336	0.0644245	0.127452	3.0285e-08	1.88581e-07	12	14	14	A1	Artery. Aorta (GTEx)	EpiXcan	0.998527	gtex_aor	0.999981
1436	ENSG00000234444	ZNF736	-1.12934	-0.455099	0.258754	0.0817714	0.131532	2.11103e-08	1.34319e-07	20	21	21	A1	Artery. Aorta (GTEx)	EpiXcan	0.998527	gtex_aor	0.999981
1437	ENSG00000197150	ABCB8	1.12911	0.771419	0.258853	0.0243913	0.127928	3.33037e-08	2.06185e-07	10	12	12	A1	Artery. Aorta (GTEx)	EpiXcan	0.998527	gtex_aor	0.999981
1438	ENSG00000112685	EXOC2	-1.12906	-0.356553	0.258872	0.109043	0.103753	9.00073e-07	4.56825e-06	57	77	77	A1	Artery. Aorta (GTEx)	EpiXcan	0.998527	gtex_aor	0.999981
1439	ENSG00000119242	CCDC92	1.12879	0.604201	0.258984	0.0464419	0.0224879	0.0245655	0.0668224	47	60	60	A1	Artery. Aorta (GTEx)	EpiXcan	0.998527	gtex_aor	0.999981
1440	ENSG00000163945	UVSSA	-1.12856	-0.248357	0.259086	0.235402	0.288506	2.28386e-23	5.17306e-22	23	33	33	A1	Artery. Aorta (GTEx)	EpiXcan	0.998527	gtex_aor	0.999981
1441	ENSG00000170175	CHRNB1	1.12848	0.43353	0.259117	0.0656873	0.143025	1.10912e-09	8.16273e-09	12	16	16	A1	Artery. Aorta (GTEx)	EpiXcan	0.998527	gtex_aor	0.999981
1442	ENSG00000225830	ERCC6	-1.12831	-0.857113	0.259191	0.0172685	0.0803445	1.57569e-05	6.74719e-05	11	18	18	A1	Artery. Aorta (GTEx)	EpiXcan	0.998527	gtex_aor	0.999981
1443	ENSG00000137996	RTCA	-1.12753	-0.440332	0.25952	0.0985648	0.255301	2.3763e-16	3.2232e-15	36	48	48	A1	Artery. Aorta (GTEx)	EpiXcan	0.998527	gtex_aor	0.999981
1444	ENSG00000082213	C5orf22	-1.12689	-0.444271	0.259789	0.0704261	0.0242746	0.0192316	0.0532446	48	64	64	A1	Artery. Aorta (GTEx)	EpiXcan	0.998527	gtex_aor	0.999981
1445	ENSG00000179889	PDXDC1	-1.12671	-0.841945	0.259864	0.0215261	0.0443867	0.00157281	0.00513316	6	7	7	A1	Artery. Aorta (GTEx)	EpiXcan	0.998527	gtex_aor	0.999981
1446	ENSG00000196810	CTBP1-AS2	-1.12596	-0.435699	0.260182	0.0594533	0.0827353	1.00018e-05	4.40129e-05	35	43	43	A1	Artery. Aorta (GTEx)	EpiXcan	0.998527	gtex_aor	0.999981
1447	ENSG00000118922	KLF12	-1.12596	-1.01095	0.260183	0.0151197	0.0409937	0.00233384	0.00740293	8	10	10	A1	Artery. Aorta (GTEx)	EpiXcan	0.998527	gtex_aor	0.999981
1448	ENSG00000008513	ST3GAL1	1.12434	0.787821	0.260869	0.0224536	0.165136	1.33584e-10	1.0916e-09	12	17	17	A1	Artery. Aorta (GTEx)	EpiXcan	0.998527	gtex_aor	0.999981
1449	ENSG00000204516	MICB	-1.12423	-0.210275	0.260917	0.240312	0.531727	1.08333e-42	9.6589e-41	45	58	58	A1	Artery. Aorta (GTEx)	EpiXcan	0.998527	gtex_aor	0.999981
1450	ENSG00000130270	ATP8B3	1.12365	0.421086	0.261161	0.0657159	0.360636	1.89815e-25	4.97572e-24	11	17	17	A1	Artery. Aorta (GTEx)	EpiXcan	0.998527	gtex_aor	0.999981
1451	ENSG00000013573	DDX11	1.12342	0.159144	0.261258	0.568877	0.750832	6.53008e-86	9.1408e-82	47	56	56	A1	Artery. Aorta (GTEx)	EpiXcan	0.998527	gtex_aor	0.999981
1452	ENSG00000119772	DNMT3A	1.123	0.926391	0.261437	0.0232078	0.0178411	0.0464172	0.11988	15	18	18	A1	Artery. Aorta (GTEx)	EpiXcan	0.998527	gtex_aor	0.999981
1453	ENSG00000166887	VPS39	-1.12277	-1.05419	0.261537	0.00410859	0.0137933	0.081322	0.199011	18	24	24	A1	Artery. Aorta (GTEx)	EpiXcan	0.998527	gtex_aor	0.999981
1454	ENSG00000118900	UBN1	1.12219	0.455123	0.261783	0.0678569	0.135159	9.84029e-09	6.53747e-08	15	18	18	A1	Artery. Aorta (GTEx)	EpiXcan	0.998527	gtex_aor	0.999981
1455	ENSG00000175221	MED16	1.12135	0.775485	0.262138	0.0372815	0.0376563	0.00350672	0.0108792	23	29	29	A1	Artery. Aorta (GTEx)	EpiXcan	0.998527	gtex_aor	0.999981
1456	ENSG00000257303	AC073896.2	-1.12128	-0.375141	0.26217	0.170434	0.393557	4.84676e-29	1.65475e-27	32	39	39	A1	Artery. Aorta (GTEx)	EpiXcan	0.998527	gtex_aor	0.999981
1457	ENSG00000100422	CERK	1.12125	0.658099	0.262183	0.0517494	0.0568204	0.000333197	0.00119317	23	31	31	A1	Artery. Aorta (GTEx)	EpiXcan	0.998527	gtex_aor	0.999981
1458	ENSG00000155508	CNOT8	1.12114	0.33512	0.26223	0.117751	0.263371	1.66981e-17	2.49997e-16	8	9	9	A1	Artery. Aorta (GTEx)	EpiXcan	0.998527	gtex_aor	0.999981
1459	ENSG00000160685	ZBTB7B	1.12024	1.01203	0.26261	0.0156125	0.0177131	0.0471608	0.121643	7	8	8	A1	Artery. Aorta (GTEx)	EpiXcan	0.998527	gtex_aor	0.999981
1460	ENSG00000172936	MYD88	1.11976	0.861283	0.262818	0.0200073	0.0608387	0.000196191	0.000724804	5	7	7	A1	Artery. Aorta (GTEx)	EpiXcan	0.998527	gtex_aor	0.999981
1461	ENSG00000111696	NT5DC3	1.1192	0.301678	0.263057	0.149363	0.24442	1.12694e-15	1.43147e-14	25	25	25	A1	Artery. Aorta (GTEx)	EpiXcan	0.998527	gtex_aor	0.999981
1462	ENSG00000255198	SNHG9	-1.11906	-0.421863	0.263117	0.0935156	0.291156	5.69295e-21	1.11767e-19	11	14	14	A1	Artery. Aorta (GTEx)	EpiXcan	0.998527	gtex_aor	0.999981
1463	ENSG00000101445	PPP1R16B	-1.11906	-0.719444	0.263117	0.0246563	0.0649223	0.0001028	0.000394807	12	13	13	A1	Artery. Aorta (GTEx)	EpiXcan	0.998527	gtex_aor	0.999981
1464	ENSG00000133872	SARAF	-1.1189	-0.64379	0.263182	0.0655006	0.0602951	0.000193971	0.000717929	34	40	40	A1	Artery. Aorta (GTEx)	EpiXcan	0.998527	gtex_aor	0.999981
1465	ENSG00000130294	KIF1A	1.11778	2.06638	0.26366	0.00317917	0.0188853	0.0403402	0.10545	2	3	3	A1	Artery. Aorta (GTEx)	EpiXcan	0.998527	gtex_aor	0.999981
1466	ENSG00000139190	VAMP1	-1.11749	-0.278948	0.263784	0.173002	0.257586	1.11476e-16	1.55889e-15	22	27	27	A1	Artery. Aorta (GTEx)	EpiXcan	0.998527	gtex_aor	0.999981
1467	ENSG00000105281	SLC1A5	-1.11601	-1.88367	0.264416	0.00380613	0.0581117	0.000278718	0.00100866	3	3	3	A1	Artery. Aorta (GTEx)	EpiXcan	0.998527	gtex_aor	0.999981
1468	ENSG00000136108	CKAP2	-1.11598	-0.232431	0.264431	0.238683	0.401845	3.59617e-28	1.15457e-26	18	21	21	A1	Artery. Aorta (GTEx)	EpiXcan	0.998527	gtex_aor	0.999981
1469	ENSG00000166839	ANKDD1A	-1.11573	-0.406267	0.264539	0.0886994	0.222944	1.53251e-14	1.77436e-13	20	30	30	A1	Artery. Aorta (GTEx)	EpiXcan	0.998527	gtex_aor	0.999981
1470	ENSG00000182240	BACE2	-1.11569	-0.458548	0.264557	0.0743838	0.211195	1.45931e-13	1.55341e-12	14	16	16	A1	Artery. Aorta (GTEx)	EpiXcan	0.998527	gtex_aor	0.999981
1471	ENSG00000198920	KIAA0753	1.1153	0.436528	0.264721	0.0772661	0.238914	7.45776e-16	9.65714e-15	19	22	22	A1	Artery. Aorta (GTEx)	EpiXcan	0.998527	gtex_aor	0.999981
1472	ENSG00000066926	FECH	-1.11522	-0.457064	0.264755	0.0759095	0.118021	1.23577e-07	7.12159e-07	28	30	30	A1	Artery. Aorta (GTEx)	EpiXcan	0.998527	gtex_aor	0.999981
1473	ENSG00000128849	CGNL1	1.11474	2.34191	0.264964	0.00278385	0.0732949	3.57678e-05	0.000145758	5	8	8	A1	Artery. Aorta (GTEx)	EpiXcan	0.998527	gtex_aor	0.999981
1474	ENSG00000169738	DCXR	-1.11414	-0.198755	0.265218	0.303472	0.40031	2.31108e-28	7.57624e-27	35	45	45	A1	Artery. Aorta (GTEx)	EpiXcan	0.998527	gtex_aor	0.999981
1475	ENSG00000119383	PTPA	-1.1138	-0.428903	0.265363	0.0998792	0.225622	1.36475e-14	1.58669e-13	31	48	48	A1	Artery. Aorta (GTEx)	EpiXcan	0.998527	gtex_aor	0.999981
1476	ENSG00000169359	SLC33A1	1.11349	0.539918	0.265499	0.0888514	0.0977173	1.02422e-06	5.15534e-06	30	32	32	A1	Artery. Aorta (GTEx)	EpiXcan	0.998527	gtex_aor	0.999981
1477	ENSG00000011376	LARS2	-1.11335	-0.525706	0.265556	0.0603994	0.149494	7.38518e-10	5.549e-09	54	64	64	A1	Artery. Aorta (GTEx)	EpiXcan	0.998527	gtex_aor	0.999981
1478	ENSG00000163697	APBB2	1.11302	0.55171	0.2657	0.0457485	0.0362083	0.00336738	0.0104725	43	47	47	A1	Artery. Aorta (GTEx)	EpiXcan	0.998527	gtex_aor	0.999981
1479	ENSG00000163155	LYSMD1	-1.11287	-0.408336	0.265765	0.0497143	0.10126	1.21473e-06	6.06845e-06	38	48	48	A1	Artery. Aorta (GTEx)	EpiXcan	0.998527	gtex_aor	0.999981
1480	ENSG00000120910	PPP3CC	-1.11277	-8.64905	0.265809	0.000286616	0.0389076	0.00316837	0.00988652	3	11	11	A1	Artery. Aorta (GTEx)	EpiXcan	0.998527	gtex_aor	0.999981
1481	ENSG00000093167	LRRFIP2	1.11229	0.510319	0.266015	0.0535294	0.222138	4.02305e-14	4.50158e-13	14	17	17	A1	Artery. Aorta (GTEx)	EpiXcan	0.998527	gtex_aor	0.999981
1482	ENSG00000180304	OAZ2	1.11187	1.17985	0.266194	0.0105368	0.0345768	0.00454352	0.0138467	10	13	13	A1	Artery. Aorta (GTEx)	EpiXcan	0.998527	gtex_aor	0.999981
1483	ENSG00000125534	PPDPF	1.11175	0.360494	0.266245	0.134532	0.402067	9.66972e-32	3.91205e-30	8	11	11	A1	Artery. Aorta (GTEx)	EpiXcan	0.998527	gtex_aor	0.999981
1484	ENSG00000223865	HLA-DPB1	-1.1116	-0.766957	0.266308	0.0270623	0.0215669	0.0276159	0.0744402	25	27	27	A1	Artery. Aorta (GTEx)	EpiXcan	0.998527	gtex_aor	0.999981
1485	ENSG00000135540	NHSL1	1.11049	0.425252	0.266786	0.0672809	0.0705052	4.20969e-05	0.000170015	23	27	27	A1	Artery. Aorta (GTEx)	EpiXcan	0.998527	gtex_aor	0.999981
1486	ENSG00000170477	KRT4	1.11047	1.8491	0.266796	0.00401817	0.0122115	0.0995177	0.238056	5	5	5	A1	Artery. Aorta (GTEx)	EpiXcan	0.998527	gtex_aor	0.999981
1487	ENSG00000148803	FUOM	-1.10945	-0.445585	0.267234	0.047194	0.0366193	0.00382155	0.0118084	33	43	43	A1	Artery. Aorta (GTEx)	EpiXcan	0.998527	gtex_aor	0.999981
1488	ENSG00000176894	PXMP2	-1.10927	-1.63684	0.267313	0.00545893	0.0124091	0.0948864	0.2279	2	2	2	A1	Artery. Aorta (GTEx)	EpiXcan	0.998527	gtex_aor	0.999981
1489	ENSG00000213096	ZNF254	1.10912	0.583565	0.267378	0.0494049	0.118626	1.21155e-07	6.98775e-07	33	44	44	A1	Artery. Aorta (GTEx)	EpiXcan	0.998527	gtex_aor	0.999981
1490	ENSG00000169592	INO80E	-1.10738	-0.376147	0.268128	0.0932817	0.18416	6.4123e-12	5.89359e-11	31	43	43	A1	Artery. Aorta (GTEx)	EpiXcan	0.998527	gtex_aor	0.999981
1491	ENSG00000184182	UBE2F	1.10725	0.416141	0.268184	0.0892742	0.211644	5.28212e-14	5.86818e-13	30	38	38	A1	Artery. Aorta (GTEx)	EpiXcan	0.998527	gtex_aor	0.999981
1492	ENSG00000272732	AC004982.1	1.10718	0.821733	0.268215	0.0221745	0.0471796	0.001029	0.00344263	18	26	26	A1	Artery. Aorta (GTEx)	EpiXcan	0.998527	gtex_aor	0.999981
1493	ENSG00000162601	MYSM1	-1.1067	-0.915032	0.268422	0.0168707	0.0188908	0.0392853	0.102884	35	45	45	A1	Artery. Aorta (GTEx)	EpiXcan	0.998527	gtex_aor	0.999981
1494	ENSG00000268001	CARD8-AS1	-1.10652	-0.735566	0.2685	0.0316479	0.0870682	6.68843e-06	3.02405e-05	15	17	17	A1	Artery. Aorta (GTEx)	EpiXcan	0.998527	gtex_aor	0.999981
1495	ENSG00000260686	AC008669.1	-1.1064	-0.601355	0.268554	0.0330454	0.0945721	2.0863e-06	1.00669e-05	21	29	29	A1	Artery. Aorta (GTEx)	EpiXcan	0.998527	gtex_aor	0.999981
1496	ENSG00000138768	USO1	1.10637	0.761608	0.268566	0.0269383	0.0220794	0.0255151	0.0691903	15	19	19	A1	Artery. Aorta (GTEx)	EpiXcan	0.998527	gtex_aor	0.999981
1497	ENSG00000103326	CAPN15	1.10619	1.04661	0.268643	0.0125452	0.0954599	2.55366e-06	1.21959e-05	6	9	9	A1	Artery. Aorta (GTEx)	EpiXcan	0.998527	gtex_aor	0.999981
1498	ENSG00000163389	POGLUT1	-1.10604	-0.19367	0.268711	0.419026	0.558322	6.56386e-47	8.66801e-45	67	73	73	A1	Artery. Aorta (GTEx)	EpiXcan	0.998527	gtex_aor	0.999981
1499	ENSG00000089060	SLC8B1	1.10582	0.757616	0.268803	0.0256695	0.0222902	0.0255614	0.0693024	27	32	32	A1	Artery. Aorta (GTEx)	EpiXcan	0.998527	gtex_aor	0.999981
1500	ENSG00000249087	ZNF436-AS1	1.1057	0.242681	0.268854	0.327746	0.463009	8.40033e-36	4.50528e-34	15	20	20	A1	Artery. Aorta (GTEx)	EpiXcan	0.998527	gtex_aor	0.999981
1501	ENSG00000240344	PPIL3	1.10552	0.453271	0.268933	0.0662689	0.594576	3.89728e-53	7.9064e-51	43	53	53	A1	Artery. Aorta (GTEx)	EpiXcan	0.998527	gtex_aor	0.999981
1502	ENSG00000198380	GFPT1	-1.10548	-0.302349	0.268949	0.1197	0.131484	1.68967e-08	1.08995e-07	45	54	54	A1	Artery. Aorta (GTEx)	EpiXcan	0.998527	gtex_aor	0.999981
1503	ENSG00000172748	ZNF596	-1.10541	-0.645869	0.268983	0.0380004	0.0217741	0.0256885	0.0695797	16	25	25	A1	Artery. Aorta (GTEx)	EpiXcan	0.998527	gtex_aor	0.999981
1504	ENSG00000196968	FUT11	-1.1053	-0.801035	0.269028	0.0193365	0.0997828	1.01122e-06	5.09726e-06	10	13	13	A1	Artery. Aorta (GTEx)	EpiXcan	0.998527	gtex_aor	0.999981
1505	ENSG00000170906	NDUFA3	1.10521	0.27186	0.269069	0.194399	0.278125	5.33679e-18	8.31898e-17	27	35	35	A1	Artery. Aorta (GTEx)	EpiXcan	0.998527	gtex_aor	0.999981
1506	ENSG00000117834	SLC5A9	-1.10491	-0.284547	0.2692	0.154907	0.300263	2.93872e-20	5.46298e-19	34	42	42	A1	Artery. Aorta (GTEx)	EpiXcan	0.998527	gtex_aor	0.999981
1507	ENSG00000165669	FAM204A	1.10451	0.796635	0.269372	0.0200946	0.0147979	0.0711807	0.176009	14	15	15	A1	Artery. Aorta (GTEx)	EpiXcan	0.998527	gtex_aor	0.999981
1508	ENSG00000169660	HEXDC	-1.10312	-0.286196	0.269977	0.17926	0.375131	8.72135e-26	2.34772e-24	47	62	62	A1	Artery. Aorta (GTEx)	EpiXcan	0.998527	gtex_aor	0.999981
1509	ENSG00000166788	SAAL1	-1.10292	-0.422171	0.270064	0.106684	0.181627	1.52336e-11	1.36168e-10	48	55	55	A1	Artery. Aorta (GTEx)	EpiXcan	0.998527	gtex_aor	0.999981
1510	ENSG00000188295	ZNF669	1.10214	31.4495	0.2704	1.51423e-05	0.137928	7.23182e-09	4.89039e-08	1	4	4	A1	Artery. Aorta (GTEx)	EpiXcan	0.998527	gtex_aor	0.999981
1511	ENSG00000142494	SLC47A1	1.1021	0.606198	0.270417	0.0444888	0.0651007	0.000113052	0.000431433	21	25	25	A1	Artery. Aorta (GTEx)	EpiXcan	0.998527	gtex_aor	0.999981
1512	ENSG00000028528	SNX1	1.10134	2.18506	0.270747	0.00275841	0.014024	0.0747572	0.18417	26	34	34	A1	Artery. Aorta (GTEx)	EpiXcan	0.998527	gtex_aor	0.999981
1513	ENSG00000152284	TCF7L1	1.10134	0.460193	0.270748	0.0811891	0.261138	3.10183e-17	4.56087e-16	11	15	15	A1	Artery. Aorta (GTEx)	EpiXcan	0.998527	gtex_aor	0.999981
1514	ENSG00000161558	TMEM143	1.10134	0.653131	0.270751	0.0329424	0.0667242	4.24132e-05	0.000171194	8	11	11	A1	Artery. Aorta (GTEx)	EpiXcan	0.998527	gtex_aor	0.999981
1515	ENSG00000173442	EHBP1L1	-1.10094	-0.937181	0.270922	0.0337735	0.0100939	0.136869	0.314288	27	42	42	A1	Artery. Aorta (GTEx)	EpiXcan	0.998527	gtex_aor	0.999981
1516	ENSG00000152492	CCDC50	-1.10086	-0.240852	0.270956	0.246951	0.397053	3.26438e-30	1.21853e-28	27	30	30	A1	Artery. Aorta (GTEx)	EpiXcan	0.998527	gtex_aor	0.999981
1517	ENSG00000136514	RTP4	-1.10012	-0.943549	0.271282	0.0162222	0.0257343	0.0148785	0.041956	11	13	13	A1	Artery. Aorta (GTEx)	EpiXcan	0.998527	gtex_aor	0.999981
1518	ENSG00000105583	WDR83OS	-1.09985	-1.27448	0.271396	0.00999486	0.078358	1.08232e-05	4.73596e-05	16	18	18	A1	Artery. Aorta (GTEx)	EpiXcan	0.998527	gtex_aor	0.999981
1519	ENSG00000165689	SDCCAG3	-1.09976	-0.515058	0.271437	0.0622376	0.107445	3.10802e-07	1.69548e-06	23	28	28	A1	Artery. Aorta (GTEx)	EpiXcan	0.998527	gtex_aor	0.999981
1520	ENSG00000197483	ZNF628	1.09967	1.08036	0.271477	0.0142012	0.0502284	0.000653161	0.00224257	8	12	12	A1	Artery. Aorta (GTEx)	EpiXcan	0.998527	gtex_aor	0.999981
1521	ENSG00000100056	ESS2	1.09959	0.29915	0.271511	0.214739	0.157096	2.06511e-10	1.65468e-09	77	106	106	A1	Artery. Aorta (GTEx)	EpiXcan	0.998527	gtex_aor	0.999981
1522	ENSG00000163374	YY1AP1	1.09883	0.772395	0.271843	0.0231799	0.0334694	0.00569579	0.017102	15	21	21	A1	Artery. Aorta (GTEx)	EpiXcan	0.998527	gtex_aor	0.999981
1523	ENSG00000183569	SERHL2	1.09872	0.346702	0.271889	0.125266	0.216686	1.51198e-14	1.7535e-13	17	21	21	A1	Artery. Aorta (GTEx)	EpiXcan	0.998527	gtex_aor	0.999981
1524	ENSG00000106133	NSUN5P2	1.09781	0.208511	0.272286	0.421323	0.460017	4.84624e-35	2.47583e-33	70	86	86	A1	Artery. Aorta (GTEx)	EpiXcan	0.998527	gtex_aor	0.999981
1525	ENSG00000087008	ACOX3	1.09779	0.420646	0.272298	0.0677503	0.0761873	2.32336e-05	9.70818e-05	30	37	37	A1	Artery. Aorta (GTEx)	EpiXcan	0.998527	gtex_aor	0.999981
1526	ENSG00000126464	PRR12	-1.09739	-0.440578	0.272469	0.0651018	0.220896	1.66443e-14	1.91916e-13	17	24	24	A1	Artery. Aorta (GTEx)	EpiXcan	0.998527	gtex_aor	0.999981
1527	ENSG00000181924	COA4	1.09716	0.575012	0.272572	0.0274864	0.0257048	0.0153471	0.0431382	21	21	21	A1	Artery. Aorta (GTEx)	EpiXcan	0.998527	gtex_aor	0.999981
1528	ENSG00000189367	KIAA0408	1.0971	0.656887	0.272599	0.0438123	0.0237974	0.0205788	0.0566938	47	66	66	A1	Artery. Aorta (GTEx)	EpiXcan	0.998527	gtex_aor	0.999981
1529	ENSG00000130595	TNNT3	-1.09696	-0.757299	0.272658	0.0234866	0.0190444	0.0406736	0.106182	19	29	29	A1	Artery. Aorta (GTEx)	EpiXcan	0.998527	gtex_aor	0.999981
1530	ENSG00000090382	LYZ	-1.0968	-0.322728	0.272729	0.117125	0.281534	1.91727e-18	3.08128e-17	28	40	40	A1	Artery. Aorta (GTEx)	EpiXcan	0.998527	gtex_aor	0.999981
1531	ENSG00000166313	APBB1	-1.09611	-0.858247	0.27303	0.0202231	0.0124901	0.0862919	0.209598	2	3	3	A1	Artery. Aorta (GTEx)	EpiXcan	0.998527	gtex_aor	0.999981
1532	ENSG00000204428	LY6G5C	-1.0954	-0.59143	0.273342	0.0337259	0.0990023	1.36776e-06	6.77492e-06	8	9	9	A1	Artery. Aorta (GTEx)	EpiXcan	0.998527	gtex_aor	0.999981
1533	ENSG00000231365	AL359915.2	-1.09509	-0.248408	0.273476	0.178851	0.375136	1.4556e-26	4.11625e-25	36	45	45	A1	Artery. Aorta (GTEx)	EpiXcan	0.998527	gtex_aor	0.999981
1534	ENSG00000159588	CCDC17	1.09505	0.914849	0.273496	0.0162232	0.037741	0.00369948	0.0114443	16	25	25	A1	Artery. Aorta (GTEx)	EpiXcan	0.998527	gtex_aor	0.999981
1535	ENSG00000197253	TPSB2	1.09487	0.790644	0.273573	0.0238851	0.124812	2.02554e-08	1.29291e-07	12	19	19	A1	Artery. Aorta (GTEx)	EpiXcan	0.998527	gtex_aor	0.999981
1536	ENSG00000102890	ELMO3	1.09468	0.449172	0.273656	0.0550389	0.0248494	0.017399	0.0484942	45	56	56	A1	Artery. Aorta (GTEx)	EpiXcan	0.998527	gtex_aor	0.999981
1537	ENSG00000132376	INPP5K	-1.09442	-0.43606	0.27377	0.0646152	0.0920236	2.68741e-06	1.2778e-05	13	17	17	A1	Artery. Aorta (GTEx)	EpiXcan	0.998527	gtex_aor	0.999981
1538	ENSG00000110628	SLC22A18	1.09412	0.195532	0.2739	0.358913	0.497944	4.61474e-39	3.26248e-37	40	46	46	A1	Artery. Aorta (GTEx)	EpiXcan	0.998527	gtex_aor	0.999981
1539	ENSG00000104450	SPAG1	1.09262	0.610045	0.274561	0.0346623	0.0854258	8.48245e-06	3.76824e-05	8	11	11	A1	Artery. Aorta (GTEx)	EpiXcan	0.998527	gtex_aor	0.999981
1540	ENSG00000144659	SLC25A38	1.09261	0.716683	0.274567	0.0190249	0.0216666	0.0291219	0.0780936	15	17	17	A1	Artery. Aorta (GTEx)	EpiXcan	0.998527	gtex_aor	0.999981
1541	ENSG00000064545	TMEM161A	-1.09151	-1.48328	0.27505	0.00722664	0.0855562	5.56915e-06	2.54263e-05	2	4	4	A1	Artery. Aorta (GTEx)	EpiXcan	0.998527	gtex_aor	0.999981
1542	ENSG00000197905	TEAD4	-1.09097	-2.98429	0.275288	0.00144984	0.0116951	0.108935	0.257363	2	4	4	A1	Artery. Aorta (GTEx)	EpiXcan	0.998527	gtex_aor	0.999981
1543	ENSG00000128245	YWHAH	-1.09076	-0.465362	0.275377	0.0497704	0.0292873	0.00888377	0.0259451	29	39	39	A1	Artery. Aorta (GTEx)	EpiXcan	0.998527	gtex_aor	0.999981
1544	ENSG00000135077	HAVCR2	-1.09012	-0.654114	0.275659	0.0331378	0.0251831	0.0177354	0.0493558	21	24	24	A1	Artery. Aorta (GTEx)	EpiXcan	0.998527	gtex_aor	0.999981
1545	ENSG00000111665	CDCA3	1.09011	0.352281	0.275666	0.109205	0.277983	3.21174e-18	5.06853e-17	6	7	7	A1	Artery. Aorta (GTEx)	EpiXcan	0.998527	gtex_aor	0.999981
1546	ENSG00000167562	ZNF701	1.08983	0.805971	0.275788	0.018605	0.0477252	0.00101478	0.00339992	32	38	38	A1	Artery. Aorta (GTEx)	EpiXcan	0.998527	gtex_aor	0.999981
1547	ENSG00000166780	C16orf45	-1.08944	-0.800595	0.275962	0.0238757	0.0799304	1.40041e-05	6.04097e-05	10	13	13	A1	Artery. Aorta (GTEx)	EpiXcan	0.998527	gtex_aor	0.999981
1548	ENSG00000198887	SMC5	1.08925	1.19474	0.276042	0.0099504	0.070013	3.39285e-05	0.000138504	8	11	11	A1	Artery. Aorta (GTEx)	EpiXcan	0.998527	gtex_aor	0.999981
1549	ENSG00000134222	PSRC1	1.0892	0.431931	0.276067	0.0755964	0.125683	2.53395e-08	1.59345e-07	18	22	22	A1	Artery. Aorta (GTEx)	EpiXcan	0.998527	gtex_aor	0.999981
1550	ENSG00000136149	RPL13AP25	-1.08879	-1.84785	0.276246	0.0038701	0.0238914	0.0203414	0.0560952	10	10	10	A1	Artery. Aorta (GTEx)	EpiXcan	0.998527	gtex_aor	0.999981
1551	ENSG00000266173	STRADA	1.0874	0.694016	0.27686	0.0376702	0.0227076	0.0221486	0.0606725	43	54	54	A1	Artery. Aorta (GTEx)	EpiXcan	0.998527	gtex_aor	0.999981
1552	ENSG00000171914	TLN2	-1.08722	-0.277304	0.276939	0.197743	0.279939	2.5776e-18	4.08621e-17	41	45	45	A1	Artery. Aorta (GTEx)	EpiXcan	0.998527	gtex_aor	0.999981
1553	ENSG00000155324	GRAMD2B	1.08651	1.80002	0.277255	0.00493871	0.0233973	0.0220991	0.0605724	3	4	4	A1	Artery. Aorta (GTEx)	EpiXcan	0.998527	gtex_aor	0.999981
1554	ENSG00000176641	RNF152	1.08643	0.56077	0.277291	0.0655745	0.0145279	0.0691299	0.171727	48	60	60	A1	Artery. Aorta (GTEx)	EpiXcan	0.998527	gtex_aor	0.999981
1555	ENSG00000175611	LINC00476	-1.08572	-0.193653	0.277605	0.314857	0.436426	9.63589e-32	3.90966e-30	34	43	43	A1	Artery. Aorta (GTEx)	EpiXcan	0.998527	gtex_aor	0.999981
1556	ENSG00000154639	CXADR	-1.08494	-0.67889	0.277947	0.0305257	0.0761069	2.34636e-05	9.80137e-05	17	22	22	A1	Artery. Aorta (GTEx)	EpiXcan	0.998527	gtex_aor	0.999981
1557	ENSG00000065717	TLE2	-1.08452	-1.02288	0.278132	0.0153059	0.0258981	0.0154198	0.0433138	10	11	11	A1	Artery. Aorta (GTEx)	EpiXcan	0.998527	gtex_aor	0.999981
1558	ENSG00000056558	TRAF1	-1.0833	-1.72913	0.278675	0.00461747	0.0119821	0.100646	0.240499	6	9	9	A1	Artery. Aorta (GTEx)	EpiXcan	0.998527	gtex_aor	0.999981
1559	ENSG00000163545	NUAK2	-1.08323	-0.835218	0.278706	0.0192586	0.0132507	0.0845566	0.206134	27	34	34	A1	Artery. Aorta (GTEx)	EpiXcan	0.998527	gtex_aor	0.999981
1560	ENSG00000111885	MAN1A1	1.08314	1.96515	0.278745	0.00376908	0.0194598	0.0374784	0.0984466	3	3	3	A1	Artery. Aorta (GTEx)	EpiXcan	0.998527	gtex_aor	0.999981
1561	ENSG00000063854	HAGH	1.08247	0.649938	0.279042	0.0243543	0.33677	4.89353e-23	1.07704e-21	5	8	8	A1	Artery. Aorta (GTEx)	EpiXcan	0.998527	gtex_aor	0.999981
1562	ENSG00000122965	RBM19	-1.08226	-0.367161	0.279136	0.090712	0.100828	8.9621e-07	4.55029e-06	48	62	62	A1	Artery. Aorta (GTEx)	EpiXcan	0.998527	gtex_aor	0.999981
1563	ENSG00000138095	LRPPRC	-1.08193	-1.04555	0.279283	0.0124841	0.23211	4.71325e-15	5.67292e-14	16	27	27	A1	Artery. Aorta (GTEx)	EpiXcan	0.998527	gtex_aor	0.999981
1564	ENSG00000116151	MORN1	-1.0804	-0.289966	0.279964	0.160155	0.33367	2.75194e-23	6.18325e-22	25	34	34	A1	Artery. Aorta (GTEx)	EpiXcan	0.998527	gtex_aor	0.999981
1565	ENSG00000123427	EEF1AKMT3	-1.08029	-0.351062	0.280015	0.0896499	0.274826	2.25587e-18	3.59655e-17	21	24	24	A1	Artery. Aorta (GTEx)	EpiXcan	0.998527	gtex_aor	0.999981
1566	ENSG00000185261	KIAA0825	-1.08005	-0.560786	0.280121	0.025692	0.0120277	0.103036	0.245248	25	32	32	A1	Artery. Aorta (GTEx)	EpiXcan	0.998527	gtex_aor	0.999981
1567	ENSG00000094975	SUCO	-1.08001	-0.643994	0.280138	0.029808	0.0773352	2.11841e-05	8.91031e-05	15	19	19	A1	Artery. Aorta (GTEx)	EpiXcan	0.998527	gtex_aor	0.999981
1568	ENSG00000152234	ATP5A1	-1.07985	-1.44331	0.28021	0.00572733	0.0203072	0.0307516	0.0820552	14	16	16	A1	Artery. Aorta (GTEx)	EpiXcan	0.998527	gtex_aor	0.999981
1569	ENSG00000080345	RIF1	1.07969	0.314484	0.280282	0.127141	0.283972	7.60316e-19	1.25803e-17	22	26	26	A1	Artery. Aorta (GTEx)	EpiXcan	0.998527	gtex_aor	0.999981
1570	ENSG00000186566	GPATCH8	-1.07951	-1.04748	0.280361	0.0209605	0.0259169	0.0152498	0.0429165	18	21	21	A1	Artery. Aorta (GTEx)	EpiXcan	0.998527	gtex_aor	0.999981
1571	ENSG00000010810	FYN	1.07946	0.685472	0.280383	0.0414234	0.0106404	0.124333	0.289394	32	40	40	A1	Artery. Aorta (GTEx)	EpiXcan	0.998527	gtex_aor	0.999981
1572	ENSG00000161036	LRWD1	-1.0791	-0.617664	0.280545	0.0387615	0.211255	1.61184e-13	1.7054e-12	16	25	25	A1	Artery. Aorta (GTEx)	EpiXcan	0.998527	gtex_aor	0.999981
1573	ENSG00000181220	ZNF746	-1.07875	-1.02119	0.2807	0.0117543	0.0276512	0.0119661	0.0342118	14	17	17	A1	Artery. Aorta (GTEx)	EpiXcan	0.998527	gtex_aor	0.999981
1574	ENSG00000114125	RNF7	-1.07875	-0.605084	0.2807	0.0438115	0.105811	6.3554e-07	3.29858e-06	15	19	19	A1	Artery. Aorta (GTEx)	EpiXcan	0.998527	gtex_aor	0.999981
1575	ENSG00000116874	WARS2	-1.07865	-0.493729	0.280746	0.0449313	0.373325	3.38577e-27	1.00838e-25	11	12	12	A1	Artery. Aorta (GTEx)	EpiXcan	0.998527	gtex_aor	0.999981
1576	ENSG00000145246	ATP10D	1.07835	0.556728	0.28088	0.0421896	0.07151	4.8381e-05	0.000193441	17	18	18	A1	Artery. Aorta (GTEx)	EpiXcan	0.998527	gtex_aor	0.999981
1577	ENSG00000182670	TTC3	1.07804	0.28314	0.281016	0.171398	0.483698	7.39347e-37	4.36682e-35	30	38	38	A1	Artery. Aorta (GTEx)	EpiXcan	0.998527	gtex_aor	0.999981
1578	ENSG00000138074	SLC5A6	-1.07568	-0.438263	0.282069	0.0693674	0.121503	4.04426e-08	2.47104e-07	8	12	12	A1	Artery. Aorta (GTEx)	EpiXcan	0.998527	gtex_aor	0.999981
1579	ENSG00000141934	PLPP2	1.07549	0.566291	0.282156	0.0466811	0.0694908	4.76032e-05	0.000190603	11	21	21	A1	Artery. Aorta (GTEx)	EpiXcan	0.998527	gtex_aor	0.999981
1580	ENSG00000254726	MEX3A	1.07525	0.911252	0.282262	0.0244747	0.0206865	0.0315939	0.0841581	12	15	15	A1	Artery. Aorta (GTEx)	EpiXcan	0.998527	gtex_aor	0.999981
1581	ENSG00000005379	TSPOAP1	-1.07518	-0.747524	0.282295	0.0230412	0.117942	6.84428e-08	4.07166e-07	2	3	3	A1	Artery. Aorta (GTEx)	EpiXcan	0.998527	gtex_aor	0.999981
1582	ENSG00000147852	VLDLR	-1.07453	-0.811899	0.282584	0.027919	0.269029	1.6193e-17	2.4373e-16	18	24	24	A1	Artery. Aorta (GTEx)	EpiXcan	0.998527	gtex_aor	0.999981
1583	ENSG00000064703	DDX20	1.07382	0.565129	0.282903	0.0350885	0.0487081	0.000884132	0.00298003	20	22	22	A1	Artery. Aorta (GTEx)	EpiXcan	0.998527	gtex_aor	0.999981
1584	ENSG00000171793	CTPS1	1.07368	0.724248	0.282968	0.0236483	0.0723401	4.14614e-05	0.000167787	12	14	14	A1	Artery. Aorta (GTEx)	EpiXcan	0.998527	gtex_aor	0.999981
1585	ENSG00000163382	NAXE	1.07368	0.483059	0.282968	0.0631516	0.140141	2.55186e-09	1.82064e-08	42	58	58	A1	Artery. Aorta (GTEx)	EpiXcan	0.998527	gtex_aor	0.999981
1586	ENSG00000143079	CTTNBP2NL	-1.07332	-0.252797	0.283128	0.124173	0.0440314	0.00163523	0.00531583	57	71	71	A1	Artery. Aorta (GTEx)	EpiXcan	0.998527	gtex_aor	0.999981
1587	ENSG00000116791	CRYZ	-1.07289	-0.202553	0.28332	0.308015	0.447885	6.19576e-34	2.93994e-32	47	55	55	A1	Artery. Aorta (GTEx)	EpiXcan	0.998527	gtex_aor	0.999981
1588	ENSG00000270959	LPP-AS2	-1.07279	-0.708981	0.283367	0.0330831	0.0352296	0.00446068	0.0136274	12	13	13	A1	Artery. Aorta (GTEx)	EpiXcan	0.998527	gtex_aor	0.999981
1589	ENSG00000205571	SMN2	1.07277	0.377304	0.283375	0.195733	0.21725	7.46973e-14	8.16884e-13	37	54	54	A1	Artery. Aorta (GTEx)	EpiXcan	0.998527	gtex_aor	0.999981
1590	ENSG00000100376	FAM118A	-1.07273	-0.276218	0.283394	0.168381	0.63456	4.98225e-58	1.83531e-55	41	59	59	A1	Artery. Aorta (GTEx)	EpiXcan	0.998527	gtex_aor	0.999981
1591	ENSG00000196405	EVL	-1.07268	-0.312814	0.283416	0.135747	0.0454385	0.00138771	0.00457385	66	84	84	A1	Artery. Aorta (GTEx)	EpiXcan	0.998527	gtex_aor	0.999981
1592	ENSG00000119965	C10orf88	1.07233	0.953554	0.283572	0.0151239	0.0502447	0.0005621	0.00195001	9	13	13	A1	Artery. Aorta (GTEx)	EpiXcan	0.998527	gtex_aor	0.999981
1593	ENSG00000092203	TOX4	-1.07209	-0.42051	0.28368	0.0753388	0.325928	5.74103e-22	1.19233e-20	21	35	35	A1	Artery. Aorta (GTEx)	EpiXcan	0.998527	gtex_aor	0.999981
1594	ENSG00000131351	HAUS8	1.07176	0.344567	0.283828	0.0759593	0.0626931	0.000132483	0.000501081	42	55	55	A1	Artery. Aorta (GTEx)	EpiXcan	0.998527	gtex_aor	0.999981
1595	ENSG00000256092	AC137767.1	-1.07167	-0.377058	0.283868	0.107423	0.116087	1.78896e-07	1.0061e-06	46	55	55	A1	Artery. Aorta (GTEx)	EpiXcan	0.998527	gtex_aor	0.999981
1596	ENSG00000228474	OST4	1.07134	0.748066	0.284017	0.0248272	0.0100538	0.134941	0.310572	15	19	19	A1	Artery. Aorta (GTEx)	EpiXcan	0.998527	gtex_aor	0.999981
1597	ENSG00000120370	GORAB	-1.07104	-0.421853	0.28415	0.0798741	0.200617	5.26367e-13	5.32376e-12	13	18	18	A1	Artery. Aorta (GTEx)	EpiXcan	0.998527	gtex_aor	0.999981
1598	ENSG00000109390	NDUFC1	-1.07052	-0.624907	0.284384	0.0297477	0.0585585	0.000211547	0.000778452	12	18	18	A1	Artery. Aorta (GTEx)	EpiXcan	0.998527	gtex_aor	0.999981
1599	ENSG00000106511	MEOX2	1.07012	0.86189	0.284567	0.0246335	0.0602346	0.000125008	0.00047473	22	28	28	A1	Artery. Aorta (GTEx)	EpiXcan	0.998527	gtex_aor	0.999981
1600	ENSG00000067066	SP100	1.06875	0.831743	0.285184	0.0183625	0.0103834	0.12923	0.299397	21	32	32	A1	Artery. Aorta (GTEx)	EpiXcan	0.998527	gtex_aor	0.999981
1601	ENSG00000165379	LRFN5	1.06865	0.30821	0.285225	0.186819	0.065189	0.000107018	0.000409524	112	139	139	A1	Artery. Aorta (GTEx)	EpiXcan	0.998527	gtex_aor	0.999981
1602	ENSG00000092964	DPYSL2	1.06856	0.980412	0.285266	0.0141722	0.0450959	0.00144453	0.00474993	4	4	4	A1	Artery. Aorta (GTEx)	EpiXcan	0.998527	gtex_aor	0.999981
1603	ENSG00000175600	SUGCT	-1.06788	-0.840603	0.285574	0.0209887	0.165204	5.62409e-11	4.78577e-10	16	20	20	A1	Artery. Aorta (GTEx)	EpiXcan	0.998527	gtex_aor	0.999981
1604	ENSG00000157734	SNX22	1.06786	1.9856	0.285584	0.00357286	0.116822	1.02243e-07	5.96582e-07	10	14	14	A1	Artery. Aorta (GTEx)	EpiXcan	0.998527	gtex_aor	0.999981
1605	ENSG00000235954	TTC28-AS1	-1.06783	-0.303859	0.285599	0.0965429	0.0351443	0.00444552	0.013584	58	72	72	A1	Artery. Aorta (GTEx)	EpiXcan	0.998527	gtex_aor	0.999981
1606	ENSG00000132471	WBP2	-1.06743	-0.247812	0.285777	0.21124	0.133757	6.73858e-09	4.57009e-08	69	90	90	A1	Artery. Aorta (GTEx)	EpiXcan	0.998527	gtex_aor	0.999981
1607	ENSG00000105220	GPI	-1.06707	-1.21168	0.285942	0.0149701	0.0227495	0.0215131	0.0590377	39	47	47	A1	Artery. Aorta (GTEx)	EpiXcan	0.998527	gtex_aor	0.999981
1608	ENSG00000182168	UNC5C	-1.06683	-0.449631	0.28605	0.0726307	0.181812	7.70879e-12	7.05279e-11	29	38	38	A1	Artery. Aorta (GTEx)	EpiXcan	0.998527	gtex_aor	0.999981
1609	ENSG00000103253	HAGHL	-1.06613	-1.87414	0.286366	0.00822625	0.0831077	9.50898e-06	4.19895e-05	4	6	6	A1	Artery. Aorta (GTEx)	EpiXcan	0.998527	gtex_aor	0.999981
1610	ENSG00000141627	DYM	1.0661	0.457446	0.286377	0.0569495	0.0181078	0.04538	0.117461	49	58	58	A1	Artery. Aorta (GTEx)	EpiXcan	0.998527	gtex_aor	0.999981
1611	ENSG00000119723	COQ6	-1.06509	-0.522493	0.286837	0.0412178	0.0616812	0.000169103	0.00063089	38	48	48	A1	Artery. Aorta (GTEx)	EpiXcan	0.998527	gtex_aor	0.999981
1612	ENSG00000113734	BNIP1	1.0646	0.352586	0.287055	0.110925	0.241857	8.9676e-16	1.15164e-14	23	28	28	A1	Artery. Aorta (GTEx)	EpiXcan	0.998527	gtex_aor	0.999981
1613	ENSG00000112249	ASCC3	-1.06266	-0.650719	0.287935	0.0315018	0.0888558	4.59898e-06	2.12604e-05	12	17	17	A1	Artery. Aorta (GTEx)	EpiXcan	0.998527	gtex_aor	0.999981
1614	ENSG00000051825	MPHOSPH9	-1.0613	-0.948228	0.288554	0.0229818	0.0303508	0.00932644	0.0271361	75	99	99	A1	Artery. Aorta (GTEx)	EpiXcan	0.998527	gtex_aor	0.999981
1615	ENSG00000183605	SFXN4	1.06111	0.246007	0.288639	0.211579	0.533887	6.36791e-44	6.19014e-42	12	21	21	A1	Artery. Aorta (GTEx)	EpiXcan	0.998527	gtex_aor	0.999981
1616	ENSG00000049167	ERCC8	-1.06098	-0.743725	0.288701	0.0253472	0.0774174	1.73813e-05	7.39729e-05	22	25	25	A1	Artery. Aorta (GTEx)	EpiXcan	0.998527	gtex_aor	0.999981
1617	ENSG00000023839	ABCC2	-1.06076	-0.548687	0.2888	0.0464619	0.0263214	0.0120668	0.0344788	34	40	40	A1	Artery. Aorta (GTEx)	EpiXcan	0.998527	gtex_aor	0.999981
1618	ENSG00000131849	ZNF132	1.06066	0.429171	0.288844	0.077427	0.162167	1.40665e-10	1.14346e-09	19	26	26	A1	Artery. Aorta (GTEx)	EpiXcan	0.998527	gtex_aor	0.999981
1619	ENSG00000137642	SORL1	1.05892	0.760821	0.289635	0.0221596	0.0351829	0.00453724	0.0138311	10	12	12	A1	Artery. Aorta (GTEx)	EpiXcan	0.998527	gtex_aor	0.999981
1620	ENSG00000244754	N4BP2L2	-1.05881	-0.775212	0.289688	0.0278329	0.0940539	2.10195e-06	1.01354e-05	17	20	20	A1	Artery. Aorta (GTEx)	EpiXcan	0.998527	gtex_aor	0.999981
1621	ENSG00000232956	SNHG15	-1.05826	-0.891408	0.289937	0.0291294	0.0751602	3.3207e-05	0.000135836	22	33	33	A1	Artery. Aorta (GTEx)	EpiXcan	0.998527	gtex_aor	0.999981
1622	ENSG00000091409	ITGA6	1.05823	0.599445	0.289952	0.0231704	0.0192319	0.0399034	0.104386	17	22	22	A1	Artery. Aorta (GTEx)	EpiXcan	0.998527	gtex_aor	0.999981
1623	ENSG00000258920	FOXN3-AS1	-1.05809	-1.52615	0.290015	0.0053119	0.0438188	0.00150701	0.00493337	3	4	4	A1	Artery. Aorta (GTEx)	EpiXcan	0.998527	gtex_aor	0.999981
1624	ENSG00000179151	EDC3	-1.05804	-1.0083	0.290037	0.0148815	0.0385203	0.00282391	0.00885707	7	9	9	A1	Artery. Aorta (GTEx)	EpiXcan	0.998527	gtex_aor	0.999981
1625	ENSG00000139324	TMTC3	-1.05765	-1.66232	0.290216	0.00750762	0.0103011	0.129839	0.30071	13	16	16	A1	Artery. Aorta (GTEx)	EpiXcan	0.998527	gtex_aor	0.999981
1626	ENSG00000153774	CFDP1	-1.05755	-0.694921	0.290259	0.0258808	0.0716612	4.50312e-05	0.000180978	10	14	14	A1	Artery. Aorta (GTEx)	EpiXcan	0.998527	gtex_aor	0.999981
1627	ENSG00000152061	RABGAP1L	1.05734	0.589986	0.290356	0.0320677	0.0165692	0.0554042	0.140475	29	40	40	A1	Artery. Aorta (GTEx)	EpiXcan	0.998527	gtex_aor	0.999981
1628	ENSG00000234741	GAS5	1.05655	0.245767	0.290716	0.13948	0.0349035	0.00176657	0.00571227	26	27	27	A1	Artery. Aorta (GTEx)	EpiXcan	0.998527	gtex_aor	0.999981
1629	ENSG00000104980	TIMM44	-1.05654	-0.289496	0.29072	0.114384	0.171293	6.37533e-11	5.40057e-10	69	84	84	A1	Artery. Aorta (GTEx)	EpiXcan	0.998527	gtex_aor	0.999981
1630	ENSG00000179242	CDH4	-1.05645	-0.287474	0.290764	0.14367	0.167745	1.45453e-10	1.18169e-09	66	79	79	A1	Artery. Aorta (GTEx)	EpiXcan	0.998527	gtex_aor	0.999981
1631	ENSG00000129595	EPB41L4A	-1.05604	-0.273428	0.290948	0.138273	0.172398	4.27225e-11	3.68472e-10	26	30	30	A1	Artery. Aorta (GTEx)	EpiXcan	0.998527	gtex_aor	0.999981
1632	ENSG00000185324	CDK10	1.05592	0.249228	0.291006	0.22354	0.474135	1.48623e-36	8.5614e-35	35	48	48	A1	Artery. Aorta (GTEx)	EpiXcan	0.998527	gtex_aor	0.999981
1633	ENSG00000205560	CPT1B	1.05546	0.435566	0.291217	0.081098	0.384768	2.41138e-27	7.27468e-26	29	32	32	A1	Artery. Aorta (GTEx)	EpiXcan	0.998527	gtex_aor	0.999981
1634	ENSG00000181350	LRRC75A	1.05514	0.488662	0.291363	0.0512872	0.0913029	3.46376e-06	1.62268e-05	20	24	24	A1	Artery. Aorta (GTEx)	EpiXcan	0.998527	gtex_aor	0.999981
1635	ENSG00000185122	HSF1	1.05498	0.537558	0.291434	0.0899766	0.156621	3.55115e-10	2.77084e-09	38	53	53	A1	Artery. Aorta (GTEx)	EpiXcan	0.998527	gtex_aor	0.999981
1636	ENSG00000138757	G3BP2	-1.05486	-0.601574	0.291487	0.0382811	0.0888663	2.89076e-06	1.36798e-05	19	22	22	A1	Artery. Aorta (GTEx)	EpiXcan	0.998527	gtex_aor	0.999981
1637	ENSG00000244617	ASPRV1	-1.05484	-0.578803	0.291496	0.034171	0.101113	6.30275e-07	3.27734e-06	20	24	24	A1	Artery. Aorta (GTEx)	EpiXcan	0.998527	gtex_aor	0.999981
1638	ENSG00000107611	CUBN	-1.05341	-0.450818	0.292152	0.0607186	0.146271	9.63182e-10	7.12612e-09	24	29	29	A1	Artery. Aorta (GTEx)	EpiXcan	0.998527	gtex_aor	0.999981
1639	ENSG00000157837	SPPL3	1.05334	0.492982	0.292186	0.0608613	0.1227	2.54787e-08	1.60149e-07	17	19	19	A1	Artery. Aorta (GTEx)	EpiXcan	0.998527	gtex_aor	0.999981
1640	ENSG00000115216	NRBP1	-1.05326	-7.20769	0.292224	0.000274807	0.0715261	4.75695e-05	0.000190523	4	6	6	A1	Artery. Aorta (GTEx)	EpiXcan	0.998527	gtex_aor	0.999981
1641	ENSG00000223482	NUTM2A-AS1	-1.05308	-0.543144	0.292306	0.0771478	0.0483284	0.000954264	0.00320561	31	38	38	A1	Artery. Aorta (GTEx)	EpiXcan	0.998527	gtex_aor	0.999981
1642	ENSG00000136448	NMT1	1.05295	0.432676	0.292362	0.0652067	0.199722	1.35287e-13	1.44782e-12	22	26	26	A1	Artery. Aorta (GTEx)	EpiXcan	0.998527	gtex_aor	0.999981
1643	ENSG00000137942	FNBP1L	1.05241	0.869832	0.292613	0.0145219	0.0209879	0.0297395	0.0796581	3	3	3	A1	Artery. Aorta (GTEx)	EpiXcan	0.998527	gtex_aor	0.999981
1644	ENSG00000170558	CDH2	1.05227	0.400293	0.292674	0.0485358	0.112795	1.85804e-07	1.04077e-06	35	43	43	A1	Artery. Aorta (GTEx)	EpiXcan	0.998527	gtex_aor	0.999981
1645	ENSG00000007062	PROM1	1.05201	0.319339	0.292793	0.112717	0.467766	1.66789e-35	8.84359e-34	26	36	36	A1	Artery. Aorta (GTEx)	EpiXcan	0.998527	gtex_aor	0.999981
1646	ENSG00000263874	LINC00672	-1.05189	-0.329073	0.29285	0.143038	0.281535	3.27204e-18	5.15788e-17	28	35	35	A1	Artery. Aorta (GTEx)	EpiXcan	0.998527	gtex_aor	0.999981
1647	ENSG00000182831	C16orf72	1.05184	5.50531	0.292874	0.000379558	0.0246172	0.0190858	0.0528723	6	8	8	A1	Artery. Aorta (GTEx)	EpiXcan	0.998527	gtex_aor	0.999981
1648	ENSG00000204574	ABCF1	-1.0515	-0.589059	0.29303	0.0389678	0.205417	9.59227e-14	1.04087e-12	23	33	33	A1	Artery. Aorta (GTEx)	EpiXcan	0.998527	gtex_aor	0.999981
1649	ENSG00000119471	HSDL2	1.05129	3.43569	0.293123	0.00109859	0.020288	0.0326519	0.0867288	4	5	5	A1	Artery. Aorta (GTEx)	EpiXcan	0.998527	gtex_aor	0.999981
1650	ENSG00000172262	ZNF131	-1.05024	-1.97259	0.293606	0.00325264	0.0468965	0.000840273	0.0028411	4	5	5	A1	Artery. Aorta (GTEx)	EpiXcan	0.998527	gtex_aor	0.999981
1651	ENSG00000136936	XPA	1.04966	0.817204	0.293873	0.0188479	0.0374167	0.00350646	0.0108792	5	8	8	A1	Artery. Aorta (GTEx)	EpiXcan	0.998527	gtex_aor	0.999981
1652	ENSG00000064655	EYA2	-1.04929	-0.259351	0.294043	0.188404	0.451334	2.07724e-34	1.0311e-32	25	31	31	A1	Artery. Aorta (GTEx)	EpiXcan	0.998527	gtex_aor	0.999981
1653	ENSG00000183621	ZNF438	1.04925	1.28695	0.294062	0.00755173	0.0220757	0.0263481	0.0712696	5	7	7	A1	Artery. Aorta (GTEx)	EpiXcan	0.998527	gtex_aor	0.999981
1654	ENSG00000161243	FBXO27	-1.04918	-0.564598	0.294097	0.0397836	0.127353	1.77389e-08	1.14165e-07	8	12	12	A1	Artery. Aorta (GTEx)	EpiXcan	0.998527	gtex_aor	0.999981
1655	ENSG00000187800	PEAR1	1.04913	0.476721	0.294119	0.0379861	0.0854591	7.5122e-06	3.36822e-05	21	24	24	A1	Artery. Aorta (GTEx)	EpiXcan	0.998527	gtex_aor	0.999981
1656	ENSG00000272240	AC004908.1	1.04904	0.291552	0.29416	0.139707	0.548359	1.23468e-45	1.40512e-43	5	10	10	A1	Artery. Aorta (GTEx)	EpiXcan	0.998527	gtex_aor	0.999981
1657	ENSG00000127337	YEATS4	-1.04878	-0.242295	0.29428	0.193599	0.407233	4.10331e-29	1.4078e-27	43	51	51	A1	Artery. Aorta (GTEx)	EpiXcan	0.998527	gtex_aor	0.999981
1658	ENSG00000030110	BAK1	1.04847	0.330721	0.29442	0.175891	0.272139	2.96953e-19	5.0816e-18	47	57	57	A1	Artery. Aorta (GTEx)	EpiXcan	0.998527	gtex_aor	0.999981
1659	ENSG00000168487	BMP1	-1.04835	-0.386407	0.294475	0.0458604	0.0927031	2.11146e-06	1.01707e-05	15	16	16	A1	Artery. Aorta (GTEx)	EpiXcan	0.998527	gtex_aor	0.999981
1660	ENSG00000186448	ZNF197	1.04827	0.606969	0.294512	0.0289595	0.108149	4.2447e-07	2.26179e-06	10	12	12	A1	Artery. Aorta (GTEx)	EpiXcan	0.998527	gtex_aor	0.999981
1661	ENSG00000242616	GNG10	-1.0472	-0.322135	0.295005	0.124436	0.497347	1.17717e-38	8.15741e-37	20	25	25	A1	Artery. Aorta (GTEx)	EpiXcan	0.998527	gtex_aor	0.999981
1662	ENSG00000107890	ANKRD26	-1.04661	-0.524944	0.295282	0.0517677	0.0890782	3.5158e-06	1.64596e-05	44	50	50	A1	Artery. Aorta (GTEx)	EpiXcan	0.998527	gtex_aor	0.999981
1663	ENSG00000103197	TSC2	1.04601	1.69052	0.295556	0.00402454	0.0143208	0.0748899	0.184464	8	11	11	A1	Artery. Aorta (GTEx)	EpiXcan	0.998527	gtex_aor	0.999981
1664	ENSG00000109084	TMEM97	-1.04601	-0.493952	0.295557	0.0405377	0.0569145	0.00028205	0.00101966	20	25	25	A1	Artery. Aorta (GTEx)	EpiXcan	0.998527	gtex_aor	0.999981
1665	ENSG00000268516	AC020915.4	1.04599	0.511029	0.295565	0.050963	0.115661	1.15431e-07	6.67138e-07	18	22	22	A1	Artery. Aorta (GTEx)	EpiXcan	0.998527	gtex_aor	0.999981
1666	ENSG00000164649	CDCA7L	-1.04535	-0.18809	0.295861	0.28554	0.408613	5.3302e-29	1.81098e-27	41	49	49	A1	Artery. Aorta (GTEx)	EpiXcan	0.998527	gtex_aor	0.999981
1667	ENSG00000142065	ZFP14	1.04533	0.833628	0.295872	0.0205082	0.0582901	0.000285392	0.00102988	21	30	30	A1	Artery. Aorta (GTEx)	EpiXcan	0.998527	gtex_aor	0.999981
1668	ENSG00000168393	DTYMK	1.04374	0.776824	0.296605	0.0187997	0.0716353	2.23845e-05	9.37298e-05	13	15	15	A1	Artery. Aorta (GTEx)	EpiXcan	0.998527	gtex_aor	0.999981
1669	ENSG00000136247	ZDHHC4	-1.04354	-0.456574	0.296699	0.0629275	0.0972911	1.78645e-06	8.72837e-06	28	37	37	A1	Artery. Aorta (GTEx)	EpiXcan	0.998527	gtex_aor	0.999981
1670	ENSG00000174165	ZDHHC24	1.04311	1.11682	0.296896	0.00863558	0.0427698	0.00163794	0.00532341	20	27	27	A1	Artery. Aorta (GTEx)	EpiXcan	0.998527	gtex_aor	0.999981
1671	ENSG00000117407	ARTN	1.04304	0.809414	0.29693	0.0162474	0.0571177	0.00028506	0.00102895	13	19	19	A1	Artery. Aorta (GTEx)	EpiXcan	0.998527	gtex_aor	0.999981
1672	ENSG00000212978	AC016747.1	1.04239	0.615668	0.29723	0.0339792	0.163602	2.40747e-10	1.91912e-09	20	25	25	A1	Artery. Aorta (GTEx)	EpiXcan	0.998527	gtex_aor	0.999981
1673	ENSG00000095787	WAC	-1.04217	-1.31162	0.297335	0.00775322	0.0596654	0.000209124	0.000769943	21	34	34	A1	Artery. Aorta (GTEx)	EpiXcan	0.998527	gtex_aor	0.999981
1674	ENSG00000261324	AC010168.2	-1.0421	-2.11059	0.297363	0.00674816	0.0336418	0.00495698	0.0150125	13	19	19	A1	Artery. Aorta (GTEx)	EpiXcan	0.998527	gtex_aor	0.999981
1675	ENSG00000099251	HSD17B7P2	1.04204	0.813169	0.297395	0.0189247	0.0581035	0.000213705	0.000785776	12	21	21	A1	Artery. Aorta (GTEx)	EpiXcan	0.998527	gtex_aor	0.999981
1676	ENSG00000188493	C19orf54	-1.04196	-0.348931	0.297432	0.111177	0.1906	1.3107e-12	1.28662e-11	10	10	10	A1	Artery. Aorta (GTEx)	EpiXcan	0.998527	gtex_aor	0.999981
1677	ENSG00000235865	GSN-AS1	-1.04191	-1.12804	0.297452	0.0112872	0.0449098	0.00127494	0.0042142	9	11	11	A1	Artery. Aorta (GTEx)	EpiXcan	0.998527	gtex_aor	0.999981
1678	ENSG00000005238	FAM214B	1.04189	0.632122	0.297463	0.0283238	0.0708021	3.36555e-05	0.00013755	7	7	7	A1	Artery. Aorta (GTEx)	EpiXcan	0.998527	gtex_aor	0.999981
1679	ENSG00000241015	TPM3P9	-1.04107	-0.298298	0.297843	0.141064	0.486888	3.40061e-37	2.07868e-35	35	44	44	A1	Artery. Aorta (GTEx)	EpiXcan	0.998527	gtex_aor	0.999981
1680	ENSG00000169570	DTWD2	-1.04077	-0.577082	0.29798	0.0401308	0.092336	3.09458e-06	1.45803e-05	6	6	6	A1	Artery. Aorta (GTEx)	EpiXcan	0.998527	gtex_aor	0.999981
1681	ENSG00000106018	VIPR2	1.03973	0.33874	0.298466	0.102614	0.0907403	3.68363e-06	1.71993e-05	58	76	76	A1	Artery. Aorta (GTEx)	EpiXcan	0.998527	gtex_aor	0.999981
1682	ENSG00000164880	INTS1	-1.0396	-0.212057	0.298524	0.250845	0.473854	6.59714e-37	3.92965e-35	64	90	90	A1	Artery. Aorta (GTEx)	EpiXcan	0.998527	gtex_aor	0.999981
1683	ENSG00000108946	PRKAR1A	1.03954	0.395494	0.298552	0.0761141	0.105125	5.80565e-07	3.0369e-06	25	31	31	A1	Artery. Aorta (GTEx)	EpiXcan	0.998527	gtex_aor	0.999981
1684	ENSG00000184500	PROS1	-1.03952	-0.334654	0.298563	0.12228	0.0186925	0.0401589	0.105018	49	72	72	A1	Artery. Aorta (GTEx)	EpiXcan	0.998527	gtex_aor	0.999981
1685	ENSG00000183354	KIAA2026	1.03887	1.17659	0.298865	0.0119844	0.0358773	0.00366498	0.0113476	4	5	5	A1	Artery. Aorta (GTEx)	EpiXcan	0.998527	gtex_aor	0.999981
1686	ENSG00000175787	ZNF169	1.03859	1.05332	0.298997	0.00865967	0.0192554	0.037677	0.0989497	15	18	18	A1	Artery. Aorta (GTEx)	EpiXcan	0.998527	gtex_aor	0.999981
1687	ENSG00000087085	ACHE	1.03848	0.350799	0.299045	0.0993158	0.361078	5.58572e-25	1.42941e-23	20	31	31	A1	Artery. Aorta (GTEx)	EpiXcan	0.998527	gtex_aor	0.999981
1688	ENSG00000150867	PIP4K2A	1.03806	0.732039	0.299243	0.0265517	0.118599	8.86256e-08	5.21253e-07	11	16	16	A1	Artery. Aorta (GTEx)	EpiXcan	0.998527	gtex_aor	0.999981
1689	ENSG00000264920	AC018521.5	1.03791	0.287732	0.29931	0.119902	0.348475	8.15843e-24	1.89704e-22	20	26	26	A1	Artery. Aorta (GTEx)	EpiXcan	0.998527	gtex_aor	0.999981
1690	ENSG00000162545	CAMK2N1	-1.0379	-9.01331	0.299316	0.00013071	0.0730767	4.19531e-05	0.000169532	2	3	3	A1	Artery. Aorta (GTEx)	EpiXcan	0.998527	gtex_aor	0.999981
1691	ENSG00000153898	MCOLN2	1.03789	0.271174	0.299319	0.182362	0.462532	2.46482e-35	1.29709e-33	59	70	70	A1	Artery. Aorta (GTEx)	EpiXcan	0.998527	gtex_aor	0.999981
1692	ENSG00000120868	APAF1	1.03773	0.410543	0.299395	0.0739751	0.0901413	4.63938e-06	2.14118e-05	49	61	61	A1	Artery. Aorta (GTEx)	EpiXcan	0.998527	gtex_aor	0.999981
1693	ENSG00000149418	ST14	1.03716	1.7348	0.299662	0.00397761	0.0109297	0.119422	0.279357	4	4	4	A1	Artery. Aorta (GTEx)	EpiXcan	0.998527	gtex_aor	0.999981
1694	ENSG00000163946	FAM208A	1.03671	0.876289	0.299871	0.0180992	0.0221905	0.0249525	0.0677565	15	18	18	A1	Artery. Aorta (GTEx)	EpiXcan	0.998527	gtex_aor	0.999981
1695	ENSG00000186522	SEPT10	-1.03648	-0.437485	0.299977	0.0844474	0.0798322	1.3574e-05	5.86267e-05	46	53	53	A1	Artery. Aorta (GTEx)	EpiXcan	0.998527	gtex_aor	0.999981
1696	ENSG00000177674	AGTRAP	1.03638	0.331881	0.300026	0.0703407	0.0802632	1.40235e-05	6.04747e-05	30	38	38	A1	Artery. Aorta (GTEx)	EpiXcan	0.998527	gtex_aor	0.999981
1697	ENSG00000181045	SLC26A11	-1.03592	-0.556324	0.30024	0.0359545	0.1783	8.12732e-12	7.42599e-11	17	20	20	A1	Artery. Aorta (GTEx)	EpiXcan	0.998527	gtex_aor	0.999981
1698	ENSG00000116489	CAPZA1	1.03566	1.77205	0.300359	0.00350955	0.0126331	0.0939792	0.226035	8	10	10	A1	Artery. Aorta (GTEx)	EpiXcan	0.998527	gtex_aor	0.999981
1699	ENSG00000182993	C12orf60	1.03528	0.365965	0.30054	0.111088	0.161391	2.93217e-10	2.31237e-09	73	91	91	A1	Artery. Aorta (GTEx)	EpiXcan	0.998527	gtex_aor	0.999981
1700	ENSG00000198408	MGEA5	-1.03519	-1.04964	0.300582	0.0157797	0.0479369	0.000806031	0.00273523	24	32	32	A1	Artery. Aorta (GTEx)	EpiXcan	0.998527	gtex_aor	0.999981
1701	ENSG00000139971	C14orf37	-1.03471	-0.522541	0.300805	0.0469707	0.112088	1.70829e-07	9.6461e-07	33	40	40	A1	Artery. Aorta (GTEx)	EpiXcan	0.998527	gtex_aor	0.999981
1702	ENSG00000237854	LINC00674	1.03459	0.505811	0.300861	0.0423252	0.0709486	4.84387e-05	0.000193561	33	42	42	A1	Artery. Aorta (GTEx)	EpiXcan	0.998527	gtex_aor	0.999981
1703	ENSG00000105254	TBCB	1.03449	0.858106	0.300908	0.0178028	0.036667	0.00422062	0.0129477	8	9	9	A1	Artery. Aorta (GTEx)	EpiXcan	0.998527	gtex_aor	0.999981
1704	ENSG00000160953	MUM1	1.03377	0.691516	0.301245	0.0211735	0.0431569	0.00190487	0.00612694	5	7	7	A1	Artery. Aorta (GTEx)	EpiXcan	0.998527	gtex_aor	0.999981
1705	ENSG00000111405	ENDOU	1.03373	0.382371	0.301262	0.0784978	0.0217607	0.0267363	0.072264	57	72	72	A1	Artery. Aorta (GTEx)	EpiXcan	0.998527	gtex_aor	0.999981
1706	ENSG00000160828	STAG3L2	1.03354	0.558065	0.301351	0.0480011	0.455765	6.77856e-34	3.19482e-32	36	49	49	A1	Artery. Aorta (GTEx)	EpiXcan	0.998527	gtex_aor	0.999981
1707	ENSG00000135837	CEP350	1.03342	3.92368	0.301405	0.000943222	0.011816	0.101346	0.241924	2	4	4	A1	Artery. Aorta (GTEx)	EpiXcan	0.998527	gtex_aor	0.999981
1708	ENSG00000142534	RPS11	1.03299	0.992676	0.301608	0.0134442	0.0851459	6.66408e-06	3.01401e-05	11	13	13	A1	Artery. Aorta (GTEx)	EpiXcan	0.998527	gtex_aor	0.999981
1709	ENSG00000272288	AL451165.2	1.03297	0.386498	0.301617	0.0931609	0.024729	0.0180955	0.0503081	54	57	57	A1	Artery. Aorta (GTEx)	EpiXcan	0.998527	gtex_aor	0.999981
1710	ENSG00000102910	LONP2	-1.03276	-0.623245	0.301715	0.0251288	0.227067	7.32489e-16	9.50267e-15	20	24	24	A1	Artery. Aorta (GTEx)	EpiXcan	0.998527	gtex_aor	0.999981
1711	ENSG00000150455	TIRAP	1.03235	1.89955	0.301908	0.00358322	0.0107299	0.123522	0.287698	17	28	28	A1	Artery. Aorta (GTEx)	EpiXcan	0.998527	gtex_aor	0.999981
1712	ENSG00000198468	FLVCR1-AS1	1.03174	0.208519	0.302196	0.289845	0.548511	7.95101e-45	8.43168e-43	27	32	32	A1	Artery. Aorta (GTEx)	EpiXcan	0.998527	gtex_aor	0.999981
1713	ENSG00000264247	LINC00909	1.02987	0.444877	0.303071	0.0742279	0.128078	2.8619e-08	1.78843e-07	14	17	17	A1	Artery. Aorta (GTEx)	EpiXcan	0.998527	gtex_aor	0.999981
1714	ENSG00000197362	ZNF786	1.02966	0.495048	0.303169	0.0541227	0.188739	1.5392e-12	1.49623e-11	33	49	49	A1	Artery. Aorta (GTEx)	EpiXcan	0.998527	gtex_aor	0.999981
1715	ENSG00000172354	GNB2	-1.02957	-0.748974	0.303211	0.0170487	0.0454155	0.00118917	0.00395018	18	23	23	A1	Artery. Aorta (GTEx)	EpiXcan	0.998527	gtex_aor	0.999981
1716	ENSG00000139168	ZCRB1	-1.0294	-0.597198	0.30329	0.0397324	0.176878	2.34652e-11	2.06193e-10	14	19	19	A1	Artery. Aorta (GTEx)	EpiXcan	0.998527	gtex_aor	0.999981
1717	ENSG00000197568	HHLA3	-1.02915	-0.301696	0.303409	0.154541	0.285027	8.66987e-19	1.42275e-17	45	52	52	A1	Artery. Aorta (GTEx)	EpiXcan	0.998527	gtex_aor	0.999981
1718	ENSG00000113522	RAD50	-1.02897	-0.596106	0.303496	0.0535374	0.03318	0.00556157	0.0167313	25	28	28	A1	Artery. Aorta (GTEx)	EpiXcan	0.998527	gtex_aor	0.999981
1719	ENSG00000134247	PTGFRN	1.02884	0.412354	0.303557	0.107138	0.111372	3.19686e-07	1.7392e-06	80	90	90	A1	Artery. Aorta (GTEx)	EpiXcan	0.998527	gtex_aor	0.999981
1720	ENSG00000219481	NBPF1	-1.02874	-0.379818	0.303604	0.0932121	0.193001	2.37369e-12	2.26496e-11	38	53	53	A1	Artery. Aorta (GTEx)	EpiXcan	0.998527	gtex_aor	0.999981
1721	ENSG00000164989	CCDC171	1.02808	0.521036	0.303912	0.0222565	0.046541	0.000983004	0.00329662	19	26	26	A1	Artery. Aorta (GTEx)	EpiXcan	0.998527	gtex_aor	0.999981
1722	ENSG00000218510	LINC00339	-1.028	-0.151314	0.303949	0.547255	0.715607	9.33996e-76	2.17901e-72	41	51	51	A1	Artery. Aorta (GTEx)	EpiXcan	0.998527	gtex_aor	0.999981
1723	ENSG00000147874	HAUS6	-1.02793	-0.413727	0.303985	0.0700005	0.204148	4.5618e-13	4.6407e-12	41	52	52	A1	Artery. Aorta (GTEx)	EpiXcan	0.998527	gtex_aor	0.999981
1724	ENSG00000236397	DDX11L2	-1.02787	-0.471004	0.304009	0.0680851	0.645074	3.94155e-61	1.8817e-58	32	41	41	A1	Artery. Aorta (GTEx)	EpiXcan	0.998527	gtex_aor	0.999981
1725	ENSG00000119878	CRIPT	1.02743	0.503791	0.304219	0.0476422	0.135986	7.89035e-09	5.30751e-08	15	17	17	A1	Artery. Aorta (GTEx)	EpiXcan	0.998527	gtex_aor	0.999981
1726	ENSG00000132639	SNAP25	-1.02658	-0.182005	0.304618	0.360567	0.501632	2.71337e-39	1.98857e-37	57	70	70	A1	Artery. Aorta (GTEx)	EpiXcan	0.998527	gtex_aor	0.999981
1727	ENSG00000057019	DCBLD2	1.02615	0.792634	0.304819	0.0191761	0.0263981	0.0139092	0.0393653	16	16	16	A1	Artery. Aorta (GTEx)	EpiXcan	0.998527	gtex_aor	0.999981
1728	ENSG00000109062	SLC9A3R1	1.02605	0.548952	0.304867	0.0332597	0.0554758	0.000279046	0.00100959	23	27	27	A1	Artery. Aorta (GTEx)	EpiXcan	0.998527	gtex_aor	0.999981
1729	ENSG00000166435	XRRA1	1.02534	0.140714	0.305204	0.510376	0.743008	2.26339e-82	1.58415e-78	26	30	30	A1	Artery. Aorta (GTEx)	EpiXcan	0.998527	gtex_aor	0.999981
1730	ENSG00000166401	SERPINB8	1.02475	1.05667	0.305483	0.0134568	0.0588252	0.000233038	0.000852159	3	5	5	A1	Artery. Aorta (GTEx)	EpiXcan	0.998527	gtex_aor	0.999981
1731	ENSG00000151320	AKAP6	-1.02401	-0.47947	0.305829	0.0507466	0.0528042	0.00053418	0.00186424	30	34	34	A1	Artery. Aorta (GTEx)	EpiXcan	0.998527	gtex_aor	0.999981
1732	ENSG00000157014	TATDN2	1.02389	0.845778	0.305886	0.0173581	0.0834159	1.07059e-05	4.6861e-05	5	5	5	A1	Artery. Aorta (GTEx)	EpiXcan	0.998527	gtex_aor	0.999981
1733	ENSG00000153029	MR1	-1.02386	-1.99164	0.3059	0.00463847	0.0171861	0.0479081	0.123321	13	18	18	A1	Artery. Aorta (GTEx)	EpiXcan	0.998527	gtex_aor	0.999981
1734	ENSG00000138380	CARF	-1.02323	-0.868273	0.306198	0.019741	0.048568	0.000744721	0.00253763	15	19	19	A1	Artery. Aorta (GTEx)	EpiXcan	0.998527	gtex_aor	0.999981
1735	ENSG00000174501	ANKRD36C	-1.02323	-0.44174	0.3062	0.0358724	0.0171372	0.0504868	0.129411	25	39	39	A1	Artery. Aorta (GTEx)	EpiXcan	0.998527	gtex_aor	0.999981
1736	ENSG00000163710	PCOLCE2	-1.02323	-0.347443	0.3062	0.102763	0.283529	3.49413e-19	5.92141e-18	22	27	27	A1	Artery. Aorta (GTEx)	EpiXcan	0.998527	gtex_aor	0.999981
1737	ENSG00000111321	LTBR	1.02314	0.274125	0.306242	0.141178	0.384133	1.13023e-26	3.23538e-25	10	15	15	A1	Artery. Aorta (GTEx)	EpiXcan	0.998527	gtex_aor	0.999981
1738	ENSG00000215190	LINC00680	-1.02303	-0.25833	0.306295	0.157062	0.562918	1.77483e-47	2.41205e-45	21	34	34	A1	Artery. Aorta (GTEx)	EpiXcan	0.998527	gtex_aor	0.999981
1739	ENSG00000117226	GBP3	1.02252	0.154102	0.306536	0.45421	0.612777	1.50224e-54	3.75506e-52	7	8	8	A1	Artery. Aorta (GTEx)	EpiXcan	0.998527	gtex_aor	0.999981
1740	ENSG00000133835	HSD17B4	1.02197	0.766547	0.306795	0.0189286	0.0209764	0.0293026	0.0785329	22	27	27	A1	Artery. Aorta (GTEx)	EpiXcan	0.998527	gtex_aor	0.999981
1741	ENSG00000106733	NMRK1	1.02191	0.146459	0.306823	0.578117	0.659923	9.40698e-64	5.26716e-61	57	66	66	A1	Artery. Aorta (GTEx)	EpiXcan	0.998527	gtex_aor	0.999981
1742	ENSG00000163320	CGGBP1	1.02178	0.202523	0.306886	0.316495	0.44983	3.29635e-34	1.61903e-32	5	5	5	A1	Artery. Aorta (GTEx)	EpiXcan	0.998527	gtex_aor	0.999981
1743	ENSG00000180672	AC007362.1	-1.02085	-0.564134	0.307327	0.0504241	0.0623267	0.00016527	0.000617249	13	15	15	A1	Artery. Aorta (GTEx)	EpiXcan	0.998527	gtex_aor	0.999981
1744	ENSG00000132016	C19orf57	-1.02029	-2.3617	0.307592	0.00337611	0.0309497	0.00850657	0.024932	9	18	18	A1	Artery. Aorta (GTEx)	EpiXcan	0.998527	gtex_aor	0.999981
1745	ENSG00000185485	SDHAP1	1.02023	0.269216	0.307619	0.145231	0.308167	1.00195e-20	1.92655e-19	61	85	85	A1	Artery. Aorta (GTEx)	EpiXcan	0.998527	gtex_aor	0.999981
1746	ENSG00000177406	AC021054.1	-1.01938	-0.254138	0.308023	0.162756	0.486642	9.53455e-39	6.70677e-37	13	16	16	A1	Artery. Aorta (GTEx)	EpiXcan	0.998527	gtex_aor	0.999981
1747	ENSG00000122643	NT5C3A	-1.01925	-0.968176	0.308086	0.0159986	0.0214776	0.0299046	0.0800649	11	14	14	A1	Artery. Aorta (GTEx)	EpiXcan	0.998527	gtex_aor	0.999981
1748	ENSG00000197375	SLC22A5	-1.01889	-0.547309	0.308254	0.044576	0.03552	0.00473798	0.0143897	23	31	31	A1	Artery. Aorta (GTEx)	EpiXcan	0.998527	gtex_aor	0.999981
1749	ENSG00000203865	ATP1A1-AS1	1.01862	0.763522	0.308385	0.023176	0.019591	0.037842	0.0993646	14	22	22	A1	Artery. Aorta (GTEx)	EpiXcan	0.998527	gtex_aor	0.999981
1750	ENSG00000074695	LMAN1	-1.0186	-5.09216	0.308391	0.000856711	0.0103402	0.13104	0.303038	2	4	4	A1	Artery. Aorta (GTEx)	EpiXcan	0.998527	gtex_aor	0.999981
1751	ENSG00000051596	THOC3	-1.01848	-0.687454	0.30845	0.0295753	0.117164	9.09308e-08	5.34137e-07	26	38	38	A1	Artery. Aorta (GTEx)	EpiXcan	0.998527	gtex_aor	0.999981
1752	ENSG00000138071	ACTR2	-1.01846	-0.377682	0.308458	0.0955436	0.105882	5.03835e-07	2.65938e-06	43	52	52	A1	Artery. Aorta (GTEx)	EpiXcan	0.998527	gtex_aor	0.999981
1753	ENSG00000122477	LRRC39	-1.01843	-0.43829	0.308472	0.0760629	0.121452	5.78765e-08	3.4711e-07	57	63	63	A1	Artery. Aorta (GTEx)	EpiXcan	0.998527	gtex_aor	0.999981
1754	ENSG00000197599	CCDC154	1.01836	0.363725	0.308505	0.0750198	0.201237	5.04688e-13	5.11929e-12	30	33	33	A1	Artery. Aorta (GTEx)	EpiXcan	0.998527	gtex_aor	0.999981
1755	ENSG00000168405	CMAHP	-1.01816	-0.427377	0.3086	0.0748051	0.209764	8.51632e-14	9.26994e-13	16	23	23	A1	Artery. Aorta (GTEx)	EpiXcan	0.998527	gtex_aor	0.999981
1756	ENSG00000213347	MXD3	-1.0178	-0.307392	0.308772	0.120769	0.244966	5.75146e-16	7.53829e-15	12	13	13	A1	Artery. Aorta (GTEx)	EpiXcan	0.998527	gtex_aor	0.999981
1757	ENSG00000171806	METTL18	1.01778	0.297002	0.308783	0.170356	0.3805	7.14668e-28	2.25314e-26	64	74	74	A1	Artery. Aorta (GTEx)	EpiXcan	0.998527	gtex_aor	0.999981
1758	ENSG00000133069	TMCC2	1.01758	0.322789	0.308879	0.126744	0.264281	4.08629e-17	5.93975e-16	8	8	8	A1	Artery. Aorta (GTEx)	EpiXcan	0.998527	gtex_aor	0.999981
1759	ENSG00000004700	RECQL	-1.01756	-0.457626	0.308888	0.0471636	0.123407	5.67143e-08	3.40432e-07	28	33	33	A1	Artery. Aorta (GTEx)	EpiXcan	0.998527	gtex_aor	0.999981
1760	ENSG00000168675	LDLRAD4	-1.01734	-0.429167	0.308992	0.0716372	0.039771	0.00269873	0.00848155	58	77	77	A1	Artery. Aorta (GTEx)	EpiXcan	0.998527	gtex_aor	0.999981
1761	ENSG00000233016	SNHG7	1.01523	0.298329	0.309995	0.168424	0.384604	4.28614e-27	1.27383e-25	18	24	24	A1	Artery. Aorta (GTEx)	EpiXcan	0.998527	gtex_aor	0.999981
1762	ENSG00000120860	WASHC3	1.01478	0.30191	0.310209	0.132493	0.285947	1.02111e-18	1.66592e-17	30	33	33	A1	Artery. Aorta (GTEx)	EpiXcan	0.998527	gtex_aor	0.999981
1763	ENSG00000205363	C15orf59	-1.01465	-0.667157	0.310272	0.0246832	0.0707632	2.84499e-05	0.000117441	3	3	3	A1	Artery. Aorta (GTEx)	EpiXcan	0.998527	gtex_aor	0.999981
1764	ENSG00000170624	SGCD	-1.01459	-0.325968	0.3103	0.132781	0.254736	1.93336e-16	2.64547e-15	24	35	35	A1	Artery. Aorta (GTEx)	EpiXcan	0.998527	gtex_aor	0.999981
1765	ENSG00000119509	INVS	-1.01453	-0.33847	0.310329	0.0911537	0.126072	3.00438e-08	1.87162e-07	60	70	70	A1	Artery. Aorta (GTEx)	EpiXcan	0.998527	gtex_aor	0.999981
1766	ENSG00000116237	ICMT	1.01443	0.369831	0.310377	0.0740736	0.0766044	8.39247e-06	3.73182e-05	17	22	22	A1	Artery. Aorta (GTEx)	EpiXcan	0.998527	gtex_aor	0.999981
1767	ENSG00000159212	CLIC6	-1.01436	-0.583064	0.310413	0.0272662	0.0425181	0.0018306	0.00590431	24	30	30	A1	Artery. Aorta (GTEx)	EpiXcan	0.998527	gtex_aor	0.999981
1768	ENSG00000204632	HLA-G	1.01259	0.728862	0.311257	0.032589	0.0820847	1.15935e-05	5.05248e-05	30	47	47	A1	Artery. Aorta (GTEx)	EpiXcan	0.998527	gtex_aor	0.999981
1769	ENSG00000082146	STRADB	-1.01199	-1.22131	0.311542	0.0086365	0.0650584	0.000112748	0.000430393	7	11	11	A1	Artery. Aorta (GTEx)	EpiXcan	0.998527	gtex_aor	0.999981
1770	ENSG00000206561	COLQ	-1.01098	-0.398691	0.312025	0.0936063	0.187779	1.50581e-12	1.4658e-11	11	14	14	A1	Artery. Aorta (GTEx)	EpiXcan	0.998527	gtex_aor	0.999981
1771	ENSG00000067221	STOML1	-1.01079	-0.42993	0.312117	0.0635886	0.238252	3.67645e-15	4.45953e-14	14	18	18	A1	Artery. Aorta (GTEx)	EpiXcan	0.998527	gtex_aor	0.999981
1772	ENSG00000047579	DTNBP1	-1.0107	-0.499363	0.312161	0.0495178	0.165813	1.19901e-10	9.8456e-10	18	21	21	A1	Artery. Aorta (GTEx)	EpiXcan	0.998527	gtex_aor	0.999981
1773	ENSG00000154358	OBSCN	-1.01044	-1.83693	0.312283	0.00278532	0.0116169	0.109158	0.257718	7	9	9	A1	Artery. Aorta (GTEx)	EpiXcan	0.998527	gtex_aor	0.999981
1774	ENSG00000167264	DUS2	1.01039	0.907316	0.312307	0.0124914	0.0265026	0.0123717	0.0353137	15	18	18	A1	Artery. Aorta (GTEx)	EpiXcan	0.998527	gtex_aor	0.999981
1775	ENSG00000073331	ALPK1	1.01029	0.623961	0.312358	0.0173053	0.050087	0.000534398	0.00186453	9	12	12	A1	Artery. Aorta (GTEx)	EpiXcan	0.998527	gtex_aor	0.999981
1776	ENSG00000156381	ANKRD9	-1.01	-0.589354	0.312497	0.044994	0.0763961	2.20242e-05	9.23039e-05	13	14	14	A1	Artery. Aorta (GTEx)	EpiXcan	0.998527	gtex_aor	0.999981
1777	ENSG00000085872	CHERP	-1.01	-0.613198	0.312497	0.0249254	0.0229148	0.0222404	0.0608882	16	19	19	A1	Artery. Aorta (GTEx)	EpiXcan	0.998527	gtex_aor	0.999981
1778	ENSG00000169251	NMD3	1.0096	0.349897	0.312686	0.061421	0.0225274	0.0242836	0.0660941	46	52	52	A1	Artery. Aorta (GTEx)	EpiXcan	0.998527	gtex_aor	0.999981
1779	ENSG00000175414	ARL10	-1.00919	-0.594358	0.312885	0.0508224	0.032534	0.00661704	0.0197117	36	48	48	A1	Artery. Aorta (GTEx)	EpiXcan	0.998527	gtex_aor	0.999981
1780	ENSG00000183255	PTTG1IP	1.00885	0.215011	0.313045	0.240966	0.425144	9.86335e-31	3.78266e-29	27	32	32	A1	Artery. Aorta (GTEx)	EpiXcan	0.998527	gtex_aor	0.999981
1781	ENSG00000204104	TRAF3IP1	1.00691	0.607425	0.313977	0.0254782	0.0950999	2.65254e-06	1.26208e-05	18	23	23	A1	Artery. Aorta (GTEx)	EpiXcan	0.998527	gtex_aor	0.999981
1782	ENSG00000197183	NOL4L	1.00656	1.06398	0.314144	0.0070391	0.0239314	0.0202348	0.0558233	12	18	18	A1	Artery. Aorta (GTEx)	EpiXcan	0.998527	gtex_aor	0.999981
1783	ENSG00000166321	NUDT13	-1.00584	-0.227585	0.314491	0.16637	0.303236	4.90879e-20	8.98212e-19	105	137	133	A1	Artery. Aorta (GTEx)	EpiXcan	0.998527	gtex_aor	0.999981
1784	ENSG00000139835	GRTP1	1.00582	0.230218	0.314503	0.202324	0.360824	3.22366e-25	8.341e-24	12	13	13	A1	Artery. Aorta (GTEx)	EpiXcan	0.998527	gtex_aor	0.999981
1785	ENSG00000131558	EXOC4	-1.00565	-0.230789	0.314585	0.176428	0.168152	1.02671e-10	8.50411e-10	42	49	49	A1	Artery. Aorta (GTEx)	EpiXcan	0.998527	gtex_aor	0.999981
1786	ENSG00000188243	COMMD6	-1.00524	-1.49019	0.314781	0.00774195	0.0306339	0.00774963	0.0228714	17	22	22	A1	Artery. Aorta (GTEx)	EpiXcan	0.998527	gtex_aor	0.999981
1787	ENSG00000143499	SMYD2	-1.00524	-0.58953	0.314781	0.0319119	0.080643	1.28138e-05	5.5532e-05	12	12	12	A1	Artery. Aorta (GTEx)	EpiXcan	0.998527	gtex_aor	0.999981
1788	ENSG00000137501	SYTL2	1.00497	0.776242	0.314909	0.0171025	0.0623363	0.000148154	0.00055658	14	17	17	A1	Artery. Aorta (GTEx)	EpiXcan	0.998527	gtex_aor	0.999981
1789	ENSG00000239887	C1orf226	-1.00453	-0.445734	0.315123	0.0793958	0.0632564	0.00011523	0.000439266	34	45	45	A1	Artery. Aorta (GTEx)	EpiXcan	0.998527	gtex_aor	0.999981
1790	ENSG00000163959	SLC51A	1.00425	0.917579	0.315259	0.012884	0.169923	1.98897e-11	1.7599e-10	7	11	11	A1	Artery. Aorta (GTEx)	EpiXcan	0.998527	gtex_aor	0.999981
1791	ENSG00000171867	PRNP	-1.00411	-0.896075	0.315328	0.0113941	0.0643247	0.000123286	0.000468445	3	3	3	A1	Artery. Aorta (GTEx)	EpiXcan	0.998527	gtex_aor	0.999981
1792	ENSG00000091542	ALKBH5	1.00369	0.454925	0.315529	0.0456791	0.180052	1.96902e-11	1.74335e-10	14	21	21	A1	Artery. Aorta (GTEx)	EpiXcan	0.998527	gtex_aor	0.999981
1793	ENSG00000113119	TMCO6	1.00304	0.263672	0.315841	0.141365	0.231478	5.08047e-15	6.10441e-14	19	23	23	A1	Artery. Aorta (GTEx)	EpiXcan	0.998527	gtex_aor	0.999981
1794	ENSG00000251364	AC107884.1	-1.00226	-0.389424	0.316217	0.0626574	0.358255	2.93337e-24	7.05521e-23	37	46	46	A1	Artery. Aorta (GTEx)	EpiXcan	0.998527	gtex_aor	0.999981
1795	ENSG00000116198	CEP104	1.00187	0.358816	0.316408	0.0832264	0.205426	3.97885e-13	4.05651e-12	18	20	20	A1	Artery. Aorta (GTEx)	EpiXcan	0.998527	gtex_aor	0.999981
1796	ENSG00000132613	MTSS1L	-1.00161	-0.475581	0.316533	0.0657526	0.0377755	0.00348677	0.0108245	36	46	46	A1	Artery. Aorta (GTEx)	EpiXcan	0.998527	gtex_aor	0.999981
1797	ENSG00000105559	PLEKHA4	1.00157	0.855755	0.316551	0.0148863	0.0167295	0.055312	0.140315	10	11	11	A1	Artery. Aorta (GTEx)	EpiXcan	0.998527	gtex_aor	0.999981
1798	ENSG00000129566	TEP1	-1.00094	-0.985544	0.316855	0.0197511	0.0346624	0.00549098	0.0165367	11	16	16	A1	Artery. Aorta (GTEx)	EpiXcan	0.998527	gtex_aor	0.999981
1799	ENSG00000085721	RRN3	1.00091	0.602217	0.316872	0.0433889	0.0561929	0.00031291	0.00112455	18	23	23	A1	Artery. Aorta (GTEx)	EpiXcan	0.998527	gtex_aor	0.999981
1800	ENSG00000164985	PSIP1	-1.00004	-1.16491	0.31729	0.0068355	0.0354935	0.00460464	0.0140193	3	3	3	A1	Artery. Aorta (GTEx)	EpiXcan	0.998527	gtex_aor	0.999981
1801	ENSG00000157379	DHRS1	0.999589	0.307165	0.317509	0.120976	0.265996	2.80021e-17	4.12603e-16	38	52	52	A1	Artery. Aorta (GTEx)	EpiXcan	0.998527	gtex_aor	0.999981
1802	ENSG00000151773	CCDC122	0.999414	0.313423	0.317594	0.108797	0.518513	7.79328e-41	6.37927e-39	30	38	38	A1	Artery. Aorta (GTEx)	EpiXcan	0.998527	gtex_aor	0.999981
1803	ENSG00000117593	DARS2	0.999316	0.259398	0.317642	0.0824923	0.0108155	0.123031	0.286744	71	100	99	A1	Artery. Aorta (GTEx)	EpiXcan	0.998527	gtex_aor	0.999981
1804	ENSG00000131242	RAB11FIP4	0.998986	0.647164	0.317801	0.0310255	0.011853	0.0922765	0.222436	17	20	20	A1	Artery. Aorta (GTEx)	EpiXcan	0.998527	gtex_aor	0.999981
1805	ENSG00000100138	SNU13	0.998559	0.844697	0.318008	0.0151348	0.0555415	0.000309652	0.00111341	13	17	17	A1	Artery. Aorta (GTEx)	EpiXcan	0.998527	gtex_aor	0.999981
1806	ENSG00000170500	LONRF2	0.998496	0.627222	0.318039	0.0292561	0.0580978	0.000278553	0.00100832	14	16	16	A1	Artery. Aorta (GTEx)	EpiXcan	0.998527	gtex_aor	0.999981
1807	ENSG00000196209	SIRPB2	-0.997181	-0.454504	0.318677	0.0553237	0.176181	4.03839e-11	3.49162e-10	3	3	3	A1	Artery. Aorta (GTEx)	EpiXcan	0.998527	gtex_aor	0.999981
1808	ENSG00000166965	RCCD1	-0.997136	-0.295231	0.318699	0.130395	0.265513	9.33743e-19	1.52693e-17	21	24	24	A1	Artery. Aorta (GTEx)	EpiXcan	0.998527	gtex_aor	0.999981
1809	ENSG00000100445	SDR39U1	-0.996627	-0.645814	0.318946	0.0300794	0.0996767	5.15572e-07	2.71519e-06	10	13	13	A1	Artery. Aorta (GTEx)	EpiXcan	0.998527	gtex_aor	0.999981
1810	ENSG00000186496	ZNF396	-0.995739	-0.524957	0.319377	0.0391194	0.0750513	2.04198e-05	8.59915e-05	9	13	13	A1	Artery. Aorta (GTEx)	EpiXcan	0.998527	gtex_aor	0.999981
1811	ENSG00000104689	TNFRSF10A	-0.99523	-2.54882	0.319625	0.00184329	0.444573	5.25132e-34	2.52605e-32	8	9	9	A1	Artery. Aorta (GTEx)	EpiXcan	0.998527	gtex_aor	0.999981
1812	ENSG00000146197	SCUBE3	-0.995021	-1.4376	0.319726	0.00447355	0.0201249	0.0350944	0.0926539	9	10	10	A1	Artery. Aorta (GTEx)	EpiXcan	0.998527	gtex_aor	0.999981
1813	ENSG00000170852	KBTBD2	-0.994994	-1.05719	0.319739	0.014376	0.0245169	0.0153044	0.0430443	10	14	14	A1	Artery. Aorta (GTEx)	EpiXcan	0.998527	gtex_aor	0.999981
1814	ENSG00000167840	ZNF232	-0.994734	-0.199097	0.319866	0.33482	0.402057	2.4041e-30	9.02214e-29	52	73	73	A1	Artery. Aorta (GTEx)	EpiXcan	0.998527	gtex_aor	0.999981
1815	ENSG00000228409	CCT6P1	0.994423	0.976503	0.320017	0.0170958	0.019593	0.0364523	0.0959676	11	13	13	A1	Artery. Aorta (GTEx)	EpiXcan	0.998527	gtex_aor	0.999981
1816	ENSG00000158747	NBL1	-0.994328	-0.41646	0.320063	0.0542642	0.0695803	5.20472e-05	0.000206976	24	27	27	A1	Artery. Aorta (GTEx)	EpiXcan	0.998527	gtex_aor	0.999981
1817	ENSG00000186976	EFCAB6	0.993302	0.227106	0.320563	0.233401	0.183883	1.14042e-11	1.02858e-10	102	127	127	A1	Artery. Aorta (GTEx)	EpiXcan	0.998527	gtex_aor	0.999981
1818	ENSG00000170759	KIF5B	0.992959	0.219407	0.32073	0.170395	0.230669	4.20598e-15	5.07984e-14	27	34	34	A1	Artery. Aorta (GTEx)	EpiXcan	0.998527	gtex_aor	0.999981
1819	ENSG00000172159	FRMD3	-0.992087	-0.449592	0.321155	0.0760851	0.197415	1.69515e-12	1.64099e-11	21	21	21	A1	Artery. Aorta (GTEx)	EpiXcan	0.998527	gtex_aor	0.999981
1820	ENSG00000136891	TEX10	-0.991416	-0.659885	0.321483	0.0492634	0.0487266	0.000898959	0.00302637	35	42	42	A1	Artery. Aorta (GTEx)	EpiXcan	0.998527	gtex_aor	0.999981
1821	ENSG00000090686	USP48	0.99111	1.25894	0.321632	0.0074787	0.0178974	0.0459856	0.118853	7	9	9	A1	Artery. Aorta (GTEx)	EpiXcan	0.998527	gtex_aor	0.999981
1822	ENSG00000111664	GNB3	0.991006	0.2587	0.321682	0.160295	0.269278	6.00815e-18	9.30332e-17	4	5	5	A1	Artery. Aorta (GTEx)	EpiXcan	0.998527	gtex_aor	0.999981
1823	ENSG00000226332	AL354836.1	-0.990675	-0.329704	0.321845	0.124624	0.158416	4.39761e-10	3.40851e-09	87	115	115	A1	Artery. Aorta (GTEx)	EpiXcan	0.998527	gtex_aor	0.999981
1824	ENSG00000105270	CLIP3	-0.990284	-1.00914	0.322035	0.00878053	0.0138656	0.0799734	0.196191	5	7	7	A1	Artery. Aorta (GTEx)	EpiXcan	0.998527	gtex_aor	0.999981
1825	ENSG00000109063	MYH3	0.990027	0.468159	0.322161	0.0493135	0.211379	9.95958e-14	1.0793e-12	41	52	52	A1	Artery. Aorta (GTEx)	EpiXcan	0.998527	gtex_aor	0.999981
1826	ENSG00000155592	ZKSCAN2	-0.98973	-0.242667	0.322306	0.174329	0.166646	7.07251e-11	5.96032e-10	78	99	99	A1	Artery. Aorta (GTEx)	EpiXcan	0.998527	gtex_aor	0.999981
1827	ENSG00000167555	ZNF528	-0.989614	-0.242943	0.322363	0.154526	0.310131	2.46903e-20	4.6082e-19	20	26	26	A1	Artery. Aorta (GTEx)	EpiXcan	0.998527	gtex_aor	0.999981
1828	ENSG00000259248	USP3-AS1	0.989157	0.35718	0.322586	0.0791143	0.224018	2.09273e-14	2.3933e-13	28	34	34	A1	Artery. Aorta (GTEx)	EpiXcan	0.998527	gtex_aor	0.999981
1829	ENSG00000135074	ADAM19	0.988954	0.372108	0.322686	0.0788696	0.0621626	0.000142376	0.000536324	60	76	76	A1	Artery. Aorta (GTEx)	EpiXcan	0.998527	gtex_aor	0.999981
1830	ENSG00000173598	NUDT4	0.988853	2.40861	0.322735	0.00210632	0.0147117	0.069768	0.173066	5	10	10	A1	Artery. Aorta (GTEx)	EpiXcan	0.998527	gtex_aor	0.999981
1831	ENSG00000166750	SLFN5	-0.988765	-0.290253	0.322778	0.102167	0.267484	8.79456e-18	1.34985e-16	16	22	22	A1	Artery. Aorta (GTEx)	EpiXcan	0.998527	gtex_aor	0.999981
1832	ENSG00000106367	AP1S1	0.9885	0.771163	0.322908	0.0205823	0.0925727	3.44219e-06	1.61365e-05	11	14	14	A1	Artery. Aorta (GTEx)	EpiXcan	0.998527	gtex_aor	0.999981
1833	ENSG00000270820	AC016727.1	0.988471	0.633894	0.322922	0.0180221	0.0226077	0.0255956	0.0693816	15	19	19	A1	Artery. Aorta (GTEx)	EpiXcan	0.998527	gtex_aor	0.999981
1834	ENSG00000100365	NCF4	-0.988127	-0.967274	0.323091	0.0174449	0.0390122	0.00267652	0.00841362	19	27	27	A1	Artery. Aorta (GTEx)	EpiXcan	0.998527	gtex_aor	0.999981
1835	ENSG00000139722	VPS37B	-0.987715	-0.935354	0.323292	0.00833572	0.0486296	0.000812894	0.00275585	4	7	7	A1	Artery. Aorta (GTEx)	EpiXcan	0.998527	gtex_aor	0.999981
1836	ENSG00000163584	RPL22L1	0.987474	0.633526	0.323411	0.0241729	0.0181712	0.043381	0.112829	14	19	19	A1	Artery. Aorta (GTEx)	EpiXcan	0.998527	gtex_aor	0.999981
1837	ENSG00000125656	CLPP	-0.987249	-0.461554	0.323521	0.0525556	0.0996004	1.16867e-06	5.85505e-06	7	11	11	A1	Artery. Aorta (GTEx)	EpiXcan	0.998527	gtex_aor	0.999981
1838	ENSG00000223508	RPL23AP53	0.987183	0.407501	0.323553	0.0738242	0.307683	1.96739e-20	3.70652e-19	15	25	25	A1	Artery. Aorta (GTEx)	EpiXcan	0.998527	gtex_aor	0.999981
1839	ENSG00000186417	GLDN	-0.987159	-0.2741	0.323565	0.161801	0.139702	6.71675e-09	4.5597e-08	38	47	47	A1	Artery. Aorta (GTEx)	EpiXcan	0.998527	gtex_aor	0.999981
1840	ENSG00000166086	JAM3	-0.987027	-0.246084	0.323629	0.152623	0.267019	1.15659e-17	1.75978e-16	47	64	64	A1	Artery. Aorta (GTEx)	EpiXcan	0.998527	gtex_aor	0.999981
1841	ENSG00000259726	CSPG4P11	0.986978	0.252022	0.323653	0.170437	0.324541	3.47901e-22	7.31219e-21	15	18	18	A1	Artery. Aorta (GTEx)	EpiXcan	0.998527	gtex_aor	0.999981
1842	ENSG00000101460	MAP1LC3A	0.986952	0.332555	0.323666	0.0899853	0.220306	3.91373e-14	4.38626e-13	10	11	11	A1	Artery. Aorta (GTEx)	EpiXcan	0.998527	gtex_aor	0.999981
1843	ENSG00000140575	IQGAP1	0.98695	0.167177	0.323667	0.348683	0.590011	1.01949e-53	2.19552e-51	32	37	37	A1	Artery. Aorta (GTEx)	EpiXcan	0.998527	gtex_aor	0.999981
1844	ENSG00000220804	LINC01881	-0.986554	-1.0949	0.323861	0.0100789	0.148837	1.48416e-10	1.20436e-09	26	35	35	A1	Artery. Aorta (GTEx)	EpiXcan	0.998527	gtex_aor	0.999981
1845	ENSG00000135454	B4GALNT1	-0.986531	-0.485101	0.323873	0.0342752	0.0511463	0.000560201	0.0019439	7	7	7	A1	Artery. Aorta (GTEx)	EpiXcan	0.998527	gtex_aor	0.999981
1846	ENSG00000143815	LBR	-0.986456	-0.464564	0.323909	0.0616299	0.128735	2.59448e-08	1.62932e-07	16	18	18	A1	Artery. Aorta (GTEx)	EpiXcan	0.998527	gtex_aor	0.999981
1847	ENSG00000244161	FLNB-AS1	0.986191	0.397295	0.324039	0.0743094	0.15224	1.11107e-09	8.17276e-09	11	11	11	A1	Artery. Aorta (GTEx)	EpiXcan	0.998527	gtex_aor	0.999981
1848	ENSG00000139200	PIANP	0.985255	0.446589	0.324499	0.0769775	0.0648065	8.84834e-05	0.000342531	26	39	39	A1	Artery. Aorta (GTEx)	EpiXcan	0.998527	gtex_aor	0.999981
1849	ENSG00000040933	INPP4A	0.985197	0.655366	0.324527	0.0412746	0.02984	0.00909558	0.0265139	28	38	38	A1	Artery. Aorta (GTEx)	EpiXcan	0.998527	gtex_aor	0.999981
1850	ENSG00000181135	ZNF707	-0.98454	-0.562471	0.32485	0.0207032	0.0359369	0.00440168	0.0134589	12	15	15	A1	Artery. Aorta (GTEx)	EpiXcan	0.998527	gtex_aor	0.999981
1851	ENSG00000133121	STARD13	-0.984297	-0.496691	0.32497	0.0688582	0.149175	7.53378e-10	5.65761e-09	19	21	21	A1	Artery. Aorta (GTEx)	EpiXcan	0.998527	gtex_aor	0.999981
1852	ENSG00000142552	RCN3	0.984117	0.57683	0.325058	0.0419369	0.101396	8.56975e-07	4.36692e-06	20	31	31	A1	Artery. Aorta (GTEx)	EpiXcan	0.998527	gtex_aor	0.999981
1853	ENSG00000136870	ZNF189	0.984098	0.274768	0.325067	0.10483	0.0913613	2.71322e-06	1.2892e-05	56	60	60	A1	Artery. Aorta (GTEx)	EpiXcan	0.998527	gtex_aor	0.999981
1854	ENSG00000168575	SLC20A2	-0.984065	-0.434106	0.325083	0.0581514	0.276362	2.549e-18	4.04546e-17	5	8	8	A1	Artery. Aorta (GTEx)	EpiXcan	0.998527	gtex_aor	0.999981
1855	ENSG00000065057	NTHL1	-0.983282	-3.3009	0.325469	0.00208821	0.0268947	0.0143841	0.0406356	10	14	14	A1	Artery. Aorta (GTEx)	EpiXcan	0.998527	gtex_aor	0.999981
1856	ENSG00000102802	MEDAG	0.983058	0.810945	0.325579	0.0135131	0.111251	1.92431e-07	1.07531e-06	15	17	17	A1	Artery. Aorta (GTEx)	EpiXcan	0.998527	gtex_aor	0.999981
1857	ENSG00000112874	NUDT12	-0.982618	-0.285567	0.325796	0.147774	0.183131	1.47599e-11	1.32103e-10	45	55	55	A1	Artery. Aorta (GTEx)	EpiXcan	0.998527	gtex_aor	0.999981
1858	ENSG00000120907	ADRA1A	0.982338	1.18843	0.325933	0.00748125	0.0238143	0.0197933	0.0546915	5	5	5	A1	Artery. Aorta (GTEx)	EpiXcan	0.998527	gtex_aor	0.999981
1859	ENSG00000185739	SRL	-0.982093	-1.95792	0.326054	0.00529575	0.0319413	0.00546956	0.0164793	2	2	2	A1	Artery. Aorta (GTEx)	EpiXcan	0.998527	gtex_aor	0.999981
1860	ENSG00000130347	RTN4IP1	-0.981987	-1.94421	0.326106	0.00269286	0.012133	0.0935442	0.225143	3	6	6	A1	Artery. Aorta (GTEx)	EpiXcan	0.998527	gtex_aor	0.999981
1861	ENSG00000167702	KIFC2	0.981766	0.444512	0.326215	0.0738633	0.119074	7.91487e-08	4.68269e-07	15	20	20	A1	Artery. Aorta (GTEx)	EpiXcan	0.998527	gtex_aor	0.999981
1862	ENSG00000161010	MRNIP	0.981745	0.639742	0.326225	0.0283838	0.158231	3.66421e-10	2.85588e-09	26	38	38	A1	Artery. Aorta (GTEx)	EpiXcan	0.998527	gtex_aor	0.999981
1863	ENSG00000176396	EID2	-0.981395	-15.2638	0.326398	3.76077e-05	0.0145239	0.071269	0.176196	3	5	5	A1	Artery. Aorta (GTEx)	EpiXcan	0.998527	gtex_aor	0.999981
1864	ENSG00000115687	PASK	0.981246	1.95903	0.326471	0.00262769	0.019062	0.0401602	0.105018	2	3	3	A1	Artery. Aorta (GTEx)	EpiXcan	0.998527	gtex_aor	0.999981
1865	ENSG00000143771	CNIH4	-0.981197	-0.420046	0.326495	0.0583054	0.114992	1.7734e-07	9.98554e-07	24	30	30	A1	Artery. Aorta (GTEx)	EpiXcan	0.998527	gtex_aor	0.999981
1866	ENSG00000248593	DSTNP2	-0.981131	-0.418724	0.326528	0.0635482	0.147452	1.21657e-09	8.92069e-09	9	11	11	A1	Artery. Aorta (GTEx)	EpiXcan	0.998527	gtex_aor	0.999981
1867	ENSG00000100580	TMED8	0.980878	0.923363	0.326653	0.0129528	0.054161	0.000422588	0.00149153	11	18	18	A1	Artery. Aorta (GTEx)	EpiXcan	0.998527	gtex_aor	0.999981
1868	ENSG00000123106	CCDC91	0.980753	0.447373	0.326715	0.0502293	0.0788979	1.63848e-05	6.99464e-05	29	36	36	A1	Artery. Aorta (GTEx)	EpiXcan	0.998527	gtex_aor	0.999981
1869	ENSG00000256269	HMBS	0.980415	0.226366	0.326881	0.188519	0.316855	1.56366e-21	3.15391e-20	51	68	68	A1	Artery. Aorta (GTEx)	EpiXcan	0.998527	gtex_aor	0.999981
1870	ENSG00000151376	ME3	0.98012	0.316288	0.327027	0.0973047	0.212427	2.13796e-13	2.23504e-12	17	20	20	A1	Artery. Aorta (GTEx)	EpiXcan	0.998527	gtex_aor	0.999981
1871	ENSG00000157833	GAREM2	0.97968	0.765465	0.327244	0.0323966	0.0778419	2.16559e-05	9.08693e-05	21	27	27	A1	Artery. Aorta (GTEx)	EpiXcan	0.998527	gtex_aor	0.999981
1872	ENSG00000189079	ARID2	0.979092	1.16843	0.327534	0.0109697	0.0319208	0.00587975	0.0176166	3	4	4	A1	Artery. Aorta (GTEx)	EpiXcan	0.998527	gtex_aor	0.999981
1873	ENSG00000023041	ZDHHC6	-0.978944	-0.429441	0.327608	0.0554225	0.0295527	0.0106598	0.0307344	23	28	28	A1	Artery. Aorta (GTEx)	EpiXcan	0.998527	gtex_aor	0.999981
1874	ENSG00000135372	NAT10	0.978856	1.22259	0.327651	0.00781804	0.0496869	0.000817873	0.00277071	2	2	2	A1	Artery. Aorta (GTEx)	EpiXcan	0.998527	gtex_aor	0.999981
1875	ENSG00000011021	CLCN6	0.978738	0.530034	0.32771	0.0374682	0.0851344	9.37883e-06	4.14671e-05	26	32	32	A1	Artery. Aorta (GTEx)	EpiXcan	0.998527	gtex_aor	0.999981
1876	ENSG00000146676	PURB	-0.977728	-3.99565	0.328209	0.0034135	0.0104548	0.127502	0.295933	4	4	4	A1	Artery. Aorta (GTEx)	EpiXcan	0.998527	gtex_aor	0.999981
1877	ENSG00000151422	FER	-0.977676	-0.452225	0.328234	0.0540223	0.10759	1.91472e-07	1.07081e-06	28	32	32	A1	Artery. Aorta (GTEx)	EpiXcan	0.998527	gtex_aor	0.999981
1878	ENSG00000227345	PARG	0.977546	0.88813	0.328299	0.0117018	0.048699	0.000656523	0.00225356	6	7	7	A1	Artery. Aorta (GTEx)	EpiXcan	0.998527	gtex_aor	0.999981
1879	ENSG00000142002	DPP9	-0.976443	-0.493651	0.328845	0.043717	0.0606351	0.000184846	0.000686683	30	38	38	A1	Artery. Aorta (GTEx)	EpiXcan	0.998527	gtex_aor	0.999981
1880	ENSG00000110536	PTPMT1	-0.976359	-0.24571	0.328887	0.0781536	0.0642634	0.000132883	0.000502456	27	36	36	A1	Artery. Aorta (GTEx)	EpiXcan	0.998527	gtex_aor	0.999981
1881	ENSG00000170271	FAXDC2	0.976174	0.606007	0.328978	0.0255864	0.141861	5.15834e-09	3.55697e-08	4	6	6	A1	Artery. Aorta (GTEx)	EpiXcan	0.998527	gtex_aor	0.999981
1882	ENSG00000138246	DNAJC13	0.97587	0.79492	0.329129	0.0150474	0.0406881	0.00167959	0.00545245	27	36	36	A1	Artery. Aorta (GTEx)	EpiXcan	0.998527	gtex_aor	0.999981
1883	ENSG00000090372	STRN4	0.974886	0.453136	0.329617	0.0586245	0.202474	5.96395e-13	6.006e-12	19	23	23	A1	Artery. Aorta (GTEx)	EpiXcan	0.998527	gtex_aor	0.999981
1884	ENSG00000089847	ANKRD24	-0.974604	-0.982428	0.329757	0.0141008	0.0940601	1.2832e-06	6.3809e-06	14	20	20	A1	Artery. Aorta (GTEx)	EpiXcan	0.998527	gtex_aor	0.999981
1885	ENSG00000198833	UBE2J1	-0.97436	-0.806421	0.329878	0.0158869	0.0316593	0.0072857	0.0215887	6	6	6	A1	Artery. Aorta (GTEx)	EpiXcan	0.998527	gtex_aor	0.999981
1886	ENSG00000163257	DCAF16	-0.973859	-0.352148	0.330127	0.101282	0.095995	1.33384e-06	6.62096e-06	81	94	94	A1	Artery. Aorta (GTEx)	EpiXcan	0.998527	gtex_aor	0.999981
1887	ENSG00000156976	EIF4A2	0.973287	1.08806	0.330411	0.00935217	0.015993	0.0611778	0.153636	12	14	14	A1	Artery. Aorta (GTEx)	EpiXcan	0.998527	gtex_aor	0.999981
1888	ENSG00000243660	ZNF487	0.973107	7.59977	0.3305	0.000213032	0.014698	0.0705889	0.174855	1	2	2	A1	Artery. Aorta (GTEx)	EpiXcan	0.998527	gtex_aor	0.999981
1889	ENSG00000110074	FOXRED1	-0.973028	-0.220991	0.330539	0.216447	0.498263	3.19601e-39	2.29425e-37	42	62	62	A1	Artery. Aorta (GTEx)	EpiXcan	0.998527	gtex_aor	0.999981
1890	ENSG00000160948	VPS28	-0.972559	-0.324011	0.330773	0.096665	0.338928	4.32188e-23	9.54221e-22	21	25	25	A1	Artery. Aorta (GTEx)	EpiXcan	0.998527	gtex_aor	0.999981
1891	ENSG00000143367	TUFT1	-0.972109	-0.843935	0.330996	0.0102414	0.0103893	0.120267	0.281003	14	22	22	A1	Artery. Aorta (GTEx)	EpiXcan	0.998527	gtex_aor	0.999981
1892	ENSG00000100994	PYGB	-0.971893	-0.520427	0.331104	0.0624708	0.118835	3.5336e-08	2.179e-07	19	27	27	A1	Artery. Aorta (GTEx)	EpiXcan	0.998527	gtex_aor	0.999981
1893	ENSG00000196821	C6orf106	-0.97125	-0.569501	0.331424	0.030824	0.124733	5.4089e-08	3.25231e-07	8	10	10	A1	Artery. Aorta (GTEx)	EpiXcan	0.998527	gtex_aor	0.999981
1894	ENSG00000269825	AC022150.4	-0.970999	-0.858685	0.331549	0.0153016	0.0892068	5.32683e-06	2.43597e-05	5	7	7	A1	Artery. Aorta (GTEx)	EpiXcan	0.998527	gtex_aor	0.999981
1895	ENSG00000169919	GUSB	0.970984	0.301082	0.331556	0.101093	0.185901	2.83384e-12	2.68572e-11	33	38	38	A1	Artery. Aorta (GTEx)	EpiXcan	0.998527	gtex_aor	0.999981
1896	ENSG00000198707	CEP290	0.970662	0.72943	0.331716	0.0170258	0.113598	2.27856e-07	1.26318e-06	15	25	25	A1	Artery. Aorta (GTEx)	EpiXcan	0.998527	gtex_aor	0.999981
1897	ENSG00000256061	DNAAF4	-0.970451	-0.921232	0.331822	0.0146522	0.0626505	0.000148191	0.00055658	11	15	15	A1	Artery. Aorta (GTEx)	EpiXcan	0.998527	gtex_aor	0.999981
1898	ENSG00000232677	LINC00665	-0.970382	-0.356317	0.331856	0.0900654	0.174417	2.48517e-11	2.18103e-10	17	20	20	A1	Artery. Aorta (GTEx)	EpiXcan	0.998527	gtex_aor	0.999981
1899	ENSG00000196236	XPNPEP3	0.969925	0.468019	0.332084	0.0582449	0.0841312	1.02524e-05	4.50307e-05	44	61	61	A1	Artery. Aorta (GTEx)	EpiXcan	0.998527	gtex_aor	0.999981
1900	ENSG00000125457	MIF4GD	-0.969563	-1.23326	0.332264	0.0041667	0.026037	0.0159816	0.0447868	8	12	12	A1	Artery. Aorta (GTEx)	EpiXcan	0.998527	gtex_aor	0.999981
1901	ENSG00000100116	GCAT	-0.969352	-0.660369	0.33237	0.0261874	0.0331807	0.00600875	0.01798	10	14	14	A1	Artery. Aorta (GTEx)	EpiXcan	0.998527	gtex_aor	0.999981
1902	ENSG00000197497	ZNF665	0.969178	0.380076	0.332457	0.0735505	0.121423	8.69633e-08	5.11691e-07	35	52	52	A1	Artery. Aorta (GTEx)	EpiXcan	0.998527	gtex_aor	0.999981
1903	ENSG00000015153	YAF2	0.96911	0.674692	0.33249	0.0267838	0.02978	0.00915137	0.0266599	10	10	10	A1	Artery. Aorta (GTEx)	EpiXcan	0.998527	gtex_aor	0.999981
1904	ENSG00000148308	GTF3C5	0.968029	1.38257	0.33303	0.00745635	0.0178945	0.0457212	0.118235	5	6	6	A1	Artery. Aorta (GTEx)	EpiXcan	0.998527	gtex_aor	0.999981
1905	ENSG00000160439	RDH13	-0.967611	-0.161198	0.333239	0.332555	0.532069	1.30314e-42	1.15452e-40	27	33	33	A1	Artery. Aorta (GTEx)	EpiXcan	0.998527	gtex_aor	0.999981
1906	ENSG00000066185	ZMYND12	-0.967526	-0.491899	0.333281	0.0414335	0.13768	8.3132e-09	5.56786e-08	7	12	12	A1	Artery. Aorta (GTEx)	EpiXcan	0.998527	gtex_aor	0.999981
1907	ENSG00000270157	AC004918.3	0.967499	0.93891	0.333295	0.0148821	0.0217063	0.0278687	0.0750204	45	53	53	A1	Artery. Aorta (GTEx)	EpiXcan	0.998527	gtex_aor	0.999981
1908	ENSG00000124532	MRS2	0.967225	0.255504	0.333432	0.183949	0.309332	2.93067e-21	5.84381e-20	55	70	70	A1	Artery. Aorta (GTEx)	EpiXcan	0.998527	gtex_aor	0.999981
1909	ENSG00000026508	CD44	0.966755	0.576444	0.333667	0.0337931	0.0382445	0.00299441	0.00936664	15	24	24	A1	Artery. Aorta (GTEx)	EpiXcan	0.998527	gtex_aor	0.999981
1910	ENSG00000115677	HDLBP	0.966705	0.828838	0.333692	0.0135442	0.0771571	2.15089e-05	9.03334e-05	6	8	8	A1	Artery. Aorta (GTEx)	EpiXcan	0.998527	gtex_aor	0.999981
1911	ENSG00000173011	TADA2B	0.966642	0.740936	0.333723	0.0136012	0.0208775	0.029843	0.0799201	8	9	9	A1	Artery. Aorta (GTEx)	EpiXcan	0.998527	gtex_aor	0.999981
1912	ENSG00000204438	GPANK1	0.965848	0.317331	0.33412	0.0223164	0.0183322	0.0404926	0.105749	21	30	30	A1	Artery. Aorta (GTEx)	EpiXcan	0.998527	gtex_aor	0.999981
1913	ENSG00000165644	COMTD1	-0.965745	-0.948288	0.334172	0.0164842	0.0523489	0.000582113	0.00201444	17	19	19	A1	Artery. Aorta (GTEx)	EpiXcan	0.998527	gtex_aor	0.999981
1914	ENSG00000161542	PRPSAP1	0.96504	0.607361	0.334525	0.0281862	0.113555	1.75604e-07	9.89975e-07	13	23	23	A1	Artery. Aorta (GTEx)	EpiXcan	0.998527	gtex_aor	0.999981
1915	ENSG00000162946	DISC1	0.964996	0.330252	0.334547	0.092928	0.0196083	0.0350171	0.0924673	53	63	63	A1	Artery. Aorta (GTEx)	EpiXcan	0.998527	gtex_aor	0.999981
1916	ENSG00000105404	RABAC1	-0.964993	-1.20941	0.334548	0.00733788	0.0440721	0.00158874	0.00517912	19	23	23	A1	Artery. Aorta (GTEx)	EpiXcan	0.998527	gtex_aor	0.999981
1917	ENSG00000218739	CEBPZOS	-0.964795	-1.79497	0.334648	0.00306236	0.0119678	0.10052	0.24032	6	8	8	A1	Artery. Aorta (GTEx)	EpiXcan	0.998527	gtex_aor	0.999981
1918	ENSG00000171530	TBCA	-0.96441	-0.285431	0.334841	0.11995	0.115209	1.1474e-07	6.64074e-07	42	51	51	A1	Artery. Aorta (GTEx)	EpiXcan	0.998527	gtex_aor	0.999981
1919	ENSG00000189266	PNRC2	-0.963916	-0.206104	0.335088	0.248024	0.441074	1.51257e-32	6.43554e-31	25	35	35	A1	Artery. Aorta (GTEx)	EpiXcan	0.998527	gtex_aor	0.999981
1920	ENSG00000138964	PARVG	0.963833	0.572288	0.33513	0.032436	0.029632	0.00505393	0.0152863	30	37	37	A1	Artery. Aorta (GTEx)	EpiXcan	0.998527	gtex_aor	0.999981
1921	ENSG00000119655	NPC2	-0.96347	-0.463774	0.335312	0.0498738	0.113369	2.1417e-07	1.19061e-06	27	30	30	A1	Artery. Aorta (GTEx)	EpiXcan	0.998527	gtex_aor	0.999981
1922	ENSG00000174370	C11orf45	-0.963428	-0.385716	0.335333	0.0733812	0.0968575	1.87179e-06	9.10716e-06	15	20	20	A1	Artery. Aorta (GTEx)	EpiXcan	0.998527	gtex_aor	0.999981
1923	ENSG00000168306	ACOX2	-0.96299	-1.48178	0.335553	0.00406334	0.0204323	0.0324793	0.0863032	7	11	11	A1	Artery. Aorta (GTEx)	EpiXcan	0.998527	gtex_aor	0.999981
1924	ENSG00000029725	RABEP1	0.962346	0.413692	0.335876	0.0569102	0.176495	2.58067e-11	2.26201e-10	16	24	24	A1	Artery. Aorta (GTEx)	EpiXcan	0.998527	gtex_aor	0.999981
1925	ENSG00000101052	IFT52	0.961519	0.298179	0.336291	0.106358	0.151181	1.10498e-09	8.14507e-09	31	35	35	A1	Artery. Aorta (GTEx)	EpiXcan	0.998527	gtex_aor	0.999981
1926	ENSG00000135002	RFK	0.961085	0.374565	0.33651	0.0832868	0.0990072	1.3736e-06	6.79902e-06	39	48	48	A1	Artery. Aorta (GTEx)	EpiXcan	0.998527	gtex_aor	0.999981
1927	ENSG00000164615	CAMLG	-0.960661	-0.265256	0.336722	0.149535	0.237763	8.97815e-16	1.15193e-14	34	42	42	A1	Artery. Aorta (GTEx)	EpiXcan	0.998527	gtex_aor	0.999981
1928	ENSG00000150687	PRSS23	0.960398	0.65948	0.336855	0.0228433	0.102188	7.38288e-07	3.78972e-06	6	7	7	A1	Artery. Aorta (GTEx)	EpiXcan	0.998527	gtex_aor	0.999981
1929	ENSG00000141519	CCDC40	0.960307	0.176401	0.336901	0.289236	0.444187	7.1425e-34	3.35506e-32	24	28	28	A1	Artery. Aorta (GTEx)	EpiXcan	0.998527	gtex_aor	0.999981
1930	ENSG00000115310	RTN4	-0.959992	-1.00157	0.337059	0.0115361	0.0793541	1.90707e-05	8.05529e-05	10	15	15	A1	Artery. Aorta (GTEx)	EpiXcan	0.998527	gtex_aor	0.999981
1931	ENSG00000162402	USP24	-0.959895	-0.737138	0.337108	0.0264342	0.105425	3.14352e-07	1.71351e-06	35	47	47	A1	Artery. Aorta (GTEx)	EpiXcan	0.998527	gtex_aor	0.999981
1932	ENSG00000003393	ALS2	-0.959816	-0.522933	0.337148	0.0278188	0.103507	7.26919e-07	3.73684e-06	15	19	19	A1	Artery. Aorta (GTEx)	EpiXcan	0.998527	gtex_aor	0.999981
1933	ENSG00000072422	RHOBTB1	-0.959234	-0.47054	0.337441	0.0649183	0.0567132	0.000194779	0.000720347	20	21	21	A1	Artery. Aorta (GTEx)	EpiXcan	0.998527	gtex_aor	0.999981
1934	ENSG00000245937	LINC01184	-0.959166	-0.322854	0.337475	0.0922396	0.235017	6.0897e-15	7.25478e-14	15	21	21	A1	Artery. Aorta (GTEx)	EpiXcan	0.998527	gtex_aor	0.999981
1935	ENSG00000183309	ZNF623	0.958992	0.412745	0.337563	0.0830307	0.131608	4.34526e-09	3.01711e-08	15	17	17	A1	Artery. Aorta (GTEx)	EpiXcan	0.998527	gtex_aor	0.999981
1936	ENSG00000073712	FERMT2	0.9589	1.29862	0.337609	0.00643257	0.0162393	0.0576509	0.145641	4	6	6	A1	Artery. Aorta (GTEx)	EpiXcan	0.998527	gtex_aor	0.999981
1937	ENSG00000102908	NFAT5	0.957628	0.609529	0.33825	0.0416572	0.0135107	0.0857449	0.20845	22	34	34	A1	Artery. Aorta (GTEx)	EpiXcan	0.998527	gtex_aor	0.999981
1938	ENSG00000144230	GPR17	-0.957584	-0.154748	0.338272	0.35581	0.595761	8.27812e-52	1.5247e-49	39	51	51	A1	Artery. Aorta (GTEx)	EpiXcan	0.998527	gtex_aor	0.999981
1939	ENSG00000197563	PIGN	-0.95755	-0.240287	0.33829	0.113278	0.126001	4.83443e-08	2.92827e-07	57	59	59	A1	Artery. Aorta (GTEx)	EpiXcan	0.998527	gtex_aor	0.999981
1940	ENSG00000198677	TTC37	0.957349	0.477023	0.338391	0.0415291	0.0523504	0.000397553	0.00140814	22	25	25	A1	Artery. Aorta (GTEx)	EpiXcan	0.998527	gtex_aor	0.999981
1941	ENSG00000148331	ASB6	0.957086	0.684885	0.338524	0.0190145	0.0443369	0.00146664	0.00481473	14	22	22	A1	Artery. Aorta (GTEx)	EpiXcan	0.998527	gtex_aor	0.999981
1942	ENSG00000150093	ITGB1	-0.956859	-0.418956	0.338638	0.0526683	0.0988888	1.49491e-06	7.36561e-06	14	20	20	A1	Artery. Aorta (GTEx)	EpiXcan	0.998527	gtex_aor	0.999981
1943	ENSG00000246596	AC139795.1	0.95568	0.405414	0.339234	0.0716587	0.174676	3.2361e-11	2.8206e-10	8	9	9	A1	Artery. Aorta (GTEx)	EpiXcan	0.998527	gtex_aor	0.999981
1944	ENSG00000179104	TMTC2	-0.95489	-1.22037	0.339634	0.00797906	0.0840958	8.4168e-06	3.74146e-05	3	5	5	A1	Artery. Aorta (GTEx)	EpiXcan	0.998527	gtex_aor	0.999981
1945	ENSG00000122483	CCDC18	-0.954154	-0.972879	0.340006	0.00986099	0.0121256	0.102515	0.244214	15	16	16	A1	Artery. Aorta (GTEx)	EpiXcan	0.998527	gtex_aor	0.999981
1946	ENSG00000232637	WI2-3658N16.1	0.95366	1.28218	0.340256	0.00859879	0.466067	1.63704e-35	8.71306e-34	14	33	33	A1	Artery. Aorta (GTEx)	EpiXcan	0.998527	gtex_aor	0.999981
1947	ENSG00000136717	BIN1	0.95323	0.308067	0.340474	0.10228	0.102954	7.57737e-07	3.88528e-06	45	52	52	A1	Artery. Aorta (GTEx)	EpiXcan	0.998527	gtex_aor	0.999981
1948	ENSG00000145979	TBC1D7	0.953124	0.427172	0.340527	0.0658877	0.108893	3.38778e-07	1.83672e-06	12	14	14	A1	Artery. Aorta (GTEx)	EpiXcan	0.998527	gtex_aor	0.999981
1949	ENSG00000132950	ZMYM5	-0.95303	-1.12953	0.340575	0.00903343	0.016618	0.0448043	0.116186	8	12	12	A1	Artery. Aorta (GTEx)	EpiXcan	0.998527	gtex_aor	0.999981
1950	ENSG00000174032	SLC25A30	-0.952994	-0.720214	0.340593	0.0230442	0.0662632	7.47316e-05	0.000291879	9	13	13	A1	Artery. Aorta (GTEx)	EpiXcan	0.998527	gtex_aor	0.999981
1951	ENSG00000228716	DHFR	-0.951913	-0.203814	0.341141	0.216779	0.406345	4.62931e-30	1.71432e-28	21	30	30	A1	Artery. Aorta (GTEx)	EpiXcan	0.998527	gtex_aor	0.999981
1952	ENSG00000119777	TMEM214	-0.951058	-3.06512	0.341575	0.000995949	0.0229755	0.0227011	0.0620887	6	7	7	A1	Artery. Aorta (GTEx)	EpiXcan	0.998527	gtex_aor	0.999981
1953	ENSG00000108465	CDK5RAP3	-0.950553	-0.282847	0.341831	0.123793	0.25623	2.43953e-17	3.61744e-16	16	20	20	A1	Artery. Aorta (GTEx)	EpiXcan	0.998527	gtex_aor	0.999981
1954	ENSG00000205464	ATP6AP1L	-0.950148	-0.392982	0.342037	0.0860139	0.0683998	2.95786e-05	0.000121777	20	25	25	A1	Artery. Aorta (GTEx)	EpiXcan	0.998527	gtex_aor	0.999981
1955	ENSG00000155034	FBXL18	0.949959	0.635993	0.342133	0.0312747	0.0480878	0.000790605	0.00268418	23	26	26	A1	Artery. Aorta (GTEx)	EpiXcan	0.998527	gtex_aor	0.999981
1956	ENSG00000068878	PSME4	0.94988	1.06662	0.342173	0.00926899	0.0430904	0.0018343	0.00591351	5	6	6	A1	Artery. Aorta (GTEx)	EpiXcan	0.998527	gtex_aor	0.999981
1957	ENSG00000174842	GLMN	-0.949834	-0.910666	0.342197	0.0121399	0.0308488	0.00838461	0.0246312	20	26	26	A1	Artery. Aorta (GTEx)	EpiXcan	0.998527	gtex_aor	0.999981
1958	ENSG00000164040	PGRMC2	0.949717	0.552256	0.342256	0.0370205	0.0979588	9.87711e-07	4.98901e-06	6	6	6	A1	Artery. Aorta (GTEx)	EpiXcan	0.998527	gtex_aor	0.999981
1959	ENSG00000196586	MYO6	0.949677	0.535201	0.342277	0.0407001	0.0536845	0.000467344	0.0016408	28	33	33	A1	Artery. Aorta (GTEx)	EpiXcan	0.998527	gtex_aor	0.999981
1960	ENSG00000170889	RPS9	0.94954	0.209925	0.342346	0.237729	0.527147	4.24534e-42	3.69107e-40	37	48	48	A1	Artery. Aorta (GTEx)	EpiXcan	0.998527	gtex_aor	0.999981
1961	ENSG00000186523	FAM86B1	0.949363	1.65532	0.342436	0.00351367	0.0546931	0.000387622	0.0013747	2	3	3	A1	Artery. Aorta (GTEx)	EpiXcan	0.998527	gtex_aor	0.999981
1962	ENSG00000214425	LRRC37A4P	0.949335	0.216708	0.34245	0.252715	0.608084	4.82469e-54	1.072e-51	73	95	95	A1	Artery. Aorta (GTEx)	EpiXcan	0.998527	gtex_aor	0.999981
1963	ENSG00000166275	BORCS7	0.948664	0.178638	0.342791	0.274211	0.377582	6.70827e-27	1.9563e-25	21	28	28	A1	Artery. Aorta (GTEx)	EpiXcan	0.998527	gtex_aor	0.999981
1964	ENSG00000176845	METRNL	-0.948448	-0.341943	0.342901	0.0972751	0.0855918	9.3179e-06	4.12107e-05	47	60	60	A1	Artery. Aorta (GTEx)	EpiXcan	0.998527	gtex_aor	0.999981
1965	ENSG00000121410	A1BG	0.948232	0.781688	0.343011	0.013722	0.0787124	1.42677e-05	6.14711e-05	11	17	17	A1	Artery. Aorta (GTEx)	EpiXcan	0.998527	gtex_aor	0.999981
1966	ENSG00000165434	PGM2L1	0.948102	0.428955	0.343077	0.0462654	0.11409	1.52666e-07	8.68354e-07	13	15	15	A1	Artery. Aorta (GTEx)	EpiXcan	0.998527	gtex_aor	0.999981
1967	ENSG00000120328	PCDHB12	0.947723	0.440127	0.343271	0.0680564	0.182254	5.00678e-12	4.64754e-11	26	31	31	A1	Artery. Aorta (GTEx)	EpiXcan	0.998527	gtex_aor	0.999981
1968	ENSG00000112110	MRPL18	-0.946087	-0.549207	0.344104	0.03706	0.200714	9.16262e-13	9.08345e-12	12	19	19	A1	Artery. Aorta (GTEx)	EpiXcan	0.998527	gtex_aor	0.999981
1969	ENSG00000127946	HIP1	0.944883	0.410787	0.344719	0.0523149	0.0726812	3.74326e-05	0.000152143	29	42	42	A1	Artery. Aorta (GTEx)	EpiXcan	0.998527	gtex_aor	0.999981
1970	ENSG00000154978	VOPP1	-0.944791	-0.995633	0.344766	0.00930824	0.0306614	0.00845159	0.0247916	4	6	6	A1	Artery. Aorta (GTEx)	EpiXcan	0.998527	gtex_aor	0.999981
1971	ENSG00000106366	SERPINE1	0.944737	0.582139	0.344793	0.0342725	0.0531932	0.000542511	0.0018886	19	27	27	A1	Artery. Aorta (GTEx)	EpiXcan	0.998527	gtex_aor	0.999981
1972	ENSG00000131584	ACAP3	0.944416	0.695936	0.344957	0.0222215	0.0175641	0.046349	0.119726	18	23	23	A1	Artery. Aorta (GTEx)	EpiXcan	0.998527	gtex_aor	0.999981
1973	ENSG00000205959	AC105345.1	-0.944241	-0.40862	0.345047	0.0542625	0.201712	1.77605e-13	1.87067e-12	19	26	26	A1	Artery. Aorta (GTEx)	EpiXcan	0.998527	gtex_aor	0.999981
1974	ENSG00000095321	CRAT	-0.944166	-0.309968	0.345085	0.129757	0.30133	9.44936e-20	1.69797e-18	31	39	39	A1	Artery. Aorta (GTEx)	EpiXcan	0.998527	gtex_aor	0.999981
1975	ENSG00000137103	TMEM8B	-0.943999	-0.469031	0.34517	0.0470249	0.450282	5.69234e-34	2.7195e-32	3	7	7	A1	Artery. Aorta (GTEx)	EpiXcan	0.998527	gtex_aor	0.999981
1976	ENSG00000196187	TMEM63A	0.94362	0.57627	0.345364	0.0347385	0.0786154	1.83697e-05	7.78267e-05	10	11	11	A1	Artery. Aorta (GTEx)	EpiXcan	0.998527	gtex_aor	0.999981
1977	ENSG00000198467	TPM2	0.943361	0.549783	0.345496	0.039793	0.0334344	0.0060243	0.0180188	17	20	20	A1	Artery. Aorta (GTEx)	EpiXcan	0.998527	gtex_aor	0.999981
1978	ENSG00000123191	ATP7B	0.943246	0.175802	0.345555	0.224629	0.35976	1.2203e-25	3.24749e-24	13	14	14	A1	Artery. Aorta (GTEx)	EpiXcan	0.998527	gtex_aor	0.999981
1979	ENSG00000189241	TSPYL1	0.943186	0.332954	0.345586	0.0868995	0.163758	2.2981e-10	1.83612e-09	6	9	9	A1	Artery. Aorta (GTEx)	EpiXcan	0.998527	gtex_aor	0.999981
1980	ENSG00000114346	ECT2	-0.943118	-0.529504	0.34562	0.0343645	0.0313556	0.00790054	0.0232923	33	40	40	A1	Artery. Aorta (GTEx)	EpiXcan	0.998527	gtex_aor	0.999981
1981	ENSG00000156414	TDRD9	0.941233	0.314085	0.346586	0.0648361	0.121296	2.51818e-08	1.58424e-07	20	25	25	A1	Artery. Aorta (GTEx)	EpiXcan	0.998527	gtex_aor	0.999981
1982	ENSG00000241852	C8orf58	0.941095	0.597879	0.346656	0.0317405	0.147463	2.64248e-09	1.87954e-08	9	10	10	A1	Artery. Aorta (GTEx)	EpiXcan	0.998527	gtex_aor	0.999981
1983	ENSG00000132005	RFX1	0.940874	0.661866	0.34677	0.0274167	0.120074	7.37872e-08	4.37658e-07	3	3	3	A1	Artery. Aorta (GTEx)	EpiXcan	0.998527	gtex_aor	0.999981
1984	ENSG00000206418	RAB12	0.940494	0.491619	0.346964	0.0557999	0.0105908	0.128764	0.298517	45	52	52	A1	Artery. Aorta (GTEx)	EpiXcan	0.998527	gtex_aor	0.999981
1985	ENSG00000113141	IK	0.940207	0.332363	0.347112	0.129366	0.165219	6.52739e-11	5.52087e-10	39	45	45	A1	Artery. Aorta (GTEx)	EpiXcan	0.998527	gtex_aor	0.999981
1986	ENSG00000156521	TYSND1	-0.939674	-0.333293	0.347385	0.0680564	0.0311416	0.00786771	0.0232053	40	48	48	A1	Artery. Aorta (GTEx)	EpiXcan	0.998527	gtex_aor	0.999981
1987	ENSG00000132763	MMACHC	0.939287	0.420089	0.347584	0.0582785	0.0810171	8.98603e-06	3.98185e-05	13	18	18	A1	Artery. Aorta (GTEx)	EpiXcan	0.998527	gtex_aor	0.999981
1988	ENSG00000130363	RSPH3	-0.938983	-0.25464	0.347739	0.110668	0.14685	2.4246e-10	1.93168e-09	40	42	42	A1	Artery. Aorta (GTEx)	EpiXcan	0.998527	gtex_aor	0.999981
1989	ENSG00000163879	DNALI1	-0.938358	-0.241361	0.348061	0.160649	0.27926	9.33232e-19	1.52693e-17	30	33	33	A1	Artery. Aorta (GTEx)	EpiXcan	0.998527	gtex_aor	0.999981
1990	ENSG00000123983	ACSL3	-0.937868	-0.622475	0.348312	0.0238818	0.040592	0.00247492	0.00782384	71	91	91	A1	Artery. Aorta (GTEx)	EpiXcan	0.998527	gtex_aor	0.999981
1991	ENSG00000242086	LINC00969	0.93786	0.207616	0.348316	0.223562	0.599954	7.95855e-54	1.74068e-51	42	64	64	A1	Artery. Aorta (GTEx)	EpiXcan	0.998527	gtex_aor	0.999981
1992	ENSG00000114779	ABHD14B	-0.93778	-1.71377	0.348358	0.00206082	0.020468	0.0304786	0.0813731	14	18	18	A1	Artery. Aorta (GTEx)	EpiXcan	0.998527	gtex_aor	0.999981
1993	ENSG00000105755	ETHE1	0.937535	0.589688	0.348483	0.047213	0.154497	6.43014e-10	4.86799e-09	23	33	33	A1	Artery. Aorta (GTEx)	EpiXcan	0.998527	gtex_aor	0.999981
1994	ENSG00000156110	ADK	0.937384	0.4294	0.348561	0.0674121	0.106368	5.08609e-07	2.68155e-06	26	38	38	A1	Artery. Aorta (GTEx)	EpiXcan	0.998527	gtex_aor	0.999981
1995	ENSG00000174720	LARP7	0.937235	0.730359	0.348638	0.0152698	0.185511	6.21916e-12	5.73113e-11	7	13	13	A1	Artery. Aorta (GTEx)	EpiXcan	0.998527	gtex_aor	0.999981
1996	ENSG00000153714	LURAP1L	-0.936988	-0.299504	0.348765	0.114961	0.12349	3.3667e-08	2.0825e-07	52	79	79	A1	Artery. Aorta (GTEx)	EpiXcan	0.998527	gtex_aor	0.999981
1997	ENSG00000127481	UBR4	0.936365	0.540796	0.349085	0.0375864	0.116756	1.2929e-07	7.43244e-07	8	11	11	A1	Artery. Aorta (GTEx)	EpiXcan	0.998527	gtex_aor	0.999981
1998	ENSG00000101442	ACTR5	-0.936359	-0.287497	0.349088	0.102559	0.213786	1.42381e-13	1.52026e-12	37	49	49	A1	Artery. Aorta (GTEx)	EpiXcan	0.998527	gtex_aor	0.999981
1999	ENSG00000147419	CCDC25	0.935482	0.254819	0.34954	0.123703	0.15757	4.86849e-10	3.75064e-09	39	48	48	A1	Artery. Aorta (GTEx)	EpiXcan	0.998527	gtex_aor	0.999981
2000	ENSG00000101166	PRELID3B	0.933894	0.441865	0.350359	0.0766512	0.11543	1.7073e-07	9.6444e-07	31	41	41	A1	Artery. Aorta (GTEx)	EpiXcan	0.998527	gtex_aor	0.999981
2001	ENSG00000160172	FAM86C2P	-0.933315	-0.454528	0.350657	0.0422955	0.0682654	6.6815e-05	0.000262497	26	38	38	A1	Artery. Aorta (GTEx)	EpiXcan	0.998527	gtex_aor	0.999981
2002	ENSG00000146350	TBC1D32	0.932806	0.511121	0.35092	0.0335759	0.0134178	0.0817398	0.199859	55	66	66	A1	Artery. Aorta (GTEx)	EpiXcan	0.998527	gtex_aor	0.999981
2003	ENSG00000113597	TRAPPC13	0.932452	1.7192	0.351103	0.00511629	0.0232939	0.0229946	0.0628057	13	14	14	A1	Artery. Aorta (GTEx)	EpiXcan	0.998527	gtex_aor	0.999981
2004	ENSG00000224713	AC025165.1	-0.932425	-0.415079	0.351117	0.0543094	0.253888	1.19109e-16	1.66396e-15	28	34	34	A1	Artery. Aorta (GTEx)	EpiXcan	0.998527	gtex_aor	0.999981
2005	ENSG00000188643	S100A16	0.9315	0.807385	0.351595	0.0137508	0.0442949	0.00148354	0.00486452	6	6	6	A1	Artery. Aorta (GTEx)	EpiXcan	0.998527	gtex_aor	0.999981
2006	ENSG00000164039	BDH2	0.931373	0.170439	0.35166	0.369336	0.569113	9.68808e-49	1.45821e-46	23	26	26	A1	Artery. Aorta (GTEx)	EpiXcan	0.998527	gtex_aor	0.999981
2007	ENSG00000270127	AC027020.2	-0.93133	-0.165757	0.351683	0.378033	0.595488	1.33248e-54	3.45408e-52	6	10	10	A1	Artery. Aorta (GTEx)	EpiXcan	0.998527	gtex_aor	0.999981
2008	ENSG00000168993	CPLX1	-0.931316	-0.452915	0.35169	0.0720357	0.177484	5.47021e-12	5.06764e-11	45	58	58	A1	Artery. Aorta (GTEx)	EpiXcan	0.998527	gtex_aor	0.999981
2009	ENSG00000110076	NRXN2	-0.931201	-0.451223	0.351749	0.0420279	0.122358	2.97567e-08	1.85539e-07	4	6	6	A1	Artery. Aorta (GTEx)	EpiXcan	0.998527	gtex_aor	0.999981
2010	ENSG00000261801	LOXL1-AS1	0.931133	0.442901	0.351785	0.0421044	0.0507484	0.000498755	0.0017467	8	12	12	A1	Artery. Aorta (GTEx)	EpiXcan	0.998527	gtex_aor	0.999981
2011	ENSG00000225032	AL162586.1	0.931	0.320973	0.351853	0.097686	0.0894081	3.95368e-06	1.83927e-05	39	49	49	A1	Artery. Aorta (GTEx)	EpiXcan	0.998527	gtex_aor	0.999981
2012	ENSG00000168806	LCMT2	-0.930534	-1.21268	0.352094	0.00632594	0.023823	0.0174026	0.0484942	4	4	4	A1	Artery. Aorta (GTEx)	EpiXcan	0.998527	gtex_aor	0.999981
2013	ENSG00000159658	EFCAB14	-0.929824	-0.41324	0.352462	0.0497671	0.10924	2.49574e-07	1.37758e-06	11	11	11	A1	Artery. Aorta (GTEx)	EpiXcan	0.998527	gtex_aor	0.999981
2014	ENSG00000165810	BTNL9	-0.929609	-0.730136	0.352574	0.023543	0.0379883	0.00328764	0.0102381	11	12	12	A1	Artery. Aorta (GTEx)	EpiXcan	0.998527	gtex_aor	0.999981
2015	ENSG00000186352	ANKRD37	-0.929231	-0.599955	0.35277	0.0408513	0.0108893	0.116649	0.273509	58	69	69	A1	Artery. Aorta (GTEx)	EpiXcan	0.998527	gtex_aor	0.999981
2016	ENSG00000105698	USF2	-0.928429	-0.35971	0.353185	0.0542023	0.0252069	0.0172056	0.0479865	36	45	45	A1	Artery. Aorta (GTEx)	EpiXcan	0.998527	gtex_aor	0.999981
2017	ENSG00000107242	PIP5K1B	0.928119	0.48526	0.353346	0.0454335	0.110408	2.96959e-07	1.62567e-06	9	9	9	A1	Artery. Aorta (GTEx)	EpiXcan	0.998527	gtex_aor	0.999981
2018	ENSG00000154803	FLCN	-0.927305	-0.142563	0.353768	0.550718	0.67386	1.75196e-65	1.53275e-62	57	65	65	A1	Artery. Aorta (GTEx)	EpiXcan	0.998527	gtex_aor	0.999981
2019	ENSG00000144843	ADPRH	-0.927279	-0.223464	0.353781	0.255718	0.279149	6.07374e-19	1.01335e-17	54	60	60	A1	Artery. Aorta (GTEx)	EpiXcan	0.998527	gtex_aor	0.999981
2020	ENSG00000138386	NAB1	0.926931	0.841097	0.353962	0.0191283	0.040017	0.00226111	0.00719505	15	17	17	A1	Artery. Aorta (GTEx)	EpiXcan	0.998527	gtex_aor	0.999981
2021	ENSG00000145020	AMT	-0.926686	-0.204657	0.35409	0.257089	0.48342	4.93768e-37	2.96642e-35	27	38	38	A1	Artery. Aorta (GTEx)	EpiXcan	0.998527	gtex_aor	0.999981
2022	ENSG00000082175	PGR	-0.926474	-0.539866	0.3542	0.0408442	0.150081	4.96899e-10	3.81965e-09	7	10	10	A1	Artery. Aorta (GTEx)	EpiXcan	0.998527	gtex_aor	0.999981
2023	ENSG00000171469	ZNF561	0.926017	0.312929	0.354437	0.16681	0.0557381	0.00032717	0.00117249	86	105	105	A1	Artery. Aorta (GTEx)	EpiXcan	0.998527	gtex_aor	0.999981
2024	ENSG00000235750	KIAA0040	0.92543	0.246881	0.354742	0.150806	0.306515	3.55096e-20	6.57491e-19	22	31	31	A1	Artery. Aorta (GTEx)	EpiXcan	0.998527	gtex_aor	0.999981
2025	ENSG00000141337	ARSG	0.92528	0.419975	0.35482	0.0540177	0.223716	8.30955e-15	9.82408e-14	12	19	19	A1	Artery. Aorta (GTEx)	EpiXcan	0.998527	gtex_aor	0.999981
2026	ENSG00000131848	ZSCAN5A	-0.924148	-1.54717	0.355409	0.004956	0.0105387	0.124758	0.290239	6	7	7	A1	Artery. Aorta (GTEx)	EpiXcan	0.998527	gtex_aor	0.999981
2027	ENSG00000139531	SUOX	-0.92369	-0.261712	0.355648	0.134267	0.211438	1.00241e-13	1.0852e-12	44	60	60	A1	Artery. Aorta (GTEx)	EpiXcan	0.998527	gtex_aor	0.999981
2028	ENSG00000060138	YBX3	-0.922471	-0.203821	0.356283	0.116116	0.0983244	1.36043e-06	6.74577e-06	70	86	86	A1	Artery. Aorta (GTEx)	EpiXcan	0.998527	gtex_aor	0.999981
2029	ENSG00000121350	PYROXD1	0.92188	0.224657	0.356591	0.213608	0.364534	4.72802e-25	1.2166e-23	74	97	97	A1	Artery. Aorta (GTEx)	EpiXcan	0.998527	gtex_aor	0.999981
2030	ENSG00000075884	ARHGAP15	0.921815	0.521786	0.356625	0.033187	0.0964407	1.39936e-06	6.91677e-06	8	8	8	A1	Artery. Aorta (GTEx)	EpiXcan	0.998527	gtex_aor	0.999981
2031	ENSG00000261770	AC006504.1	-0.921177	-0.156523	0.356958	0.33474	0.593046	2.15804e-51	3.82384e-49	30	40	40	A1	Artery. Aorta (GTEx)	EpiXcan	0.998527	gtex_aor	0.999981
2032	ENSG00000187955	COL14A1	-0.921164	-1.60699	0.356965	0.0121022	0.0192346	0.0382917	0.100432	4	4	4	A1	Artery. Aorta (GTEx)	EpiXcan	0.998527	gtex_aor	0.999981
2033	ENSG00000179262	RAD23A	0.921097	28.8858	0.357	1.57359e-05	0.0144872	0.0674166	0.167798	1	2	2	A1	Artery. Aorta (GTEx)	EpiXcan	0.998527	gtex_aor	0.999981
2034	ENSG00000124243	BCAS4	-0.920909	-0.14366	0.357098	0.251489	0.053836	0.000366519	0.00130415	99	122	122	A1	Artery. Aorta (GTEx)	EpiXcan	0.998527	gtex_aor	0.999981
2035	ENSG00000223756	TSSC2	0.920403	0.164333	0.357362	0.254954	0.40025	2.3694e-28	7.74928e-27	38	46	46	A1	Artery. Aorta (GTEx)	EpiXcan	0.998527	gtex_aor	0.999981
2036	ENSG00000054219	LY75	-0.920401	-0.189744	0.357363	0.277554	0.501011	4.96026e-40	3.87898e-38	16	17	17	A1	Artery. Aorta (GTEx)	EpiXcan	0.998527	gtex_aor	0.999981
2037	ENSG00000176597	B3GNT5	-0.918518	-0.24437	0.358348	0.157828	0.0756349	3.12681e-05	0.000128352	69	88	88	A1	Artery. Aorta (GTEx)	EpiXcan	0.998527	gtex_aor	0.999981
2038	ENSG00000042493	CAPG	-0.918106	-0.301207	0.358563	0.125193	0.286415	5.2029e-19	8.73264e-18	27	34	34	A1	Artery. Aorta (GTEx)	EpiXcan	0.998527	gtex_aor	0.999981
2039	ENSG00000158769	F11R	-0.91808	-0.557288	0.358577	0.0578968	0.0301998	0.00965553	0.0280237	39	47	47	A1	Artery. Aorta (GTEx)	EpiXcan	0.998527	gtex_aor	0.999981
2040	ENSG00000172935	MRGPRF	0.918017	0.288675	0.35861	0.105519	0.0754613	2.83109e-05	0.000116936	56	66	66	A1	Artery. Aorta (GTEx)	EpiXcan	0.998527	gtex_aor	0.999981
2041	ENSG00000066382	MPPED2	0.917975	0.258032	0.358632	0.0728344	0.0709667	5.06411e-05	0.000201901	53	70	70	A1	Artery. Aorta (GTEx)	EpiXcan	0.998527	gtex_aor	0.999981
2042	ENSG00000090432	MUL1	-0.917868	-1.13423	0.358688	0.00804733	0.439045	1.39533e-32	5.95484e-31	10	11	11	A1	Artery. Aorta (GTEx)	EpiXcan	0.998527	gtex_aor	0.999981
2043	ENSG00000184988	TMEM106A	0.91769	0.743746	0.358781	0.0145125	0.0714403	5.57719e-05	0.000220972	13	17	17	A1	Artery. Aorta (GTEx)	EpiXcan	0.998527	gtex_aor	0.999981
2044	ENSG00000204427	ABHD16A	-0.917607	-0.363594	0.358825	0.0674449	0.109935	3.28426e-07	1.78329e-06	23	28	28	A1	Artery. Aorta (GTEx)	EpiXcan	0.998527	gtex_aor	0.999981
2045	ENSG00000162461	SLC25A34	0.917546	0.352264	0.358857	0.0763168	0.146994	4.66413e-10	3.59956e-09	11	14	14	A1	Artery. Aorta (GTEx)	EpiXcan	0.998527	gtex_aor	0.999981
2046	ENSG00000188677	PARVB	-0.917482	-0.24294	0.35889	0.179983	0.350664	3.74122e-24	8.93678e-23	21	26	26	A1	Artery. Aorta (GTEx)	EpiXcan	0.998527	gtex_aor	0.999981
2047	ENSG00000069712	KIAA1107	0.917324	0.83798	0.358973	0.0129494	0.0217556	0.0274485	0.074078	4	5	5	A1	Artery. Aorta (GTEx)	EpiXcan	0.998527	gtex_aor	0.999981
2048	ENSG00000100068	LRP5L	0.917287	0.593511	0.358992	0.0265003	0.0818123	1.2527e-05	5.43729e-05	6	7	7	A1	Artery. Aorta (GTEx)	EpiXcan	0.998527	gtex_aor	0.999981
2049	ENSG00000149547	EI24	0.917116	0.677927	0.359082	0.0194111	0.0309232	0.00811543	0.0238856	19	24	24	A1	Artery. Aorta (GTEx)	EpiXcan	0.998527	gtex_aor	0.999981
2050	ENSG00000204130	RUFY2	-0.917072	-0.448507	0.359105	0.0586701	0.11688	8.2053e-08	4.84632e-07	33	36	36	A1	Artery. Aorta (GTEx)	EpiXcan	0.998527	gtex_aor	0.999981
2051	ENSG00000270605	AL353622.1	-0.916847	-0.239003	0.359223	0.157046	0.434319	4.41746e-32	1.82406e-30	39	50	50	A1	Artery. Aorta (GTEx)	EpiXcan	0.998527	gtex_aor	0.999981
2052	ENSG00000204650	LINC02210	-0.91669	-0.253321	0.359305	0.172852	0.691969	4.78009e-71	7.43463e-68	76	108	108	A1	Artery. Aorta (GTEx)	EpiXcan	0.998527	gtex_aor	0.999981
2053	ENSG00000258366	RTEL1	0.916498	0.300238	0.359406	0.119736	0.202772	5.93969e-13	5.98588e-12	50	68	68	A1	Artery. Aorta (GTEx)	EpiXcan	0.998527	gtex_aor	0.999981
2054	ENSG00000139192	TAPBPL	0.915665	0.159374	0.359843	0.350134	0.6654	7.64282e-65	5.8109e-62	13	14	14	A1	Artery. Aorta (GTEx)	EpiXcan	0.998527	gtex_aor	0.999981
2055	ENSG00000163961	RNF168	0.915168	0.843371	0.360104	0.0144479	0.114119	1.69308e-07	9.56792e-07	11	16	16	A1	Artery. Aorta (GTEx)	EpiXcan	0.998527	gtex_aor	0.999981
2056	ENSG00000165392	WRN	0.914986	0.433513	0.360199	0.04491	0.109335	2.59933e-07	1.42912e-06	6	7	7	A1	Artery. Aorta (GTEx)	EpiXcan	0.998527	gtex_aor	0.999981
2057	ENSG00000167112	TRUB2	-0.914959	-3.0524	0.360213	0.00193933	0.0158862	0.0584163	0.147442	5	8	8	A1	Artery. Aorta (GTEx)	EpiXcan	0.998527	gtex_aor	0.999981
2058	ENSG00000099817	POLR2E	0.914816	0.226254	0.360288	0.197461	0.484393	9.55803e-37	5.59805e-35	37	55	55	A1	Artery. Aorta (GTEx)	EpiXcan	0.998527	gtex_aor	0.999981
2059	ENSG00000110911	SLC11A2	-0.914658	-0.389249	0.360371	0.0580459	0.0425371	0.00153725	0.00502416	39	45	45	A1	Artery. Aorta (GTEx)	EpiXcan	0.998527	gtex_aor	0.999981
2060	ENSG00000103512	NOMO1	0.914201	1.76294	0.360611	0.0029885	0.0891026	3.91151e-06	1.82086e-05	2	5	5	A1	Artery. Aorta (GTEx)	EpiXcan	0.998527	gtex_aor	0.999981
2061	ENSG00000147457	CHMP7	0.913817	0.732051	0.360813	0.0201113	0.0725873	2.76911e-05	0.000114443	4	4	4	A1	Artery. Aorta (GTEx)	EpiXcan	0.998527	gtex_aor	0.999981
2062	ENSG00000162769	FLVCR1	0.913746	0.314133	0.36085	0.0796666	0.177606	2.07716e-11	1.83562e-10	22	23	23	A1	Artery. Aorta (GTEx)	EpiXcan	0.998527	gtex_aor	0.999981
2063	ENSG00000164056	SPRY1	-0.913378	-0.429845	0.361044	0.051194	0.0156039	0.0624659	0.156422	53	57	57	A1	Artery. Aorta (GTEx)	EpiXcan	0.998527	gtex_aor	0.999981
2064	ENSG00000071794	HLTF	0.913301	0.601783	0.361084	0.0282758	0.0239444	0.0195244	0.0540016	19	24	24	A1	Artery. Aorta (GTEx)	EpiXcan	0.998527	gtex_aor	0.999981
2065	ENSG00000151468	CCDC3	-0.913157	-0.245552	0.36116	0.167943	0.125474	4.13086e-08	2.51955e-07	61	77	77	A1	Artery. Aorta (GTEx)	EpiXcan	0.998527	gtex_aor	0.999981
2066	ENSG00000081853	PCDHGA2	-0.912434	-0.310414	0.36154	0.113566	0.0718699	4.35041e-05	0.000175243	62	78	78	A1	Artery. Aorta (GTEx)	EpiXcan	0.998527	gtex_aor	0.999981
2067	ENSG00000235501	AC105942.1	-0.912424	-0.265326	0.361546	0.11253	0.220528	3.39759e-14	3.83235e-13	17	19	19	A1	Artery. Aorta (GTEx)	EpiXcan	0.998527	gtex_aor	0.999981
2068	ENSG00000187951	ARHGAP11B	-0.911259	-0.577176	0.362159	0.0305882	0.0518207	0.000605356	0.0020892	12	12	12	A1	Artery. Aorta (GTEx)	EpiXcan	0.998527	gtex_aor	0.999981
2069	ENSG00000112339	HBS1L	0.909691	0.294124	0.362985	0.0919749	0.201824	8.84546e-13	8.77525e-12	29	38	38	A1	Artery. Aorta (GTEx)	EpiXcan	0.998527	gtex_aor	0.999981
2070	ENSG00000107317	PTGDS	-0.909598	-1.00887	0.363035	0.00828859	0.0580786	0.000222889	0.000817182	16	25	25	A1	Artery. Aorta (GTEx)	EpiXcan	0.998527	gtex_aor	0.999981
2071	ENSG00000203668	CHML	0.909406	0.249867	0.363136	0.0686264	0.13722	8.18013e-09	5.48398e-08	55	68	68	A1	Artery. Aorta (GTEx)	EpiXcan	0.998527	gtex_aor	0.999981
2072	ENSG00000223704	LINC01422	-0.909389	-0.438874	0.363145	0.0511063	0.1404	5.36979e-09	3.68462e-08	41	54	54	A1	Artery. Aorta (GTEx)	EpiXcan	0.998527	gtex_aor	0.999981
2073	ENSG00000183486	MX2	0.908869	0.953246	0.363419	0.0109204	0.0597397	0.000229103	0.000838648	23	29	29	A1	Artery. Aorta (GTEx)	EpiXcan	0.998527	gtex_aor	0.999981
2074	ENSG00000129187	DCTD	-0.907941	-0.482458	0.36391	0.0378337	0.158593	2.54921e-10	2.02519e-09	25	33	33	A1	Artery. Aorta (GTEx)	EpiXcan	0.998527	gtex_aor	0.999981
2075	ENSG00000164309	CMYA5	-0.907695	-0.895119	0.364039	0.0115728	0.010257	0.130966	0.302918	10	10	10	A1	Artery. Aorta (GTEx)	EpiXcan	0.998527	gtex_aor	0.999981
2076	ENSG00000244682	FCGR2C	-0.907157	-0.194807	0.364324	0.281198	0.301951	2.04226e-20	3.84242e-19	94	120	120	A1	Artery. Aorta (GTEx)	EpiXcan	0.998527	gtex_aor	0.999981
2077	ENSG00000002834	LASP1	0.907089	0.375031	0.36436	0.0650953	0.172312	8.07586e-11	6.76921e-10	24	29	29	A1	Artery. Aorta (GTEx)	EpiXcan	0.998527	gtex_aor	0.999981
2078	ENSG00000116957	TBCE	0.906945	0.48914	0.364436	0.03429	0.0303051	0.00961672	0.0279226	22	31	31	A1	Artery. Aorta (GTEx)	EpiXcan	0.998527	gtex_aor	0.999981
2079	ENSG00000107771	CCSER2	0.906423	0.292692	0.364712	0.105538	0.164882	4.64954e-11	3.99535e-10	25	34	34	A1	Artery. Aorta (GTEx)	EpiXcan	0.998527	gtex_aor	0.999981
2080	ENSG00000164002	EXO5	0.905813	0.257709	0.365035	0.13288	0.156146	7.14972e-10	5.38074e-09	53	61	61	A1	Artery. Aorta (GTEx)	EpiXcan	0.998527	gtex_aor	0.999981
2081	ENSG00000143183	TMCO1	-0.904966	-0.493174	0.365484	0.0317912	0.0510157	0.0005602	0.0019439	19	22	22	A1	Artery. Aorta (GTEx)	EpiXcan	0.998527	gtex_aor	0.999981
2082	ENSG00000176393	RNPEP	0.904796	0.463706	0.365574	0.0465336	0.107746	4.77731e-07	2.52732e-06	28	34	34	A1	Artery. Aorta (GTEx)	EpiXcan	0.998527	gtex_aor	0.999981
2083	ENSG00000138411	HECW2	0.904785	0.658807	0.365579	0.0235771	0.183811	5.88098e-12	5.43021e-11	15	18	18	A1	Artery. Aorta (GTEx)	EpiXcan	0.998527	gtex_aor	0.999981
2084	ENSG00000214078	CPNE1	-0.904732	-0.161757	0.365607	0.372493	0.620375	3.46827e-57	1.15592e-54	40	50	50	A1	Artery. Aorta (GTEx)	EpiXcan	0.998527	gtex_aor	0.999981
2085	ENSG00000137845	ADAM10	0.904597	1.42492	0.365679	0.00409835	0.0362873	0.00457399	0.013934	11	14	14	A1	Artery. Aorta (GTEx)	EpiXcan	0.998527	gtex_aor	0.999981
2086	ENSG00000167565	SERTAD3	0.904509	0.390887	0.365726	0.0778579	0.0786878	1.6102e-05	6.88443e-05	35	48	48	A1	Artery. Aorta (GTEx)	EpiXcan	0.998527	gtex_aor	0.999981
2087	ENSG00000228314	CYP4F29P	-0.904407	-0.257623	0.36578	0.225	0.382511	8.13906e-27	2.34908e-25	40	51	51	A1	Artery. Aorta (GTEx)	EpiXcan	0.998527	gtex_aor	0.999981
2088	ENSG00000148158	SNX30	-0.903232	-1.72323	0.366403	0.00324197	0.0113422	0.113847	0.267342	2	3	3	A1	Artery. Aorta (GTEx)	EpiXcan	0.998527	gtex_aor	0.999981
2089	ENSG00000148143	ZNF462	0.902096	1.12084	0.367006	0.00858478	0.0157163	0.0587957	0.148266	11	18	18	A1	Artery. Aorta (GTEx)	EpiXcan	0.998527	gtex_aor	0.999981
2090	ENSG00000243414	TICAM2	-0.902086	-0.614481	0.367011	0.0273191	0.0516854	0.000637885	0.00219389	18	20	20	A1	Artery. Aorta (GTEx)	EpiXcan	0.998527	gtex_aor	0.999981
2091	ENSG00000164111	ANXA5	0.901196	0.228505	0.367484	0.168707	0.378373	1.28967e-26	3.66927e-25	13	17	17	A1	Artery. Aorta (GTEx)	EpiXcan	0.998527	gtex_aor	0.999981
2092	ENSG00000165730	STOX1	0.901192	0.26093	0.367487	0.128813	0.267768	2.79316e-17	4.11999e-16	18	19	19	A1	Artery. Aorta (GTEx)	EpiXcan	0.998527	gtex_aor	0.999981
2093	ENSG00000196705	ZNF431	0.901084	0.937482	0.367544	0.0147935	0.0859036	2.90361e-07	1.59204e-06	36	59	59	A1	Artery. Aorta (GTEx)	EpiXcan	0.998527	gtex_aor	0.999981
2094	ENSG00000107537	PHYH	0.901034	0.515294	0.36757	0.0317896	0.116689	1.21124e-07	6.98775e-07	4	6	6	A1	Artery. Aorta (GTEx)	EpiXcan	0.998527	gtex_aor	0.999981
2095	ENSG00000086544	ITPKC	-0.899835	-1.16488	0.368208	0.0100543	0.0151601	0.0663643	0.165503	11	17	17	A1	Artery. Aorta (GTEx)	EpiXcan	0.998527	gtex_aor	0.999981
2096	ENSG00000167157	PRRX2	-0.899834	-0.781819	0.368208	0.0133895	0.0775396	2.25258e-05	9.4265e-05	8	8	8	A1	Artery. Aorta (GTEx)	EpiXcan	0.998527	gtex_aor	0.999981
2097	ENSG00000101191	DIDO1	-0.899062	-0.347336	0.368619	0.0901122	0.0936483	2.00637e-06	9.71803e-06	35	44	44	A1	Artery. Aorta (GTEx)	EpiXcan	0.998527	gtex_aor	0.999981
2098	ENSG00000114853	ZBTB47	-0.898318	-0.566396	0.369016	0.0226985	0.0535116	0.000423203	0.00149332	6	6	6	A1	Artery. Aorta (GTEx)	EpiXcan	0.998527	gtex_aor	0.999981
2099	ENSG00000174640	SLCO2A1	0.898262	1.03704	0.369046	0.0136022	0.0246602	0.0173798	0.048453	5	7	7	A1	Artery. Aorta (GTEx)	EpiXcan	0.998527	gtex_aor	0.999981
2100	ENSG00000152778	IFIT5	0.89738	0.162585	0.369516	0.283302	0.503397	2.85753e-39	2.07252e-37	28	36	36	A1	Artery. Aorta (GTEx)	EpiXcan	0.998527	gtex_aor	0.999981
2101	ENSG00000226950	DANCR	-0.897311	-0.381016	0.369553	0.068977	0.142913	3.67807e-09	2.57428e-08	13	18	18	A1	Artery. Aorta (GTEx)	EpiXcan	0.998527	gtex_aor	0.999981
2102	ENSG00000108666	C17orf75	0.896858	0.296985	0.369795	0.167734	0.110309	2.12564e-07	1.18215e-06	64	77	77	A1	Artery. Aorta (GTEx)	EpiXcan	0.998527	gtex_aor	0.999981
2103	ENSG00000171476	HOPX	-0.896335	-0.542303	0.370074	0.0380894	0.0290642	0.0112325	0.0322396	26	33	33	A1	Artery. Aorta (GTEx)	EpiXcan	0.998527	gtex_aor	0.999981
2104	ENSG00000167074	TEF	0.896066	1.13573	0.370218	0.0262459	0.0253368	0.0160636	0.0449988	17	26	26	A1	Artery. Aorta (GTEx)	EpiXcan	0.998527	gtex_aor	0.999981
2105	ENSG00000124767	GLO1	0.895702	0.427961	0.370412	0.0540143	0.15469	6.19963e-10	4.7011e-09	20	25	25	A1	Artery. Aorta (GTEx)	EpiXcan	0.998527	gtex_aor	0.999981
2106	ENSG00000126088	UROD	0.895606	0.265413	0.370463	0.121773	0.23258	5.57691e-15	6.67227e-14	19	22	22	A1	Artery. Aorta (GTEx)	EpiXcan	0.998527	gtex_aor	0.999981
2107	ENSG00000130023	ERMARD	0.895103	0.761149	0.370732	0.0164945	0.0290266	0.00962263	0.027934	14	17	17	A1	Artery. Aorta (GTEx)	EpiXcan	0.998527	gtex_aor	0.999981
2108	ENSG00000068976	PYGM	0.894985	1.68982	0.370795	0.00308214	0.0142882	0.0695386	0.172528	4	5	5	A1	Artery. Aorta (GTEx)	EpiXcan	0.998527	gtex_aor	0.999981
2109	ENSG00000010818	HIVEP2	-0.894887	-0.921393	0.370848	0.0132562	0.0650978	0.000109429	0.000418178	5	6	6	A1	Artery. Aorta (GTEx)	EpiXcan	0.998527	gtex_aor	0.999981
2110	ENSG00000100399	CHADL	-0.894817	-0.541028	0.370885	0.0366129	0.20862	2.10541e-13	2.20595e-12	28	33	33	A1	Artery. Aorta (GTEx)	EpiXcan	0.998527	gtex_aor	0.999981
2111	ENSG00000166963	MAP1A	-0.894614	-1.04913	0.370993	0.0111895	0.0573516	0.000253994	0.000923721	11	17	17	A1	Artery. Aorta (GTEx)	EpiXcan	0.998527	gtex_aor	0.999981
2112	ENSG00000233621	LINC01137	-0.894608	-0.20828	0.370997	0.221372	0.384395	5.23813e-28	1.66266e-26	8	10	10	A1	Artery. Aorta (GTEx)	EpiXcan	0.998527	gtex_aor	0.999981
2113	ENSG00000011454	RABGAP1	-0.894578	-0.641212	0.371013	0.0252983	0.0690611	6.1638e-05	0.000242703	6	6	6	A1	Artery. Aorta (GTEx)	EpiXcan	0.998527	gtex_aor	0.999981
2114	ENSG00000166478	ZNF143	-0.894445	-0.3083	0.371084	0.102469	0.132234	6.07414e-09	4.14963e-08	24	29	29	A1	Artery. Aorta (GTEx)	EpiXcan	0.998527	gtex_aor	0.999981
2115	ENSG00000125459	MSTO1	-0.89376	-0.784953	0.37145	0.0166359	0.0562462	0.000252994	0.000920569	5	7	7	A1	Artery. Aorta (GTEx)	EpiXcan	0.998527	gtex_aor	0.999981
2116	ENSG00000146963	LUC7L2	-0.893516	-0.707621	0.371581	0.0116018	0.0381246	0.00296818	0.00929082	11	15	15	A1	Artery. Aorta (GTEx)	EpiXcan	0.998527	gtex_aor	0.999981
2117	ENSG00000074319	TSG101	0.892913	0.729623	0.371904	0.0234006	0.0101006	0.133386	0.307602	26	30	30	A1	Artery. Aorta (GTEx)	EpiXcan	0.998527	gtex_aor	0.999981
2118	ENSG00000164850	GPER1	0.89278	0.501672	0.371975	0.0244696	0.171413	3.85586e-11	3.34206e-10	20	26	26	A1	Artery. Aorta (GTEx)	EpiXcan	0.998527	gtex_aor	0.999981
2119	ENSG00000233429	HOTAIRM1	-0.892497	-0.206593	0.372127	0.210474	0.387554	9.71686e-28	3.02259e-26	6	7	7	A1	Artery. Aorta (GTEx)	EpiXcan	0.998527	gtex_aor	0.999981
2120	ENSG00000115523	GNLY	0.892435	0.399406	0.37216	0.0406449	0.113224	1.76083e-07	9.92276e-07	10	13	13	A1	Artery. Aorta (GTEx)	EpiXcan	0.998527	gtex_aor	0.999981
2121	ENSG00000239650	GUSBP4	0.892244	0.386471	0.372262	0.0543207	0.164007	6.38021e-11	5.40057e-10	5	10	10	A1	Artery. Aorta (GTEx)	EpiXcan	0.998527	gtex_aor	0.999981
2122	ENSG00000258559	AC005519.2	-0.891529	-0.422709	0.372645	0.0611467	0.0607582	0.000185451	0.000688396	23	28	28	A1	Artery. Aorta (GTEx)	EpiXcan	0.998527	gtex_aor	0.999981
2123	ENSG00000154265	ABCA5	-0.891097	-0.642887	0.372877	0.0232402	0.0960135	1.59219e-06	7.83116e-06	8	8	8	A1	Artery. Aorta (GTEx)	EpiXcan	0.998527	gtex_aor	0.999981
2124	ENSG00000089327	FXYD5	0.891096	0.886692	0.372877	0.0148546	0.10397	6.74368e-07	3.48718e-06	7	9	9	A1	Artery. Aorta (GTEx)	EpiXcan	0.998527	gtex_aor	0.999981
2125	ENSG00000112357	PEX7	-0.891052	-0.269285	0.372901	0.168827	0.158618	3.20415e-10	2.5127e-09	48	54	54	A1	Artery. Aorta (GTEx)	EpiXcan	0.998527	gtex_aor	0.999981
2126	ENSG00000054277	OPN3	-0.891003	-0.418094	0.372928	0.0454209	0.0505666	0.000665926	0.00228247	37	45	45	A1	Artery. Aorta (GTEx)	EpiXcan	0.998527	gtex_aor	0.999981
2127	ENSG00000135250	SRPK2	-0.890899	-0.878851	0.372984	0.0176876	0.0978304	1.58311e-06	7.78921e-06	19	24	24	A1	Artery. Aorta (GTEx)	EpiXcan	0.998527	gtex_aor	0.999981
2128	ENSG00000260261	AC124944.3	0.889725	0.307529	0.373614	0.0888635	0.210431	1.62827e-13	1.72019e-12	33	40	40	A1	Artery. Aorta (GTEx)	EpiXcan	0.998527	gtex_aor	0.999981
2129	ENSG00000124459	ZNF45	-0.889603	-1.89478	0.373679	0.00232501	0.01153	0.106696	0.252969	7	11	11	A1	Artery. Aorta (GTEx)	EpiXcan	0.998527	gtex_aor	0.999981
2130	ENSG00000152952	PLOD2	0.8894	0.284794	0.373788	0.140359	0.0779915	2.04123e-05	8.59858e-05	45	50	50	A1	Artery. Aorta (GTEx)	EpiXcan	0.998527	gtex_aor	0.999981
2131	ENSG00000130731	METTL26	-0.889091	-1.18566	0.373954	0.00614567	0.52926	9.16751e-43	8.22608e-41	4	7	7	A1	Artery. Aorta (GTEx)	EpiXcan	0.998527	gtex_aor	0.999981
2132	ENSG00000148908	RGS10	-0.888892	-0.574044	0.374061	0.0215914	0.0283893	0.0114096	0.0327143	22	25	25	A1	Artery. Aorta (GTEx)	EpiXcan	0.998527	gtex_aor	0.999981
2133	ENSG00000262001	DLGAP1-AS2	0.888341	0.288341	0.374358	0.045214	0.0218277	0.0262021	0.0709022	29	36	36	A1	Artery. Aorta (GTEx)	EpiXcan	0.998527	gtex_aor	0.999981
2134	ENSG00000125449	ARMC7	-0.888314	-0.576028	0.374372	0.0421485	0.0220868	0.0268267	0.0724941	43	55	55	A1	Artery. Aorta (GTEx)	EpiXcan	0.998527	gtex_aor	0.999981
2135	ENSG00000150756	FAM173B	-0.88762	-0.886044	0.374745	0.0098217	0.0594241	0.000147988	0.000556115	3	4	4	A1	Artery. Aorta (GTEx)	EpiXcan	0.998527	gtex_aor	0.999981
2136	ENSG00000108405	P2RX1	0.887229	1.63704	0.374956	0.0046195	0.0196621	0.0358879	0.0946062	5	6	6	A1	Artery. Aorta (GTEx)	EpiXcan	0.998527	gtex_aor	0.999981
2137	ENSG00000157782	CABP1	0.887013	0.6232	0.375072	0.0267254	0.0262246	0.0140145	0.0396393	17	25	25	A1	Artery. Aorta (GTEx)	EpiXcan	0.998527	gtex_aor	0.999981
2138	ENSG00000167333	TRIM68	0.886923	0.947359	0.37512	0.0133279	0.0888652	4.97635e-06	2.28991e-05	8	13	13	A1	Artery. Aorta (GTEx)	EpiXcan	0.998527	gtex_aor	0.999981
2139	ENSG00000047617	ANO2	0.886828	0.704633	0.375171	0.0176839	0.0979429	1.07529e-06	5.40268e-06	2	2	2	A1	Artery. Aorta (GTEx)	EpiXcan	0.998527	gtex_aor	0.999981
2140	ENSG00000222019	URAHP	-0.885418	-0.664754	0.375931	0.0374889	0.106818	4.65554e-07	2.46943e-06	13	18	18	A1	Artery. Aorta (GTEx)	EpiXcan	0.998527	gtex_aor	0.999981
2141	ENSG00000142235	LMTK3	0.884954	0.932763	0.376181	0.0106265	0.0130419	0.0908643	0.219485	8	8	8	A1	Artery. Aorta (GTEx)	EpiXcan	0.998527	gtex_aor	0.999981
2142	ENSG00000137145	DENND4C	0.884494	2.22935	0.376429	0.00214483	0.106362	4.01274e-07	2.14718e-06	3	6	6	A1	Artery. Aorta (GTEx)	EpiXcan	0.998527	gtex_aor	0.999981
2143	ENSG00000140534	TICRR	-0.88434	-0.411574	0.376513	0.0485055	0.100069	1.36157e-06	6.74903e-06	11	13	13	A1	Artery. Aorta (GTEx)	EpiXcan	0.998527	gtex_aor	0.999981
2144	ENSG00000142798	HSPG2	-0.883469	-0.625088	0.376983	0.0316753	0.131275	1.02132e-08	6.77238e-08	30	34	34	A1	Artery. Aorta (GTEx)	EpiXcan	0.998527	gtex_aor	0.999981
2145	ENSG00000187775	DNAH17	-0.883201	-0.734353	0.377128	0.0250514	0.0338211	0.0055892	0.0168072	26	34	34	A1	Artery. Aorta (GTEx)	EpiXcan	0.998527	gtex_aor	0.999981
2146	ENSG00000120265	PCMT1	-0.882996	-0.512106	0.377238	0.0363948	0.0692745	4.65043e-05	0.000186353	32	42	42	A1	Artery. Aorta (GTEx)	EpiXcan	0.998527	gtex_aor	0.999981
2147	ENSG00000106804	C5	-0.882881	-0.586059	0.377301	0.0270679	0.0556446	0.000398753	0.00141131	15	26	26	A1	Artery. Aorta (GTEx)	EpiXcan	0.998527	gtex_aor	0.999981
2148	ENSG00000205362	MT1A	-0.882788	-0.281494	0.377351	0.0644127	0.133311	1.08712e-08	7.18822e-08	34	48	48	A1	Artery. Aorta (GTEx)	EpiXcan	0.998527	gtex_aor	0.999981
2149	ENSG00000183666	GUSBP1	-0.882535	-0.34103	0.377488	0.151058	0.233338	4.02122e-16	5.35394e-15	18	27	27	A1	Artery. Aorta (GTEx)	EpiXcan	0.998527	gtex_aor	0.999981
2150	ENSG00000090989	EXOC1	-0.882526	-0.409138	0.377492	0.0457656	0.101925	6.30763e-07	3.27829e-06	8	9	9	A1	Artery. Aorta (GTEx)	EpiXcan	0.998527	gtex_aor	0.999981
2151	ENSG00000100321	SYNGR1	0.882406	0.280874	0.377557	0.13957	0.114499	1.32423e-07	7.59839e-07	79	92	92	A1	Artery. Aorta (GTEx)	EpiXcan	0.998527	gtex_aor	0.999981
2152	ENSG00000034971	MYOC	0.882393	0.582728	0.377564	0.0267588	0.105595	5.6389e-07	2.95188e-06	5	6	6	A1	Artery. Aorta (GTEx)	EpiXcan	0.998527	gtex_aor	0.999981
2153	ENSG00000247498	GPRC5D-AS1	-0.881956	-0.386183	0.377801	0.0469606	0.181041	1.22173e-11	1.1005e-10	10	13	13	A1	Artery. Aorta (GTEx)	EpiXcan	0.998527	gtex_aor	0.999981
2154	ENSG00000138834	MAPK8IP3	0.88183	0.797679	0.377869	0.0134185	0.0683194	5.71094e-05	0.000226015	17	24	24	A1	Artery. Aorta (GTEx)	EpiXcan	0.998527	gtex_aor	0.999981
2155	ENSG00000033050	ABCF2	-0.881065	-0.558677	0.378282	0.0302385	0.0187118	0.0395349	0.10348	38	51	51	A1	Artery. Aorta (GTEx)	EpiXcan	0.998527	gtex_aor	0.999981
2156	ENSG00000197696	NMB	0.880418	0.424252	0.378633	0.0456069	0.118653	9.05564e-08	5.32161e-07	9	12	12	A1	Artery. Aorta (GTEx)	EpiXcan	0.998527	gtex_aor	0.999981
2157	ENSG00000213760	ATP6V1G2	0.880337	0.288172	0.378677	0.0749345	0.184253	1.02893e-11	9.3163e-11	11	14	14	A1	Artery. Aorta (GTEx)	EpiXcan	0.998527	gtex_aor	0.999981
2158	ENSG00000221886	ZBED8	-0.880226	-0.845127	0.378737	0.0109182	0.0539159	0.000313716	0.00112715	5	7	7	A1	Artery. Aorta (GTEx)	EpiXcan	0.998527	gtex_aor	0.999981
2159	ENSG00000161912	ADCY10P1	-0.880144	-0.276554	0.378781	0.119548	0.393614	6.53331e-28	2.06441e-26	33	45	45	A1	Artery. Aorta (GTEx)	EpiXcan	0.998527	gtex_aor	0.999981
2160	ENSG00000111843	TMEM14C	-0.87962	-1.27134	0.379065	0.00608528	0.0583247	0.000228929	0.000838229	8	15	15	A1	Artery. Aorta (GTEx)	EpiXcan	0.998527	gtex_aor	0.999981
2161	ENSG00000177666	PNPLA2	0.879486	0.85561	0.379138	0.021737	0.0228293	0.0233466	0.0637172	11	16	16	A1	Artery. Aorta (GTEx)	EpiXcan	0.998527	gtex_aor	0.999981
2162	ENSG00000118004	COLEC11	-0.87913	-0.64536	0.379331	0.0240703	0.0318141	0.00737407	0.0218137	36	53	53	A1	Artery. Aorta (GTEx)	EpiXcan	0.998527	gtex_aor	0.999981
2163	ENSG00000168077	SCARA3	0.87891	0.16963	0.37945	0.301887	0.447011	5.53841e-34	2.65502e-32	27	30	30	A1	Artery. Aorta (GTEx)	EpiXcan	0.998527	gtex_aor	0.999981
2164	ENSG00000132356	PRKAA1	0.878578	1.89438	0.37963	0.00210916	0.0118657	0.107262	0.254149	10	13	13	A1	Artery. Aorta (GTEx)	EpiXcan	0.998527	gtex_aor	0.999981
2165	ENSG00000198466	ZNF587	-0.878531	-0.369837	0.379656	0.0736504	0.299473	1.24148e-19	2.21379e-18	28	38	38	A1	Artery. Aorta (GTEx)	EpiXcan	0.998527	gtex_aor	0.999981
2166	ENSG00000104324	CPQ	0.878322	0.311889	0.379769	0.102682	0.0432312	0.00155206	0.00506901	60	72	72	A1	Artery. Aorta (GTEx)	EpiXcan	0.998527	gtex_aor	0.999981
2167	ENSG00000137563	GGH	-0.878292	-0.22941	0.379785	0.168513	0.297252	3.09734e-20	5.75021e-19	29	31	31	A1	Artery. Aorta (GTEx)	EpiXcan	0.998527	gtex_aor	0.999981
2168	ENSG00000272686	AC006333.2	0.878288	0.484675	0.379788	0.0338593	0.0562732	0.000359976	0.0012825	38	48	48	A1	Artery. Aorta (GTEx)	EpiXcan	0.998527	gtex_aor	0.999981
2169	ENSG00000086205	FOLH1	-0.876984	-0.366044	0.380496	0.0762325	0.184578	6.57365e-12	6.03793e-11	37	44	44	A1	Artery. Aorta (GTEx)	EpiXcan	0.998527	gtex_aor	0.999981
2170	ENSG00000160961	ZNF333	-0.876808	-0.244598	0.380591	0.124889	0.253754	4.73746e-17	6.8366e-16	16	20	20	A1	Artery. Aorta (GTEx)	EpiXcan	0.998527	gtex_aor	0.999981
2171	ENSG00000145029	NICN1	-0.876766	-0.326785	0.380614	0.0972442	0.229031	1.16924e-14	1.36848e-13	39	50	50	A1	Artery. Aorta (GTEx)	EpiXcan	0.998527	gtex_aor	0.999981
2172	ENSG00000146828	SLC12A9	0.876417	0.39924	0.380804	0.0554197	0.0854227	6.16559e-06	2.79942e-05	24	33	33	A1	Artery. Aorta (GTEx)	EpiXcan	0.998527	gtex_aor	0.999981
2173	ENSG00000079950	STX7	0.876131	0.537457	0.380959	0.0298965	0.0678786	8.17358e-05	0.000317199	14	17	17	A1	Artery. Aorta (GTEx)	EpiXcan	0.998527	gtex_aor	0.999981
2174	ENSG00000272871	AL159169.2	-0.876103	-0.317639	0.380974	0.0871166	0.11961	8.2371e-08	4.86305e-07	33	40	40	A1	Artery. Aorta (GTEx)	EpiXcan	0.998527	gtex_aor	0.999981
2175	ENSG00000182054	IDH2	0.875421	0.297425	0.381345	0.110657	0.148237	1.80689e-09	1.30915e-08	29	32	32	A1	Artery. Aorta (GTEx)	EpiXcan	0.998527	gtex_aor	0.999981
2176	ENSG00000169682	SPNS1	0.875085	3.48346	0.381528	0.000939286	0.0509973	0.000537841	0.00187374	2	5	5	A1	Artery. Aorta (GTEx)	EpiXcan	0.998527	gtex_aor	0.999981
2177	ENSG00000177479	ARIH2	-0.874692	-1.94694	0.381741	0.00237491	0.0209253	0.0313943	0.0836743	4	7	7	A1	Artery. Aorta (GTEx)	EpiXcan	0.998527	gtex_aor	0.999981
2178	ENSG00000157368	IL34	0.874529	0.879288	0.38183	0.018518	0.0965542	7.35169e-07	3.77509e-06	13	16	16	A1	Artery. Aorta (GTEx)	EpiXcan	0.998527	gtex_aor	0.999981
2179	ENSG00000116830	TTF2	0.874339	0.367951	0.381933	0.0413073	0.340963	7.25264e-24	1.6977e-22	5	7	7	A1	Artery. Aorta (GTEx)	EpiXcan	0.998527	gtex_aor	0.999981
2180	ENSG00000013306	SLC25A39	0.874294	0.332979	0.381958	0.0793199	0.168389	8.68286e-11	7.25195e-10	32	39	39	A1	Artery. Aorta (GTEx)	EpiXcan	0.998527	gtex_aor	0.999981
2181	ENSG00000158411	MITD1	-0.874278	-0.439216	0.381967	0.0433232	0.0956955	1.87396e-06	9.11456e-06	11	16	16	A1	Artery. Aorta (GTEx)	EpiXcan	0.998527	gtex_aor	0.999981
2182	ENSG00000088305	DNMT3B	0.873985	0.670013	0.382126	0.0200002	0.0618275	0.000162012	0.000605891	14	16	16	A1	Artery. Aorta (GTEx)	EpiXcan	0.998527	gtex_aor	0.999981
2183	ENSG00000141179	PCTP	0.873491	0.580248	0.382396	0.0402963	0.0435912	0.00139436	0.00459361	18	23	23	A1	Artery. Aorta (GTEx)	EpiXcan	0.998527	gtex_aor	0.999981
2184	ENSG00000105968	H2AFV	0.873483	0.774524	0.3824	0.0150305	0.0568517	0.000282839	0.00102182	6	9	9	A1	Artery. Aorta (GTEx)	EpiXcan	0.998527	gtex_aor	0.999981
2185	ENSG00000157045	NTAN1	-0.873336	-0.311096	0.38248	0.11708	0.0387973	0.00305279	0.00953861	52	66	66	A1	Artery. Aorta (GTEx)	EpiXcan	0.998527	gtex_aor	0.999981
2186	ENSG00000130640	TUBGCP2	0.873334	0.489785	0.382481	0.0258264	0.0389256	0.00306882	0.00958657	15	17	17	A1	Artery. Aorta (GTEx)	EpiXcan	0.998527	gtex_aor	0.999981
2187	ENSG00000156711	MAPK13	-0.87273	-0.44969	0.38281	0.0583617	0.041743	0.00228473	0.0072669	36	45	45	A1	Artery. Aorta (GTEx)	EpiXcan	0.998527	gtex_aor	0.999981
2188	ENSG00000103248	MTHFSD	-0.872713	-0.209408	0.382819	0.182574	0.268173	1.05834e-18	1.72264e-17	23	29	29	A1	Artery. Aorta (GTEx)	EpiXcan	0.998527	gtex_aor	0.999981
2189	ENSG00000119227	PIGZ	0.872614	0.203045	0.382873	0.22297	0.463633	8.04356e-36	4.33053e-34	18	24	24	A1	Artery. Aorta (GTEx)	EpiXcan	0.998527	gtex_aor	0.999981
2190	ENSG00000187498	COL4A1	-0.872311	-0.546501	0.383039	0.0286407	0.0343187	0.00477555	0.0144912	32	41	41	A1	Artery. Aorta (GTEx)	EpiXcan	0.998527	gtex_aor	0.999981
2191	ENSG00000007080	CCDC124	0.872276	0.677673	0.383058	0.0194755	0.0411116	0.00162958	0.00529992	5	8	8	A1	Artery. Aorta (GTEx)	EpiXcan	0.998527	gtex_aor	0.999981
2192	ENSG00000245532	NEAT1	0.872084	0.240552	0.383163	0.159368	0.34372	3.1299e-23	6.99877e-22	11	12	12	A1	Artery. Aorta (GTEx)	EpiXcan	0.998527	gtex_aor	0.999981
2193	ENSG00000126698	DNAJC8	-0.87196	-1.09203	0.38323	0.00745671	0.0492343	0.000819837	0.00277602	16	24	24	A1	Artery. Aorta (GTEx)	EpiXcan	0.998527	gtex_aor	0.999981
2194	ENSG00000170260	ZNF212	-0.871815	-1.13435	0.383309	0.00755332	0.0227754	0.0247455	0.0672728	10	13	13	A1	Artery. Aorta (GTEx)	EpiXcan	0.998527	gtex_aor	0.999981
2195	ENSG00000172985	SH3RF3	-0.871511	-0.603811	0.383475	0.0188474	0.325234	5.42759e-23	1.18897e-21	7	17	17	A1	Artery. Aorta (GTEx)	EpiXcan	0.998527	gtex_aor	0.999981
2196	ENSG00000123600	METTL8	0.871099	3.13939	0.3837	0.00179327	0.0103871	0.125461	0.291631	1	1	1	A1	Artery. Aorta (GTEx)	EpiXcan	0.998527	gtex_aor	0.999981
2197	ENSG00000197535	MYO5A	0.870583	0.570576	0.383982	0.0250581	0.0448371	0.00145236	0.00477009	16	17	17	A1	Artery. Aorta (GTEx)	EpiXcan	0.998527	gtex_aor	0.999981
2198	ENSG00000139436	GIT2	-0.870564	-0.795165	0.383992	0.0148895	0.0696736	6.42418e-05	0.000252529	7	8	8	A1	Artery. Aorta (GTEx)	EpiXcan	0.998527	gtex_aor	0.999981
2199	ENSG00000140577	CRTC3	0.870527	0.269112	0.384012	0.134589	0.241284	1.56341e-15	1.96274e-14	13	13	13	A1	Artery. Aorta (GTEx)	EpiXcan	0.998527	gtex_aor	0.999981
2200	ENSG00000179855	GIPC3	-0.870369	-5.45233	0.384099	0.00023675	0.0832761	4.37839e-06	2.02674e-05	3	6	6	A1	Artery. Aorta (GTEx)	EpiXcan	0.998527	gtex_aor	0.999981
2201	ENSG00000164219	PGGT1B	0.869957	0.694274	0.384324	0.0131042	0.131096	1.96716e-08	1.25737e-07	12	17	17	A1	Artery. Aorta (GTEx)	EpiXcan	0.998527	gtex_aor	0.999981
2202	ENSG00000273038	AL365203.3	-0.869868	-0.223346	0.384373	0.137588	0.2959	1.89645e-19	3.31832e-18	41	50	50	A1	Artery. Aorta (GTEx)	EpiXcan	0.998527	gtex_aor	0.999981
2203	ENSG00000239556	AC004951.2	0.869775	0.462488	0.384423	0.0401585	0.117523	1.00736e-07	5.88281e-07	11	13	13	A1	Artery. Aorta (GTEx)	EpiXcan	0.998527	gtex_aor	0.999981
2204	ENSG00000214293	APTR	0.869481	0.177207	0.384584	0.256107	0.358268	1.07246e-25	2.86495e-24	26	33	33	A1	Artery. Aorta (GTEx)	EpiXcan	0.998527	gtex_aor	0.999981
2205	ENSG00000213658	LAT	0.868561	1.67261	0.385087	0.00401633	0.116428	1.40761e-07	8.04234e-07	2	5	5	A1	Artery. Aorta (GTEx)	EpiXcan	0.998527	gtex_aor	0.999981
2206	ENSG00000137073	UBAP2	0.868449	0.713667	0.385149	0.0154115	0.0464317	0.00112364	0.00374315	4	5	5	A1	Artery. Aorta (GTEx)	EpiXcan	0.998527	gtex_aor	0.999981
2207	ENSG00000143479	DYRK3	0.868289	1.4358	0.385236	0.0039111	0.0210319	0.0303353	0.0810834	4	7	7	A1	Artery. Aorta (GTEx)	EpiXcan	0.998527	gtex_aor	0.999981
2208	ENSG00000120915	EPHX2	-0.868244	-0.244137	0.385261	0.187907	0.298954	4.06269e-21	8.03242e-20	19	25	25	A1	Artery. Aorta (GTEx)	EpiXcan	0.998527	gtex_aor	0.999981
2209	ENSG00000110811	P3H3	0.868181	1.038	0.385295	0.00835089	0.0186028	0.0418241	0.108983	2	3	3	A1	Artery. Aorta (GTEx)	EpiXcan	0.998527	gtex_aor	0.999981
2210	ENSG00000171115	GIMAP8	0.868061	0.431589	0.385361	0.0469662	0.053327	0.000505229	0.00176805	36	44	44	A1	Artery. Aorta (GTEx)	EpiXcan	0.998527	gtex_aor	0.999981
2211	ENSG00000077463	SIRT6	-0.867978	-1.00744	0.385406	0.0108946	0.0969301	1.67854e-06	8.2356e-06	7	9	9	A1	Artery. Aorta (GTEx)	EpiXcan	0.998527	gtex_aor	0.999981
2212	ENSG00000166562	SEC11C	-0.867727	-0.498659	0.385544	0.0332087	0.101821	9.47909e-07	4.80233e-06	5	5	5	A1	Artery. Aorta (GTEx)	EpiXcan	0.998527	gtex_aor	0.999981
2213	ENSG00000185274	GALNT17	-0.867419	-0.857386	0.385713	0.0129348	0.0659565	8.93297e-05	0.000345615	7	9	9	A1	Artery. Aorta (GTEx)	EpiXcan	0.998527	gtex_aor	0.999981
2214	ENSG00000171368	TPPP	0.866997	0.443082	0.385943	0.0554013	0.092938	2.99287e-06	1.41281e-05	26	36	36	A1	Artery. Aorta (GTEx)	EpiXcan	0.998527	gtex_aor	0.999981
2215	ENSG00000230513	THAP7-AS1	-0.86688	-0.177273	0.386008	0.372323	0.59939	3.32807e-54	7.89599e-52	23	27	27	A1	Artery. Aorta (GTEx)	EpiXcan	0.998527	gtex_aor	0.999981
2216	ENSG00000180543	TSPYL5	-0.866796	-0.267032	0.386054	0.0977439	0.146447	2.48939e-09	1.77879e-08	18	23	23	A1	Artery. Aorta (GTEx)	EpiXcan	0.998527	gtex_aor	0.999981
2217	ENSG00000162909	CAPN2	0.866742	0.406841	0.386083	0.0573279	0.0321821	0.00714979	0.0212178	36	41	41	A1	Artery. Aorta (GTEx)	EpiXcan	0.998527	gtex_aor	0.999981
2218	ENSG00000011600	TYROBP	0.866229	0.857614	0.386365	0.00867232	0.0102872	0.131425	0.30377	4	5	5	A1	Artery. Aorta (GTEx)	EpiXcan	0.998527	gtex_aor	0.999981
2219	ENSG00000101417	PXMP4	-0.865943	-0.561544	0.386521	0.0291098	0.0552805	0.000340455	0.00121791	14	17	17	A1	Artery. Aorta (GTEx)	EpiXcan	0.998527	gtex_aor	0.999981
2220	ENSG00000183628	DGCR6	-0.865452	-1.3292	0.386791	0.0178791	0.406697	2.53833e-30	9.50041e-29	14	29	29	A1	Artery. Aorta (GTEx)	EpiXcan	0.998527	gtex_aor	0.999981
2221	ENSG00000167397	VKORC1	-0.865224	-0.909499	0.386916	0.0116357	0.0289667	0.00976867	0.0283227	12	15	15	A1	Artery. Aorta (GTEx)	EpiXcan	0.998527	gtex_aor	0.999981
2222	ENSG00000263002	ZNF234	-0.8649	-0.604266	0.387093	0.0329479	0.0323934	0.00626708	0.018705	31	40	40	A1	Artery. Aorta (GTEx)	EpiXcan	0.998527	gtex_aor	0.999981
2223	ENSG00000272316	AL021368.2	0.864882	0.30002	0.387103	0.0812328	0.25047	1.60477e-16	2.21098e-15	30	41	41	A1	Artery. Aorta (GTEx)	EpiXcan	0.998527	gtex_aor	0.999981
2224	ENSG00000179314	WSCD1	-0.864822	-0.482433	0.387137	0.0467393	0.102742	6.9953e-07	3.60797e-06	20	31	31	A1	Artery. Aorta (GTEx)	EpiXcan	0.998527	gtex_aor	0.999981
2225	ENSG00000149483	TMEM138	0.864786	1.01501	0.387156	0.00780021	0.0650806	9.632e-05	0.000371123	6	10	10	A1	Artery. Aorta (GTEx)	EpiXcan	0.998527	gtex_aor	0.999981
2226	ENSG00000268225	AC010487.1	0.864442	0.300519	0.387345	0.10398	0.168937	1.12347e-10	9.25081e-10	49	62	62	A1	Artery. Aorta (GTEx)	EpiXcan	0.998527	gtex_aor	0.999981
2227	ENSG00000100908	EMC9	-0.864349	-0.656592	0.387396	0.0194721	0.0559975	0.00030979	0.00111362	7	9	9	A1	Artery. Aorta (GTEx)	EpiXcan	0.998527	gtex_aor	0.999981
2228	ENSG00000105849	TWISTNB	0.86414	0.400987	0.387511	0.0309538	0.0547472	0.000292525	0.00105399	30	38	38	A1	Artery. Aorta (GTEx)	EpiXcan	0.998527	gtex_aor	0.999981
2229	ENSG00000198523	PLN	-0.864123	-0.309578	0.387521	0.0876052	0.0869543	4.74641e-06	2.18914e-05	44	50	50	A1	Artery. Aorta (GTEx)	EpiXcan	0.998527	gtex_aor	0.999981
2230	ENSG00000082438	COBLL1	0.86386	1.45081	0.387665	0.00412747	0.0438048	0.00174406	0.00564472	6	7	7	A1	Artery. Aorta (GTEx)	EpiXcan	0.998527	gtex_aor	0.999981
2231	ENSG00000163125	RPRD2	0.863529	0.463481	0.387846	0.0334715	0.136543	8.37418e-09	5.60601e-08	70	92	92	A1	Artery. Aorta (GTEx)	EpiXcan	0.998527	gtex_aor	0.999981
2232	ENSG00000100592	DAAM1	-0.863427	-0.426319	0.387903	0.0760192	0.0833171	1.00316e-05	4.41303e-05	62	72	72	A1	Artery. Aorta (GTEx)	EpiXcan	0.998527	gtex_aor	0.999981
2233	ENSG00000138439	FAM117B	0.862968	0.535451	0.388155	0.0223215	0.0766538	2.52068e-05	0.00010474	13	17	17	A1	Artery. Aorta (GTEx)	EpiXcan	0.998527	gtex_aor	0.999981
2234	ENSG00000137411	VARS2	0.862957	0.175494	0.388161	0.291078	0.541368	6.53096e-44	6.30486e-42	50	57	57	A1	Artery. Aorta (GTEx)	EpiXcan	0.998527	gtex_aor	0.999981
2235	ENSG00000078699	CBFA2T2	-0.862886	-0.467936	0.3882	0.0368191	0.0684129	7.10785e-05	0.00027831	7	7	7	A1	Artery. Aorta (GTEx)	EpiXcan	0.998527	gtex_aor	0.999981
2236	ENSG00000215845	TSTD1	-0.861784	-0.235235	0.388806	0.112916	0.264771	2.96921e-17	4.37045e-16	7	9	9	A1	Artery. Aorta (GTEx)	EpiXcan	0.998527	gtex_aor	0.999981
2237	ENSG00000233927	RPS28	-0.860919	-0.213408	0.389283	0.183603	0.374199	3.74544e-26	1.04025e-24	14	17	17	A1	Artery. Aorta (GTEx)	EpiXcan	0.998527	gtex_aor	0.999981
2238	ENSG00000169689	CENPX	0.860661	0.191724	0.389425	0.224554	0.356726	1.55053e-24	3.83469e-23	66	86	86	A1	Artery. Aorta (GTEx)	EpiXcan	0.998527	gtex_aor	0.999981
2239	ENSG00000241170	AP001992.1	-0.860501	-0.215043	0.389513	0.170762	0.318645	2.75156e-21	5.49449e-20	23	26	26	A1	Artery. Aorta (GTEx)	EpiXcan	0.998527	gtex_aor	0.999981
2240	ENSG00000124357	NAGK	0.860454	0.734192	0.389539	0.016541	0.0343757	0.00454436	0.0138467	12	13	13	A1	Artery. Aorta (GTEx)	EpiXcan	0.998527	gtex_aor	0.999981
2241	ENSG00000141971	MVB12A	-0.860369	-0.60233	0.389585	0.0262125	0.0843823	9.54712e-06	4.21446e-05	32	43	43	A1	Artery. Aorta (GTEx)	EpiXcan	0.998527	gtex_aor	0.999981
2242	ENSG00000204291	COL15A1	-0.860284	-0.385196	0.389633	0.0625637	0.155941	6.04773e-10	4.59339e-09	10	11	11	A1	Artery. Aorta (GTEx)	EpiXcan	0.998527	gtex_aor	0.999981
2243	ENSG00000159871	LYPD5	-0.86022	-0.585457	0.389668	0.0274254	0.0142946	0.0746426	0.183952	16	23	23	A1	Artery. Aorta (GTEx)	EpiXcan	0.998527	gtex_aor	0.999981
2244	ENSG00000169604	ANTXR1	-0.859823	-0.490737	0.389887	0.0461164	0.0524733	0.000454651	0.00159865	25	31	31	A1	Artery. Aorta (GTEx)	EpiXcan	0.998527	gtex_aor	0.999981
2245	ENSG00000142973	CYP4B1	0.859461	0.649952	0.390086	0.039914	0.0628464	0.000125408	0.000476123	17	22	22	A1	Artery. Aorta (GTEx)	EpiXcan	0.998527	gtex_aor	0.999981
2246	ENSG00000177103	DSCAML1	0.858861	0.384117	0.390417	0.0442889	0.054015	0.000496138	0.00173834	18	21	21	A1	Artery. Aorta (GTEx)	EpiXcan	0.998527	gtex_aor	0.999981
2247	ENSG00000186660	ZFP91	-0.858351	-0.526732	0.390699	0.0235328	0.0555276	0.000354029	0.0012625	15	18	18	A1	Artery. Aorta (GTEx)	EpiXcan	0.998527	gtex_aor	0.999981
2248	ENSG00000080947	CROCCP3	-0.857863	-0.690058	0.390968	0.0148076	0.0582384	0.000279941	0.00101256	6	8	8	A1	Artery. Aorta (GTEx)	EpiXcan	0.998527	gtex_aor	0.999981
2249	ENSG00000126602	TRAP1	0.857859	0.341533	0.39097	0.063594	0.524988	7.73027e-42	6.59807e-40	5	6	6	A1	Artery. Aorta (GTEx)	EpiXcan	0.998527	gtex_aor	0.999981
2250	ENSG00000119431	HDHD3	-0.85753	-0.224006	0.391152	0.179219	0.3048	2.45212e-20	4.58275e-19	44	50	50	A1	Artery. Aorta (GTEx)	EpiXcan	0.998527	gtex_aor	0.999981
2251	ENSG00000148690	FRA10AC1	0.857513	0.196905	0.391161	0.250685	0.416548	1.48905e-30	5.63343e-29	17	20	20	A1	Artery. Aorta (GTEx)	EpiXcan	0.998527	gtex_aor	0.999981
2252	ENSG00000171943	SRGAP2C	-0.857478	-0.414281	0.391181	0.0478178	0.298431	1.86616e-20	3.5253e-19	45	76	76	A1	Artery. Aorta (GTEx)	EpiXcan	0.998527	gtex_aor	0.999981
2253	ENSG00000228451	SDAD1P1	-0.856741	-0.175111	0.391588	0.303235	0.445776	1.08675e-33	5.03719e-32	48	55	55	A1	Artery. Aorta (GTEx)	EpiXcan	0.998527	gtex_aor	0.999981
2254	ENSG00000204463	BAG6	-0.856583	-0.28752	0.391676	0.101698	0.224104	1.21076e-14	1.41471e-13	10	14	14	A1	Artery. Aorta (GTEx)	EpiXcan	0.998527	gtex_aor	0.999981
2255	ENSG00000163281	GNPDA2	0.856458	0.398472	0.391745	0.0816033	0.124672	3.12105e-08	1.93998e-07	42	58	55	A1	Artery. Aorta (GTEx)	EpiXcan	0.998527	gtex_aor	0.999981
2256	ENSG00000133048	CHI3L1	0.856332	0.597741	0.391814	0.0373843	0.0117524	0.108001	0.255544	30	36	36	A1	Artery. Aorta (GTEx)	EpiXcan	0.998527	gtex_aor	0.999981
2257	ENSG00000206535	LNP1	0.856234	0.608763	0.391869	0.01872	0.0334276	0.00592663	0.0177457	19	21	21	A1	Artery. Aorta (GTEx)	EpiXcan	0.998527	gtex_aor	0.999981
2258	ENSG00000106153	CHCHD2	0.856177	0.284605	0.3919	0.111522	0.113291	1.78406e-07	1.00375e-06	39	43	43	A1	Artery. Aorta (GTEx)	EpiXcan	0.998527	gtex_aor	0.999981
2259	ENSG00000116885	OSCP1	0.855728	0.425523	0.392148	0.0563252	0.10402	6.4697e-07	3.3517e-06	30	35	35	A1	Artery. Aorta (GTEx)	EpiXcan	0.998527	gtex_aor	0.999981
2260	ENSG00000115947	ORC4	-0.855722	-0.351908	0.392151	0.0586497	0.0262237	0.0134914	0.0382524	32	41	41	A1	Artery. Aorta (GTEx)	EpiXcan	0.998527	gtex_aor	0.999981
2261	ENSG00000136425	CIB2	-0.855715	-1.35051	0.392155	0.00343145	0.170021	3.39232e-11	2.95125e-10	4	5	5	A1	Artery. Aorta (GTEx)	EpiXcan	0.998527	gtex_aor	0.999981
2262	ENSG00000163145	C1QTNF7	0.855689	0.596461	0.39217	0.0205274	0.0758612	1.95269e-05	8.24297e-05	8	10	10	A1	Artery. Aorta (GTEx)	EpiXcan	0.998527	gtex_aor	0.999981
2263	ENSG00000106565	TMEM176B	-0.855	-0.552011	0.392551	0.0315144	0.0389249	0.00320937	0.0100077	24	34	34	A1	Artery. Aorta (GTEx)	EpiXcan	0.998527	gtex_aor	0.999981
2264	ENSG00000087087	SRRT	0.854948	0.56902	0.39258	0.026706	0.0659819	9.68941e-05	0.000373231	7	11	11	A1	Artery. Aorta (GTEx)	EpiXcan	0.998527	gtex_aor	0.999981
2265	ENSG00000049239	H6PD	0.854777	0.562917	0.392675	0.0253135	0.146024	2.74724e-09	1.9501e-08	8	13	13	A1	Artery. Aorta (GTEx)	EpiXcan	0.998527	gtex_aor	0.999981
2266	ENSG00000115942	ORC2	0.85469	0.647197	0.392723	0.0170162	0.0113441	0.104075	0.247383	14	16	16	A1	Artery. Aorta (GTEx)	EpiXcan	0.998527	gtex_aor	0.999981
2267	ENSG00000152291	TGOLN2	-0.854234	-0.28205	0.392975	0.0984734	0.0248519	0.013101	0.0371908	62	73	73	A1	Artery. Aorta (GTEx)	EpiXcan	0.998527	gtex_aor	0.999981
2268	ENSG00000107614	TRDMT1	-0.853994	-1.63286	0.393108	0.00351693	0.0131071	0.085124	0.207219	4	5	5	A1	Artery. Aorta (GTEx)	EpiXcan	0.998527	gtex_aor	0.999981
2269	ENSG00000047188	YTHDC2	0.853804	0.349223	0.393213	0.071564	0.114391	2.08602e-07	1.16196e-06	68	85	85	A1	Artery. Aorta (GTEx)	EpiXcan	0.998527	gtex_aor	0.999981
2270	ENSG00000176946	THAP4	0.853779	0.787282	0.393228	0.0156013	0.0757825	2.52086e-05	0.00010474	11	14	14	A1	Artery. Aorta (GTEx)	EpiXcan	0.998527	gtex_aor	0.999981
2271	ENSG00000089050	RBBP9	0.853358	0.398082	0.393461	0.0486327	0.0699524	4.65138e-05	0.000186353	34	41	41	A1	Artery. Aorta (GTEx)	EpiXcan	0.998527	gtex_aor	0.999981
2272	ENSG00000140830	TXNL4B	-0.852919	-1.12858	0.393704	0.00690264	0.0332332	0.00444196	0.0135761	7	12	12	A1	Artery. Aorta (GTEx)	EpiXcan	0.998527	gtex_aor	0.999981
2273	ENSG00000120129	DUSP1	-0.852824	-0.554422	0.393757	0.0265079	0.024871	0.0171859	0.0479412	19	24	24	A1	Artery. Aorta (GTEx)	EpiXcan	0.998527	gtex_aor	0.999981
2274	ENSG00000100325	ASCC2	-0.852648	-0.395043	0.393855	0.0471137	0.0448267	0.00108988	0.00363847	29	33	33	A1	Artery. Aorta (GTEx)	EpiXcan	0.998527	gtex_aor	0.999981
2275	ENSG00000164114	MAP9	-0.852246	-0.435707	0.394078	0.0528461	0.160948	2.68828e-10	2.12842e-09	14	23	23	A1	Artery. Aorta (GTEx)	EpiXcan	0.998527	gtex_aor	0.999981
2276	ENSG00000172175	MALT1	-0.852127	-1.31849	0.394144	0.00460505	0.0350451	0.00490185	0.0148584	3	4	4	A1	Artery. Aorta (GTEx)	EpiXcan	0.998527	gtex_aor	0.999981
2277	ENSG00000184060	ADAP2	0.852035	1.44948	0.394195	0.00618689	0.0119076	0.0933194	0.224641	4	4	4	A1	Artery. Aorta (GTEx)	EpiXcan	0.998527	gtex_aor	0.999981
2278	ENSG00000170017	ALCAM	-0.851825	-0.328991	0.394311	0.0733777	0.137911	9.23515e-09	6.16175e-08	12	14	14	A1	Artery. Aorta (GTEx)	EpiXcan	0.998527	gtex_aor	0.999981
2279	ENSG00000108671	PSMD11	0.851753	0.555868	0.394351	0.0243452	0.0800535	1.01804e-05	4.47426e-05	8	8	8	A1	Artery. Aorta (GTEx)	EpiXcan	0.998527	gtex_aor	0.999981
2280	ENSG00000123243	ITIH5	-0.851626	-0.979029	0.394421	0.0101522	0.0622375	0.000160137	0.000599519	3	4	4	A1	Artery. Aorta (GTEx)	EpiXcan	0.998527	gtex_aor	0.999981
2281	ENSG00000197016	ZNF470	-0.851485	-2.10312	0.3945	0.00173013	0.0197958	0.0360427	0.0949785	3	6	6	A1	Artery. Aorta (GTEx)	EpiXcan	0.998527	gtex_aor	0.999981
2282	ENSG00000104738	MCM4	-0.851157	-0.62046	0.394682	0.0207786	0.0238063	0.0198719	0.0548977	13	16	16	A1	Artery. Aorta (GTEx)	EpiXcan	0.998527	gtex_aor	0.999981
2283	ENSG00000162669	HFM1	0.850983	0.365898	0.394779	0.0719421	0.313181	8.36584e-21	1.61747e-19	16	21	21	A1	Artery. Aorta (GTEx)	EpiXcan	0.998527	gtex_aor	0.999981
2284	ENSG00000114738	MAPKAPK3	0.850945	5.58742	0.3948	0.000309519	0.0630474	0.000152077	0.000570563	1	2	2	A1	Artery. Aorta (GTEx)	EpiXcan	0.998527	gtex_aor	0.999981
2285	ENSG00000186638	KIF24	0.850917	0.332711	0.394815	0.0496897	0.0147222	0.062142	0.155694	33	39	39	A1	Artery. Aorta (GTEx)	EpiXcan	0.998527	gtex_aor	0.999981
2286	ENSG00000078140	UBE2K	-0.850719	-0.482618	0.394925	0.0332519	0.11141	1.2636e-07	7.27594e-07	16	18	18	A1	Artery. Aorta (GTEx)	EpiXcan	0.998527	gtex_aor	0.999981
2287	ENSG00000176623	RMDN1	-0.849779	-0.289039	0.395448	0.054053	0.149696	8.11134e-10	6.06855e-09	13	15	15	A1	Artery. Aorta (GTEx)	EpiXcan	0.998527	gtex_aor	0.999981
2288	ENSG00000261455	LINC01003	0.849332	0.389908	0.395696	0.0779485	0.24583	4.43616e-16	5.86931e-15	16	24	24	A1	Artery. Aorta (GTEx)	EpiXcan	0.998527	gtex_aor	0.999981
2289	ENSG00000120137	PANK3	-0.849087	-0.524337	0.395833	0.0403613	0.0157827	0.0604389	0.151889	33	39	39	A1	Artery. Aorta (GTEx)	EpiXcan	0.998527	gtex_aor	0.999981
2290	ENSG00000184470	TXNRD2	0.849058	0.23808	0.395849	0.165754	0.287919	1.98593e-19	3.4619e-18	40	55	55	A1	Artery. Aorta (GTEx)	EpiXcan	0.998527	gtex_aor	0.999981
2291	ENSG00000236255	AC009404.1	0.848877	0.614386	0.39595	0.0205354	0.024197	0.0183841	0.0510394	11	11	11	A1	Artery. Aorta (GTEx)	EpiXcan	0.998527	gtex_aor	0.999981
2292	ENSG00000099940	SNAP29	0.848601	0.303122	0.396103	0.0844349	0.239451	8.62099e-16	1.10916e-14	33	39	39	A1	Artery. Aorta (GTEx)	EpiXcan	0.998527	gtex_aor	0.999981
2293	ENSG00000133878	DUSP26	-0.848476	-0.648468	0.396173	0.0165868	0.0168413	0.0546692	0.138835	15	17	17	A1	Artery. Aorta (GTEx)	EpiXcan	0.998527	gtex_aor	0.999981
2294	ENSG00000228506	AL513550.1	0.848016	0.159985	0.396429	0.279103	0.461633	3.36478e-34	1.64686e-32	9	9	9	A1	Artery. Aorta (GTEx)	EpiXcan	0.998527	gtex_aor	0.999981
2295	ENSG00000179698	WDR97	-0.847903	-0.3633	0.396492	0.0761506	0.2074	2.22359e-13	2.32282e-12	20	28	28	A1	Artery. Aorta (GTEx)	EpiXcan	0.998527	gtex_aor	0.999981
2296	ENSG00000087053	MTMR2	0.847678	0.181563	0.396617	0.204835	0.407686	2.31078e-32	9.7136e-31	26	34	34	A1	Artery. Aorta (GTEx)	EpiXcan	0.998527	gtex_aor	0.999981
2297	ENSG00000160613	PCSK7	-0.847485	-0.428811	0.396725	0.0285656	0.0987798	1.69703e-06	8.32049e-06	17	26	26	A1	Artery. Aorta (GTEx)	EpiXcan	0.998527	gtex_aor	0.999981
2298	ENSG00000101384	JAG1	0.846991	0.837767	0.397	0.0117576	0.0289919	0.0106976	0.0308307	3	3	3	A1	Artery. Aorta (GTEx)	EpiXcan	0.998527	gtex_aor	0.999981
2299	ENSG00000183397	C19orf71	-0.846842	-0.571192	0.397083	0.0272363	0.169673	5.7407e-11	4.87611e-10	21	32	32	A1	Artery. Aorta (GTEx)	EpiXcan	0.998527	gtex_aor	0.999981
2300	ENSG00000184860	SDR42E1	-0.846632	-0.951903	0.3972	0.00987405	0.134051	6.25861e-09	4.26732e-08	1	2	2	A1	Artery. Aorta (GTEx)	EpiXcan	0.998527	gtex_aor	0.999981
2301	ENSG00000125901	MRPS26	-0.846591	-0.375483	0.397223	0.0546169	0.132852	9.86466e-09	6.55055e-08	11	12	12	A1	Artery. Aorta (GTEx)	EpiXcan	0.998527	gtex_aor	0.999981
2302	ENSG00000136859	ANGPTL2	-0.846493	-0.676906	0.397278	0.0122202	0.0305901	0.00895109	0.0261199	7	8	8	A1	Artery. Aorta (GTEx)	EpiXcan	0.998527	gtex_aor	0.999981
2303	ENSG00000166261	ZNF202	-0.84624	-0.391938	0.397419	0.0552053	0.0914947	2.89014e-06	1.36798e-05	23	29	29	A1	Artery. Aorta (GTEx)	EpiXcan	0.998527	gtex_aor	0.999981
2304	ENSG00000119943	PYROXD2	0.845737	0.181058	0.3977	0.265548	0.391364	1.67453e-27	5.12912e-26	21	22	22	A1	Artery. Aorta (GTEx)	EpiXcan	0.998527	gtex_aor	0.999981
2305	ENSG00000137713	PPP2R1B	0.8457	0.417131	0.39772	0.0532818	0.105114	5.13661e-07	2.70615e-06	8	8	8	A1	Artery. Aorta (GTEx)	EpiXcan	0.998527	gtex_aor	0.999981
2306	ENSG00000127472	PLA2G5	-0.845542	-0.54062	0.397808	0.0264309	0.026737	0.0151258	0.0426104	7	9	9	A1	Artery. Aorta (GTEx)	EpiXcan	0.998527	gtex_aor	0.999981
2307	ENSG00000137494	ANKRD42	0.845328	0.525538	0.397928	0.0298411	0.0891195	5.13856e-06	2.35526e-05	22	25	25	A1	Artery. Aorta (GTEx)	EpiXcan	0.998527	gtex_aor	0.999981
2308	ENSG00000196476	C20orf96	0.845047	0.301977	0.398085	0.085464	0.133242	1.45555e-08	9.46341e-08	15	17	17	A1	Artery. Aorta (GTEx)	EpiXcan	0.998527	gtex_aor	0.999981
2309	ENSG00000103199	ZNF500	-0.84441	-0.272828	0.39844	0.090131	0.280143	2.37869e-18	3.78804e-17	16	21	21	A1	Artery. Aorta (GTEx)	EpiXcan	0.998527	gtex_aor	0.999981
2310	ENSG00000176046	NUPR1	-0.844165	-0.350181	0.398577	0.0747704	0.169912	1.07908e-10	8.91672e-10	27	34	34	A1	Artery. Aorta (GTEx)	EpiXcan	0.998527	gtex_aor	0.999981
2311	ENSG00000120889	TNFRSF10B	0.843887	0.222684	0.398732	0.166011	0.346597	1.85786e-24	4.57054e-23	8	10	10	A1	Artery. Aorta (GTEx)	EpiXcan	0.998527	gtex_aor	0.999981
2312	ENSG00000154889	MPPE1	-0.843582	-0.339612	0.398903	0.0720238	0.0821412	1.14734e-05	5.00637e-05	49	60	60	A1	Artery. Aorta (GTEx)	EpiXcan	0.998527	gtex_aor	0.999981
2313	ENSG00000012171	SEMA3B	0.84354	0.939607	0.398927	0.00874163	0.0315827	0.0078254	0.0230853	5	8	8	A1	Artery. Aorta (GTEx)	EpiXcan	0.998527	gtex_aor	0.999981
2314	ENSG00000048471	SNX29	-0.843491	-0.313557	0.398954	0.0557129	0.0107209	0.120595	0.281677	24	30	30	A1	Artery. Aorta (GTEx)	EpiXcan	0.998527	gtex_aor	0.999981
2315	ENSG00000165757	JCAD	0.843251	0.232195	0.399088	0.154133	0.309021	1.81127e-20	3.42625e-19	37	43	43	A1	Artery. Aorta (GTEx)	EpiXcan	0.998527	gtex_aor	0.999981
2316	ENSG00000136100	VPS36	0.843231	0.482279	0.399099	0.0309186	0.0284641	0.0116338	0.03333	9	12	12	A1	Artery. Aorta (GTEx)	EpiXcan	0.998527	gtex_aor	0.999981
2317	ENSG00000187720	THSD4	-0.843173	-1.0424	0.399132	0.00736253	0.0177001	0.0476221	0.122675	6	6	6	A1	Artery. Aorta (GTEx)	EpiXcan	0.998527	gtex_aor	0.999981
2318	ENSG00000148606	POLR3A	0.84283	0.533909	0.399323	0.0321694	0.0167923	0.0502714	0.128977	23	28	28	A1	Artery. Aorta (GTEx)	EpiXcan	0.998527	gtex_aor	0.999981
2319	ENSG00000172006	ZNF554	-0.842462	-0.479999	0.399529	0.0416257	0.222333	4.31561e-15	5.20326e-14	25	37	37	A1	Artery. Aorta (GTEx)	EpiXcan	0.998527	gtex_aor	0.999981
2320	ENSG00000151353	TMEM18	-0.842433	-0.220442	0.399546	0.159199	0.230601	1.18854e-14	1.38991e-13	28	32	32	A1	Artery. Aorta (GTEx)	EpiXcan	0.998527	gtex_aor	0.999981
2321	ENSG00000261188	Z95115.1	-0.84202	-0.649646	0.399777	0.0446373	0.134981	1.21118e-08	7.96716e-08	10	11	11	A1	Artery. Aorta (GTEx)	EpiXcan	0.998527	gtex_aor	0.999981
2322	ENSG00000258634	AL160006.1	0.841764	0.666126	0.39992	0.023939	0.0174276	0.0485782	0.124908	29	40	40	A1	Artery. Aorta (GTEx)	EpiXcan	0.998527	gtex_aor	0.999981
2323	ENSG00000185924	RTN4RL1	-0.841453	-0.328899	0.400094	0.0558629	0.179472	3.11896e-12	2.94398e-11	16	17	17	A1	Artery. Aorta (GTEx)	EpiXcan	0.998527	gtex_aor	0.999981
2324	ENSG00000144959	NCEH1	-0.841364	-0.332424	0.400144	0.0642851	0.108933	4.21027e-07	2.24516e-06	30	34	34	A1	Artery. Aorta (GTEx)	EpiXcan	0.998527	gtex_aor	0.999981
2325	ENSG00000127580	WDR24	-0.841321	-0.667636	0.400168	0.0196189	0.0551769	0.0003417	0.00122205	10	17	17	A1	Artery. Aorta (GTEx)	EpiXcan	0.998527	gtex_aor	0.999981
2326	ENSG00000105700	KXD1	-0.841214	-0.448078	0.400228	0.0422641	0.02181	0.0278453	0.0749845	40	54	54	A1	Artery. Aorta (GTEx)	EpiXcan	0.998527	gtex_aor	0.999981
2327	ENSG00000272777	AC019131.2	-0.840686	-0.241724	0.400524	0.220061	0.359462	5.64448e-27	1.66691e-25	79	98	98	A1	Artery. Aorta (GTEx)	EpiXcan	0.998527	gtex_aor	0.999981
2328	ENSG00000188986	NELFB	0.840598	0.49871	0.400573	0.0330459	0.183678	1.11447e-11	1.00582e-10	16	26	26	A1	Artery. Aorta (GTEx)	EpiXcan	0.998527	gtex_aor	0.999981
2329	ENSG00000112378	PERP	0.840578	0.499211	0.400584	0.0350337	0.0751372	2.55989e-05	0.000106236	21	25	25	A1	Artery. Aorta (GTEx)	EpiXcan	0.998527	gtex_aor	0.999981
2330	ENSG00000149548	CCDC15	0.840475	0.427218	0.400642	0.0563395	0.116083	1.36138e-07	7.79728e-07	21	26	26	A1	Artery. Aorta (GTEx)	EpiXcan	0.998527	gtex_aor	0.999981
2331	ENSG00000168268	NT5DC2	0.840277	0.412295	0.400753	0.0562387	0.104605	3.85523e-07	2.06685e-06	12	15	15	A1	Artery. Aorta (GTEx)	EpiXcan	0.998527	gtex_aor	0.999981
2332	ENSG00000184613	NELL2	-0.840021	-0.408678	0.400897	0.0581741	0.111512	2.84055e-07	1.55807e-06	52	61	61	A1	Artery. Aorta (GTEx)	EpiXcan	0.998527	gtex_aor	0.999981
2333	ENSG00000120742	SERP1	-0.839424	-1.20834	0.401231	0.0061969	0.0184313	0.0422429	0.109971	7	7	7	A1	Artery. Aorta (GTEx)	EpiXcan	0.998527	gtex_aor	0.999981
2334	ENSG00000066427	ATXN3	0.839372	0.732331	0.401261	0.0147869	0.0299232	0.00952656	0.0276895	21	24	24	A1	Artery. Aorta (GTEx)	EpiXcan	0.998527	gtex_aor	0.999981
2335	ENSG00000120800	UTP20	0.838881	0.291514	0.401536	0.0695995	0.0501178	0.000783147	0.00266209	41	43	43	A1	Artery. Aorta (GTEx)	EpiXcan	0.998527	gtex_aor	0.999981
2336	ENSG00000091136	LAMB1	-0.838879	-0.278291	0.401537	0.0726427	0.187786	6.25069e-12	5.75639e-11	13	16	16	A1	Artery. Aorta (GTEx)	EpiXcan	0.998527	gtex_aor	0.999981
2337	ENSG00000214530	STARD10	0.838558	0.451555	0.401717	0.0398357	0.164213	1.248e-10	1.02341e-09	9	14	14	A1	Artery. Aorta (GTEx)	EpiXcan	0.998527	gtex_aor	0.999981
2338	ENSG00000213073	AL353625.1	-0.837986	-0.467198	0.402039	0.0348816	0.0899603	2.95413e-06	1.39608e-05	10	10	10	A1	Artery. Aorta (GTEx)	EpiXcan	0.998527	gtex_aor	0.999981
2339	ENSG00000168439	STIP1	0.837986	1.01371	0.402039	0.00663596	0.0120758	0.100603	0.240436	6	7	7	A1	Artery. Aorta (GTEx)	EpiXcan	0.998527	gtex_aor	0.999981
2340	ENSG00000134265	NAPG	0.837789	0.24214	0.402149	0.141952	0.371609	3.76639e-26	1.044e-24	16	19	19	A1	Artery. Aorta (GTEx)	EpiXcan	0.998527	gtex_aor	0.999981
2341	ENSG00000166263	STXBP4	-0.836843	-0.236321	0.402681	0.139342	0.353388	2.45355e-24	5.96264e-23	24	30	30	A1	Artery. Aorta (GTEx)	EpiXcan	0.998527	gtex_aor	0.999981
2342	ENSG00000105538	RASIP1	0.836786	3.36019	0.402713	0.00108329	0.0114516	0.109044	0.257534	11	15	15	A1	Artery. Aorta (GTEx)	EpiXcan	0.998527	gtex_aor	0.999981
2343	ENSG00000111186	WNT5B	0.836406	0.675861	0.402927	0.00906729	0.0182568	0.0416687	0.108598	6	7	7	A1	Artery. Aorta (GTEx)	EpiXcan	0.998527	gtex_aor	0.999981
2344	ENSG00000014216	CAPN1	-0.836235	-1.04112	0.403023	0.00642911	0.036262	0.00372092	0.011508	6	12	12	A1	Artery. Aorta (GTEx)	EpiXcan	0.998527	gtex_aor	0.999981
2345	ENSG00000131981	LGALS3	0.836121	0.443478	0.403087	0.0368262	0.0854289	8.07917e-06	3.60166e-05	18	28	28	A1	Artery. Aorta (GTEx)	EpiXcan	0.998527	gtex_aor	0.999981
2346	ENSG00000085276	MECOM	0.835729	0.451884	0.403308	0.0413249	0.0656703	0.000114305	0.000435861	14	15	15	A1	Artery. Aorta (GTEx)	EpiXcan	0.998527	gtex_aor	0.999981
2347	ENSG00000112739	PRPF4B	0.835602	0.695099	0.403379	0.0106063	0.0352395	0.00516	0.0155903	8	11	11	A1	Artery. Aorta (GTEx)	EpiXcan	0.998527	gtex_aor	0.999981
2348	ENSG00000214401	KANSL1-AS1	-0.834828	-0.327925	0.403814	0.089419	0.645764	1.33957e-60	5.85978e-58	82	114	114	A1	Artery. Aorta (GTEx)	EpiXcan	0.998527	gtex_aor	0.999981
2349	ENSG00000136682	CBWD2	0.834725	1.0468	0.403873	0.0122542	0.0127376	0.0921765	0.22231	6	6	6	A1	Artery. Aorta (GTEx)	EpiXcan	0.998527	gtex_aor	0.999981
2350	ENSG00000100038	TOP3B	0.834418	0.303662	0.404045	0.0860456	0.218398	6.87859e-14	7.56969e-13	24	35	35	A1	Artery. Aorta (GTEx)	EpiXcan	0.998527	gtex_aor	0.999981
2351	ENSG00000100014	SPECC1L	0.834373	0.768124	0.404071	0.0147187	0.0373959	0.00366589	0.0113479	10	14	14	A1	Artery. Aorta (GTEx)	EpiXcan	0.998527	gtex_aor	0.999981
2352	ENSG00000167881	SRP68	0.833803	0.427927	0.404392	0.0374707	0.17107	4.74277e-11	4.07296e-10	27	35	35	A1	Artery. Aorta (GTEx)	EpiXcan	0.998527	gtex_aor	0.999981
2353	ENSG00000149260	CAPN5	0.833708	0.482558	0.404446	0.0315518	0.0850832	7.22237e-06	3.24346e-05	4	5	5	A1	Artery. Aorta (GTEx)	EpiXcan	0.998527	gtex_aor	0.999981
2354	ENSG00000135775	COG2	-0.833623	-0.490233	0.404494	0.043865	0.0864434	4.79444e-06	2.2091e-05	20	27	27	A1	Artery. Aorta (GTEx)	EpiXcan	0.998527	gtex_aor	0.999981
2355	ENSG00000166398	KIAA0355	-0.833573	-0.267085	0.404522	0.0631068	0.0715596	4.16492e-05	0.00016845	45	54	54	A1	Artery. Aorta (GTEx)	EpiXcan	0.998527	gtex_aor	0.999981
2356	ENSG00000103043	VAC14	0.832893	0.347816	0.404905	0.0793904	0.0874897	5.18896e-06	2.37447e-05	46	58	58	A1	Artery. Aorta (GTEx)	EpiXcan	0.998527	gtex_aor	0.999981
2357	ENSG00000244509	APOBEC3C	0.83217	1.29759	0.405313	0.00470648	0.0788752	1.85126e-05	7.83134e-05	7	10	10	A1	Artery. Aorta (GTEx)	EpiXcan	0.998527	gtex_aor	0.999981
2358	ENSG00000151692	RNF144A	-0.83199	-0.682387	0.405415	0.0196519	0.0156718	0.0622604	0.155963	28	36	36	A1	Artery. Aorta (GTEx)	EpiXcan	0.998527	gtex_aor	0.999981
2359	ENSG00000183597	TANGO2	0.831552	0.451269	0.405662	0.0387557	0.0167107	0.0533895	0.135955	33	38	38	A1	Artery. Aorta (GTEx)	EpiXcan	0.998527	gtex_aor	0.999981
2360	ENSG00000100625	SIX4	0.83141	0.907371	0.405742	0.0107335	0.0246238	0.019763	0.0546183	11	13	13	A1	Artery. Aorta (GTEx)	EpiXcan	0.998527	gtex_aor	0.999981
2361	ENSG00000125246	CLYBL	-0.831391	-0.463978	0.405753	0.0538564	0.0268164	0.014603	0.0412038	33	49	49	A1	Artery. Aorta (GTEx)	EpiXcan	0.998527	gtex_aor	0.999981
2362	ENSG00000160999	SH2B2	0.831273	0.472855	0.40582	0.0323989	0.104114	5.92698e-07	3.08998e-06	3	4	4	A1	Artery. Aorta (GTEx)	EpiXcan	0.998527	gtex_aor	0.999981
2363	ENSG00000127666	TICAM1	0.830855	0.798767	0.406055	0.0180268	0.0773498	2.40815e-05	0.000100415	7	9	9	A1	Artery. Aorta (GTEx)	EpiXcan	0.998527	gtex_aor	0.999981
2364	ENSG00000153214	TMEM87B	-0.830595	-0.357634	0.406203	0.0554464	0.0236983	0.0210563	0.0579183	32	47	47	A1	Artery. Aorta (GTEx)	EpiXcan	0.998527	gtex_aor	0.999981
2365	ENSG00000011243	AKAP8L	-0.83006	-0.708057	0.406505	0.0163007	0.0387106	0.00270362	0.00849502	17	22	22	A1	Artery. Aorta (GTEx)	EpiXcan	0.998527	gtex_aor	0.999981
2366	ENSG00000180822	PSMG4	-0.829612	-0.217011	0.406758	0.137741	0.308424	8.52218e-21	1.64543e-19	36	46	46	A1	Artery. Aorta (GTEx)	EpiXcan	0.998527	gtex_aor	0.999981
2367	ENSG00000060491	OGFR	-0.829191	-0.823118	0.406996	0.0118587	0.0298052	0.00864261	0.0252936	4	5	5	A1	Artery. Aorta (GTEx)	EpiXcan	0.998527	gtex_aor	0.999981
2368	ENSG00000197479	PCDHB11	0.828416	0.145965	0.407435	0.189109	0.149605	7.87297e-10	5.89967e-09	79	92	92	A1	Artery. Aorta (GTEx)	EpiXcan	0.998527	gtex_aor	0.999981
2369	ENSG00000235609	AF127577.4	0.828393	0.35593	0.407448	0.0628931	0.0534605	0.0005302	0.00185127	48	58	58	A1	Artery. Aorta (GTEx)	EpiXcan	0.998527	gtex_aor	0.999981
2370	ENSG00000124444	ZNF576	-0.827963	-0.873434	0.407692	0.0080174	0.0286842	0.0107429	0.0309358	2	2	2	A1	Artery. Aorta (GTEx)	EpiXcan	0.998527	gtex_aor	0.999981
2371	ENSG00000099995	SF3A1	0.827753	0.697137	0.40781	0.0165774	0.0152764	0.06685	0.166566	21	23	23	A1	Artery. Aorta (GTEx)	EpiXcan	0.998527	gtex_aor	0.999981
2372	ENSG00000120306	CYSTM1	0.827576	0.382993	0.407911	0.0486015	0.142072	2.0715e-09	1.49315e-08	22	24	24	A1	Artery. Aorta (GTEx)	EpiXcan	0.998527	gtex_aor	0.999981
2373	ENSG00000136014	USP44	0.82705	0.468298	0.408209	0.0405627	0.0186794	0.0370058	0.0972967	29	32	32	A1	Artery. Aorta (GTEx)	EpiXcan	0.998527	gtex_aor	0.999981
2374	ENSG00000073150	PANX2	0.827004	0.679591	0.408235	0.015997	0.0343079	0.00574086	0.0172226	23	29	29	A1	Artery. Aorta (GTEx)	EpiXcan	0.998527	gtex_aor	0.999981
2375	ENSG00000135778	NTPCR	0.826907	0.348853	0.40829	0.0578107	0.21607	7.75653e-14	8.46266e-13	8	10	10	A1	Artery. Aorta (GTEx)	EpiXcan	0.998527	gtex_aor	0.999981
2376	ENSG00000154079	SDHAF4	0.826541	0.957422	0.408497	0.00821692	0.032658	0.00635479	0.0189547	9	11	11	A1	Artery. Aorta (GTEx)	EpiXcan	0.998527	gtex_aor	0.999981
2377	ENSG00000102710	SUPT20H	-0.826262	-0.443563	0.408655	0.058006	0.0268304	0.0141532	0.0400155	44	58	58	A1	Artery. Aorta (GTEx)	EpiXcan	0.998527	gtex_aor	0.999981
2378	ENSG00000169991	IFFO2	0.825742	0.566768	0.408951	0.026723	0.0159628	0.0608021	0.152747	19	30	30	A1	Artery. Aorta (GTEx)	EpiXcan	0.998527	gtex_aor	0.999981
2379	ENSG00000123545	NDUFAF4	0.825706	0.274183	0.408971	0.104411	0.221096	2.41294e-14	2.75052e-13	12	18	18	A1	Artery. Aorta (GTEx)	EpiXcan	0.998527	gtex_aor	0.999981
2380	ENSG00000173705	SUSD5	0.825663	0.737323	0.408995	0.0142249	0.0407756	0.0023162	0.00735632	11	15	15	A1	Artery. Aorta (GTEx)	EpiXcan	0.998527	gtex_aor	0.999981
2381	ENSG00000225151	GOLGA2P7	0.825117	0.257251	0.409305	0.114799	0.301943	5.71462e-20	1.04294e-18	19	24	24	A1	Artery. Aorta (GTEx)	EpiXcan	0.998527	gtex_aor	0.999981
2382	ENSG00000164081	TEX264	-0.825114	-0.285993	0.409307	0.103694	0.158451	5.04237e-10	3.86969e-09	61	91	91	A1	Artery. Aorta (GTEx)	EpiXcan	0.998527	gtex_aor	0.999981
2383	ENSG00000109466	KLHL2	-0.825025	-0.237411	0.409357	0.159389	0.227518	2.46138e-15	3.02232e-14	54	65	65	A1	Artery. Aorta (GTEx)	EpiXcan	0.998527	gtex_aor	0.999981
2384	ENSG00000115590	IL1R2	0.824913	0.589831	0.409421	0.0310956	0.0162261	0.056401	0.142793	19	27	27	A1	Artery. Aorta (GTEx)	EpiXcan	0.998527	gtex_aor	0.999981
2385	ENSG00000167723	TRPV3	-0.8248	-0.411609	0.409485	0.0326903	0.0756834	2.76448e-05	0.00011432	10	10	10	A1	Artery. Aorta (GTEx)	EpiXcan	0.998527	gtex_aor	0.999981
2386	ENSG00000140598	EFL1	0.824673	0.998041	0.409557	0.0101939	0.0514503	0.000557753	0.00193685	6	7	7	A1	Artery. Aorta (GTEx)	EpiXcan	0.998527	gtex_aor	0.999981
2387	ENSG00000075975	MKRN2	0.824604	0.232415	0.409597	0.116593	0.173652	5.00175e-11	4.27439e-10	43	56	56	A1	Artery. Aorta (GTEx)	EpiXcan	0.998527	gtex_aor	0.999981
2388	ENSG00000087076	HSD17B14	-0.824079	-0.203204	0.409895	0.165582	0.285044	1.6956e-18	2.72816e-17	22	30	30	A1	Artery. Aorta (GTEx)	EpiXcan	0.998527	gtex_aor	0.999981
2389	ENSG00000065802	ASB1	-0.823824	-0.629953	0.410039	0.0254087	0.104808	6.78105e-07	3.50411e-06	8	10	10	A1	Artery. Aorta (GTEx)	EpiXcan	0.998527	gtex_aor	0.999981
2390	ENSG00000169371	SNUPN	-0.823429	-0.842743	0.410264	0.0111074	0.0639188	9.07391e-05	0.000350584	7	10	10	A1	Artery. Aorta (GTEx)	EpiXcan	0.998527	gtex_aor	0.999981
2391	ENSG00000135338	LCA5	0.822819	0.926591	0.410611	0.00885219	0.0200934	0.0351784	0.0928408	6	6	6	A1	Artery. Aorta (GTEx)	EpiXcan	0.998527	gtex_aor	0.999981
2392	ENSG00000187736	NHEJ1	-0.822694	-0.700941	0.410682	0.0159027	0.101265	1.12237e-06	5.63114e-06	12	13	13	A1	Artery. Aorta (GTEx)	EpiXcan	0.998527	gtex_aor	0.999981
2393	ENSG00000110328	GALNT18	-0.822408	-0.302915	0.410845	0.0650793	0.114169	9.28354e-08	5.44866e-07	20	24	24	A1	Artery. Aorta (GTEx)	EpiXcan	0.998527	gtex_aor	0.999981
2394	ENSG00000123104	ITPR2	0.822396	0.506745	0.410852	0.0307742	0.0242156	0.0172851	0.0481985	39	54	54	A1	Artery. Aorta (GTEx)	EpiXcan	0.998527	gtex_aor	0.999981
2395	ENSG00000170322	NFRKB	0.821106	0.330378	0.411586	0.0827293	0.199105	3.54521e-13	3.64093e-12	22	29	29	A1	Artery. Aorta (GTEx)	EpiXcan	0.998527	gtex_aor	0.999981
2396	ENSG00000177917	ARL6IP6	0.821	0.656415	0.411646	0.0239279	0.0351703	0.00447799	0.0136743	9	12	12	A1	Artery. Aorta (GTEx)	EpiXcan	0.998527	gtex_aor	0.999981
2397	ENSG00000152558	TMEM123	-0.820894	-0.551585	0.411707	0.0275555	0.0592028	0.000216238	0.000794254	9	15	15	A1	Artery. Aorta (GTEx)	EpiXcan	0.998527	gtex_aor	0.999981
2398	ENSG00000254087	LYN	0.820754	0.450842	0.411786	0.0442834	0.0998178	1.43882e-06	7.1068e-06	15	16	16	A1	Artery. Aorta (GTEx)	EpiXcan	0.998527	gtex_aor	0.999981
2399	ENSG00000233276	GPX1	-0.820667	-0.931016	0.411836	0.0109245	0.0352709	0.00490049	0.0148575	23	30	30	A1	Artery. Aorta (GTEx)	EpiXcan	0.998527	gtex_aor	0.999981
2400	ENSG00000104635	SLC39A14	0.820429	1.30249	0.411972	0.00489944	0.0115283	0.110733	0.260775	7	10	10	A1	Artery. Aorta (GTEx)	EpiXcan	0.998527	gtex_aor	0.999981
2401	ENSG00000138785	INTS12	-0.820166	-0.290023	0.412122	0.0859376	0.0712267	4.83397e-05	0.000193331	48	53	53	A1	Artery. Aorta (GTEx)	EpiXcan	0.998527	gtex_aor	0.999981
2402	ENSG00000204147	ASAH2B	0.819049	0.908228	0.412759	0.00984115	0.326431	3.53149e-22	7.40027e-21	11	23	23	A1	Artery. Aorta (GTEx)	EpiXcan	0.998527	gtex_aor	0.999981
2403	ENSG00000158985	CDC42SE2	-0.818857	-0.44869	0.412868	0.0468121	0.0783828	2.31117e-05	9.66011e-05	19	21	21	A1	Artery. Aorta (GTEx)	EpiXcan	0.998527	gtex_aor	0.999981
2404	ENSG00000153363	LINC00467	0.818389	1.74149	0.413135	0.00272544	0.0365874	0.00390655	0.0120422	8	11	11	A1	Artery. Aorta (GTEx)	EpiXcan	0.998527	gtex_aor	0.999981
2405	ENSG00000164535	DAGLB	-0.818191	-0.164589	0.413248	0.203678	0.202651	4.59448e-14	5.12867e-13	44	65	65	A1	Artery. Aorta (GTEx)	EpiXcan	0.998527	gtex_aor	0.999981
2406	ENSG00000176974	SHMT1	-0.817681	-0.254287	0.413539	0.121061	0.418898	3.76499e-30	1.40166e-28	28	35	35	A1	Artery. Aorta (GTEx)	EpiXcan	0.998527	gtex_aor	0.999981
2407	ENSG00000171757	LRRC34	0.817543	0.313675	0.413618	0.0653963	0.161871	2.81851e-10	2.22524e-09	3	4	4	A1	Artery. Aorta (GTEx)	EpiXcan	0.998527	gtex_aor	0.999981
2408	ENSG00000173917	HOXB2	0.81602	0.894006	0.414489	0.00894194	0.0374811	0.00357387	0.0110753	7	8	8	A1	Artery. Aorta (GTEx)	EpiXcan	0.998527	gtex_aor	0.999981
2409	ENSG00000120948	TARDBP	-0.815805	-0.429191	0.414612	0.0500859	0.0128751	0.0889733	0.215401	37	44	44	A1	Artery. Aorta (GTEx)	EpiXcan	0.998527	gtex_aor	0.999981
2410	ENSG00000245498	AP000866.1	-0.815655	-0.704982	0.414698	0.0148336	0.0342232	0.00566559	0.0170187	6	6	6	A1	Artery. Aorta (GTEx)	EpiXcan	0.998527	gtex_aor	0.999981
2411	ENSG00000135093	USP30	0.815599	0.179702	0.414729	0.0967846	0.159998	1.95813e-10	1.57167e-09	36	49	49	A1	Artery. Aorta (GTEx)	EpiXcan	0.998527	gtex_aor	0.999981
2412	ENSG00000157064	NMNAT2	-0.815361	-0.399344	0.414865	0.0346375	0.0397786	0.00275109	0.00863642	31	40	40	A1	Artery. Aorta (GTEx)	EpiXcan	0.998527	gtex_aor	0.999981
2413	ENSG00000162627	SNX7	0.815066	0.245713	0.415034	0.115865	0.216256	3.97596e-14	4.45244e-13	8	9	9	A1	Artery. Aorta (GTEx)	EpiXcan	0.998527	gtex_aor	0.999981
2414	ENSG00000078053	AMPH	-0.814981	-0.710833	0.415083	0.0108653	0.0167277	0.0475346	0.122472	2	2	2	A1	Artery. Aorta (GTEx)	EpiXcan	0.998527	gtex_aor	0.999981
2415	ENSG00000090060	PAPOLA	0.814916	0.454047	0.41512	0.0375654	0.0165778	0.0553342	0.140346	39	51	51	A1	Artery. Aorta (GTEx)	EpiXcan	0.998527	gtex_aor	0.999981
2416	ENSG00000177951	BET1L	-0.814914	-0.31787	0.415121	0.0797698	0.108961	3.69276e-07	1.98966e-06	67	97	97	A1	Artery. Aorta (GTEx)	EpiXcan	0.998527	gtex_aor	0.999981
2417	ENSG00000273373	AL355488.2	-0.81489	-0.255586	0.415135	0.0700147	0.0153763	0.0636921	0.159293	40	47	47	A1	Artery. Aorta (GTEx)	EpiXcan	0.998527	gtex_aor	0.999981
2418	ENSG00000235505	AP002004.1	-0.814337	-0.700814	0.415452	0.0133689	0.0295842	0.00956566	0.0277936	9	12	12	A1	Artery. Aorta (GTEx)	EpiXcan	0.998527	gtex_aor	0.999981
2419	ENSG00000273329	AC078846.1	0.814095	1.08413	0.415591	0.00714007	0.0425879	0.00182621	0.00589152	13	17	17	A1	Artery. Aorta (GTEx)	EpiXcan	0.998527	gtex_aor	0.999981
2420	ENSG00000197566	ZNF624	0.813761	0.301622	0.415782	0.061562	0.119936	7.11091e-08	4.2231e-07	34	40	40	A1	Artery. Aorta (GTEx)	EpiXcan	0.998527	gtex_aor	0.999981
2421	ENSG00000148943	LIN7C	0.813247	0.456202	0.416077	0.0331115	0.0956588	2.23651e-06	1.07509e-05	10	14	14	A1	Artery. Aorta (GTEx)	EpiXcan	0.998527	gtex_aor	0.999981
2422	ENSG00000115828	QPCT	-0.813143	-0.56548	0.416136	0.0261778	0.0292421	0.00958301	0.0278305	19	21	21	A1	Artery. Aorta (GTEx)	EpiXcan	0.998527	gtex_aor	0.999981
2423	ENSG00000170456	DENND5B	0.812693	0.316762	0.416394	0.065668	0.0668792	8.96909e-05	0.000346821	47	52	52	A1	Artery. Aorta (GTEx)	EpiXcan	0.998527	gtex_aor	0.999981
2424	ENSG00000143847	PPFIA4	0.812532	0.260578	0.416487	0.120594	0.10749	3.16346e-07	1.72237e-06	42	50	50	A1	Artery. Aorta (GTEx)	EpiXcan	0.998527	gtex_aor	0.999981
2425	ENSG00000185339	TCN2	0.812243	0.26612	0.416652	0.0958193	0.114749	5.2661e-08	3.17463e-07	37	51	51	A1	Artery. Aorta (GTEx)	EpiXcan	0.998527	gtex_aor	0.999981
2426	ENSG00000234882	EIF3EP1	0.811955	0.291879	0.416818	0.0535812	0.0515461	0.000544956	0.00189523	15	15	15	A1	Artery. Aorta (GTEx)	EpiXcan	0.998527	gtex_aor	0.999981
2427	ENSG00000132781	MUTYH	-0.811896	-0.639236	0.416851	0.0127853	0.013902	0.0784204	0.192618	8	8	8	A1	Artery. Aorta (GTEx)	EpiXcan	0.998527	gtex_aor	0.999981
2428	ENSG00000047056	WDR37	-0.810828	-0.569802	0.417464	0.021841	0.0625683	0.000142899	0.00053815	16	17	17	A1	Artery. Aorta (GTEx)	EpiXcan	0.998527	gtex_aor	0.999981
2429	ENSG00000240875	LINC00886	0.810828	0.165607	0.417465	0.229541	0.473619	3.64347e-36	2.01586e-34	56	67	67	A1	Artery. Aorta (GTEx)	EpiXcan	0.998527	gtex_aor	0.999981
2430	ENSG00000143418	CERS2	-0.810399	-0.36616	0.417711	0.0651733	0.110894	3.11283e-07	1.69745e-06	55	74	74	A1	Artery. Aorta (GTEx)	EpiXcan	0.998527	gtex_aor	0.999981
2431	ENSG00000231672	DIRC3	-0.810063	-0.223925	0.417904	0.164043	0.288682	6.20192e-19	1.03228e-17	47	58	58	A1	Artery. Aorta (GTEx)	EpiXcan	0.998527	gtex_aor	0.999981
2432	ENSG00000122870	BICC1	-0.810038	-0.253085	0.417918	0.111422	0.181095	1.68232e-11	1.49423e-10	32	39	39	A1	Artery. Aorta (GTEx)	EpiXcan	0.998527	gtex_aor	0.999981
2433	ENSG00000197555	SIPA1L1	-0.809972	-0.361723	0.417957	0.0531967	0.0382783	0.00323877	0.0100972	28	36	36	A1	Artery. Aorta (GTEx)	EpiXcan	0.998527	gtex_aor	0.999981
2434	ENSG00000032742	IFT88	0.809765	0.374482	0.418075	0.0753198	0.153261	4.51118e-10	3.49074e-09	37	50	50	A1	Artery. Aorta (GTEx)	EpiXcan	0.998527	gtex_aor	0.999981
2435	ENSG00000100478	AP4S1	-0.809594	-1.65187	0.418174	0.00175902	0.0107634	0.117418	0.275037	11	15	15	A1	Artery. Aorta (GTEx)	EpiXcan	0.998527	gtex_aor	0.999981
2436	ENSG00000143333	RGS16	0.80952	0.755499	0.418216	0.0329031	0.0296332	0.00926682	0.0269682	17	18	18	A1	Artery. Aorta (GTEx)	EpiXcan	0.998527	gtex_aor	0.999981
2437	ENSG00000112763	BTN2A1	0.808899	0.697861	0.418573	0.0217049	0.0116901	0.098503	0.235861	12	12	12	A1	Artery. Aorta (GTEx)	EpiXcan	0.998527	gtex_aor	0.999981
2438	ENSG00000196653	ZNF502	0.808584	0.236454	0.418754	0.11595	0.265166	1.85808e-17	2.77582e-16	17	19	19	A1	Artery. Aorta (GTEx)	EpiXcan	0.998527	gtex_aor	0.999981
2439	ENSG00000105835	NAMPT	-0.807462	-1.61106	0.4194	0.00292673	0.0320028	0.00670797	0.0199614	2	4	4	A1	Artery. Aorta (GTEx)	EpiXcan	0.998527	gtex_aor	0.999981
2440	ENSG00000235162	C12orf75	0.806277	0.227018	0.420083	0.158686	0.510244	7.51913e-40	5.81307e-38	36	45	45	A1	Artery. Aorta (GTEx)	EpiXcan	0.998527	gtex_aor	0.999981
2441	ENSG00000164074	ABHD18	-0.805962	-1.06588	0.420265	0.00496604	0.0118211	0.104477	0.248171	11	16	16	A1	Artery. Aorta (GTEx)	EpiXcan	0.998527	gtex_aor	0.999981
2442	ENSG00000101004	NINL	0.804997	0.225372	0.420821	0.203175	0.360046	1.24519e-25	3.30745e-24	59	76	76	A1	Artery. Aorta (GTEx)	EpiXcan	0.998527	gtex_aor	0.999981
2443	ENSG00000213246	SUPT4H1	-0.804462	-0.755493	0.42113	0.0253157	0.022982	0.0239305	0.0651837	22	29	29	A1	Artery. Aorta (GTEx)	EpiXcan	0.998527	gtex_aor	0.999981
2444	ENSG00000111348	ARHGDIB	0.803824	0.48769	0.421499	0.0305865	0.029809	0.00993699	0.028769	15	20	20	A1	Artery. Aorta (GTEx)	EpiXcan	0.998527	gtex_aor	0.999981
2445	ENSG00000184979	USP18	0.803267	1.53396	0.42182	0.00708676	0.0166295	0.0534132	0.135991	4	10	10	A1	Artery. Aorta (GTEx)	EpiXcan	0.998527	gtex_aor	0.999981
2446	ENSG00000151746	BICD1	-0.802999	-0.350249	0.421975	0.0546379	0.123129	3.91131e-08	2.39294e-07	16	22	22	A1	Artery. Aorta (GTEx)	EpiXcan	0.998527	gtex_aor	0.999981
2447	ENSG00000120451	SNX19	-0.802531	-0.223652	0.422246	0.133169	0.237616	2.76186e-15	3.38237e-14	21	25	25	A1	Artery. Aorta (GTEx)	EpiXcan	0.998527	gtex_aor	0.999981
2448	ENSG00000214309	MBLAC1	0.802206	0.402714	0.422434	0.0500258	0.0822475	5.99732e-06	2.7301e-05	27	31	31	A1	Artery. Aorta (GTEx)	EpiXcan	0.998527	gtex_aor	0.999981
2449	ENSG00000179954	SSC5D	-0.800045	-0.25013	0.423685	0.111859	0.395093	5.42283e-28	1.71739e-26	66	88	88	A1	Artery. Aorta (GTEx)	EpiXcan	0.998527	gtex_aor	0.999981
2450	ENSG00000136856	SLC2A8	-0.799721	-0.25796	0.423873	0.116654	0.1942	1.82468e-12	1.76151e-11	9	14	14	A1	Artery. Aorta (GTEx)	EpiXcan	0.998527	gtex_aor	0.999981
2451	ENSG00000169760	NLGN1	-0.798749	-0.439369	0.424436	0.0446847	0.0420415	0.00162041	0.00527501	36	48	48	A1	Artery. Aorta (GTEx)	EpiXcan	0.998527	gtex_aor	0.999981
2452	ENSG00000132507	EIF5A	0.798714	0.22944	0.424456	0.184148	0.295224	3.93441e-20	7.25611e-19	16	27	27	A1	Artery. Aorta (GTEx)	EpiXcan	0.998527	gtex_aor	0.999981
2453	ENSG00000171227	TMEM37	-0.798223	-0.288924	0.424741	0.105909	0.0160094	0.0597592	0.150343	66	89	89	A1	Artery. Aorta (GTEx)	EpiXcan	0.998527	gtex_aor	0.999981
2454	ENSG00000135333	EPHA7	-0.798021	-0.559216	0.424858	0.014484	0.0190959	0.0392209	0.102735	16	18	18	A1	Artery. Aorta (GTEx)	EpiXcan	0.998527	gtex_aor	0.999981
2455	ENSG00000213672	NCKIPSD	-0.797866	-0.27372	0.424949	0.0924722	0.305166	1.90367e-20	3.59131e-19	17	25	25	A1	Artery. Aorta (GTEx)	EpiXcan	0.998527	gtex_aor	0.999981
2456	ENSG00000262879	AC068152.1	-0.797829	-0.314829	0.424969	0.106828	0.211496	1.01365e-13	1.09568e-12	16	21	21	A1	Artery. Aorta (GTEx)	EpiXcan	0.998527	gtex_aor	0.999981
2457	ENSG00000154096	THY1	-0.797638	-0.319201	0.425081	0.0563067	0.0422094	0.00206377	0.00659858	35	44	44	A1	Artery. Aorta (GTEx)	EpiXcan	0.998527	gtex_aor	0.999981
2458	ENSG00000102904	TSNAXIP1	0.797384	0.766767	0.425228	0.0131409	0.0975094	1.57023e-06	7.72858e-06	6	9	9	A1	Artery. Aorta (GTEx)	EpiXcan	0.998527	gtex_aor	0.999981
2459	ENSG00000168522	FNTA	0.79726	0.32524	0.4253	0.0703831	0.144101	3.3561e-09	2.35823e-08	31	41	41	A1	Artery. Aorta (GTEx)	EpiXcan	0.998527	gtex_aor	0.999981
2460	ENSG00000158109	TPRG1L	0.796539	0.508641	0.425719	0.0271365	0.0389689	0.00257089	0.00810161	6	6	6	A1	Artery. Aorta (GTEx)	EpiXcan	0.998527	gtex_aor	0.999981
2461	ENSG00000173200	PARP15	0.796072	0.586803	0.42599	0.0380753	0.0315414	0.00729513	0.0216121	16	18	18	A1	Artery. Aorta (GTEx)	EpiXcan	0.998527	gtex_aor	0.999981
2462	ENSG00000230795	HLA-K	0.795194	0.188131	0.426501	0.190091	0.410226	2.30627e-31	9.19747e-30	24	35	35	A1	Artery. Aorta (GTEx)	EpiXcan	0.998527	gtex_aor	0.999981
2463	ENSG00000180992	MRPL14	0.79441	0.366086	0.426957	0.0506413	0.0307443	0.00867462	0.0253714	22	28	28	A1	Artery. Aorta (GTEx)	EpiXcan	0.998527	gtex_aor	0.999981
2464	ENSG00000101367	MAPRE1	0.794321	0.427953	0.427009	0.0394056	0.0850089	6.38848e-06	2.89405e-05	7	7	7	A1	Artery. Aorta (GTEx)	EpiXcan	0.998527	gtex_aor	0.999981
2465	ENSG00000166938	DIS3L	-0.794224	-0.224934	0.427065	0.124288	0.29319	2.76649e-19	4.75158e-18	23	32	32	A1	Artery. Aorta (GTEx)	EpiXcan	0.998527	gtex_aor	0.999981
2466	ENSG00000001617	SEMA3F	-0.79372	-0.463063	0.427359	0.0446018	0.0907665	3.96947e-06	1.846e-05	8	13	13	A1	Artery. Aorta (GTEx)	EpiXcan	0.998527	gtex_aor	0.999981
2467	ENSG00000214331	AC009053.1	0.793572	1.05653	0.427445	0.0339927	0.0132848	0.0877858	0.212857	14	17	17	A1	Artery. Aorta (GTEx)	EpiXcan	0.998527	gtex_aor	0.999981
2468	ENSG00000166272	WBP1L	-0.793482	-0.572731	0.427497	0.01966	0.0404808	0.00183856	0.00592589	9	9	9	A1	Artery. Aorta (GTEx)	EpiXcan	0.998527	gtex_aor	0.999981
2469	ENSG00000156398	SFXN2	-0.79343	-0.144455	0.427527	0.0689505	0.0576189	0.000263093	0.000954828	30	39	39	A1	Artery. Aorta (GTEx)	EpiXcan	0.998527	gtex_aor	0.999981
2470	ENSG00000163931	TKT	-0.793344	-0.861524	0.427578	0.010153	0.0827879	1.18045e-05	5.14124e-05	29	34	34	A1	Artery. Aorta (GTEx)	EpiXcan	0.998527	gtex_aor	0.999981
2471	ENSG00000179981	TSHZ1	0.793056	0.789201	0.427745	0.018256	0.027677	0.0130444	0.0370614	15	17	17	A1	Artery. Aorta (GTEx)	EpiXcan	0.998527	gtex_aor	0.999981
2472	ENSG00000170502	NUDT9	0.792901	0.444247	0.427836	0.0531272	0.0905308	3.82211e-06	1.78161e-05	32	38	38	A1	Artery. Aorta (GTEx)	EpiXcan	0.998527	gtex_aor	0.999981
2473	ENSG00000131781	FMO5	0.792569	0.570533	0.428029	0.0178433	0.283282	3.77078e-19	6.35945e-18	4	7	7	A1	Artery. Aorta (GTEx)	EpiXcan	0.998527	gtex_aor	0.999981
2474	ENSG00000197265	GTF2E2	0.792114	0.502089	0.428294	0.0254558	0.0674937	7.51043e-05	0.000293253	13	22	22	A1	Artery. Aorta (GTEx)	EpiXcan	0.998527	gtex_aor	0.999981
2475	ENSG00000140939	NOL3	-0.792104	-1.55124	0.4283	0.00341059	0.0180887	0.0419368	0.109256	1	1	1	A1	Artery. Aorta (GTEx)	EpiXcan	0.998527	gtex_aor	0.999981
2476	ENSG00000082701	GSK3B	0.791925	0.34469	0.428404	0.0588834	0.161216	1.36639e-10	1.11396e-09	11	13	13	A1	Artery. Aorta (GTEx)	EpiXcan	0.998527	gtex_aor	0.999981
2477	ENSG00000167525	PROCA1	0.791883	0.457401	0.428429	0.0277741	0.217006	6.34623e-15	7.54753e-14	4	8	8	A1	Artery. Aorta (GTEx)	EpiXcan	0.998527	gtex_aor	0.999981
2478	ENSG00000103671	TRIP4	0.791411	0.274354	0.428704	0.0891073	0.240683	1.86971e-15	2.32023e-14	50	70	70	A1	Artery. Aorta (GTEx)	EpiXcan	0.998527	gtex_aor	0.999981
2479	ENSG00000108788	MLX	-0.7914	-1.12747	0.428711	0.0140009	0.0426184	0.00173646	0.00562271	6	8	8	A1	Artery. Aorta (GTEx)	EpiXcan	0.998527	gtex_aor	0.999981
2480	ENSG00000122694	GLIPR2	-0.791377	-0.229288	0.428724	0.133519	0.126799	2.95922e-08	1.84595e-07	34	44	44	A1	Artery. Aorta (GTEx)	EpiXcan	0.998527	gtex_aor	0.999981
2481	ENSG00000197083	ZNF300P1	-0.79074	-0.125369	0.429096	0.375345	0.576612	9.12392e-50	1.44858e-47	16	17	17	A1	Artery. Aorta (GTEx)	EpiXcan	0.998527	gtex_aor	0.999981
2482	ENSG00000149196	HIKESHI	-0.789966	-0.486708	0.429548	0.0339711	0.0431326	0.00144874	0.00476194	20	29	29	A1	Artery. Aorta (GTEx)	EpiXcan	0.998527	gtex_aor	0.999981
2483	ENSG00000122035	RASL11A	-0.789768	-0.334623	0.429663	0.0596493	0.156625	3.85554e-10	3.00166e-09	4	10	10	A1	Artery. Aorta (GTEx)	EpiXcan	0.998527	gtex_aor	0.999981
2484	ENSG00000104388	RAB2A	0.789628	0.296192	0.429745	0.0786047	0.180481	2.2759e-11	2.00366e-10	31	41	41	A1	Artery. Aorta (GTEx)	EpiXcan	0.998527	gtex_aor	0.999981
2485	ENSG00000101158	NELFCD	-0.788818	-0.162595	0.430218	0.297038	0.467341	6.46827e-38	4.1918e-36	12	13	13	A1	Artery. Aorta (GTEx)	EpiXcan	0.998527	gtex_aor	0.999981
2486	ENSG00000130177	CDC16	-0.78856	-0.237422	0.430369	0.104482	0.327702	1.54949e-22	3.30636e-21	20	25	25	A1	Artery. Aorta (GTEx)	EpiXcan	0.998527	gtex_aor	0.999981
2487	ENSG00000118777	ABCG2	-0.788088	-0.595958	0.430645	0.0148762	0.0232421	0.0221755	0.0607342	28	38	38	A1	Artery. Aorta (GTEx)	EpiXcan	0.998527	gtex_aor	0.999981
2488	ENSG00000117122	MFAP2	0.787909	0.380012	0.43075	0.0861043	0.139826	2.98866e-09	2.11182e-08	30	40	40	A1	Artery. Aorta (GTEx)	EpiXcan	0.998527	gtex_aor	0.999981
2489	ENSG00000169758	TMEM266	0.787722	0.336905	0.430859	0.0544548	0.0743526	3.29264e-05	0.000134728	20	22	22	A1	Artery. Aorta (GTEx)	EpiXcan	0.998527	gtex_aor	0.999981
2490	ENSG00000104660	LEPROTL1	0.787336	0.187903	0.431085	0.21231	0.306592	7.91363e-21	1.53428e-19	28	35	35	A1	Artery. Aorta (GTEx)	EpiXcan	0.998527	gtex_aor	0.999981
2491	ENSG00000090863	GLG1	0.787218	0.51939	0.431154	0.0560975	0.0402901	0.00255098	0.00804429	44	51	51	A1	Artery. Aorta (GTEx)	EpiXcan	0.998527	gtex_aor	0.999981
2492	ENSG00000154719	MRPL39	0.78708	0.213326	0.431235	0.132355	0.346775	7.80441e-24	1.82077e-22	17	25	25	A1	Artery. Aorta (GTEx)	EpiXcan	0.998527	gtex_aor	0.999981
2493	ENSG00000125945	ZNF436	0.787009	0.163004	0.431277	0.384673	0.431929	9.13883e-33	3.97284e-31	65	78	78	A1	Artery. Aorta (GTEx)	EpiXcan	0.998527	gtex_aor	0.999981
2494	ENSG00000173402	DAG1	0.786816	0.787256	0.43139	0.0100056	0.0228423	0.0235582	0.0642448	5	7	7	A1	Artery. Aorta (GTEx)	EpiXcan	0.998527	gtex_aor	0.999981
2495	ENSG00000152465	NMT2	-0.785977	-0.398695	0.431881	0.0400261	0.0265855	0.0151828	0.0427537	45	60	60	A1	Artery. Aorta (GTEx)	EpiXcan	0.998527	gtex_aor	0.999981
2496	ENSG00000152582	SPEF2	-0.785974	-0.449962	0.431883	0.0276238	0.0730923	3.8559e-05	0.00015663	14	18	18	A1	Artery. Aorta (GTEx)	EpiXcan	0.998527	gtex_aor	0.999981
2497	ENSG00000260285	AL133367.1	-0.785114	-0.502771	0.432387	0.02983	0.0865629	8.26141e-06	3.67705e-05	23	26	26	A1	Artery. Aorta (GTEx)	EpiXcan	0.998527	gtex_aor	0.999981
2498	ENSG00000223947	AC016738.1	-0.78458	-7.30258	0.4327	0.000127913	0.0199635	0.0356666	0.0940582	1	2	2	A1	Artery. Aorta (GTEx)	EpiXcan	0.998527	gtex_aor	0.999981
2499	ENSG00000240731	AL139287.1	0.784564	3.37382	0.432709	0.000413445	0.0307709	0.00791519	0.0233306	3	10	10	A1	Artery. Aorta (GTEx)	EpiXcan	0.998527	gtex_aor	0.999981
2500	ENSG00000161513	FDXR	-0.784409	-1.1207	0.4328	0.00660522	0.0168886	0.0526251	0.134277	1	1	1	A1	Artery. Aorta (GTEx)	EpiXcan	0.998527	gtex_aor	0.999981
2501	ENSG00000160285	LSS	-0.784171	-0.368174	0.43294	0.0475214	0.184453	1.44231e-11	1.29337e-10	5	10	10	A1	Artery. Aorta (GTEx)	EpiXcan	0.998527	gtex_aor	0.999981
2502	ENSG00000112276	BVES	0.783753	0.251751	0.433185	0.115741	0.296975	8.60204e-20	1.55169e-18	29	31	31	A1	Artery. Aorta (GTEx)	EpiXcan	0.998527	gtex_aor	0.999981
2503	ENSG00000156411	C14orf2	0.783699	0.261316	0.433217	0.0968015	0.179361	1.27208e-11	1.14365e-10	21	24	24	A1	Artery. Aorta (GTEx)	EpiXcan	0.998527	gtex_aor	0.999981
2504	ENSG00000135956	TMEM127	-0.783623	-2.22161	0.433261	0.00168404	0.0110568	0.119124	0.278707	4	7	7	A1	Artery. Aorta (GTEx)	EpiXcan	0.998527	gtex_aor	0.999981
2505	ENSG00000214562	NUTM2D	-0.783515	-0.63108	0.433325	0.0352096	0.0972159	1.08804e-06	5.46286e-06	26	35	35	A1	Artery. Aorta (GTEx)	EpiXcan	0.998527	gtex_aor	0.999981
2506	ENSG00000100814	CCNB1IP1	0.783321	0.364792	0.433439	0.0507354	0.0916595	2.24823e-06	1.08035e-05	7	9	9	A1	Artery. Aorta (GTEx)	EpiXcan	0.998527	gtex_aor	0.999981
2507	ENSG00000138085	ATRAID	0.783145	0.478907	0.433542	0.0316299	0.228876	6.05589e-15	7.2268e-14	18	25	25	A1	Artery. Aorta (GTEx)	EpiXcan	0.998527	gtex_aor	0.999981
2508	ENSG00000185483	ROR1	0.783046	1.10216	0.4336	0.00663954	0.0561957	0.000327406	0.00117303	3	4	4	A1	Artery. Aorta (GTEx)	EpiXcan	0.998527	gtex_aor	0.999981
2509	ENSG00000214113	LYRM4	-0.782529	-0.205492	0.433904	0.208251	0.290256	3.02177e-19	5.1521e-18	45	58	58	A1	Artery. Aorta (GTEx)	EpiXcan	0.998527	gtex_aor	0.999981
2510	ENSG00000132906	CASP9	-0.782065	-0.797857	0.434176	0.00988903	0.0467305	0.000690948	0.00236476	29	37	37	A1	Artery. Aorta (GTEx)	EpiXcan	0.998527	gtex_aor	0.999981
2511	ENSG00000204899	MZT1	0.782008	0.351744	0.43421	0.0739199	0.102915	6.81487e-07	3.52009e-06	70	97	97	A1	Artery. Aorta (GTEx)	EpiXcan	0.998527	gtex_aor	0.999981
2512	ENSG00000185201	IFITM2	-0.781747	-0.282287	0.434363	0.123737	0.106129	2.20247e-07	1.22342e-06	24	36	36	A1	Artery. Aorta (GTEx)	EpiXcan	0.998527	gtex_aor	0.999981
2513	ENSG00000170745	KCNS3	0.781125	0.190829	0.434729	0.158582	0.210645	1.23614e-13	1.32594e-12	53	67	67	A1	Artery. Aorta (GTEx)	EpiXcan	0.998527	gtex_aor	0.999981
2514	ENSG00000138029	HADHB	0.781049	0.56282	0.434773	0.0283772	0.0265732	0.0152707	0.0429666	22	24	24	A1	Artery. Aorta (GTEx)	EpiXcan	0.998527	gtex_aor	0.999981
2515	ENSG00000125967	NECAB3	-0.780944	-0.482976	0.434836	0.0352295	0.0494695	0.000841602	0.0028439	52	62	62	A1	Artery. Aorta (GTEx)	EpiXcan	0.998527	gtex_aor	0.999981
2516	ENSG00000177946	CENPBD1	0.780726	0.396841	0.434963	0.0288818	0.011197	0.109034	0.257534	21	26	26	A1	Artery. Aorta (GTEx)	EpiXcan	0.998527	gtex_aor	0.999981
2517	ENSG00000122674	CCZ1	-0.78061	-0.244518	0.435032	0.169414	0.621643	1.80636e-55	5.07297e-53	59	85	85	A1	Artery. Aorta (GTEx)	EpiXcan	0.998527	gtex_aor	0.999981
2518	ENSG00000143442	POGZ	-0.780478	-0.444963	0.43511	0.053169	0.111192	2.30468e-07	1.27665e-06	24	29	29	A1	Artery. Aorta (GTEx)	EpiXcan	0.998527	gtex_aor	0.999981
2519	ENSG00000168884	TNIP2	-0.78046	-0.760935	0.43512	0.0129281	0.0768702	1.86275e-05	7.87759e-05	3	5	5	A1	Artery. Aorta (GTEx)	EpiXcan	0.998527	gtex_aor	0.999981
2520	ENSG00000132196	HSD17B7	0.780041	0.667053	0.435367	0.0516595	0.0438013	0.0015861	0.00517173	38	43	43	A1	Artery. Aorta (GTEx)	EpiXcan	0.998527	gtex_aor	0.999981
2521	ENSG00000213366	GSTM2	-0.779262	-0.793369	0.435825	0.0164595	0.0352726	0.00447376	0.0136643	19	27	27	A1	Artery. Aorta (GTEx)	EpiXcan	0.998527	gtex_aor	0.999981
2522	ENSG00000188906	LRRK2	0.778901	0.415684	0.436038	0.0389308	0.0770029	2.13251e-05	8.95883e-05	15	18	18	A1	Artery. Aorta (GTEx)	EpiXcan	0.998527	gtex_aor	0.999981
2523	ENSG00000079459	FDFT1	0.778751	0.523072	0.436127	0.0198126	0.0541015	0.000386292	0.00137068	22	33	33	A1	Artery. Aorta (GTEx)	EpiXcan	0.998527	gtex_aor	0.999981
2524	ENSG00000259207	ITGB3	-0.778746	-0.478397	0.436129	0.0365867	0.104543	4.95747e-07	2.61768e-06	8	9	9	A1	Artery. Aorta (GTEx)	EpiXcan	0.998527	gtex_aor	0.999981
2525	ENSG00000142188	TMEM50B	-0.77853	-0.199958	0.436257	0.152813	0.48192	2.00532e-37	1.24758e-35	28	38	38	A1	Artery. Aorta (GTEx)	EpiXcan	0.998527	gtex_aor	0.999981
2526	ENSG00000169220	RGS14	-0.778334	-0.144375	0.436372	0.334498	0.452171	5.94467e-35	3.02594e-33	43	49	49	A1	Artery. Aorta (GTEx)	EpiXcan	0.998527	gtex_aor	0.999981
2527	ENSG00000184292	TACSTD2	-0.778318	-0.313977	0.436382	0.0780153	0.129434	2.44688e-08	1.54355e-07	23	26	26	A1	Artery. Aorta (GTEx)	EpiXcan	0.998527	gtex_aor	0.999981
2528	ENSG00000173517	PEAK1	0.778233	0.33915	0.436432	0.0475281	0.149	1.46694e-09	1.06838e-08	14	20	20	A1	Artery. Aorta (GTEx)	EpiXcan	0.998527	gtex_aor	0.999981
2529	ENSG00000069248	NUP133	0.778147	0.510361	0.436482	0.0335343	0.0285394	0.0105156	0.0303563	37	44	44	A1	Artery. Aorta (GTEx)	EpiXcan	0.998527	gtex_aor	0.999981
2530	ENSG00000128829	EIF2AK4	-0.77797	-0.327141	0.436587	0.058241	0.257033	1.20252e-16	1.67825e-15	10	14	14	A1	Artery. Aorta (GTEx)	EpiXcan	0.998527	gtex_aor	0.999981
2531	ENSG00000179299	NSUN7	-0.777623	-0.1738	0.436791	0.190561	0.371122	9.21104e-26	2.47478e-24	26	28	28	A1	Artery. Aorta (GTEx)	EpiXcan	0.998527	gtex_aor	0.999981
2532	ENSG00000173421	CCDC36	-0.777025	-0.37493	0.437144	0.0501361	0.196066	1.5648e-12	1.52006e-11	14	21	21	A1	Artery. Aorta (GTEx)	EpiXcan	0.998527	gtex_aor	0.999981
2533	ENSG00000165271	NOL6	-0.776634	-0.170615	0.437375	0.225672	0.375054	5.42381e-26	1.48286e-24	21	26	26	A1	Artery. Aorta (GTEx)	EpiXcan	0.998527	gtex_aor	0.999981
2534	ENSG00000141232	TOB1	-0.776448	-0.609059	0.437485	0.0269381	0.0129903	0.0818625	0.200124	25	28	28	A1	Artery. Aorta (GTEx)	EpiXcan	0.998527	gtex_aor	0.999981
2535	ENSG00000166347	CYB5A	0.775763	0.447341	0.437889	0.0696189	0.16605	8.64708e-11	7.2307e-10	43	57	57	A1	Artery. Aorta (GTEx)	EpiXcan	0.998527	gtex_aor	0.999981
2536	ENSG00000185024	BRF1	-0.775553	-0.299973	0.438013	0.0767741	0.0128015	0.0854433	0.207898	45	76	76	A1	Artery. Aorta (GTEx)	EpiXcan	0.998527	gtex_aor	0.999981
2537	ENSG00000256628	ZBTB11-AS1	0.775473	0.194145	0.43806	0.103227	0.206668	1.60696e-13	1.70275e-12	47	60	60	A1	Artery. Aorta (GTEx)	EpiXcan	0.998527	gtex_aor	0.999981
2538	ENSG00000006042	TMEM98	-0.775392	-0.343136	0.438108	0.0662513	0.15862	3.38908e-10	2.6503e-09	15	18	18	A1	Artery. Aorta (GTEx)	EpiXcan	0.998527	gtex_aor	0.999981
2539	ENSG00000176595	KBTBD11	0.775155	0.304201	0.438248	0.0585088	0.187666	2.65998e-12	2.52608e-11	22	38	38	A1	Artery. Aorta (GTEx)	EpiXcan	0.998527	gtex_aor	0.999981
2540	ENSG00000198171	DDRGK1	0.775062	0.632321	0.438303	0.0234767	0.025935	0.0159104	0.0446052	12	13	13	A1	Artery. Aorta (GTEx)	EpiXcan	0.998527	gtex_aor	0.999981
2541	ENSG00000198837	DENND4B	0.775042	0.457785	0.438315	0.0340431	0.0642886	0.000134531	0.000508414	21	24	24	A1	Artery. Aorta (GTEx)	EpiXcan	0.998527	gtex_aor	0.999981
2542	ENSG00000172890	NADSYN1	-0.774921	-0.446703	0.438387	0.0288838	0.124018	1.9035e-08	1.22002e-07	7	12	12	A1	Artery. Aorta (GTEx)	EpiXcan	0.998527	gtex_aor	0.999981
2543	ENSG00000113460	BRIX1	-0.774726	-0.946277	0.438502	0.0168899	0.0653667	0.000106286	0.000406969	6	6	6	A1	Artery. Aorta (GTEx)	EpiXcan	0.998527	gtex_aor	0.999981
2544	ENSG00000176463	SLCO3A1	-0.774195	-0.250677	0.438816	0.105923	0.191889	3.73494e-12	3.50413e-11	15	17	17	A1	Artery. Aorta (GTEx)	EpiXcan	0.998527	gtex_aor	0.999981
2545	ENSG00000100302	RASD2	-0.773775	-0.125365	0.439064	0.420028	0.613511	1.61097e-57	5.63758e-55	7	7	7	A1	Artery. Aorta (GTEx)	EpiXcan	0.998527	gtex_aor	0.999981
2546	ENSG00000197557	TTC30A	-0.773547	-0.656	0.439199	0.012029	0.0300711	0.00978225	0.0283562	7	8	8	A1	Artery. Aorta (GTEx)	EpiXcan	0.998527	gtex_aor	0.999981
2547	ENSG00000050393	MCUR1	-0.772764	-0.858364	0.439662	0.0103543	0.044168	0.0015101	0.00494233	13	15	15	A1	Artery. Aorta (GTEx)	EpiXcan	0.998527	gtex_aor	0.999981
2548	ENSG00000122417	ODF2L	0.772757	0.312503	0.439666	0.052691	0.10553	6.23686e-07	3.24428e-06	8	9	9	A1	Artery. Aorta (GTEx)	EpiXcan	0.998527	gtex_aor	0.999981
2549	ENSG00000099330	OCEL1	-0.772675	-0.464816	0.439715	0.0363959	0.123776	5.70146e-08	3.42087e-07	14	25	25	A1	Artery. Aorta (GTEx)	EpiXcan	0.998527	gtex_aor	0.999981
2550	ENSG00000204560	DHX16	-0.772395	-0.332057	0.43988	0.0180105	0.131905	1.3605e-08	8.88039e-08	16	24	24	A1	Artery. Aorta (GTEx)	EpiXcan	0.998527	gtex_aor	0.999981
2551	ENSG00000162813	BPNT1	-0.772201	-0.692021	0.439996	0.0153775	0.0248838	0.01881	0.0521494	18	20	20	A1	Artery. Aorta (GTEx)	EpiXcan	0.998527	gtex_aor	0.999981
2552	ENSG00000177570	SAMD12	0.77201	0.248311	0.440108	0.114845	0.240214	1.11282e-15	1.41482e-14	7	8	8	A1	Artery. Aorta (GTEx)	EpiXcan	0.998527	gtex_aor	0.999981
2553	ENSG00000181896	ZNF101	0.77188	0.615407	0.440185	0.0166466	0.0172032	0.0489623	0.125826	19	23	23	A1	Artery. Aorta (GTEx)	EpiXcan	0.998527	gtex_aor	0.999981
2554	ENSG00000173214	MFSD4B	0.771605	0.469885	0.440348	0.0163736	0.185419	1.3807e-12	1.35154e-11	28	34	34	A1	Artery. Aorta (GTEx)	EpiXcan	0.998527	gtex_aor	0.999981
2555	ENSG00000137460	FHDC1	-0.771532	-2.14489	0.440392	0.00262128	0.0104174	0.125139	0.291029	2	2	2	A1	Artery. Aorta (GTEx)	EpiXcan	0.998527	gtex_aor	0.999981
2556	ENSG00000163686	ABHD6	-0.769494	-1.54156	0.4416	0.00233942	0.0144879	0.0613913	0.154089	1	2	2	A1	Artery. Aorta (GTEx)	EpiXcan	0.998527	gtex_aor	0.999981
2557	ENSG00000159176	CSRP1	0.769325	0.509511	0.4417	0.0327502	0.0189794	0.0403992	0.105564	19	24	24	A1	Artery. Aorta (GTEx)	EpiXcan	0.998527	gtex_aor	0.999981
2558	ENSG00000138182	KIF20B	-0.769057	-0.661564	0.44186	0.0148986	0.026712	0.0146839	0.0414239	24	28	28	A1	Artery. Aorta (GTEx)	EpiXcan	0.998527	gtex_aor	0.999981
2559	ENSG00000023228	NDUFS1	0.768928	0.565325	0.441936	0.0357887	0.131233	1.44814e-08	9.42841e-08	19	28	28	A1	Artery. Aorta (GTEx)	EpiXcan	0.998527	gtex_aor	0.999981
2560	ENSG00000123360	PDE1B	-0.768419	-0.302697	0.442238	0.0686059	0.217973	3.88178e-14	4.35743e-13	5	7	7	A1	Artery. Aorta (GTEx)	EpiXcan	0.998527	gtex_aor	0.999981
2561	ENSG00000138744	NAAA	0.768118	0.161601	0.442417	0.265654	0.555871	9.76945e-46	1.12092e-43	39	49	49	A1	Artery. Aorta (GTEx)	EpiXcan	0.998527	gtex_aor	0.999981
2562	ENSG00000167930	FAM234A	-0.767858	-0.325053	0.442571	0.0849586	0.136985	8.76785e-09	5.85276e-08	30	40	40	A1	Artery. Aorta (GTEx)	EpiXcan	0.998527	gtex_aor	0.999981
2563	ENSG00000273148	AL035563.1	0.76781	0.843491	0.4426	0.0112629	0.0737581	3.56139e-05	0.000145173	1	1	1	A1	Artery. Aorta (GTEx)	EpiXcan	0.998527	gtex_aor	0.999981
2564	ENSG00000136636	KCTD3	0.767612	0.444433	0.442718	0.0283899	0.0405907	0.00249251	0.00787056	16	20	20	A1	Artery. Aorta (GTEx)	EpiXcan	0.998527	gtex_aor	0.999981
2565	ENSG00000105383	CD33	0.76499	0.328467	0.444277	0.0752126	0.0129625	0.0877238	0.212744	57	68	68	A1	Artery. Aorta (GTEx)	EpiXcan	0.998527	gtex_aor	0.999981
2566	ENSG00000130518	KIAA1683	-0.764797	-0.269542	0.444392	0.083991	0.275108	1.97033e-18	3.15568e-17	14	21	21	A1	Artery. Aorta (GTEx)	EpiXcan	0.998527	gtex_aor	0.999981
2567	ENSG00000240849	TMEM189	-0.764712	-0.4476	0.444443	0.0292916	0.0660517	0.000105855	0.000405629	20	27	27	A1	Artery. Aorta (GTEx)	EpiXcan	0.998527	gtex_aor	0.999981
2568	ENSG00000122390	NAA60	-0.764599	-0.389615	0.44451	0.0674806	0.146001	2.23198e-09	1.60222e-08	24	29	29	A1	Artery. Aorta (GTEx)	EpiXcan	0.998527	gtex_aor	0.999981
2569	ENSG00000273311	DGCR11	0.764052	0.206363	0.444836	0.142354	0.314153	3.22286e-21	6.41729e-20	46	54	54	A1	Artery. Aorta (GTEx)	EpiXcan	0.998527	gtex_aor	0.999981
2570	ENSG00000049089	COL9A2	0.763608	0.312879	0.445101	0.0618071	0.0621421	0.000150969	0.00056671	40	43	43	A1	Artery. Aorta (GTEx)	EpiXcan	0.998527	gtex_aor	0.999981
2571	ENSG00000138162	TACC2	0.7634	0.358404	0.445225	0.0577372	0.104914	5.9328e-07	3.09186e-06	30	41	41	A1	Artery. Aorta (GTEx)	EpiXcan	0.998527	gtex_aor	0.999981
2572	ENSG00000169683	LRRC45	-0.763083	-0.459795	0.445414	0.0495685	0.153193	8.95223e-10	6.65498e-09	24	34	34	A1	Artery. Aorta (GTEx)	EpiXcan	0.998527	gtex_aor	0.999981
2573	ENSG00000164695	CHMP4C	-0.762822	-0.230775	0.445569	0.107253	0.172598	1.92165e-11	1.70356e-10	34	44	44	A1	Artery. Aorta (GTEx)	EpiXcan	0.998527	gtex_aor	0.999981
2574	ENSG00000105146	AURKC	-0.76248	-0.774071	0.445773	0.0104661	0.0614202	0.000176781	0.000657956	11	13	13	A1	Artery. Aorta (GTEx)	EpiXcan	0.998527	gtex_aor	0.999981
2575	ENSG00000169710	FASN	-0.762057	-0.557733	0.446026	0.0530013	0.0134962	0.0779494	0.191495	32	44	44	A1	Artery. Aorta (GTEx)	EpiXcan	0.998527	gtex_aor	0.999981
2576	ENSG00000166974	MAPRE2	0.76159	0.204013	0.446305	0.0732836	0.0146328	0.0706135	0.174885	48	61	61	A1	Artery. Aorta (GTEx)	EpiXcan	0.998527	gtex_aor	0.999981
2577	ENSG00000174405	LIG4	-0.760979	-0.766079	0.44667	0.00846648	0.0725484	4.54859e-05	0.000182596	6	6	6	A1	Artery. Aorta (GTEx)	EpiXcan	0.998527	gtex_aor	0.999981
2578	ENSG00000170385	SLC30A1	0.760427	2.85704	0.447	0.000743011	0.0554166	0.000396693	0.00140544	2	3	3	A1	Artery. Aorta (GTEx)	EpiXcan	0.998527	gtex_aor	0.999981
2579	ENSG00000128272	ATF4	0.760328	0.321453	0.447059	0.0638635	0.113362	7.33806e-08	4.35431e-07	7	8	8	A1	Artery. Aorta (GTEx)	EpiXcan	0.998527	gtex_aor	0.999981
2580	ENSG00000059573	ALDH18A1	0.760161	0.186952	0.447158	0.127969	0.102944	7.07172e-07	3.63934e-06	69	94	94	A1	Artery. Aorta (GTEx)	EpiXcan	0.998527	gtex_aor	0.999981
2581	ENSG00000256223	ZNF10	-0.760072	-0.273486	0.447212	0.0674133	0.2477	5.37623e-16	7.0597e-15	19	27	27	A1	Artery. Aorta (GTEx)	EpiXcan	0.998527	gtex_aor	0.999981
2582	ENSG00000184640	SEPT9	0.759883	0.267656	0.447324	0.0369619	0.0258156	0.0170107	0.0474902	20	24	24	A1	Artery. Aorta (GTEx)	EpiXcan	0.998527	gtex_aor	0.999981
2583	ENSG00000158161	EYA3	0.75948	0.44179	0.447565	0.0364687	0.125322	3.11274e-08	1.93568e-07	12	14	14	A1	Artery. Aorta (GTEx)	EpiXcan	0.998527	gtex_aor	0.999981
2584	ENSG00000181830	SLC35C1	0.758798	0.513941	0.447974	0.0223251	0.0534633	0.000384509	0.00136504	7	10	10	A1	Artery. Aorta (GTEx)	EpiXcan	0.998527	gtex_aor	0.999981
2585	ENSG00000196670	ZFP62	-0.758296	-0.347066	0.448274	0.0731994	0.112793	1.46072e-07	8.32879e-07	33	40	40	A1	Artery. Aorta (GTEx)	EpiXcan	0.998527	gtex_aor	0.999981
2586	ENSG00000079150	FKBP7	0.75804	0.190879	0.448427	0.139822	0.260997	8.17121e-18	1.2597e-16	31	37	37	A1	Artery. Aorta (GTEx)	EpiXcan	0.998527	gtex_aor	0.999981
2587	ENSG00000156463	SH3RF2	-0.757625	-0.344563	0.448675	0.0490327	0.0923079	2.25117e-06	1.08124e-05	10	10	10	A1	Artery. Aorta (GTEx)	EpiXcan	0.998527	gtex_aor	0.999981
2588	ENSG00000175567	UCP2	-0.757256	-0.47991	0.448897	0.0162047	0.0177776	0.0461043	0.119137	12	16	16	A1	Artery. Aorta (GTEx)	EpiXcan	0.998527	gtex_aor	0.999981
2589	ENSG00000198865	CCDC152	-0.757242	-0.212393	0.448905	0.138812	0.238996	2.58708e-15	3.17388e-14	15	18	18	A1	Artery. Aorta (GTEx)	EpiXcan	0.998527	gtex_aor	0.999981
2590	ENSG00000240857	RDH14	0.756902	0.279299	0.449109	0.0724472	0.10567	5.61075e-07	2.93825e-06	22	27	27	A1	Artery. Aorta (GTEx)	EpiXcan	0.998527	gtex_aor	0.999981
2591	ENSG00000196295	AC005154.1	0.756725	0.144999	0.449215	0.292486	0.683955	1.25845e-68	1.46799e-65	19	29	29	A1	Artery. Aorta (GTEx)	EpiXcan	0.998527	gtex_aor	0.999981
2592	ENSG00000138658	ZGRF1	-0.75642	-0.260041	0.449397	0.0808637	0.264371	5.23566e-17	7.54776e-16	20	26	26	A1	Artery. Aorta (GTEx)	EpiXcan	0.998527	gtex_aor	0.999981
2593	ENSG00000205307	SAP25	-0.755905	-0.297184	0.449706	0.0683739	0.227394	9.29667e-15	1.09357e-13	13	15	15	A1	Artery. Aorta (GTEx)	EpiXcan	0.998527	gtex_aor	0.999981
2594	ENSG00000248124	RRN3P1	0.755458	0.254008	0.449974	0.115462	0.188304	5.86633e-12	5.42026e-11	34	44	44	A1	Artery. Aorta (GTEx)	EpiXcan	0.998527	gtex_aor	0.999981
2595	ENSG00000224870	AL391244.1	-0.755092	-0.951658	0.450194	0.0151188	0.153938	6.4531e-10	4.88273e-09	3	5	5	A1	Artery. Aorta (GTEx)	EpiXcan	0.998527	gtex_aor	0.999981
2596	ENSG00000174652	ZNF266	-0.754743	-0.134512	0.450403	0.391456	0.725313	1.19719e-77	4.18957e-74	31	38	38	A1	Artery. Aorta (GTEx)	EpiXcan	0.998527	gtex_aor	0.999981
2597	ENSG00000088832	FKBP1A	-0.754658	-0.400459	0.450454	0.0440624	0.137091	7.46777e-09	5.03778e-08	3	3	3	A1	Artery. Aorta (GTEx)	EpiXcan	0.998527	gtex_aor	0.999981
2598	ENSG00000125841	NRSN2	-0.754654	-0.343163	0.450457	0.0390171	0.0177303	0.0470767	0.121493	23	27	27	A1	Artery. Aorta (GTEx)	EpiXcan	0.998527	gtex_aor	0.999981
2599	ENSG00000171853	TRAPPC12	0.753672	0.255493	0.451046	0.0852635	0.0762223	1.96475e-05	8.28888e-05	40	46	46	A1	Artery. Aorta (GTEx)	EpiXcan	0.998527	gtex_aor	0.999981
2600	ENSG00000158457	TSPAN33	0.753505	0.262654	0.451147	0.128142	0.195427	1.59069e-12	1.54413e-11	34	43	43	A1	Artery. Aorta (GTEx)	EpiXcan	0.998527	gtex_aor	0.999981
2601	ENSG00000165948	IFI27L1	0.75287	0.419699	0.451528	0.0782534	0.151795	1.07314e-09	7.91875e-09	49	59	59	A1	Artery. Aorta (GTEx)	EpiXcan	0.998527	gtex_aor	0.999981
2602	ENSG00000007255	TRAPPC6A	-0.752468	-1.11369	0.45177	0.00468255	0.0424822	0.00185224	0.00596586	4	5	5	A1	Artery. Aorta (GTEx)	EpiXcan	0.998527	gtex_aor	0.999981
2603	ENSG00000138639	ARHGAP24	0.752427	0.352674	0.451794	0.0560112	0.117951	3.81068e-08	2.33342e-07	30	38	38	A1	Artery. Aorta (GTEx)	EpiXcan	0.998527	gtex_aor	0.999981
2604	ENSG00000134996	OSTF1	0.751737	0.647098	0.452209	0.016518	0.0520451	0.000588159	0.00203436	10	12	12	A1	Artery. Aorta (GTEx)	EpiXcan	0.998527	gtex_aor	0.999981
2605	ENSG00000111846	GCNT2	-0.751528	-0.242349	0.452335	0.107737	0.168307	8.90273e-12	8.11331e-11	14	19	19	A1	Artery. Aorta (GTEx)	EpiXcan	0.998527	gtex_aor	0.999981
2606	ENSG00000155545	MIER3	0.751442	0.416479	0.452387	0.0560284	0.0751407	3.11979e-05	0.000128142	13	13	13	A1	Artery. Aorta (GTEx)	EpiXcan	0.998527	gtex_aor	0.999981
2607	ENSG00000101189	MRGBP	0.750992	0.143009	0.452657	0.0415426	0.0717166	3.25743e-05	0.000133326	35	48	48	A1	Artery. Aorta (GTEx)	EpiXcan	0.998527	gtex_aor	0.999981
2608	ENSG00000237190	CDKN2AIPNL	0.750393	1.42772	0.453018	0.00207728	0.0649757	0.00010583	0.000405629	5	7	7	A1	Artery. Aorta (GTEx)	EpiXcan	0.998527	gtex_aor	0.999981
2609	ENSG00000129347	KRI1	-0.750327	-0.303893	0.453058	0.0896941	0.423745	5.12981e-31	1.99464e-29	14	20	20	A1	Artery. Aorta (GTEx)	EpiXcan	0.998527	gtex_aor	0.999981
2610	ENSG00000100227	POLDIP3	0.750301	0.275085	0.453074	0.0689688	0.0734008	3.17273e-05	0.000130049	25	29	29	A1	Artery. Aorta (GTEx)	EpiXcan	0.998527	gtex_aor	0.999981
2611	ENSG00000273344	PAXIP1-AS1	-0.748937	-0.391137	0.453895	0.0426678	0.125845	2.46633e-08	1.5549e-07	8	9	9	A1	Artery. Aorta (GTEx)	EpiXcan	0.998527	gtex_aor	0.999981
2612	ENSG00000068489	PRR11	0.748763	14.4014	0.454	5.56865e-05	0.0377106	0.00250463	0.00790705	1	2	2	A1	Artery. Aorta (GTEx)	EpiXcan	0.998527	gtex_aor	0.999981
2613	ENSG00000155158	TTC39B	-0.748686	-0.287195	0.454046	0.106415	0.0966446	1.64079e-06	8.06454e-06	49	60	60	A1	Artery. Aorta (GTEx)	EpiXcan	0.998527	gtex_aor	0.999981
2614	ENSG00000003987	MTMR7	-0.748375	-2.32661	0.454234	0.00160511	0.0372732	0.00347179	0.0107804	2	4	4	A1	Artery. Aorta (GTEx)	EpiXcan	0.998527	gtex_aor	0.999981
2615	ENSG00000196267	ZNF836	0.747992	1.47732	0.454465	0.00408575	0.0214418	0.0293322	0.0785973	3	3	3	A1	Artery. Aorta (GTEx)	EpiXcan	0.998527	gtex_aor	0.999981
2616	ENSG00000219438	FAM19A5	-0.747908	-0.277935	0.454516	0.056852	0.11842	3.42073e-08	2.11313e-07	74	88	88	A1	Artery. Aorta (GTEx)	EpiXcan	0.998527	gtex_aor	0.999981
2617	ENSG00000130600	H19	-0.747669	-1.1121	0.45466	0.00522292	0.0171147	0.0513166	0.131322	11	11	11	A1	Artery. Aorta (GTEx)	EpiXcan	0.998527	gtex_aor	0.999981
2618	ENSG00000073578	SDHA	-0.74753	-0.345742	0.454744	0.0758723	0.0676419	8.30478e-05	0.000322112	38	52	52	A1	Artery. Aorta (GTEx)	EpiXcan	0.998527	gtex_aor	0.999981
2619	ENSG00000180787	ZFP3	-0.746734	-0.489572	0.455224	0.033564	0.0204297	0.0269178	0.0727263	22	33	33	A1	Artery. Aorta (GTEx)	EpiXcan	0.998527	gtex_aor	0.999981
2620	ENSG00000081870	HSPB11	0.74673	0.754955	0.455227	0.0118502	0.016659	0.0546235	0.138744	10	12	12	A1	Artery. Aorta (GTEx)	EpiXcan	0.998527	gtex_aor	0.999981
2621	ENSG00000100034	PPM1F	-0.746615	-0.835812	0.455296	0.0137656	0.0803218	1.34526e-05	5.81742e-05	28	56	56	A1	Artery. Aorta (GTEx)	EpiXcan	0.998527	gtex_aor	0.999981
2622	ENSG00000185716	C16orf52	-0.746325	-0.330365	0.455471	0.0258667	0.0221633	0.024978	0.0678127	10	14	14	A1	Artery. Aorta (GTEx)	EpiXcan	0.998527	gtex_aor	0.999981
2623	ENSG00000109667	SLC2A9	-0.745614	-0.40437	0.4559	0.0529945	0.0980035	1.63761e-06	8.05173e-06	19	24	24	A1	Artery. Aorta (GTEx)	EpiXcan	0.998527	gtex_aor	0.999981
2624	ENSG00000064763	FAR2	0.7452	1.0645	0.456151	0.0053748	0.0141803	0.0775413	0.190525	2	3	3	A1	Artery. Aorta (GTEx)	EpiXcan	0.998527	gtex_aor	0.999981
2625	ENSG00000152240	HAUS1	-0.74519	-0.292501	0.456157	0.0738829	0.151227	1.00543e-09	7.43083e-09	24	26	26	A1	Artery. Aorta (GTEx)	EpiXcan	0.998527	gtex_aor	0.999981
2626	ENSG00000258708	SLC25A21-AS1	-0.744788	-0.791876	0.4564	0.0107721	0.0508079	0.000597995	0.00206583	1	1	1	A1	Artery. Aorta (GTEx)	EpiXcan	0.998527	gtex_aor	0.999981
2627	ENSG00000260404	AC110079.1	-0.744697	-0.269207	0.456455	0.109257	0.205021	1.32407e-13	1.41808e-12	28	34	34	A1	Artery. Aorta (GTEx)	EpiXcan	0.998527	gtex_aor	0.999981
2628	ENSG00000170667	RASA4B	-0.744313	-0.333683	0.456687	0.0768519	0.0797672	1.53073e-05	6.56269e-05	47	59	59	A1	Artery. Aorta (GTEx)	EpiXcan	0.998527	gtex_aor	0.999981
2629	ENSG00000089063	TMEM230	0.744079	0.185157	0.456829	0.230731	0.302331	7.64712e-21	1.48673e-19	17	22	22	A1	Artery. Aorta (GTEx)	EpiXcan	0.998527	gtex_aor	0.999981
2630	ENSG00000085733	CTTN	-0.744076	-0.605358	0.45683	0.0206441	0.0139125	0.0800988	0.196464	9	12	12	A1	Artery. Aorta (GTEx)	EpiXcan	0.998527	gtex_aor	0.999981
2631	ENSG00000152580	IGSF10	-0.744074	-1.10703	0.456832	0.00686775	0.0251118	0.0176141	0.0490379	36	53	53	A1	Artery. Aorta (GTEx)	EpiXcan	0.998527	gtex_aor	0.999981
2632	ENSG00000213903	LTB4R	-0.743746	-0.400778	0.45703	0.0608716	0.0645294	0.000125569	0.000476603	27	32	32	A1	Artery. Aorta (GTEx)	EpiXcan	0.998527	gtex_aor	0.999981
2633	ENSG00000128578	STRIP2	-0.742649	-0.453188	0.457694	0.0270612	0.0522425	0.000419601	0.00148173	9	13	13	A1	Artery. Aorta (GTEx)	EpiXcan	0.998527	gtex_aor	0.999981
2634	ENSG00000157181	C1orf27	-0.74186	-0.589449	0.458172	0.0130435	0.0593232	0.000194727	0.000720346	14	15	15	A1	Artery. Aorta (GTEx)	EpiXcan	0.998527	gtex_aor	0.999981
2635	ENSG00000138078	PREPL	-0.741838	-0.41557	0.458185	0.0358656	0.0882848	5.47249e-06	2.50094e-05	6	6	6	A1	Artery. Aorta (GTEx)	EpiXcan	0.998527	gtex_aor	0.999981
2636	ENSG00000163728	TTC14	0.741501	0.644515	0.458389	0.00890898	0.0745409	2.594e-05	0.000107556	10	17	17	A1	Artery. Aorta (GTEx)	EpiXcan	0.998527	gtex_aor	0.999981
2637	ENSG00000072657	TRHDE	-0.741479	-0.489545	0.458403	0.0199031	0.0305122	0.00854435	0.0250322	9	11	11	A1	Artery. Aorta (GTEx)	EpiXcan	0.998527	gtex_aor	0.999981
2638	ENSG00000100360	IFT27	-0.741285	-0.4435	0.458521	0.0482825	0.13223	1.35684e-08	8.86284e-08	29	44	44	A1	Artery. Aorta (GTEx)	EpiXcan	0.998527	gtex_aor	0.999981
2639	ENSG00000168792	ABHD15	0.741281	0.280332	0.458523	0.0639252	0.0717642	2.71636e-05	0.000112396	34	44	44	A1	Artery. Aorta (GTEx)	EpiXcan	0.998527	gtex_aor	0.999981
2640	ENSG00000196284	SUPT3H	0.740636	0.589351	0.458914	0.0235368	0.105248	4.75332e-07	2.51748e-06	4	5	5	A1	Artery. Aorta (GTEx)	EpiXcan	0.998527	gtex_aor	0.999981
2641	ENSG00000050130	JKAMP	0.73987	0.208917	0.459379	0.126164	0.22339	6.82682e-15	8.09846e-14	55	62	62	A1	Artery. Aorta (GTEx)	EpiXcan	0.998527	gtex_aor	0.999981
2642	ENSG00000035664	DAPK2	-0.739776	-0.193342	0.459436	0.151733	0.290021	1.16936e-19	2.08785e-18	8	13	13	A1	Artery. Aorta (GTEx)	EpiXcan	0.998527	gtex_aor	0.999981
2643	ENSG00000137098	SPAG8	-0.739653	-0.286638	0.459511	0.0468241	0.0593755	0.000210858	0.00077612	26	28	28	A1	Artery. Aorta (GTEx)	EpiXcan	0.998527	gtex_aor	0.999981
2644	ENSG00000110723	EXPH5	0.739244	0.225185	0.459759	0.1253	0.249441	4.28447e-16	5.68475e-15	9	9	9	A1	Artery. Aorta (GTEx)	EpiXcan	0.998527	gtex_aor	0.999981
2645	ENSG00000133706	LARS	0.739158	0.180688	0.459811	0.21142	0.41783	1.0901e-29	3.93277e-28	78	92	92	A1	Artery. Aorta (GTEx)	EpiXcan	0.998527	gtex_aor	0.999981
2646	ENSG00000120688	WBP4	0.739076	0.569253	0.459861	0.0325699	0.0472203	0.00112256	0.00374043	35	41	41	A1	Artery. Aorta (GTEx)	EpiXcan	0.998527	gtex_aor	0.999981
2647	ENSG00000260236	AC099778.1	-0.738891	-0.37299	0.459973	0.054093	0.0394137	0.00282483	0.00885798	26	33	33	A1	Artery. Aorta (GTEx)	EpiXcan	0.998527	gtex_aor	0.999981
2648	ENSG00000116194	ANGPTL1	-0.738178	-0.219407	0.460407	0.199454	0.243079	1.45684e-15	1.83224e-14	53	62	62	A1	Artery. Aorta (GTEx)	EpiXcan	0.998527	gtex_aor	0.999981
2649	ENSG00000141753	IGFBP4	0.73773	0.645063	0.460678	0.02832	0.0745724	2.83793e-05	0.000117184	4	6	6	A1	Artery. Aorta (GTEx)	EpiXcan	0.998527	gtex_aor	0.999981
2650	ENSG00000164323	CFAP97	0.737555	0.319785	0.460785	0.0503055	0.127594	2.87546e-08	1.79611e-07	21	29	29	A1	Artery. Aorta (GTEx)	EpiXcan	0.998527	gtex_aor	0.999981
2651	ENSG00000186409	CCDC30	0.737434	0.205089	0.460858	0.124046	0.111249	2.51488e-07	1.3865e-06	82	103	103	A1	Artery. Aorta (GTEx)	EpiXcan	0.998527	gtex_aor	0.999981
2652	ENSG00000162882	HAAO	-0.737328	-0.277393	0.460923	0.077932	0.0836637	9.58155e-06	4.22833e-05	39	46	46	A1	Artery. Aorta (GTEx)	EpiXcan	0.998527	gtex_aor	0.999981
2653	ENSG00000139370	SLC15A4	0.737255	0.335409	0.460967	0.0569907	0.269652	1.20533e-17	1.82798e-16	16	20	20	A1	Artery. Aorta (GTEx)	EpiXcan	0.998527	gtex_aor	0.999981
2654	ENSG00000225733	FGD5-AS1	0.737212	0.63353	0.460993	0.0166315	0.0520724	0.000543463	0.00189113	7	7	7	A1	Artery. Aorta (GTEx)	EpiXcan	0.998527	gtex_aor	0.999981
2655	ENSG00000091947	TMEM101	0.736826	0.538397	0.461228	0.0294062	0.0953504	2.02504e-06	9.80168e-06	14	20	20	A1	Artery. Aorta (GTEx)	EpiXcan	0.998527	gtex_aor	0.999981
2656	ENSG00000267575	AC006504.5	-0.736452	-0.504574	0.461456	0.0189042	0.0348905	0.00504056	0.0152491	18	30	30	A1	Artery. Aorta (GTEx)	EpiXcan	0.998527	gtex_aor	0.999981
2657	ENSG00000170837	GPR27	0.73604	0.231133	0.461706	0.144183	0.24552	3.64684e-16	4.88502e-15	28	37	37	A1	Artery. Aorta (GTEx)	EpiXcan	0.998527	gtex_aor	0.999981
2658	ENSG00000066629	EML1	-0.735712	-0.49906	0.461906	0.025454	0.20802	3.40117e-13	3.50071e-12	13	20	20	A1	Artery. Aorta (GTEx)	EpiXcan	0.998527	gtex_aor	0.999981
2659	ENSG00000254986	DPP3	-0.735635	-0.363543	0.461953	0.0395333	0.119931	5.5221e-08	3.31895e-07	13	15	15	A1	Artery. Aorta (GTEx)	EpiXcan	0.998527	gtex_aor	0.999981
2660	ENSG00000163132	MSX1	-0.735348	-0.584232	0.462127	0.0183742	0.243117	1.0984e-15	1.39776e-14	8	15	15	A1	Artery. Aorta (GTEx)	EpiXcan	0.998527	gtex_aor	0.999981
2661	ENSG00000167637	ZNF283	0.734921	0.351101	0.462387	0.0474573	0.0848127	7.86732e-06	3.51169e-05	18	23	23	A1	Artery. Aorta (GTEx)	EpiXcan	0.998527	gtex_aor	0.999981
2662	ENSG00000255455	AP003486.1	-0.734366	-0.502228	0.462726	0.0202961	0.0590878	0.000232434	0.000850174	10	12	12	A1	Artery. Aorta (GTEx)	EpiXcan	0.998527	gtex_aor	0.999981
2663	ENSG00000117500	TMED5	-0.734336	-0.850541	0.462744	0.00770592	0.0197556	0.0361881	0.0953259	12	16	16	A1	Artery. Aorta (GTEx)	EpiXcan	0.998527	gtex_aor	0.999981
2664	ENSG00000152223	EPG5	0.733976	0.213719	0.462963	0.123627	0.124381	4.24617e-08	2.58763e-07	62	72	72	A1	Artery. Aorta (GTEx)	EpiXcan	0.998527	gtex_aor	0.999981
2665	ENSG00000106610	STAG3L4	0.733972	0.1705	0.462966	0.198625	0.561492	8.29775e-47	1.08553e-44	9	15	15	A1	Artery. Aorta (GTEx)	EpiXcan	0.998527	gtex_aor	0.999981
2666	ENSG00000152256	PDK1	-0.733784	-0.338428	0.463081	0.0369902	0.0580168	0.000234906	0.000858543	57	69	69	A1	Artery. Aorta (GTEx)	EpiXcan	0.998527	gtex_aor	0.999981
2667	ENSG00000138759	FRAS1	-0.733485	-0.169753	0.463263	0.0997168	0.154325	4.66724e-10	3.59956e-09	35	40	40	A1	Artery. Aorta (GTEx)	EpiXcan	0.998527	gtex_aor	0.999981
2668	ENSG00000123240	OPTN	0.732947	0.72333	0.463591	0.0159825	0.0844027	9.62018e-06	4.24404e-05	5	5	5	A1	Artery. Aorta (GTEx)	EpiXcan	0.998527	gtex_aor	0.999981
2669	ENSG00000169139	UBE2V2	0.732735	0.512601	0.46372	0.033681	0.057533	0.000242599	0.000885272	21	29	29	A1	Artery. Aorta (GTEx)	EpiXcan	0.998527	gtex_aor	0.999981
2670	ENSG00000126785	RHOJ	0.732683	0.379607	0.463751	0.0498218	0.0743338	3.1108e-05	0.000127848	21	26	26	A1	Artery. Aorta (GTEx)	EpiXcan	0.998527	gtex_aor	0.999981
2671	ENSG00000124171	PARD6B	0.732272	0.463782	0.464003	0.0316341	0.104526	6.685e-07	3.45939e-06	6	8	8	A1	Artery. Aorta (GTEx)	EpiXcan	0.998527	gtex_aor	0.999981
2672	ENSG00000238083	LRRC37A2	-0.731851	-0.197509	0.46426	0.164585	0.559206	1.59949e-48	2.35681e-46	87	125	125	A1	Artery. Aorta (GTEx)	EpiXcan	0.998527	gtex_aor	0.999981
2673	ENSG00000234171	RNASEH1-AS1	0.730703	0.141195	0.464961	0.316631	0.536019	8.15172e-46	9.67015e-44	12	13	13	A1	Artery. Aorta (GTEx)	EpiXcan	0.998527	gtex_aor	0.999981
2674	ENSG00000087263	OGFOD1	0.729675	0.826908	0.465589	0.0145433	0.080541	1.05172e-05	4.60925e-05	9	11	11	A1	Artery. Aorta (GTEx)	EpiXcan	0.998527	gtex_aor	0.999981
2675	ENSG00000101391	CDK5RAP1	-0.728889	-3.00865	0.46607	0.000408587	0.0331351	0.00502537	0.0152065	5	7	7	A1	Artery. Aorta (GTEx)	EpiXcan	0.998527	gtex_aor	0.999981
2676	ENSG00000205710	C17orf107	0.728478	0.247176	0.466321	0.0917788	0.0941731	8.77218e-07	4.45924e-06	25	34	34	A1	Artery. Aorta (GTEx)	EpiXcan	0.998527	gtex_aor	0.999981
2677	ENSG00000189007	ADAT2	-0.727973	-0.265216	0.46663	0.0926337	0.154754	2.97579e-10	2.34283e-09	35	38	38	A1	Artery. Aorta (GTEx)	EpiXcan	0.998527	gtex_aor	0.999981
2678	ENSG00000170425	ADORA2B	-0.727914	-0.276938	0.466666	0.0943981	0.252447	3.24956e-16	4.36539e-15	14	19	19	A1	Artery. Aorta (GTEx)	EpiXcan	0.998527	gtex_aor	0.999981
2679	ENSG00000272573	MUSTN1	-0.727911	-0.194878	0.466668	0.111551	0.272367	8.68536e-18	1.33455e-16	30	36	36	A1	Artery. Aorta (GTEx)	EpiXcan	0.998527	gtex_aor	0.999981
2680	ENSG00000163807	KIAA1143	0.727399	0.287032	0.466981	0.0614865	0.17755	3.49548e-11	3.03911e-10	25	34	34	A1	Artery. Aorta (GTEx)	EpiXcan	0.998527	gtex_aor	0.999981
2681	ENSG00000101474	APMAP	-0.727142	-0.464198	0.467139	0.0180305	0.0496431	0.0007597	0.00258616	23	25	25	A1	Artery. Aorta (GTEx)	EpiXcan	0.998527	gtex_aor	0.999981
2682	ENSG00000106771	TMEM245	-0.726847	-0.301822	0.46732	0.0657358	0.149616	7.21024e-10	5.42337e-09	13	14	14	A1	Artery. Aorta (GTEx)	EpiXcan	0.998527	gtex_aor	0.999981
2683	ENSG00000178222	RNF212	-0.726705	-0.440546	0.467406	0.0445154	0.122476	1.9296e-08	1.23505e-07	12	15	15	A1	Artery. Aorta (GTEx)	EpiXcan	0.998527	gtex_aor	0.999981
2684	ENSG00000164978	NUDT2	0.726687	0.0995504	0.467418	0.558395	0.67658	4.60492e-66	4.29731e-63	85	100	100	A1	Artery. Aorta (GTEx)	EpiXcan	0.998527	gtex_aor	0.999981
2685	ENSG00000133997	MED6	-0.726203	-0.518677	0.467715	0.0147347	0.0257934	0.0152751	0.0429703	18	23	23	A1	Artery. Aorta (GTEx)	EpiXcan	0.998527	gtex_aor	0.999981
2686	ENSG00000160284	SPATC1L	0.725936	0.204788	0.467878	0.176527	0.433959	8.90087e-32	3.62193e-30	22	29	29	A1	Artery. Aorta (GTEx)	EpiXcan	0.998527	gtex_aor	0.999981
2687	ENSG00000156802	ATAD2	0.725696	0.168101	0.468025	0.147863	0.0407863	0.00241871	0.00765479	104	124	124	A1	Artery. Aorta (GTEx)	EpiXcan	0.998527	gtex_aor	0.999981
2688	ENSG00000161980	POLR3K	0.725214	0.531368	0.468321	0.023864	0.085135	7.43638e-06	3.33529e-05	7	11	11	A1	Artery. Aorta (GTEx)	EpiXcan	0.998527	gtex_aor	0.999981
2689	ENSG00000197548	ATG7	0.72489	0.27756	0.46852	0.0701872	0.13217	1.11667e-08	7.36969e-08	32	37	37	A1	Artery. Aorta (GTEx)	EpiXcan	0.998527	gtex_aor	0.999981
2690	ENSG00000180616	SSTR2	-0.724744	-0.693788	0.468609	0.0117784	0.0343776	0.00556048	0.0167313	5	7	7	A1	Artery. Aorta (GTEx)	EpiXcan	0.998527	gtex_aor	0.999981
2691	ENSG00000058085	LAMC2	0.724208	0.176689	0.468938	0.170161	0.268476	2.44391e-19	4.22866e-18	36	44	44	A1	Artery. Aorta (GTEx)	EpiXcan	0.998527	gtex_aor	0.999981
2692	ENSG00000128641	MYO1B	-0.724204	-0.329183	0.46894	0.0528237	0.127228	3.4113e-08	2.10823e-07	28	34	34	A1	Artery. Aorta (GTEx)	EpiXcan	0.998527	gtex_aor	0.999981
2693	ENSG00000173175	ADCY5	0.723581	0.383968	0.469323	0.038469	0.0748763	3.58188e-05	0.000145923	17	25	25	A1	Artery. Aorta (GTEx)	EpiXcan	0.998527	gtex_aor	0.999981
2694	ENSG00000156052	GNAQ	-0.723454	-0.558717	0.469401	0.0212444	0.0143321	0.0710262	0.175689	15	19	19	A1	Artery. Aorta (GTEx)	EpiXcan	0.998527	gtex_aor	0.999981
2695	ENSG00000165006	UBAP1	-0.7234	-0.343256	0.469434	0.0490086	0.039257	0.00260121	0.00819346	36	45	45	A1	Artery. Aorta (GTEx)	EpiXcan	0.998527	gtex_aor	0.999981
2696	ENSG00000149212	SESN3	-0.723376	-1.0904	0.469449	0.00617342	0.112946	1.6834e-07	9.51705e-07	3	5	5	A1	Artery. Aorta (GTEx)	EpiXcan	0.998527	gtex_aor	0.999981
2697	ENSG00000112031	MTRF1L	0.722547	0.133152	0.469958	0.332271	0.514945	5.88587e-41	4.90419e-39	14	15	15	A1	Artery. Aorta (GTEx)	EpiXcan	0.998527	gtex_aor	0.999981
2698	ENSG00000171492	LRRC8D	-0.721937	-0.434277	0.470333	0.0436161	0.0420995	0.00207433	0.00662782	13	18	18	A1	Artery. Aorta (GTEx)	EpiXcan	0.998527	gtex_aor	0.999981
2699	ENSG00000172247	C1QTNF4	0.721883	0.282456	0.470366	0.063134	0.171378	4.97092e-11	4.25323e-10	9	10	10	A1	Artery. Aorta (GTEx)	EpiXcan	0.998527	gtex_aor	0.999981
2700	ENSG00000076053	RBM7	0.721873	0.446485	0.470372	0.0241047	0.044074	0.0015452	0.00504897	8	11	11	A1	Artery. Aorta (GTEx)	EpiXcan	0.998527	gtex_aor	0.999981
2701	ENSG00000257621	PSMA3-AS1	0.720951	0.262984	0.47094	0.0685423	0.152058	4.08557e-10	3.17193e-09	8	9	9	A1	Artery. Aorta (GTEx)	EpiXcan	0.998527	gtex_aor	0.999981
2702	ENSG00000141385	AFG3L2	-0.720697	-0.571679	0.471096	0.0128162	0.0361031	0.00425011	0.0130324	10	15	15	A1	Artery. Aorta (GTEx)	EpiXcan	0.998527	gtex_aor	0.999981
2703	ENSG00000136378	ADAMTS7	0.720549	0.397491	0.471187	0.0469005	0.181542	1.86274e-11	1.65343e-10	29	35	35	A1	Artery. Aorta (GTEx)	EpiXcan	0.998527	gtex_aor	0.999981
2704	ENSG00000152475	ZNF837	-0.719668	-1.9813	0.471729	0.00160459	0.013849	0.080337	0.196945	4	6	6	A1	Artery. Aorta (GTEx)	EpiXcan	0.998527	gtex_aor	0.999981
2705	ENSG00000163702	IL17RC	0.719644	0.254349	0.471744	0.134092	0.18251	9.45621e-12	8.6065e-11	31	39	39	A1	Artery. Aorta (GTEx)	EpiXcan	0.998527	gtex_aor	0.999981
2706	ENSG00000100429	HDAC10	0.719613	0.425587	0.471763	0.0364508	0.142057	3.97178e-09	2.76878e-08	6	12	12	A1	Artery. Aorta (GTEx)	EpiXcan	0.998527	gtex_aor	0.999981
2707	ENSG00000167671	UBXN6	-0.719574	-0.196279	0.471787	0.162083	0.299827	4.20219e-20	7.71946e-19	22	27	27	A1	Artery. Aorta (GTEx)	EpiXcan	0.998527	gtex_aor	0.999981
2708	ENSG00000248049	UBA6-AS1	0.719491	0.256993	0.471839	0.089322	0.024277	0.019682	0.0544054	134	175	175	A1	Artery. Aorta (GTEx)	EpiXcan	0.998527	gtex_aor	0.999981
2709	ENSG00000228106	AL392172.1	0.719171	0.325772	0.472036	0.0480857	0.126805	1.51684e-08	9.84823e-08	6	6	6	A1	Artery. Aorta (GTEx)	EpiXcan	0.998527	gtex_aor	0.999981
2710	ENSG00000250786	SNHG18	0.719145	0.149173	0.472051	0.200587	0.32402	9.96831e-22	2.04899e-20	49	54	54	A1	Artery. Aorta (GTEx)	EpiXcan	0.998527	gtex_aor	0.999981
2711	ENSG00000266208	AC080112.2	0.718971	1.79725	0.472159	0.00431974	0.0265871	0.0138875	0.0393117	6	7	7	A1	Artery. Aorta (GTEx)	EpiXcan	0.998527	gtex_aor	0.999981
2712	ENSG00000104883	PEX11G	0.718734	0.579173	0.472305	0.0129385	0.0962525	2.16564e-06	1.04246e-05	4	6	6	A1	Artery. Aorta (GTEx)	EpiXcan	0.998527	gtex_aor	0.999981
2713	ENSG00000198792	TMEM184B	-0.718466	-0.428719	0.47247	0.0257257	0.0223563	0.0260979	0.0706338	24	34	34	A1	Artery. Aorta (GTEx)	EpiXcan	0.998527	gtex_aor	0.999981
2714	ENSG00000176101	SSNA1	0.718025	7.91339	0.472742	0.000106771	0.0266004	0.0136482	0.0386736	2	4	4	A1	Artery. Aorta (GTEx)	EpiXcan	0.998527	gtex_aor	0.999981
2715	ENSG00000123552	USP45	0.717792	0.541698	0.472886	0.0207162	0.0538477	0.00046122	0.00162093	12	15	15	A1	Artery. Aorta (GTEx)	EpiXcan	0.998527	gtex_aor	0.999981
2716	ENSG00000065060	UHRF1BP1	-0.717704	-0.157337	0.47294	0.235458	0.348816	2.25962e-24	5.51048e-23	85	101	101	A1	Artery. Aorta (GTEx)	EpiXcan	0.998527	gtex_aor	0.999981
2717	ENSG00000133424	LARGE1	-0.71693	-0.289689	0.473418	0.0523622	0.218276	6.42548e-14	7.08777e-13	7	8	8	A1	Artery. Aorta (GTEx)	EpiXcan	0.998527	gtex_aor	0.999981
2718	ENSG00000260257	AL035071.1	-0.716786	-0.513995	0.473506	0.0207201	0.0357229	0.00469351	0.014267	9	10	10	A1	Artery. Aorta (GTEx)	EpiXcan	0.998527	gtex_aor	0.999981
2719	ENSG00000095002	MSH2	0.716734	0.123346	0.473538	0.42129	0.542087	4.16855e-45	4.52336e-43	53	64	64	A1	Artery. Aorta (GTEx)	EpiXcan	0.998527	gtex_aor	0.999981
2720	ENSG00000100092	SH3BP1	0.71647	0.224065	0.473701	0.169014	0.232588	1.8132e-15	2.25611e-14	49	61	61	A1	Artery. Aorta (GTEx)	EpiXcan	0.998527	gtex_aor	0.999981
2721	ENSG00000164818	DNAAF5	-0.71614	-0.342867	0.473905	0.0460954	0.146229	1.9795e-09	1.4283e-08	19	25	25	A1	Artery. Aorta (GTEx)	EpiXcan	0.998527	gtex_aor	0.999981
2722	ENSG00000244480	AC005154.3	0.716122	0.211792	0.473916	0.122887	0.247434	6.40976e-17	9.16843e-16	40	48	48	A1	Artery. Aorta (GTEx)	EpiXcan	0.998527	gtex_aor	0.999981
2723	ENSG00000142197	DOPEY2	0.715646	0.45206	0.47421	0.0327712	0.0590183	0.000249011	0.000907013	30	43	43	A1	Artery. Aorta (GTEx)	EpiXcan	0.998527	gtex_aor	0.999981
2724	ENSG00000254680	AC079329.1	0.715154	0.540228	0.474514	0.0186962	0.0199559	0.0340863	0.0901626	9	11	11	A1	Artery. Aorta (GTEx)	EpiXcan	0.998527	gtex_aor	0.999981
2725	ENSG00000120539	MASTL	-0.715067	-0.214281	0.474568	0.141253	0.495976	3.19853e-38	2.10953e-36	30	42	42	A1	Artery. Aorta (GTEx)	EpiXcan	0.998527	gtex_aor	0.999981
2726	ENSG00000168944	CEP120	0.714931	0.247776	0.474651	0.0944477	0.0743828	2.45969e-05	0.000102381	55	69	69	A1	Artery. Aorta (GTEx)	EpiXcan	0.998527	gtex_aor	0.999981
2727	ENSG00000155016	CYP2U1	0.714514	0.307006	0.474909	0.0673003	0.147875	1.10799e-09	8.15864e-09	22	26	26	A1	Artery. Aorta (GTEx)	EpiXcan	0.998527	gtex_aor	0.999981
2728	ENSG00000149531	FRG1BP	-0.714461	-0.559721	0.474942	0.0254418	0.0382671	0.00313057	0.00977291	4	4	4	A1	Artery. Aorta (GTEx)	EpiXcan	0.998527	gtex_aor	0.999981
2729	ENSG00000100299	ARSA	-0.714117	-0.10459	0.475155	0.283681	0.401889	1.61793e-29	5.71915e-28	31	39	39	A1	Artery. Aorta (GTEx)	EpiXcan	0.998527	gtex_aor	0.999981
2730	ENSG00000120899	PTK2B	0.713871	0.93912	0.475307	0.00558594	0.0131733	0.0869245	0.210988	8	11	11	A1	Artery. Aorta (GTEx)	EpiXcan	0.998527	gtex_aor	0.999981
2731	ENSG00000103249	CLCN7	-0.713793	-0.317702	0.475355	0.0446526	0.250549	3.80419e-16	5.08121e-15	8	13	13	A1	Artery. Aorta (GTEx)	EpiXcan	0.998527	gtex_aor	0.999981
2732	ENSG00000165025	SYK	-0.712987	-0.753129	0.475854	0.0257306	0.0159756	0.053761	0.136777	25	38	38	A1	Artery. Aorta (GTEx)	EpiXcan	0.998527	gtex_aor	0.999981
2733	ENSG00000073792	IGF2BP2	-0.712513	-0.812073	0.476147	0.00919913	0.0520719	0.000440179	0.00155048	9	10	10	A1	Artery. Aorta (GTEx)	EpiXcan	0.998527	gtex_aor	0.999981
2734	ENSG00000224086	AC245452.1	-0.711851	-0.269661	0.476557	0.0955802	0.485419	1.69087e-37	1.06616e-35	9	15	15	A1	Artery. Aorta (GTEx)	EpiXcan	0.998527	gtex_aor	0.999981
2735	ENSG00000042062	RIPOR3	0.711708	0.644071	0.476646	0.0153408	0.0165319	0.0521291	0.133206	8	9	9	A1	Artery. Aorta (GTEx)	EpiXcan	0.998527	gtex_aor	0.999981
2736	ENSG00000204351	SKIV2L	0.711572	0.139828	0.47673	0.332289	0.469627	6.77324e-36	3.67487e-34	30	34	34	A1	Artery. Aorta (GTEx)	EpiXcan	0.998527	gtex_aor	0.999981
2737	ENSG00000152700	SAR1B	0.711572	0.431368	0.47673	0.0415841	0.0208216	0.0274926	0.0741506	31	35	35	A1	Artery. Aorta (GTEx)	EpiXcan	0.998527	gtex_aor	0.999981
2738	ENSG00000107854	TNKS2	-0.711508	-0.331749	0.476769	0.0658448	0.145952	2.56545e-09	1.8294e-08	36	41	41	A1	Artery. Aorta (GTEx)	EpiXcan	0.998527	gtex_aor	0.999981
2739	ENSG00000189171	S100A13	-0.711298	-0.291031	0.476899	0.0511554	0.0969611	1.03515e-06	5.20476e-06	13	16	16	A1	Artery. Aorta (GTEx)	EpiXcan	0.998527	gtex_aor	0.999981
2740	ENSG00000204618	RNF39	0.710849	0.363749	0.477178	0.0358218	0.119193	9.8776e-08	5.77796e-07	26	29	29	A1	Artery. Aorta (GTEx)	EpiXcan	0.998527	gtex_aor	0.999981
2741	ENSG00000140632	GLYR1	-0.710458	-0.928184	0.47742	0.00931571	0.0144773	0.0719246	0.177692	11	13	13	A1	Artery. Aorta (GTEx)	EpiXcan	0.998527	gtex_aor	0.999981
2742	ENSG00000105971	CAV2	0.710321	0.932804	0.477505	0.0134673	0.0850924	6.70042e-06	3.02849e-05	12	13	13	A1	Artery. Aorta (GTEx)	EpiXcan	0.998527	gtex_aor	0.999981
2743	ENSG00000159788	RGS12	-0.70976	-0.585775	0.477853	0.0492238	0.0121804	0.0995217	0.238056	30	41	41	A1	Artery. Aorta (GTEx)	EpiXcan	0.998527	gtex_aor	0.999981
2744	ENSG00000161267	BDH1	0.709686	0.908126	0.477899	0.00692717	0.0118846	0.0920731	0.222099	4	4	4	A1	Artery. Aorta (GTEx)	EpiXcan	0.998527	gtex_aor	0.999981
2745	ENSG00000065621	GSTO2	-0.709677	-1.55599	0.477904	0.00228928	0.17249	5.57909e-11	4.75037e-10	5	9	9	A1	Artery. Aorta (GTEx)	EpiXcan	0.998527	gtex_aor	0.999981
2746	ENSG00000197841	ZNF181	0.709665	0.214333	0.477912	0.114473	0.213029	1.86692e-13	1.96342e-12	6	6	6	A1	Artery. Aorta (GTEx)	EpiXcan	0.998527	gtex_aor	0.999981
2747	ENSG00000109180	OCIAD1	-0.708297	-0.248071	0.478761	0.116878	0.210393	7.13955e-14	7.81999e-13	10	11	11	A1	Artery. Aorta (GTEx)	EpiXcan	0.998527	gtex_aor	0.999981
2748	ENSG00000040275	SPDL1	0.707926	0.534197	0.478991	0.014281	0.0572198	0.000261307	0.000948838	17	21	21	A1	Artery. Aorta (GTEx)	EpiXcan	0.998527	gtex_aor	0.999981
2749	ENSG00000204316	MRPL38	0.707648	0.762809	0.479164	0.0198108	0.0122663	0.101029	0.241345	14	16	16	A1	Artery. Aorta (GTEx)	EpiXcan	0.998527	gtex_aor	0.999981
2750	ENSG00000112561	TFEB	-0.707454	-0.718019	0.479284	0.0122086	0.0681702	7.25256e-05	0.000283896	9	12	12	A1	Artery. Aorta (GTEx)	EpiXcan	0.998527	gtex_aor	0.999981
2751	ENSG00000123415	SMUG1	-0.707452	-0.470433	0.479285	0.0302951	0.0337635	0.00629826	0.0187901	15	22	22	A1	Artery. Aorta (GTEx)	EpiXcan	0.998527	gtex_aor	0.999981
2752	ENSG00000134259	NGF	0.707075	0.224046	0.47952	0.0913956	0.0226728	0.0237764	0.0647892	62	71	71	A1	Artery. Aorta (GTEx)	EpiXcan	0.998527	gtex_aor	0.999981
2753	ENSG00000176700	SCAND2P	0.706848	0.528995	0.479661	0.0152147	0.0620979	0.000133689	0.000505368	26	38	38	A1	Artery. Aorta (GTEx)	EpiXcan	0.998527	gtex_aor	0.999981
2754	ENSG00000077454	LRCH4	-0.706139	-0.26299	0.480102	0.0854225	0.142655	1.32511e-09	9.70128e-09	29	35	35	A1	Artery. Aorta (GTEx)	EpiXcan	0.998527	gtex_aor	0.999981
2755	ENSG00000272631	AC067750.1	0.706131	0.728695	0.480106	0.01785	0.121586	6.52251e-08	3.89016e-07	22	29	29	A1	Artery. Aorta (GTEx)	EpiXcan	0.998527	gtex_aor	0.999981
2756	ENSG00000157873	TNFRSF14	-0.70607	-0.267868	0.480145	0.0715132	0.166566	1.61228e-10	1.3038e-09	10	11	11	A1	Artery. Aorta (GTEx)	EpiXcan	0.998527	gtex_aor	0.999981
2757	ENSG00000112759	SLC29A1	-0.705872	-0.226036	0.480268	0.107068	0.506002	2.18604e-39	1.62767e-37	7	9	9	A1	Artery. Aorta (GTEx)	EpiXcan	0.998527	gtex_aor	0.999981
2758	ENSG00000226328	NUP50-AS1	-0.705653	-1.53356	0.480404	0.00912162	0.196892	6.55386e-13	6.567e-12	17	28	28	A1	Artery. Aorta (GTEx)	EpiXcan	0.998527	gtex_aor	0.999981
2759	ENSG00000179841	AKAP5	0.705588	0.430103	0.480445	0.0472667	0.0303256	0.00940049	0.0273288	46	58	58	A1	Artery. Aorta (GTEx)	EpiXcan	0.998527	gtex_aor	0.999981
2760	ENSG00000082781	ITGB5	-0.704227	-0.192568	0.481291	0.158119	0.274486	2.39016e-18	3.80198e-17	21	23	23	A1	Artery. Aorta (GTEx)	EpiXcan	0.998527	gtex_aor	0.999981
2761	ENSG00000171105	INSR	0.704101	0.212796	0.48137	0.112959	0.180237	2.15044e-11	1.89797e-10	49	58	58	A1	Artery. Aorta (GTEx)	EpiXcan	0.998527	gtex_aor	0.999981
2762	ENSG00000182923	CEP63	0.703764	0.171496	0.481579	0.189156	0.36727	1.70448e-25	4.49328e-24	36	41	41	A1	Artery. Aorta (GTEx)	EpiXcan	0.998527	gtex_aor	0.999981
2763	ENSG00000004777	ARHGAP33	-0.703413	-0.752544	0.481798	0.0212155	0.100762	1.12654e-06	5.65005e-06	17	19	19	A1	Artery. Aorta (GTEx)	EpiXcan	0.998527	gtex_aor	0.999981
2764	ENSG00000170037	CNTROB	0.703387	0.116826	0.481815	0.168592	0.104988	4.88378e-07	2.57974e-06	100	132	132	A1	Artery. Aorta (GTEx)	EpiXcan	0.998527	gtex_aor	0.999981
2765	ENSG00000007264	MATK	-0.703051	-0.854175	0.482024	0.0145174	0.0630018	0.000145678	0.000547879	11	19	19	A1	Artery. Aorta (GTEx)	EpiXcan	0.998527	gtex_aor	0.999981
2766	ENSG00000171724	VAT1L	-0.702664	-0.12087	0.482265	0.353809	0.538607	8.39992e-45	8.84076e-43	12	16	16	A1	Artery. Aorta (GTEx)	EpiXcan	0.998527	gtex_aor	0.999981
2767	ENSG00000011523	CEP68	0.702553	0.214482	0.482335	0.11129	0.254614	2.00917e-16	2.74385e-15	6	6	6	A1	Artery. Aorta (GTEx)	EpiXcan	0.998527	gtex_aor	0.999981
2768	ENSG00000151612	ZNF827	0.702516	0.456126	0.482357	0.0265126	0.0539419	0.000451503	0.00158798	12	17	17	A1	Artery. Aorta (GTEx)	EpiXcan	0.998527	gtex_aor	0.999981
2769	ENSG00000102805	CLN5	0.70242	0.527185	0.482417	0.0153767	0.0150094	0.0700075	0.173537	27	35	35	A1	Artery. Aorta (GTEx)	EpiXcan	0.998527	gtex_aor	0.999981
2770	ENSG00000134864	GGACT	0.701726	0.473288	0.48285	0.0185026	0.01075	0.1214	0.283369	16	20	20	A1	Artery. Aorta (GTEx)	EpiXcan	0.998527	gtex_aor	0.999981
2771	ENSG00000162517	PEF1	0.701606	0.513766	0.482925	0.021386	0.0822888	8.88224e-06	3.9396e-05	9	14	14	A1	Artery. Aorta (GTEx)	EpiXcan	0.998527	gtex_aor	0.999981
2772	ENSG00000103174	NAGPA	0.701602	0.206855	0.482927	0.17966	0.196008	1.86216e-12	1.78906e-11	47	62	62	A1	Artery. Aorta (GTEx)	EpiXcan	0.998527	gtex_aor	0.999981
2773	ENSG00000151366	NDUFC2	-0.701543	-0.733224	0.482965	0.0120004	0.0192164	0.0382125	0.100243	17	21	21	A1	Artery. Aorta (GTEx)	EpiXcan	0.998527	gtex_aor	0.999981
2774	ENSG00000089177	KIF16B	0.70148	0.288534	0.483004	0.0558054	0.0772182	1.74549e-05	7.4243e-05	36	46	46	A1	Artery. Aorta (GTEx)	EpiXcan	0.998527	gtex_aor	0.999981
2775	ENSG00000044459	CNTLN	-0.701249	-0.238818	0.483148	0.0839782	0.178649	2.30127e-11	2.02344e-10	19	23	23	A1	Artery. Aorta (GTEx)	EpiXcan	0.998527	gtex_aor	0.999981
2776	ENSG00000139211	AMIGO2	0.700791	0.204915	0.483433	0.130975	0.204109	3.47757e-13	3.57408e-12	45	51	51	A1	Artery. Aorta (GTEx)	EpiXcan	0.998527	gtex_aor	0.999981
2777	ENSG00000144395	CCDC150	-0.700393	-0.816527	0.483682	0.0106586	0.0433933	0.00182504	0.00588911	38	48	48	A1	Artery. Aorta (GTEx)	EpiXcan	0.998527	gtex_aor	0.999981
2778	ENSG00000064199	SPA17	-0.700372	-0.34795	0.483695	0.0572004	0.0491805	0.000736097	0.00251008	24	26	26	A1	Artery. Aorta (GTEx)	EpiXcan	0.998527	gtex_aor	0.999981
2779	ENSG00000251474	RPL32P3	-0.700061	-0.238965	0.483889	0.117462	0.22808	3.66043e-15	4.44395e-14	21	22	22	A1	Artery. Aorta (GTEx)	EpiXcan	0.998527	gtex_aor	0.999981
2780	ENSG00000198680	TUSC1	-0.699798	-0.389888	0.484053	0.0395861	0.0286024	0.0119153	0.0340945	21	27	27	A1	Artery. Aorta (GTEx)	EpiXcan	0.998527	gtex_aor	0.999981
2781	ENSG00000103227	LMF1	-0.698559	-0.310953	0.484827	0.0524493	0.125182	2.7096e-08	1.69705e-07	9	12	12	A1	Artery. Aorta (GTEx)	EpiXcan	0.998527	gtex_aor	0.999981
2782	ENSG00000169925	BRD3	0.697776	1.54278	0.485318	0.0021581	0.0318711	0.00726022	0.0215178	5	7	7	A1	Artery. Aorta (GTEx)	EpiXcan	0.998527	gtex_aor	0.999981
2783	ENSG00000112796	ENPP5	0.697341	0.402814	0.485589	0.0524213	0.112571	1.36704e-07	7.82649e-07	5	5	5	A1	Artery. Aorta (GTEx)	EpiXcan	0.998527	gtex_aor	0.999981
2784	ENSG00000112667	DNPH1	-0.697223	-0.522659	0.485663	0.028919	0.0583107	0.000203943	0.000752052	13	15	15	A1	Artery. Aorta (GTEx)	EpiXcan	0.998527	gtex_aor	0.999981
2785	ENSG00000103472	RRN3P2	-0.696815	-0.211616	0.485919	0.109027	0.146354	2.61917e-09	1.86391e-08	32	45	45	A1	Artery. Aorta (GTEx)	EpiXcan	0.998527	gtex_aor	0.999981
2786	ENSG00000181104	F2R	-0.696644	-0.376234	0.486026	0.042956	0.104228	7.11028e-07	3.65783e-06	13	14	14	A1	Artery. Aorta (GTEx)	EpiXcan	0.998527	gtex_aor	0.999981
2787	ENSG00000092421	SEMA6A	0.696568	0.28207	0.486073	0.0680279	0.0138881	0.0808836	0.198042	49	62	62	A1	Artery. Aorta (GTEx)	EpiXcan	0.998527	gtex_aor	0.999981
2788	ENSG00000002016	RAD52	-0.695768	-0.176693	0.486574	0.143045	0.215208	6.92406e-14	7.61374e-13	34	45	45	A1	Artery. Aorta (GTEx)	EpiXcan	0.998527	gtex_aor	0.999981
2789	ENSG00000107020	PLGRKT	0.695645	0.436789	0.486651	0.026512	0.158358	5.28076e-10	4.04598e-09	2	4	4	A1	Artery. Aorta (GTEx)	EpiXcan	0.998527	gtex_aor	0.999981
2790	ENSG00000088340	FER1L4	-0.695545	-0.430515	0.486714	0.0354039	0.113015	2.09638e-07	1.16727e-06	17	22	22	A1	Artery. Aorta (GTEx)	EpiXcan	0.998527	gtex_aor	0.999981
2791	ENSG00000146007	ZMAT2	0.695249	0.533903	0.486899	0.017692	0.0490977	0.000706165	0.00241154	12	14	14	A1	Artery. Aorta (GTEx)	EpiXcan	0.998527	gtex_aor	0.999981
2792	ENSG00000064989	CALCRL	-0.695162	-0.24404	0.486954	0.0766104	0.197875	1.32569e-12	1.30042e-11	34	41	41	A1	Artery. Aorta (GTEx)	EpiXcan	0.998527	gtex_aor	0.999981
2793	ENSG00000159692	CTBP1	-0.694757	-0.464982	0.487207	0.0246213	0.101477	6.93673e-07	3.58172e-06	8	12	12	A1	Artery. Aorta (GTEx)	EpiXcan	0.998527	gtex_aor	0.999981
2794	ENSG00000204789	ZNF204P	-0.694747	-0.256928	0.487214	0.0598103	0.0512243	0.000599377	0.00207009	21	21	21	A1	Artery. Aorta (GTEx)	EpiXcan	0.998527	gtex_aor	0.999981
2795	ENSG00000261098	AP000766.1	-0.694504	-0.845311	0.487366	0.0161322	0.043243	0.00174893	0.00565916	32	36	36	A1	Artery. Aorta (GTEx)	EpiXcan	0.998527	gtex_aor	0.999981
2796	ENSG00000132793	LPIN3	-0.694143	-0.336023	0.487593	0.0460356	0.269583	1.80315e-17	2.69664e-16	20	25	25	A1	Artery. Aorta (GTEx)	EpiXcan	0.998527	gtex_aor	0.999981
2797	ENSG00000233527	ZNF529-AS1	-0.694071	-0.833094	0.487638	0.00711748	0.0354603	0.00412299	0.0126621	11	20	20	A1	Artery. Aorta (GTEx)	EpiXcan	0.998527	gtex_aor	0.999981
2798	ENSG00000136010	ALDH1L2	0.69371	0.430734	0.487864	0.043579	0.0148641	0.0685285	0.170414	42	49	49	A1	Artery. Aorta (GTEx)	EpiXcan	0.998527	gtex_aor	0.999981
2799	ENSG00000182768	NGRN	0.693025	0.466478	0.488294	0.0255985	0.0558365	0.000344785	0.00123277	2	2	2	A1	Artery. Aorta (GTEx)	EpiXcan	0.998527	gtex_aor	0.999981
2800	ENSG00000107186	MPDZ	0.69298	0.275536	0.488322	0.0340875	0.0531336	0.000474747	0.00166554	47	61	61	A1	Artery. Aorta (GTEx)	EpiXcan	0.998527	gtex_aor	0.999981
2801	ENSG00000100226	GTPBP1	0.692764	0.895632	0.488458	0.0106933	0.0359993	0.00390575	0.0120422	16	21	21	A1	Artery. Aorta (GTEx)	EpiXcan	0.998527	gtex_aor	0.999981
2802	ENSG00000148090	AUH	-0.692378	-0.723906	0.4887	0.0123816	0.0234998	0.0213894	0.0587652	9	10	10	A1	Artery. Aorta (GTEx)	EpiXcan	0.998527	gtex_aor	0.999981
2803	ENSG00000085999	RAD54L	0.692364	0.414749	0.488709	0.0397327	0.0290646	0.0106207	0.0306279	25	32	32	A1	Artery. Aorta (GTEx)	EpiXcan	0.998527	gtex_aor	0.999981
2804	ENSG00000225217	HSPA7	-0.692275	-0.200927	0.488765	0.112143	0.108144	3.68336e-07	1.98536e-06	43	52	52	A1	Artery. Aorta (GTEx)	EpiXcan	0.998527	gtex_aor	0.999981
2805	ENSG00000122692	SMU1	-0.691923	-0.491003	0.488986	0.030821	0.0765424	1.54243e-05	6.61081e-05	40	53	53	A1	Artery. Aorta (GTEx)	EpiXcan	0.998527	gtex_aor	0.999981
2806	ENSG00000100036	SLC35E4	-0.691864	-0.208512	0.489023	0.0840737	0.0252133	0.0169921	0.0474477	33	40	40	A1	Artery. Aorta (GTEx)	EpiXcan	0.998527	gtex_aor	0.999981
2807	ENSG00000104915	STX10	0.691196	0.391309	0.489442	0.0972352	0.114041	1.08112e-07	6.28206e-07	42	51	51	A1	Artery. Aorta (GTEx)	EpiXcan	0.998527	gtex_aor	0.999981
2808	ENSG00000183011	NAA38	-0.691171	-0.348776	0.489458	0.0240269	0.0194078	0.0384355	0.100753	18	21	21	A1	Artery. Aorta (GTEx)	EpiXcan	0.998527	gtex_aor	0.999981
2809	ENSG00000187630	DHRS4L2	0.69117	0.180007	0.489459	0.153433	0.198778	1.07981e-12	1.06488e-11	82	99	99	A1	Artery. Aorta (GTEx)	EpiXcan	0.998527	gtex_aor	0.999981
2810	ENSG00000166446	CDYL2	-0.691082	-0.489341	0.489514	0.0147145	0.0501181	0.000695835	0.00237974	2	3	3	A1	Artery. Aorta (GTEx)	EpiXcan	0.998527	gtex_aor	0.999981
2811	ENSG00000179051	RCC2	-0.690998	-1.18926	0.489567	0.00609911	0.0306903	0.0084646	0.0248245	4	5	5	A1	Artery. Aorta (GTEx)	EpiXcan	0.998527	gtex_aor	0.999981
2812	ENSG00000114745	GORASP1	0.690692	0.972237	0.489759	0.00676041	0.0122871	0.0978715	0.234429	2	2	2	A1	Artery. Aorta (GTEx)	EpiXcan	0.998527	gtex_aor	0.999981
2813	ENSG00000229186	ADAM1A	0.690682	0.188573	0.489765	0.152228	0.34894	2.8285e-24	6.82643e-23	38	49	49	A1	Artery. Aorta (GTEx)	EpiXcan	0.998527	gtex_aor	0.999981
2814	ENSG00000130560	UBAC1	0.6905	0.348225	0.48988	0.0600319	0.133247	7.88227e-09	5.30462e-08	30	39	39	A1	Artery. Aorta (GTEx)	EpiXcan	0.998527	gtex_aor	0.999981
2815	ENSG00000021826	CPS1	-0.690409	-0.109289	0.489937	0.0942865	0.162889	2.48896e-10	1.97957e-09	23	30	30	A1	Artery. Aorta (GTEx)	EpiXcan	0.998527	gtex_aor	0.999981
2816	ENSG00000096968	JAK2	-0.689921	-0.252869	0.490244	0.0819369	0.0717684	5.10412e-05	0.000203322	59	93	93	A1	Artery. Aorta (GTEx)	EpiXcan	0.998527	gtex_aor	0.999981
2817	ENSG00000142669	SH3BGRL3	-0.689753	-0.407107	0.490349	0.0645038	0.0333988	0.00589334	0.0176498	35	41	41	A1	Artery. Aorta (GTEx)	EpiXcan	0.998527	gtex_aor	0.999981
2818	ENSG00000166503	HDGFL3	-0.689732	-0.129154	0.490363	0.191844	0.206495	3.69545e-13	3.77932e-12	51	59	59	A1	Artery. Aorta (GTEx)	EpiXcan	0.998527	gtex_aor	0.999981
2819	ENSG00000131398	KCNC3	-0.689647	-0.31167	0.490416	0.0354508	0.0357154	0.00401663	0.0123489	45	60	60	A1	Artery. Aorta (GTEx)	EpiXcan	0.998527	gtex_aor	0.999981
2820	ENSG00000266904	LINC00663	0.689302	0.213959	0.490633	0.153594	0.405261	2.76997e-29	9.58846e-28	29	46	46	A1	Artery. Aorta (GTEx)	EpiXcan	0.998527	gtex_aor	0.999981
2821	ENSG00000271780	AL118558.3	0.688841	0.322064	0.490924	0.0522337	0.0365124	0.00388502	0.0119864	25	34	34	A1	Artery. Aorta (GTEx)	EpiXcan	0.998527	gtex_aor	0.999981
2822	ENSG00000152749	GPR180	0.688591	0.226854	0.491081	0.10292	0.257919	4.57202e-17	6.61148e-16	13	16	16	A1	Artery. Aorta (GTEx)	EpiXcan	0.998527	gtex_aor	0.999981
2823	ENSG00000272994	AC012360.3	-0.68803	-0.455453	0.491434	0.0284974	0.0598495	0.000224006	0.000821061	22	28	28	A1	Artery. Aorta (GTEx)	EpiXcan	0.998527	gtex_aor	0.999981
2824	ENSG00000189077	TMEM120A	-0.68782	-0.492366	0.491566	0.0175769	0.0599954	0.000235612	0.000860896	14	18	18	A1	Artery. Aorta (GTEx)	EpiXcan	0.998527	gtex_aor	0.999981
2825	ENSG00000188511	C22orf34	-0.687581	-0.50038	0.491717	0.0239671	0.077581	2.57345e-05	0.000106767	9	11	11	A1	Artery. Aorta (GTEx)	EpiXcan	0.998527	gtex_aor	0.999981
2826	ENSG00000196220	SRGAP3	-0.687087	-0.17273	0.492028	0.167305	0.241892	3.72876e-16	4.98521e-15	27	30	30	A1	Artery. Aorta (GTEx)	EpiXcan	0.998527	gtex_aor	0.999981
2827	ENSG00000135314	KHDC1	0.687027	0.495598	0.492066	0.0140367	0.0514665	0.000475285	0.00166701	10	14	14	A1	Artery. Aorta (GTEx)	EpiXcan	0.998527	gtex_aor	0.999981
2828	ENSG00000267390	AC036176.1	0.687027	0.354961	0.492066	0.0455214	0.117975	1.15715e-07	6.68504e-07	6	8	8	A1	Artery. Aorta (GTEx)	EpiXcan	0.998527	gtex_aor	0.999981
2829	ENSG00000137814	HAUS2	-0.686625	-0.330072	0.492319	0.055554	0.070123	6.30916e-05	0.000248147	25	33	33	A1	Artery. Aorta (GTEx)	EpiXcan	0.998527	gtex_aor	0.999981
2830	ENSG00000124019	FAM124B	0.686504	0.564625	0.492396	0.0172649	0.0288435	0.0108489	0.0312204	46	68	68	A1	Artery. Aorta (GTEx)	EpiXcan	0.998527	gtex_aor	0.999981
2831	ENSG00000198483	ANKRD35	0.685648	1.97472	0.492935	0.0010704	0.0625443	0.000138039	0.000520967	4	20	20	A1	Artery. Aorta (GTEx)	EpiXcan	0.998527	gtex_aor	0.999981
2832	ENSG00000110427	KIAA1549L	-0.685535	-0.21616	0.493006	0.0953627	0.131829	2.02755e-08	1.2936e-07	19	23	23	A1	Artery. Aorta (GTEx)	EpiXcan	0.998527	gtex_aor	0.999981
2833	ENSG00000105983	LMBR1	-0.685311	-0.558975	0.493147	0.0176361	0.0435063	0.00167537	0.00544126	17	21	21	A1	Artery. Aorta (GTEx)	EpiXcan	0.998527	gtex_aor	0.999981
2834	ENSG00000204186	ZDBF2	0.684929	1.52251	0.493389	0.00520747	0.0159741	0.0567565	0.143589	3	3	3	A1	Artery. Aorta (GTEx)	EpiXcan	0.998527	gtex_aor	0.999981
2835	ENSG00000137944	KYAT3	-0.684744	-0.180016	0.493505	0.154198	0.264971	1.25877e-17	1.90489e-16	51	61	61	A1	Artery. Aorta (GTEx)	EpiXcan	0.998527	gtex_aor	0.999981
2836	ENSG00000143314	MRPL24	-0.684379	-0.647237	0.493736	0.0126988	0.0303041	0.00864467	0.0252943	12	16	16	A1	Artery. Aorta (GTEx)	EpiXcan	0.998527	gtex_aor	0.999981
2837	ENSG00000164465	DCBLD1	0.684346	0.383567	0.493757	0.0506855	0.0236088	0.0211138	0.0580535	40	46	46	A1	Artery. Aorta (GTEx)	EpiXcan	0.998527	gtex_aor	0.999981
2838	ENSG00000143196	DPT	0.684156	0.2155	0.493876	0.0873727	0.172664	4.44784e-11	3.82908e-10	11	18	18	A1	Artery. Aorta (GTEx)	EpiXcan	0.998527	gtex_aor	0.999981
2839	ENSG00000101695	RNF125	-0.683899	-1.43659	0.494039	0.00326697	0.0479949	0.000916572	0.00308344	19	20	20	A1	Artery. Aorta (GTEx)	EpiXcan	0.998527	gtex_aor	0.999981
2840	ENSG00000234456	MAGI2-AS3	0.683238	0.231632	0.494457	0.077936	0.106194	2.55438e-07	1.40551e-06	20	24	24	A1	Artery. Aorta (GTEx)	EpiXcan	0.998527	gtex_aor	0.999981
2841	ENSG00000126746	ZNF384	0.683238	0.346155	0.494457	0.0562903	0.243369	4.34868e-16	5.75902e-15	11	16	16	A1	Artery. Aorta (GTEx)	EpiXcan	0.998527	gtex_aor	0.999981
2842	ENSG00000165915	SLC39A13	-0.683077	-1.47011	0.494558	0.00258802	0.036956	0.0038813	0.0119776	5	6	6	A1	Artery. Aorta (GTEx)	EpiXcan	0.998527	gtex_aor	0.999981
2843	ENSG00000197226	TBC1D9B	-0.682994	-0.146815	0.49461	0.296206	0.429823	1.8879e-33	8.61901e-32	49	62	62	A1	Artery. Aorta (GTEx)	EpiXcan	0.998527	gtex_aor	0.999981
2844	ENSG00000128242	GAL3ST1	0.682855	0.31037	0.494699	0.0611449	0.123151	6.12095e-08	3.66002e-07	19	22	22	A1	Artery. Aorta (GTEx)	EpiXcan	0.998527	gtex_aor	0.999981
2845	ENSG00000187123	LYPD6	0.682769	0.309328	0.494753	0.0650874	0.0355644	0.00441644	0.0135011	24	27	27	A1	Artery. Aorta (GTEx)	EpiXcan	0.998527	gtex_aor	0.999981
2846	ENSG00000272579	AL136370.1	-0.682656	-7.98072	0.494824	9.20528e-05	0.0241784	0.0192046	0.0531802	2	6	6	A1	Artery. Aorta (GTEx)	EpiXcan	0.998527	gtex_aor	0.999981
2847	ENSG00000119977	TCTN3	-0.682522	-0.308272	0.494909	0.0550588	0.108459	2.66053e-07	1.46105e-06	16	19	19	A1	Artery. Aorta (GTEx)	EpiXcan	0.998527	gtex_aor	0.999981
2848	ENSG00000105723	GSK3A	0.682263	0.301442	0.495072	0.0202202	0.0128046	0.0904197	0.218525	11	18	18	A1	Artery. Aorta (GTEx)	EpiXcan	0.998527	gtex_aor	0.999981
2849	ENSG00000069702	TGFBR3	-0.681364	-0.805186	0.495641	0.00754243	0.0125462	0.0960919	0.230522	20	21	21	A1	Artery. Aorta (GTEx)	EpiXcan	0.998527	gtex_aor	0.999981
2850	ENSG00000129480	DTD2	0.681341	0.574875	0.495656	0.0224656	0.0525024	0.000537178	0.0018719	37	43	43	A1	Artery. Aorta (GTEx)	EpiXcan	0.998527	gtex_aor	0.999981
2851	ENSG00000101247	NDUFAF5	-0.681179	-0.21496	0.495758	0.109083	0.211535	2.919e-14	3.30851e-13	19	22	22	A1	Artery. Aorta (GTEx)	EpiXcan	0.998527	gtex_aor	0.999981
2852	ENSG00000135698	MPHOSPH6	-0.68075	-0.798617	0.49603	0.00894072	0.0529864	0.000425235	0.00150011	11	21	21	A1	Artery. Aorta (GTEx)	EpiXcan	0.998527	gtex_aor	0.999981
2853	ENSG00000103091	WDR59	-0.680577	-1.31564	0.496139	0.00378214	0.0167045	0.0533769	0.135948	6	7	7	A1	Artery. Aorta (GTEx)	EpiXcan	0.998527	gtex_aor	0.999981
2854	ENSG00000160593	JAML	0.680445	0.399304	0.496223	0.0352631	0.0564464	0.000246757	0.000899167	10	13	13	A1	Artery. Aorta (GTEx)	EpiXcan	0.998527	gtex_aor	0.999981
2855	ENSG00000079785	DDX1	-0.679985	-0.256126	0.496514	0.0724123	0.335601	2.22682e-23	5.05203e-22	13	17	17	A1	Artery. Aorta (GTEx)	EpiXcan	0.998527	gtex_aor	0.999981
2856	ENSG00000145916	RMND5B	0.679866	0.263799	0.49659	0.0566459	0.109002	3.1667e-07	1.72346e-06	30	34	34	A1	Artery. Aorta (GTEx)	EpiXcan	0.998527	gtex_aor	0.999981
2857	ENSG00000123609	NMI	0.679664	0.547703	0.496717	0.0237495	0.099415	9.50099e-07	4.81168e-06	13	16	16	A1	Artery. Aorta (GTEx)	EpiXcan	0.998527	gtex_aor	0.999981
2858	ENSG00000182628	SKA2	0.679086	0.514079	0.497083	0.0211255	0.049907	0.000785018	0.00266715	6	10	10	A1	Artery. Aorta (GTEx)	EpiXcan	0.998527	gtex_aor	0.999981
2859	ENSG00000090054	SPTLC1	0.678634	0.959784	0.49737	0.00660386	0.0116982	0.109464	0.258219	15	18	18	A1	Artery. Aorta (GTEx)	EpiXcan	0.998527	gtex_aor	0.999981
2860	ENSG00000107789	MINPP1	0.678586	0.897855	0.4974	0.00866877	0.056007	0.000366986	0.00130548	9	11	11	A1	Artery. Aorta (GTEx)	EpiXcan	0.998527	gtex_aor	0.999981
2861	ENSG00000162430	SELENON	-0.678415	-0.962192	0.497508	0.00618155	0.0365173	0.00426313	0.0130666	2	2	2	A1	Artery. Aorta (GTEx)	EpiXcan	0.998527	gtex_aor	0.999981
2862	ENSG00000198874	TYW1	-0.67789	-0.270517	0.497842	0.104284	0.131191	1.38477e-08	9.02843e-08	33	41	41	A1	Artery. Aorta (GTEx)	EpiXcan	0.998527	gtex_aor	0.999981
2863	ENSG00000143622	RIT1	0.677439	0.622193	0.498127	0.0124238	0.133583	1.16617e-08	7.68555e-08	8	12	12	A1	Artery. Aorta (GTEx)	EpiXcan	0.998527	gtex_aor	0.999981
2864	ENSG00000188313	PLSCR1	-0.677367	-0.646788	0.498173	0.0129382	0.121305	4.08357e-08	2.4918e-07	11	15	15	A1	Artery. Aorta (GTEx)	EpiXcan	0.998527	gtex_aor	0.999981
2865	ENSG00000116209	TMEM59	-0.677366	-0.377585	0.498174	0.0335627	0.0276955	0.0105299	0.030385	35	43	43	A1	Artery. Aorta (GTEx)	EpiXcan	0.998527	gtex_aor	0.999981
2866	ENSG00000198826	ARHGAP11A	0.677092	0.588569	0.498348	0.0145197	0.042066	0.00211496	0.00675302	3	4	4	A1	Artery. Aorta (GTEx)	EpiXcan	0.998527	gtex_aor	0.999981
2867	ENSG00000137135	ARHGEF39	-0.677076	-0.376593	0.498357	0.0344594	0.166813	1.70329e-10	1.37422e-09	11	18	18	A1	Artery. Aorta (GTEx)	EpiXcan	0.998527	gtex_aor	0.999981
2868	ENSG00000187049	TMEM216	-0.677011	-0.308529	0.498399	0.0453771	0.166103	8.0236e-11	6.73347e-10	12	19	19	A1	Artery. Aorta (GTEx)	EpiXcan	0.998527	gtex_aor	0.999981
2869	ENSG00000169905	TOR1AIP2	-0.676829	-0.318147	0.498514	0.0552627	0.0495683	0.000800723	0.00271788	34	38	38	A1	Artery. Aorta (GTEx)	EpiXcan	0.998527	gtex_aor	0.999981
2870	ENSG00000271122	AC018647.2	0.676724	0.150057	0.498581	0.245884	0.247395	8.16771e-16	1.05472e-14	73	90	90	A1	Artery. Aorta (GTEx)	EpiXcan	0.998527	gtex_aor	0.999981
2871	ENSG00000250251	PKD1P6	0.676674	0.433822	0.498613	0.0261856	0.0134583	0.0835133	0.203804	14	19	19	A1	Artery. Aorta (GTEx)	EpiXcan	0.998527	gtex_aor	0.999981
2872	ENSG00000198715	GLMP	-0.67615	-0.334415	0.498945	0.0477669	0.0896382	4.03396e-06	1.87475e-05	26	33	33	A1	Artery. Aorta (GTEx)	EpiXcan	0.998527	gtex_aor	0.999981
2873	ENSG00000105771	SMG9	-0.676102	-0.346295	0.498976	0.0371063	0.125565	4.40387e-08	2.67674e-07	9	10	10	A1	Artery. Aorta (GTEx)	EpiXcan	0.998527	gtex_aor	0.999981
2874	ENSG00000245694	CRNDE	-0.676056	-0.51021	0.499005	0.0141413	0.0159587	0.0583042	0.147185	19	24	24	A1	Artery. Aorta (GTEx)	EpiXcan	0.998527	gtex_aor	0.999981
2875	ENSG00000132031	MATN3	0.676001	0.207488	0.49904	0.127042	0.398852	3.84031e-28	1.23013e-26	19	24	24	A1	Artery. Aorta (GTEx)	EpiXcan	0.998527	gtex_aor	0.999981
2876	ENSG00000075340	ADD2	0.675586	0.204115	0.499303	0.152809	0.0566652	0.000290984	0.00104898	78	97	97	A1	Artery. Aorta (GTEx)	EpiXcan	0.998527	gtex_aor	0.999981
2877	ENSG00000129055	ANAPC13	0.675489	0.12922	0.499365	0.308186	0.557091	7.83199e-48	1.1074e-45	50	62	62	A1	Artery. Aorta (GTEx)	EpiXcan	0.998527	gtex_aor	0.999981
2878	ENSG00000125166	GOT2	0.67516	0.282053	0.499574	0.0793695	0.166845	1.34232e-10	1.09626e-09	32	44	44	A1	Artery. Aorta (GTEx)	EpiXcan	0.998527	gtex_aor	0.999981
2879	ENSG00000179859	AC104581.1	-0.674262	-0.593263	0.500145	0.0166914	0.0500078	0.000704647	0.00240694	17	25	25	A1	Artery. Aorta (GTEx)	EpiXcan	0.998527	gtex_aor	0.999981
2880	ENSG00000163006	CCDC138	-0.674252	-1.30964	0.500151	0.00392582	0.0202487	0.0330141	0.0876246	3	3	3	A1	Artery. Aorta (GTEx)	EpiXcan	0.998527	gtex_aor	0.999981
2881	ENSG00000213015	ZNF580	-0.6741	-0.433204	0.500248	0.0343954	0.125622	4.90505e-08	2.96719e-07	19	27	27	A1	Artery. Aorta (GTEx)	EpiXcan	0.998527	gtex_aor	0.999981
2882	ENSG00000248508	SRP14-AS1	0.674054	1.34222	0.500277	0.00233691	0.323817	5.52169e-22	1.14848e-20	3	6	6	A1	Artery. Aorta (GTEx)	EpiXcan	0.998527	gtex_aor	0.999981
2883	ENSG00000135931	ARMC9	0.674006	0.140785	0.500308	0.22507	0.372919	5.73622e-27	1.69043e-25	23	26	26	A1	Artery. Aorta (GTEx)	EpiXcan	0.998527	gtex_aor	0.999981
2884	ENSG00000175575	PAAF1	-0.673805	-0.227892	0.500435	0.0580916	0.341523	9.58044e-24	2.20934e-22	2	3	3	A1	Artery. Aorta (GTEx)	EpiXcan	0.998527	gtex_aor	0.999981
2885	ENSG00000100413	POLR3H	-0.673584	-0.278017	0.500576	0.0816454	0.0793277	1.95567e-05	8.25308e-05	30	38	38	A1	Artery. Aorta (GTEx)	EpiXcan	0.998527	gtex_aor	0.999981
2886	ENSG00000147576	ADHFE1	-0.673337	-0.149928	0.500733	0.223223	0.377784	1.68936e-26	4.75808e-25	28	35	35	A1	Artery. Aorta (GTEx)	EpiXcan	0.998527	gtex_aor	0.999981
2887	ENSG00000183386	FHL3	-0.673279	-0.159624	0.50077	0.184985	0.33017	1.14668e-22	2.45808e-21	11	13	13	A1	Artery. Aorta (GTEx)	EpiXcan	0.998527	gtex_aor	0.999981
2888	ENSG00000152763	WDR78	0.673225	0.236088	0.500804	0.0613814	0.113949	1.076e-07	6.26014e-07	40	52	52	A1	Artery. Aorta (GTEx)	EpiXcan	0.998527	gtex_aor	0.999981
2889	ENSG00000173218	VANGL1	-0.673071	-0.803247	0.500902	0.00864233	0.0441848	0.00141487	0.00465789	5	5	5	A1	Artery. Aorta (GTEx)	EpiXcan	0.998527	gtex_aor	0.999981
2890	ENSG00000123815	COQ8B	-0.672994	-0.569393	0.500951	0.0259713	0.024058	0.0199983	0.0552142	20	32	32	A1	Artery. Aorta (GTEx)	EpiXcan	0.998527	gtex_aor	0.999981
2891	ENSG00000116005	PCYOX1	-0.672268	-0.315601	0.501413	0.0643049	0.0132344	0.0883253	0.214082	46	60	60	A1	Artery. Aorta (GTEx)	EpiXcan	0.998527	gtex_aor	0.999981
2892	ENSG00000242173	ARHGDIG	0.672233	0.275741	0.501435	0.0869577	0.216287	7.41417e-14	8.11443e-13	23	27	27	A1	Artery. Aorta (GTEx)	EpiXcan	0.998527	gtex_aor	0.999981
2893	ENSG00000178904	DPY19L3	0.672046	0.657215	0.501554	0.0115135	0.0125615	0.0938386	0.225774	7	7	7	A1	Artery. Aorta (GTEx)	EpiXcan	0.998527	gtex_aor	0.999981
2894	ENSG00000177363	LRRN4CL	0.671813	0.253952	0.501703	0.0518222	0.0220934	0.0239869	0.0653248	17	23	23	A1	Artery. Aorta (GTEx)	EpiXcan	0.998527	gtex_aor	0.999981
2895	ENSG00000132669	RIN2	0.671474	0.355463	0.501918	0.0287105	0.0703928	3.24033e-05	0.000132704	7	8	8	A1	Artery. Aorta (GTEx)	EpiXcan	0.998527	gtex_aor	0.999981
2896	ENSG00000138629	UBL7	-0.671109	-0.590904	0.502151	0.021243	0.049837	0.000522274	0.00182587	6	8	8	A1	Artery. Aorta (GTEx)	EpiXcan	0.998527	gtex_aor	0.999981
2897	ENSG00000185627	PSMD13	0.67048	0.316456	0.502552	0.0515981	0.166118	1.30853e-10	1.07115e-09	11	12	12	A1	Artery. Aorta (GTEx)	EpiXcan	0.998527	gtex_aor	0.999981
2898	ENSG00000062524	LTK	-0.670374	-0.149719	0.502619	0.0254316	0.0455968	0.00132204	0.00436562	10	13	13	A1	Artery. Aorta (GTEx)	EpiXcan	0.998527	gtex_aor	0.999981
2899	ENSG00000109794	FAM149A	-0.670279	-0.174564	0.50268	0.162327	0.375218	5.99257e-26	1.63198e-24	35	40	40	A1	Artery. Aorta (GTEx)	EpiXcan	0.998527	gtex_aor	0.999981
2900	ENSG00000156011	PSD3	0.67022	0.356236	0.502717	0.0452323	0.0831296	9.94169e-06	4.37622e-05	26	28	28	A1	Artery. Aorta (GTEx)	EpiXcan	0.998527	gtex_aor	0.999981
2901	ENSG00000145934	TENM2	-0.66978	-0.582432	0.502998	0.0148872	0.0282476	0.0120347	0.0343939	12	14	14	A1	Artery. Aorta (GTEx)	EpiXcan	0.998527	gtex_aor	0.999981
2902	ENSG00000090971	NAT14	-0.669443	-0.457556	0.503213	0.0300457	0.249115	1.64053e-16	2.25581e-15	16	23	23	A1	Artery. Aorta (GTEx)	EpiXcan	0.998527	gtex_aor	0.999981
2903	ENSG00000099889	ARVCF	-0.669351	-0.156138	0.503271	0.180595	0.216465	5.15983e-14	5.74601e-13	12	15	15	A1	Artery. Aorta (GTEx)	EpiXcan	0.998527	gtex_aor	0.999981
2904	ENSG00000103404	USP31	0.669251	0.777605	0.503335	0.00931327	0.0212619	0.0260426	0.0705114	7	7	7	A1	Artery. Aorta (GTEx)	EpiXcan	0.998527	gtex_aor	0.999981
2905	ENSG00000177236	AP006621.1	-0.668858	-0.117545	0.503586	0.402588	0.602043	1.4056e-52	2.69528e-50	17	23	23	A1	Artery. Aorta (GTEx)	EpiXcan	0.998527	gtex_aor	0.999981
2906	ENSG00000157927	RADIL	-0.668695	-0.590884	0.50369	0.0173646	0.0367182	0.0037517	0.0115981	11	14	14	A1	Artery. Aorta (GTEx)	EpiXcan	0.998527	gtex_aor	0.999981
2907	ENSG00000229619	MBNL1-AS1	-0.666765	-0.480779	0.504923	0.0233398	0.0276622	0.0112998	0.0324195	22	23	23	A1	Artery. Aorta (GTEx)	EpiXcan	0.998527	gtex_aor	0.999981
2908	ENSG00000048140	TSPAN17	-0.665423	-1.76987	0.50578	0.00139891	0.0234415	0.0206505	0.0568692	2	3	3	A1	Artery. Aorta (GTEx)	EpiXcan	0.998527	gtex_aor	0.999981
2909	ENSG00000137343	ATAT1	-0.665127	-1.20598	0.505969	0.00396235	0.0171231	0.0489833	0.125844	7	8	8	A1	Artery. Aorta (GTEx)	EpiXcan	0.998527	gtex_aor	0.999981
2910	ENSG00000189339	SLC35E2B	-0.664989	-0.196125	0.506058	0.142295	0.575911	1.20752e-49	1.87809e-47	47	69	69	A1	Artery. Aorta (GTEx)	EpiXcan	0.998527	gtex_aor	0.999981
2911	ENSG00000074706	IPCEF1	-0.664621	-0.201279	0.506293	0.12563	0.285123	4.89427e-19	8.22449e-18	15	17	17	A1	Artery. Aorta (GTEx)	EpiXcan	0.998527	gtex_aor	0.999981
2912	ENSG00000140995	DEF8	-0.664416	-0.507739	0.506424	0.0256222	0.115018	1.93399e-07	1.07985e-06	20	27	27	A1	Artery. Aorta (GTEx)	EpiXcan	0.998527	gtex_aor	0.999981
2913	ENSG00000165171	METTL27	0.664333	0.121079	0.506477	0.274956	0.580656	1.54404e-50	2.54276e-48	22	31	31	A1	Artery. Aorta (GTEx)	EpiXcan	0.998527	gtex_aor	0.999981
2914	ENSG00000183048	SLC25A10	-0.663887	-0.55519	0.506763	0.018807	0.0750438	2.76831e-05	0.000114443	11	16	16	A1	Artery. Aorta (GTEx)	EpiXcan	0.998527	gtex_aor	0.999981
2915	ENSG00000196196	HRCT1	0.663547	0.22405	0.50698	0.126677	0.237015	3.17707e-15	3.88068e-14	38	43	43	A1	Artery. Aorta (GTEx)	EpiXcan	0.998527	gtex_aor	0.999981
2916	ENSG00000164038	SLC9B2	-0.662605	-0.288678	0.507584	0.0772994	0.080122	1.62114e-05	6.92908e-05	28	29	29	A1	Artery. Aorta (GTEx)	EpiXcan	0.998527	gtex_aor	0.999981
2917	ENSG00000234028	AC062029.1	-0.662474	-0.652832	0.507667	0.0137903	0.0205905	0.0336606	0.0891712	11	14	14	A1	Artery. Aorta (GTEx)	EpiXcan	0.998527	gtex_aor	0.999981
2918	ENSG00000184584	TMEM173	-0.662258	-0.190202	0.507806	0.15452	0.29732	1.35076e-19	2.39949e-18	3	3	3	A1	Artery. Aorta (GTEx)	EpiXcan	0.998527	gtex_aor	0.999981
2919	ENSG00000136371	MTHFS	-0.661763	-0.122804	0.508123	0.332722	0.485124	7.82192e-38	5.04568e-36	43	47	47	A1	Artery. Aorta (GTEx)	EpiXcan	0.998527	gtex_aor	0.999981
2920	ENSG00000115129	TP53I3	0.66134	0.253105	0.508394	0.09283	0.0729853	4.1166e-05	0.000166737	55	63	63	A1	Artery. Aorta (GTEx)	EpiXcan	0.998527	gtex_aor	0.999981
2921	ENSG00000166166	TRMT61A	-0.661286	-0.232438	0.508429	0.0901697	0.153726	5.51664e-10	4.21747e-09	27	32	32	A1	Artery. Aorta (GTEx)	EpiXcan	0.998527	gtex_aor	0.999981
2922	ENSG00000107077	KDM4C	-0.661221	-0.868437	0.50847	0.00951272	0.0154425	0.0617592	0.154846	29	41	41	A1	Artery. Aorta (GTEx)	EpiXcan	0.998527	gtex_aor	0.999981
2923	ENSG00000184226	PCDH9	0.660596	0.238632	0.508872	0.0603502	0.0745093	3.72456e-05	0.000151471	59	68	68	A1	Artery. Aorta (GTEx)	EpiXcan	0.998527	gtex_aor	0.999981
2924	ENSG00000120437	ACAT2	0.660219	0.353729	0.509114	0.033394	0.0779858	1.91237e-05	8.07524e-05	9	11	11	A1	Artery. Aorta (GTEx)	EpiXcan	0.998527	gtex_aor	0.999981
2925	ENSG00000213780	GTF2H4	0.660025	0.227111	0.509238	0.0383336	0.0498528	0.000588898	0.00203641	33	38	38	A1	Artery. Aorta (GTEx)	EpiXcan	0.998527	gtex_aor	0.999981
2926	ENSG00000049245	VAMP3	0.659962	0.140329	0.509278	0.237224	0.159043	2.40342e-10	1.91699e-09	78	96	96	A1	Artery. Aorta (GTEx)	EpiXcan	0.998527	gtex_aor	0.999981
2927	ENSG00000064995	TAF11	-0.659673	-0.531326	0.509464	0.0317657	0.0219453	0.0266458	0.0720333	15	18	18	A1	Artery. Aorta (GTEx)	EpiXcan	0.998527	gtex_aor	0.999981
2928	ENSG00000136925	TSTD2	0.659672	0.538891	0.509464	0.0207966	0.103324	6.52783e-07	3.37931e-06	21	37	37	A1	Artery. Aorta (GTEx)	EpiXcan	0.998527	gtex_aor	0.999981
2929	ENSG00000175265	GOLGA8A	0.659256	0.603632	0.509732	0.0258308	0.0227599	0.0218957	0.0600267	33	38	38	A1	Artery. Aorta (GTEx)	EpiXcan	0.998527	gtex_aor	0.999981
2930	ENSG00000144182	LIPT1	0.658991	0.18875	0.509902	0.129357	0.246482	4.65035e-16	6.1411e-15	27	31	31	A1	Artery. Aorta (GTEx)	EpiXcan	0.998527	gtex_aor	0.999981
2931	ENSG00000227372	TP73-AS1	0.658742	0.177427	0.510061	0.151137	0.232847	1.83887e-15	2.28602e-14	23	31	31	A1	Artery. Aorta (GTEx)	EpiXcan	0.998527	gtex_aor	0.999981
2932	ENSG00000116863	ADPRHL2	-0.658364	-0.190382	0.510304	0.0584069	0.0174229	0.0496328	0.127409	46	58	58	A1	Artery. Aorta (GTEx)	EpiXcan	0.998527	gtex_aor	0.999981
2933	ENSG00000228649	SNHG26	-0.657925	-0.315985	0.510586	0.0481458	0.274357	5.11118e-18	7.97618e-17	15	18	18	A1	Artery. Aorta (GTEx)	EpiXcan	0.998527	gtex_aor	0.999981
2934	ENSG00000112208	BAG2	-0.657329	-1.12068	0.510969	0.00391421	0.0396219	0.00293731	0.00919831	2	4	4	A1	Artery. Aorta (GTEx)	EpiXcan	0.998527	gtex_aor	0.999981
2935	ENSG00000130956	HABP4	-0.657305	-0.381535	0.510985	0.0415445	0.146723	1.07016e-09	7.90091e-09	27	37	37	A1	Artery. Aorta (GTEx)	EpiXcan	0.998527	gtex_aor	0.999981
2936	ENSG00000157388	CACNA1D	0.657257	1.08797	0.511016	0.0071412	0.0194266	0.0369683	0.0972346	4	4	4	A1	Artery. Aorta (GTEx)	EpiXcan	0.998527	gtex_aor	0.999981
2937	ENSG00000151632	AKR1C2	-0.657103	-0.173111	0.511115	0.161381	0.241704	4.90754e-16	6.46243e-15	44	53	53	A1	Artery. Aorta (GTEx)	EpiXcan	0.998527	gtex_aor	0.999981
2938	ENSG00000167711	SERPINF2	0.656977	2.14923	0.511196	0.0011348	0.0286431	0.0109416	0.0314757	5	11	11	A1	Artery. Aorta (GTEx)	EpiXcan	0.998527	gtex_aor	0.999981
2939	ENSG00000102606	ARHGEF7	-0.65674	-0.2572	0.511348	0.0715802	0.17566	2.25117e-11	1.98313e-10	10	12	12	A1	Artery. Aorta (GTEx)	EpiXcan	0.998527	gtex_aor	0.999981
2940	ENSG00000182141	ZNF708	-0.656421	-0.154645	0.511553	0.0676637	0.126418	4.03898e-08	2.46889e-07	42	56	56	A1	Artery. Aorta (GTEx)	EpiXcan	0.998527	gtex_aor	0.999981
2941	ENSG00000127995	CASD1	0.656328	0.348576	0.511613	0.0325792	0.076046	2.43225e-05	0.000101299	25	27	27	A1	Artery. Aorta (GTEx)	EpiXcan	0.998527	gtex_aor	0.999981
2942	ENSG00000164032	H2AFZ	0.656306	0.2493	0.511627	0.0709853	0.064915	0.000113288	0.000432218	27	30	30	A1	Artery. Aorta (GTEx)	EpiXcan	0.998527	gtex_aor	0.999981
2943	ENSG00000104774	MAN2B1	0.656269	0.527591	0.511651	0.0202374	0.0721837	4.58396e-05	0.00018391	17	28	28	A1	Artery. Aorta (GTEx)	EpiXcan	0.998527	gtex_aor	0.999981
2944	ENSG00000141994	DUS3L	-0.655922	-0.133382	0.511874	0.298275	0.409778	7.2592e-30	2.63933e-28	12	12	12	A1	Artery. Aorta (GTEx)	EpiXcan	0.998527	gtex_aor	0.999981
2945	ENSG00000140521	POLG	0.655745	0.225508	0.511988	0.0847465	0.308794	2.04684e-21	4.12254e-20	21	25	25	A1	Artery. Aorta (GTEx)	EpiXcan	0.998527	gtex_aor	0.999981
2946	ENSG00000169519	METTL15	0.655391	0.240506	0.512216	0.0638069	0.103952	3.7714e-07	2.02501e-06	32	40	40	A1	Artery. Aorta (GTEx)	EpiXcan	0.998527	gtex_aor	0.999981
2947	ENSG00000146830	GIGYF1	0.655331	0.333058	0.512255	0.0454134	0.217241	6.20499e-14	6.8662e-13	14	18	18	A1	Artery. Aorta (GTEx)	EpiXcan	0.998527	gtex_aor	0.999981
2948	ENSG00000234353	AP000346.2	0.655203	0.144744	0.512337	0.249167	0.391172	1.88685e-27	5.74177e-26	27	35	35	A1	Artery. Aorta (GTEx)	EpiXcan	0.998527	gtex_aor	0.999981
2949	ENSG00000167220	HDHD2	-0.654985	-0.555783	0.512477	0.0139013	0.0564814	0.000240019	0.000876087	11	12	12	A1	Artery. Aorta (GTEx)	EpiXcan	0.998527	gtex_aor	0.999981
2950	ENSG00000145388	METTL14	-0.654708	-0.66956	0.512656	0.0108323	0.054088	0.000461996	0.00162325	11	16	16	A1	Artery. Aorta (GTEx)	EpiXcan	0.998527	gtex_aor	0.999981
2951	ENSG00000165868	HSPA12A	-0.654301	-0.303817	0.512918	0.0542335	0.0973198	1.36278e-06	6.75261e-06	26	31	31	A1	Artery. Aorta (GTEx)	EpiXcan	0.998527	gtex_aor	0.999981
2952	ENSG00000148814	LRRC27	0.654132	0.197176	0.513027	0.178186	0.244085	2.59037e-16	3.49326e-15	36	42	42	A1	Artery. Aorta (GTEx)	EpiXcan	0.998527	gtex_aor	0.999981
2953	ENSG00000267278	MAP3K14-AS1	0.653333	0.781356	0.513542	0.0087312	0.0135926	0.0808341	0.197956	10	12	12	A1	Artery. Aorta (GTEx)	EpiXcan	0.998527	gtex_aor	0.999981
2954	ENSG00000121417	ZNF211	-0.653073	-0.307925	0.513709	0.0457382	0.10111	3.70077e-07	1.99244e-06	15	18	18	A1	Artery. Aorta (GTEx)	EpiXcan	0.998527	gtex_aor	0.999981
2955	ENSG00000204536	CCHCR1	-0.653018	-0.169967	0.513745	0.122561	0.233475	5.02522e-15	6.04321e-14	44	51	51	A1	Artery. Aorta (GTEx)	EpiXcan	0.998527	gtex_aor	0.999981
2956	ENSG00000220563	PKMP3	-0.652387	-0.239681	0.514152	0.0795136	0.0754258	3.33358e-05	0.000136293	39	48	48	A1	Artery. Aorta (GTEx)	EpiXcan	0.998527	gtex_aor	0.999981
2957	ENSG00000170049	KCNAB3	-0.652323	-0.440563	0.514193	0.0136689	0.0506051	0.000734918	0.00250667	3	5	5	A1	Artery. Aorta (GTEx)	EpiXcan	0.998527	gtex_aor	0.999981
2958	ENSG00000150990	DHX37	0.652009	0.48483	0.514395	0.0175324	0.023374	0.0223324	0.061128	9	9	9	A1	Artery. Aorta (GTEx)	EpiXcan	0.998527	gtex_aor	0.999981
2959	ENSG00000146109	ABT1	0.6519	0.578428	0.514466	0.0365756	0.0212346	0.0278029	0.0748865	37	50	50	A1	Artery. Aorta (GTEx)	EpiXcan	0.998527	gtex_aor	0.999981
2960	ENSG00000139620	KANSL2	-0.65164	-0.46048	0.514634	0.0463661	0.237754	7.67367e-16	9.92754e-15	13	20	20	A1	Artery. Aorta (GTEx)	EpiXcan	0.998527	gtex_aor	0.999981
2961	ENSG00000005801	ZNF195	0.651543	0.183515	0.514696	0.0823352	0.134252	1.22657e-08	8.0608e-08	59	79	79	A1	Artery. Aorta (GTEx)	EpiXcan	0.998527	gtex_aor	0.999981
2962	ENSG00000214402	LCNL1	0.651484	0.348688	0.514734	0.0508364	0.168692	1.0854e-10	8.95431e-10	16	26	26	A1	Artery. Aorta (GTEx)	EpiXcan	0.998527	gtex_aor	0.999981
2963	ENSG00000142733	MAP3K6	-0.650941	-0.648538	0.515084	0.0125144	0.0509544	0.000612411	0.00211146	3	4	4	A1	Artery. Aorta (GTEx)	EpiXcan	0.998527	gtex_aor	0.999981
2964	ENSG00000198093	ZNF649	-0.650326	-0.227102	0.515482	0.0827628	0.214173	1.70246e-13	1.79586e-12	22	28	28	A1	Artery. Aorta (GTEx)	EpiXcan	0.998527	gtex_aor	0.999981
2965	ENSG00000138193	PLCE1	0.649921	0.31528	0.515743	0.0524233	0.0184772	0.0398044	0.104146	29	35	35	A1	Artery. Aorta (GTEx)	EpiXcan	0.998527	gtex_aor	0.999981
2966	ENSG00000116663	FBXO6	-0.649713	-0.372365	0.515878	0.0343006	0.141559	2.72891e-09	1.93807e-08	15	20	20	A1	Artery. Aorta (GTEx)	EpiXcan	0.998527	gtex_aor	0.999981
2967	ENSG00000172403	SYNPO2	0.649479	0.640517	0.516029	0.0102535	0.0228716	0.0235103	0.0641389	9	11	11	A1	Artery. Aorta (GTEx)	EpiXcan	0.998527	gtex_aor	0.999981
2968	ENSG00000086504	MRPL28	0.649457	0.354121	0.516043	0.0392101	0.0818496	1.36222e-05	5.88167e-05	13	15	15	A1	Artery. Aorta (GTEx)	EpiXcan	0.998527	gtex_aor	0.999981
2969	ENSG00000169413	RNASE6	-0.649367	-0.673338	0.516101	0.0152246	0.0280161	0.0125995	0.0359202	22	31	31	A1	Artery. Aorta (GTEx)	EpiXcan	0.998527	gtex_aor	0.999981
2970	ENSG00000175322	ZNF519	0.648761	0.219287	0.516493	0.111965	0.424366	1.04837e-30	3.99864e-29	27	33	33	A1	Artery. Aorta (GTEx)	EpiXcan	0.998527	gtex_aor	0.999981
2971	ENSG00000181790	ADGRB1	0.648724	0.541338	0.516516	0.0141015	0.0442971	0.00116506	0.00387377	23	29	29	A1	Artery. Aorta (GTEx)	EpiXcan	0.998527	gtex_aor	0.999981
2972	ENSG00000141384	TAF4B	0.648616	0.597695	0.516587	0.0189476	0.0781095	2.18119e-05	9.14413e-05	20	24	24	A1	Artery. Aorta (GTEx)	EpiXcan	0.998527	gtex_aor	0.999981
2973	ENSG00000130304	SLC27A1	-0.648458	-0.887983	0.516689	0.00693099	0.0343913	0.00471023	0.0143086	3	6	6	A1	Artery. Aorta (GTEx)	EpiXcan	0.998527	gtex_aor	0.999981
2974	ENSG00000167642	SPINT2	-0.648433	-0.291039	0.516705	0.0614208	0.0833909	7.80345e-06	3.48497e-05	9	10	10	A1	Artery. Aorta (GTEx)	EpiXcan	0.998527	gtex_aor	0.999981
2975	ENSG00000120341	SEC16B	-0.647916	-0.328175	0.517039	0.0556691	0.0964543	1.27708e-06	6.35496e-06	15	15	15	A1	Artery. Aorta (GTEx)	EpiXcan	0.998527	gtex_aor	0.999981
2976	ENSG00000270210	AC104695.2	0.647372	0.267785	0.517391	0.0608588	0.127794	2.98202e-08	1.85852e-07	12	16	16	A1	Artery. Aorta (GTEx)	EpiXcan	0.998527	gtex_aor	0.999981
2977	ENSG00000168395	ING5	0.647209	0.403042	0.517497	0.0287282	0.157071	4.47518e-10	3.46672e-09	13	18	18	A1	Artery. Aorta (GTEx)	EpiXcan	0.998527	gtex_aor	0.999981
2978	ENSG00000143578	CREB3L4	0.6469	0.36331	0.517697	0.0301034	0.164092	1.98425e-10	1.59081e-09	10	17	17	A1	Artery. Aorta (GTEx)	EpiXcan	0.998527	gtex_aor	0.999981
2979	ENSG00000172197	MBOAT1	0.646467	0.514927	0.517977	0.0165624	0.0407957	0.00237644	0.00753138	6	8	8	A1	Artery. Aorta (GTEx)	EpiXcan	0.998527	gtex_aor	0.999981
2980	ENSG00000234912	SNHG20	-0.646119	-0.827522	0.518202	0.00736127	0.0677372	7.59513e-05	0.000296229	23	30	30	A1	Artery. Aorta (GTEx)	EpiXcan	0.998527	gtex_aor	0.999981
2981	ENSG00000171714	ANO5	-0.646058	-0.153119	0.518242	0.164566	0.392909	8.0687e-28	2.52675e-26	55	71	71	A1	Artery. Aorta (GTEx)	EpiXcan	0.998527	gtex_aor	0.999981
2982	ENSG00000185551	NR2F2	-0.646002	-0.39111	0.518278	0.0520124	0.011908	0.0992115	0.237476	74	95	95	A1	Artery. Aorta (GTEx)	EpiXcan	0.998527	gtex_aor	0.999981
2983	ENSG00000213983	AP1G2	0.645681	0.192564	0.518486	0.107624	0.185535	3.95749e-12	3.70797e-11	6	7	7	A1	Artery. Aorta (GTEx)	EpiXcan	0.998527	gtex_aor	0.999981
2984	ENSG00000198168	SVIP	0.645364	0.164135	0.518691	0.215586	0.363599	2.15051e-25	5.6162e-24	42	68	68	A1	Artery. Aorta (GTEx)	EpiXcan	0.998527	gtex_aor	0.999981
2985	ENSG00000113205	PCDHB3	0.645339	0.309378	0.518708	0.0446654	0.0863246	7.77146e-06	3.47223e-05	15	18	18	A1	Artery. Aorta (GTEx)	EpiXcan	0.998527	gtex_aor	0.999981
2986	ENSG00000040199	PHLPP2	-0.645207	-0.279797	0.518793	0.103778	0.15901	4.50149e-10	3.48517e-09	32	42	42	A1	Artery. Aorta (GTEx)	EpiXcan	0.998527	gtex_aor	0.999981
2987	ENSG00000106993	CDC37L1	0.645192	0.37005	0.518802	0.0393619	0.034222	0.00524808	0.0158325	23	29	29	A1	Artery. Aorta (GTEx)	EpiXcan	0.998527	gtex_aor	0.999981
2988	ENSG00000198315	ZKSCAN8	0.644893	0.207366	0.518997	0.0165139	0.0283089	0.0115189	0.0330142	16	21	21	A1	Artery. Aorta (GTEx)	EpiXcan	0.998527	gtex_aor	0.999981
2989	ENSG00000064115	TM7SF3	0.644529	0.214677	0.519232	0.122038	0.197259	3.85182e-13	3.93273e-12	61	79	79	A1	Artery. Aorta (GTEx)	EpiXcan	0.998527	gtex_aor	0.999981
2990	ENSG00000197136	PCNX3	0.643536	0.362912	0.519877	0.0321202	0.0996116	1.47019e-06	7.25404e-06	17	20	20	A1	Artery. Aorta (GTEx)	EpiXcan	0.998527	gtex_aor	0.999981
2991	ENSG00000261662	AL359752.1	-0.643443	-0.923577	0.519937	0.00636236	0.0652285	0.000107954	0.000412879	18	26	26	A1	Artery. Aorta (GTEx)	EpiXcan	0.998527	gtex_aor	0.999981
2992	ENSG00000170291	ELP5	0.643254	0.221112	0.520059	0.110712	0.254104	1.07747e-16	1.50824e-15	15	18	18	A1	Artery. Aorta (GTEx)	EpiXcan	0.998527	gtex_aor	0.999981
2993	ENSG00000171103	TRMT61B	0.643093	0.193365	0.520164	0.123095	0.293377	3.47237e-19	5.89167e-18	15	17	17	A1	Artery. Aorta (GTEx)	EpiXcan	0.998527	gtex_aor	0.999981
2994	ENSG00000138777	PPA2	-0.642294	-0.214341	0.520682	0.173233	0.261931	6.12093e-17	8.78778e-16	37	45	45	A1	Artery. Aorta (GTEx)	EpiXcan	0.998527	gtex_aor	0.999981
2995	ENSG00000227039	ITGB2-AS1	0.642084	0.181551	0.520818	0.0866649	0.142801	1.06704e-09	7.88205e-09	25	39	39	A1	Artery. Aorta (GTEx)	EpiXcan	0.998527	gtex_aor	0.999981
2996	ENSG00000109689	STIM2	0.641596	0.255017	0.521135	0.0725529	0.0519362	0.00059653	0.00206128	48	59	59	A1	Artery. Aorta (GTEx)	EpiXcan	0.998527	gtex_aor	0.999981
2997	ENSG00000120327	PCDHB14	0.64152	0.436392	0.521185	0.0291972	0.0923766	2.63226e-06	1.2537e-05	21	24	24	A1	Artery. Aorta (GTEx)	EpiXcan	0.998527	gtex_aor	0.999981
2998	ENSG00000198373	WWP2	-0.64042	-0.305069	0.5219	0.0649878	0.124376	4.25669e-08	2.59291e-07	13	20	20	A1	Artery. Aorta (GTEx)	EpiXcan	0.998527	gtex_aor	0.999981
2999	ENSG00000092295	TGM1	0.639957	0.805851	0.522201	0.00876166	0.0397644	0.00246377	0.0077921	7	8	8	A1	Artery. Aorta (GTEx)	EpiXcan	0.998527	gtex_aor	0.999981
3000	ENSG00000172663	TMEM134	-0.639775	-0.644676	0.522319	0.0139712	0.0475005	0.00102144	0.00341898	14	18	18	A1	Artery. Aorta (GTEx)	EpiXcan	0.998527	gtex_aor	0.999981
3001	ENSG00000186399	GOLGA8R	0.638715	0.657538	0.523008	0.0210028	0.0332487	0.00549391	0.016542	13	19	19	A1	Artery. Aorta (GTEx)	EpiXcan	0.998527	gtex_aor	0.999981
3002	ENSG00000128536	CDHR3	0.638607	0.211879	0.523079	0.0573837	0.0577865	0.000195037	0.000721112	8	8	8	A1	Artery. Aorta (GTEx)	EpiXcan	0.998527	gtex_aor	0.999981
3003	ENSG00000124608	AARS2	-0.638457	-0.962352	0.523176	0.00575213	0.0147022	0.0669359	0.166721	6	6	6	A1	Artery. Aorta (GTEx)	EpiXcan	0.998527	gtex_aor	0.999981
3004	ENSG00000136536	MARCH7	-0.637962	-1.42745	0.523498	0.00234336	0.0142251	0.0759173	0.186798	6	10	10	A1	Artery. Aorta (GTEx)	EpiXcan	0.998527	gtex_aor	0.999981
3005	ENSG00000170955	CAVIN3	-0.637883	-0.144253	0.52355	0.232574	0.3791	3.07219e-26	8.54959e-25	26	30	30	A1	Artery. Aorta (GTEx)	EpiXcan	0.998527	gtex_aor	0.999981
3006	ENSG00000181016	LSMEM1	0.635847	0.571187	0.524876	0.014469	0.0855467	5.00421e-06	2.29993e-05	10	15	15	A1	Artery. Aorta (GTEx)	EpiXcan	0.998527	gtex_aor	0.999981
3007	ENSG00000224578	HNRNPA1P48	0.635726	0.520018	0.524955	0.0111229	0.0118906	0.102053	0.243469	6	6	6	A1	Artery. Aorta (GTEx)	EpiXcan	0.998527	gtex_aor	0.999981
3008	ENSG00000130921	C12orf65	0.635531	0.203967	0.525082	0.0995307	0.199309	1.16307e-12	1.14492e-11	16	22	22	A1	Artery. Aorta (GTEx)	EpiXcan	0.998527	gtex_aor	0.999981
3009	ENSG00000169992	NLGN2	-0.635329	-0.112213	0.525214	0.0942873	0.0126502	0.0872541	0.211678	60	78	78	A1	Artery. Aorta (GTEx)	EpiXcan	0.998527	gtex_aor	0.999981
3010	ENSG00000157077	ZFYVE9	0.634703	0.223984	0.525622	0.0693444	0.0212779	0.0304063	0.0812112	26	30	30	A1	Artery. Aorta (GTEx)	EpiXcan	0.998527	gtex_aor	0.999981
3011	ENSG00000178467	P4HTM	-0.634657	-0.420587	0.525652	0.0286214	0.105559	5.2289e-07	2.74959e-06	9	12	12	A1	Artery. Aorta (GTEx)	EpiXcan	0.998527	gtex_aor	0.999981
3012	ENSG00000173638	SLC19A1	-0.634598	-0.229523	0.525691	0.0672576	0.0953073	1.64729e-06	8.08797e-06	45	51	51	A1	Artery. Aorta (GTEx)	EpiXcan	0.998527	gtex_aor	0.999981
3013	ENSG00000004534	RBM6	0.634566	0.153526	0.525712	0.173258	0.451745	1.47668e-33	6.79951e-32	36	53	53	A1	Artery. Aorta (GTEx)	EpiXcan	0.998527	gtex_aor	0.999981
3014	ENSG00000187118	CMC1	0.634491	0.212237	0.52576	0.133841	0.106154	1.75145e-07	9.88182e-07	20	29	29	A1	Artery. Aorta (GTEx)	EpiXcan	0.998527	gtex_aor	0.999981
3015	ENSG00000101400	SNTA1	0.63436	0.314098	0.525846	0.0961191	0.029967	0.00937651	0.0272704	55	65	65	A1	Artery. Aorta (GTEx)	EpiXcan	0.998527	gtex_aor	0.999981
3016	ENSG00000196381	ZNF781	-0.634356	-0.106566	0.525849	0.174648	0.204904	5.52823e-13	5.58328e-12	54	68	68	A1	Artery. Aorta (GTEx)	EpiXcan	0.998527	gtex_aor	0.999981
3017	ENSG00000272501	AL662844.4	0.634213	0.160999	0.525942	0.10354	0.358999	2.08389e-24	5.0997e-23	25	33	33	A1	Artery. Aorta (GTEx)	EpiXcan	0.998527	gtex_aor	0.999981
3018	ENSG00000068885	IFT80	-0.633994	-0.755094	0.526085	0.00917838	0.0696668	4.79909e-05	0.000192046	7	9	9	A1	Artery. Aorta (GTEx)	EpiXcan	0.998527	gtex_aor	0.999981
3019	ENSG00000130413	STK33	0.633467	0.174168	0.526429	0.160354	0.270331	1.11546e-17	1.70089e-16	16	22	22	A1	Artery. Aorta (GTEx)	EpiXcan	0.998527	gtex_aor	0.999981
3020	ENSG00000197885	NKIRAS1	-0.633441	-1.30118	0.526446	0.0028151	0.0178601	0.0471534	0.121643	7	9	9	A1	Artery. Aorta (GTEx)	EpiXcan	0.998527	gtex_aor	0.999981
3021	ENSG00000162994	CLHC1	0.633067	0.15285	0.52669	0.101432	0.561913	1.03074e-48	1.53493e-46	12	21	21	A1	Artery. Aorta (GTEx)	EpiXcan	0.998527	gtex_aor	0.999981
3022	ENSG00000205181	LINC00654	0.632998	0.95859	0.526735	0.00325932	0.0284324	0.0110986	0.0318814	2	4	4	A1	Artery. Aorta (GTEx)	EpiXcan	0.998527	gtex_aor	0.999981
3023	ENSG00000143387	CTSK	0.632502	0.39812	0.527059	0.0243628	0.0607544	0.000121842	0.000463338	18	26	26	A1	Artery. Aorta (GTEx)	EpiXcan	0.998527	gtex_aor	0.999981
3024	ENSG00000245680	ZNF585B	0.632398	0.297388	0.527127	0.0477022	0.104157	5.88181e-07	3.07215e-06	22	32	32	A1	Artery. Aorta (GTEx)	EpiXcan	0.998527	gtex_aor	0.999981
3025	ENSG00000177508	IRX3	-0.632203	-0.401812	0.527254	0.0622016	0.0692949	5.84107e-05	0.00023097	53	66	66	A1	Artery. Aorta (GTEx)	EpiXcan	0.998527	gtex_aor	0.999981
3026	ENSG00000165714	BORCS5	-0.631892	-0.28622	0.527457	0.0277612	0.0341789	0.00460555	0.0140193	13	15	15	A1	Artery. Aorta (GTEx)	EpiXcan	0.998527	gtex_aor	0.999981
3027	ENSG00000163964	PIGX	-0.631657	-0.200739	0.527611	0.165865	0.180567	1.99522e-11	1.76431e-10	28	34	34	A1	Artery. Aorta (GTEx)	EpiXcan	0.998527	gtex_aor	0.999981
3028	ENSG00000188735	TMEM120B	-0.630908	-0.174472	0.528101	0.142151	0.326348	3.47003e-22	7.30428e-21	11	13	13	A1	Artery. Aorta (GTEx)	EpiXcan	0.998527	gtex_aor	0.999981
3029	ENSG00000143498	TAF1A	-0.630847	-0.390664	0.528141	0.0225475	0.0362739	0.00397973	0.0122436	16	17	17	A1	Artery. Aorta (GTEx)	EpiXcan	0.998527	gtex_aor	0.999981
3030	ENSG00000162520	SYNC	-0.630831	-4.31935	0.528151	0.000244313	0.0117879	0.102235	0.243634	3	4	4	A1	Artery. Aorta (GTEx)	EpiXcan	0.998527	gtex_aor	0.999981
3031	ENSG00000181754	AMIGO1	0.630356	0.194657	0.528462	0.181666	0.14633	1.76836e-09	1.28256e-08	72	81	81	A1	Artery. Aorta (GTEx)	EpiXcan	0.998527	gtex_aor	0.999981
3032	ENSG00000158286	RNF207	0.630141	0.177842	0.528603	0.0652602	0.0943554	2.7523e-06	1.30643e-05	22	26	26	A1	Artery. Aorta (GTEx)	EpiXcan	0.998527	gtex_aor	0.999981
3033	ENSG00000186446	ZNF501	0.629746	0.238429	0.528861	0.0634802	0.110323	8.43133e-08	4.96934e-07	17	22	22	A1	Artery. Aorta (GTEx)	EpiXcan	0.998527	gtex_aor	0.999981
3034	ENSG00000168028	RPSA	-0.629162	-0.313722	0.529243	0.0487466	0.289858	7.30187e-20	1.32227e-18	17	25	25	A1	Artery. Aorta (GTEx)	EpiXcan	0.998527	gtex_aor	0.999981
3035	ENSG00000107819	SFXN3	0.628922	0.543362	0.5294	0.0204707	0.121687	5.22475e-08	3.15106e-07	1	1	1	A1	Artery. Aorta (GTEx)	EpiXcan	0.998527	gtex_aor	0.999981
3036	ENSG00000161395	PGAP3	0.62881	0.733673	0.529474	0.0100266	0.0121808	0.0972043	0.233031	7	10	10	A1	Artery. Aorta (GTEx)	EpiXcan	0.998527	gtex_aor	0.999981
3037	ENSG00000248019	FAM13A-AS1	0.628783	0.531241	0.529491	0.0145745	0.0292222	0.0105993	0.0305726	20	22	22	A1	Artery. Aorta (GTEx)	EpiXcan	0.998527	gtex_aor	0.999981
3038	ENSG00000108883	EFTUD2	-0.628759	-0.178727	0.529507	0.112602	0.392529	3.97005e-28	1.26879e-26	36	45	45	A1	Artery. Aorta (GTEx)	EpiXcan	0.998527	gtex_aor	0.999981
3039	ENSG00000135297	MTO1	-0.628303	-0.250723	0.529805	0.0576485	0.157576	1.10021e-10	9.06996e-10	19	24	24	A1	Artery. Aorta (GTEx)	EpiXcan	0.998527	gtex_aor	0.999981
3040	ENSG00000119328	FAM206A	0.626964	0.477726	0.530683	0.022688	0.0307031	0.00914427	0.0266448	31	42	42	A1	Artery. Aorta (GTEx)	EpiXcan	0.998527	gtex_aor	0.999981
3041	ENSG00000171130	ATP6V0E2	0.626579	0.158017	0.530935	0.116712	0.312486	5.56067e-21	1.09323e-19	10	12	12	A1	Artery. Aorta (GTEx)	EpiXcan	0.998527	gtex_aor	0.999981
3042	ENSG00000177868	SVBP	-0.626543	-0.122643	0.530959	0.296038	0.3725	2.41272e-26	6.75465e-25	41	50	50	A1	Artery. Aorta (GTEx)	EpiXcan	0.998527	gtex_aor	0.999981
3043	ENSG00000172466	ZNF24	-0.626382	-3.38093	0.531065	0.00027194	0.0675176	6.80188e-05	0.000267151	2	3	3	A1	Artery. Aorta (GTEx)	EpiXcan	0.998527	gtex_aor	0.999981
3044	ENSG00000186889	TMEM17	0.625912	0.507299	0.531373	0.0180162	0.0227418	0.0229929	0.0628057	8	9	9	A1	Artery. Aorta (GTEx)	EpiXcan	0.998527	gtex_aor	0.999981
3045	ENSG00000073050	XRCC1	0.625883	0.868241	0.531392	0.00522295	0.0564407	0.000360197	0.00128296	2	2	2	A1	Artery. Aorta (GTEx)	EpiXcan	0.998527	gtex_aor	0.999981
3046	ENSG00000078295	ADCY2	0.625418	1.09568	0.531697	0.0039187	0.0405299	0.00248363	0.00784781	4	6	6	A1	Artery. Aorta (GTEx)	EpiXcan	0.998527	gtex_aor	0.999981
3047	ENSG00000071051	NCK2	0.625306	0.541184	0.53177	0.0322712	0.0162986	0.0573061	0.144848	28	33	33	A1	Artery. Aorta (GTEx)	EpiXcan	0.998527	gtex_aor	0.999981
3048	ENSG00000154277	UCHL1	-0.625253	-0.100388	0.531805	0.107951	0.0649961	8.05325e-05	0.000313026	57	67	67	A1	Artery. Aorta (GTEx)	EpiXcan	0.998527	gtex_aor	0.999981
3049	ENSG00000204959	ARHGEF34P	-0.624949	-0.236391	0.532005	0.0689177	0.19125	1.86086e-12	1.78903e-11	25	34	34	A1	Artery. Aorta (GTEx)	EpiXcan	0.998527	gtex_aor	0.999981
3050	ENSG00000156218	ADAMTSL3	0.624688	0.173091	0.532176	0.107293	0.216521	4.3458e-14	4.85883e-13	21	26	26	A1	Artery. Aorta (GTEx)	EpiXcan	0.998527	gtex_aor	0.999981
3051	ENSG00000111850	SMIM8	-0.624376	-0.616808	0.532381	0.0113444	0.067343	8.21584e-05	0.000318751	3	3	3	A1	Artery. Aorta (GTEx)	EpiXcan	0.998527	gtex_aor	0.999981
3052	ENSG00000149300	C11orf52	0.624349	0.23999	0.532399	0.0788275	0.0874464	3.17266e-06	1.4918e-05	40	50	50	A1	Artery. Aorta (GTEx)	EpiXcan	0.998527	gtex_aor	0.999981
3053	ENSG00000187097	ENTPD5	-0.624327	-0.319969	0.532413	0.0348145	0.0120571	0.101035	0.241345	33	35	35	A1	Artery. Aorta (GTEx)	EpiXcan	0.998527	gtex_aor	0.999981
3054	ENSG00000156475	PPP2R2B	0.624032	0.222992	0.532607	0.0897082	0.153676	6.86018e-10	5.16562e-09	45	51	51	A1	Artery. Aorta (GTEx)	EpiXcan	0.998527	gtex_aor	0.999981
3055	ENSG00000130255	RPL36	0.623828	0.241007	0.532741	0.0983394	0.0572898	0.000304704	0.00109618	66	82	82	A1	Artery. Aorta (GTEx)	EpiXcan	0.998527	gtex_aor	0.999981
3056	ENSG00000104472	CHRAC1	0.623634	0.208826	0.532868	0.119967	0.368304	9.22986e-26	2.47509e-24	25	32	32	A1	Artery. Aorta (GTEx)	EpiXcan	0.998527	gtex_aor	0.999981
3057	ENSG00000133731	IMPA1	0.623528	0.253984	0.532937	0.068749	0.215107	5.20069e-14	5.78691e-13	15	17	17	A1	Artery. Aorta (GTEx)	EpiXcan	0.998527	gtex_aor	0.999981
3058	ENSG00000153551	CMTM7	-0.623374	-0.373477	0.533039	0.0168982	0.0773389	2.58115e-05	0.000107055	19	23	23	A1	Artery. Aorta (GTEx)	EpiXcan	0.998527	gtex_aor	0.999981
3059	ENSG00000221823	PPP3R1	-0.623314	-0.229691	0.533078	0.0831886	0.0625055	5.31133e-05	0.000211096	36	41	41	A1	Artery. Aorta (GTEx)	EpiXcan	0.998527	gtex_aor	0.999981
3060	ENSG00000070081	NUCB2	-0.623177	-1.01077	0.533168	0.00394787	0.0124936	0.0962505	0.230863	5	8	8	A1	Artery. Aorta (GTEx)	EpiXcan	0.998527	gtex_aor	0.999981
3061	ENSG00000136002	ARHGEF4	0.623029	0.333466	0.533266	0.0516325	0.0586521	0.000245392	0.000894762	16	23	23	A1	Artery. Aorta (GTEx)	EpiXcan	0.998527	gtex_aor	0.999981
3062	ENSG00000113273	ARSB	-0.622934	-0.302757	0.533328	0.0444333	0.0767082	2.60569e-05	0.000107977	18	22	22	A1	Artery. Aorta (GTEx)	EpiXcan	0.998527	gtex_aor	0.999981
3063	ENSG00000172270	BSG	0.622776	1.65407	0.533432	0.00166826	0.0122033	0.0975046	0.233631	4	9	9	A1	Artery. Aorta (GTEx)	EpiXcan	0.998527	gtex_aor	0.999981
3064	ENSG00000100412	ACO2	-0.622758	-0.513499	0.533443	0.0238884	0.107383	4.32152e-07	2.30185e-06	14	20	20	A1	Artery. Aorta (GTEx)	EpiXcan	0.998527	gtex_aor	0.999981
3065	ENSG00000189091	SF3B3	0.62221	0.235803	0.533804	0.0607781	0.10704	4.54892e-07	2.41562e-06	25	28	28	A1	Artery. Aorta (GTEx)	EpiXcan	0.998527	gtex_aor	0.999981
3066	ENSG00000145365	TIFA	0.622131	0.374221	0.533855	0.0294096	0.100217	1.29301e-06	6.42512e-06	11	12	12	A1	Artery. Aorta (GTEx)	EpiXcan	0.998527	gtex_aor	0.999981
3067	ENSG00000205423	CNEP1R1	0.621981	0.48126	0.533954	0.0403913	0.016514	0.0517339	0.132317	39	47	47	A1	Artery. Aorta (GTEx)	EpiXcan	0.998527	gtex_aor	0.999981
3068	ENSG00000163513	TGFBR2	0.621802	0.619959	0.534072	0.031402	0.0283326	0.0105736	0.0305048	19	21	21	A1	Artery. Aorta (GTEx)	EpiXcan	0.998527	gtex_aor	0.999981
3069	ENSG00000166529	ZSCAN21	-0.62115	-0.402802	0.534501	0.0321448	0.0896738	1.82406e-06	8.8904e-06	15	17	17	A1	Artery. Aorta (GTEx)	EpiXcan	0.998527	gtex_aor	0.999981
3070	ENSG00000156599	ZDHHC5	0.620961	0.729826	0.534625	0.00845401	0.0466397	0.00113142	0.00376727	9	12	12	A1	Artery. Aorta (GTEx)	EpiXcan	0.998527	gtex_aor	0.999981
3071	ENSG00000150433	TMEM218	-0.620902	-0.589742	0.534664	0.0165177	0.0921501	3.6519e-06	1.70682e-05	3	5	5	A1	Artery. Aorta (GTEx)	EpiXcan	0.998527	gtex_aor	0.999981
3072	ENSG00000140682	TGFB1I1	0.620842	0.305117	0.534703	0.0565826	0.0866624	5.87147e-06	2.67439e-05	14	17	17	A1	Artery. Aorta (GTEx)	EpiXcan	0.998527	gtex_aor	0.999981
3073	ENSG00000225177	AL590617.2	0.620579	0.348781	0.534876	0.0412173	0.1151	1.14759e-07	6.64074e-07	14	20	20	A1	Artery. Aorta (GTEx)	EpiXcan	0.998527	gtex_aor	0.999981
3074	ENSG00000101104	PABPC1L	-0.620534	-0.359415	0.534906	0.0328551	0.0632215	8.10523e-05	0.000314634	23	29	29	A1	Artery. Aorta (GTEx)	EpiXcan	0.998527	gtex_aor	0.999981
3075	ENSG00000198039	ZNF273	0.620014	0.165671	0.535249	0.151436	0.230674	5.70777e-15	6.823e-14	41	50	50	A1	Artery. Aorta (GTEx)	EpiXcan	0.998527	gtex_aor	0.999981
3076	ENSG00000143727	ACP1	-0.619683	-0.300506	0.535467	0.0902861	0.0171668	0.0504743	0.129403	59	70	70	A1	Artery. Aorta (GTEx)	EpiXcan	0.998527	gtex_aor	0.999981
3077	ENSG00000107816	LZTS2	0.619624	0.487674	0.535506	0.0196752	0.0490467	0.000870201	0.0029352	11	14	14	A1	Artery. Aorta (GTEx)	EpiXcan	0.998527	gtex_aor	0.999981
3078	ENSG00000119969	HELLS	-0.619398	-0.478793	0.535654	0.015958	0.060832	0.000206893	0.00076213	10	10	10	A1	Artery. Aorta (GTEx)	EpiXcan	0.998527	gtex_aor	0.999981
3079	ENSG00000112977	DAP	-0.61915	-0.234061	0.535817	0.0783091	0.286175	1.53041e-19	2.69808e-18	14	22	22	A1	Artery. Aorta (GTEx)	EpiXcan	0.998527	gtex_aor	0.999981
3080	ENSG00000123965	PMS2P5	0.618611	0.238641	0.536173	0.112635	0.287604	1.51444e-19	2.67328e-18	27	35	35	A1	Artery. Aorta (GTEx)	EpiXcan	0.998527	gtex_aor	0.999981
3081	ENSG00000132881	RSG1	0.618524	0.21055	0.53623	0.107986	0.157896	4.64646e-10	3.59145e-09	26	32	32	A1	Artery. Aorta (GTEx)	EpiXcan	0.998527	gtex_aor	0.999981
3082	ENSG00000231500	RPS18	-0.618215	-1.02594	0.536433	0.00908653	0.380678	5.46436e-30	2.00236e-28	26	32	32	A1	Artery. Aorta (GTEx)	EpiXcan	0.998527	gtex_aor	0.999981
3083	ENSG00000175061	LRRC75A-AS1	0.618117	0.299947	0.536498	0.060926	0.0747145	2.77272e-05	0.000114559	26	31	31	A1	Artery. Aorta (GTEx)	EpiXcan	0.998527	gtex_aor	0.999981
3084	ENSG00000086289	EPDR1	0.618022	0.207021	0.536561	0.136616	0.429298	2.54782e-31	1.01032e-29	20	23	23	A1	Artery. Aorta (GTEx)	EpiXcan	0.998527	gtex_aor	0.999981
3085	ENSG00000196418	ZNF124	-0.61797	-0.425461	0.536595	0.0259086	0.168252	9.07881e-11	7.5556e-10	15	19	19	A1	Artery. Aorta (GTEx)	EpiXcan	0.998527	gtex_aor	0.999981
3086	ENSG00000178917	ZNF852	0.61783	0.683714	0.536687	0.0145761	0.0309167	0.00839966	0.0246691	27	36	36	A1	Artery. Aorta (GTEx)	EpiXcan	0.998527	gtex_aor	0.999981
3087	ENSG00000239704	CDRT4	0.61762	0.209259	0.536826	0.108955	0.270683	9.05633e-18	1.3885e-16	25	32	32	A1	Artery. Aorta (GTEx)	EpiXcan	0.998527	gtex_aor	0.999981
3088	ENSG00000083168	KAT6A	0.61747	0.533313	0.536925	0.0122331	0.0109434	0.121141	0.282858	13	16	16	A1	Artery. Aorta (GTEx)	EpiXcan	0.998527	gtex_aor	0.999981
3089	ENSG00000104814	MAP4K1	-0.61747	-0.748683	0.536925	0.0084062	0.0103082	0.124137	0.289012	4	4	4	A1	Artery. Aorta (GTEx)	EpiXcan	0.998527	gtex_aor	0.999981
3090	ENSG00000172638	EFEMP2	-0.617168	-0.743672	0.537124	0.00638056	0.035967	0.00440164	0.0134589	9	15	15	A1	Artery. Aorta (GTEx)	EpiXcan	0.998527	gtex_aor	0.999981
3091	ENSG00000173264	GPR137	0.617112	1.71198	0.537161	0.00118618	0.0126112	0.091051	0.219899	6	9	9	A1	Artery. Aorta (GTEx)	EpiXcan	0.998527	gtex_aor	0.999981
3092	ENSG00000149292	TTC12	-0.617108	-0.108664	0.537163	0.301516	0.522909	2.53901e-41	2.14103e-39	24	28	28	A1	Artery. Aorta (GTEx)	EpiXcan	0.998527	gtex_aor	0.999981
3093	ENSG00000188130	MAPK12	0.616914	0.191424	0.537292	0.124336	0.236685	1.59991e-15	2.00458e-14	36	40	40	A1	Artery. Aorta (GTEx)	EpiXcan	0.998527	gtex_aor	0.999981
3094	ENSG00000140931	CMTM3	-0.616827	-0.203759	0.537349	0.0597148	0.0352528	0.00494367	0.0149754	40	52	52	A1	Artery. Aorta (GTEx)	EpiXcan	0.998527	gtex_aor	0.999981
3095	ENSG00000108448	TRIM16L	-0.616731	-1.28782	0.537412	0.00674675	0.0365134	0.00404425	0.0124257	13	17	17	A1	Artery. Aorta (GTEx)	EpiXcan	0.998527	gtex_aor	0.999981
3096	ENSG00000143575	HAX1	-0.616644	-0.266387	0.537469	0.0593379	0.0856938	7.17433e-06	3.22603e-05	30	38	38	A1	Artery. Aorta (GTEx)	EpiXcan	0.998527	gtex_aor	0.999981
3097	ENSG00000263069	AC124319.2	0.61659	0.914755	0.537505	0.00651299	0.0380194	0.00317893	0.00991724	17	23	23	A1	Artery. Aorta (GTEx)	EpiXcan	0.998527	gtex_aor	0.999981
3098	ENSG00000239467	AC007405.3	-0.616076	-0.288563	0.537844	0.0440965	0.0496049	0.000729879	0.00249009	26	33	33	A1	Artery. Aorta (GTEx)	EpiXcan	0.998527	gtex_aor	0.999981
3099	ENSG00000204954	C12orf73	0.615674	0.180826	0.53811	0.130827	0.496954	2.54302e-38	1.70321e-36	35	52	52	A1	Artery. Aorta (GTEx)	EpiXcan	0.998527	gtex_aor	0.999981
3100	ENSG00000075826	SEC31B	-0.615414	-0.159858	0.538281	0.218544	0.330938	3.13899e-22	6.62738e-21	76	88	88	A1	Artery. Aorta (GTEx)	EpiXcan	0.998527	gtex_aor	0.999981
3101	ENSG00000244242	IFITM10	-0.615231	-0.604126	0.538402	0.016403	0.0163305	0.0554763	0.14063	13	20	20	A1	Artery. Aorta (GTEx)	EpiXcan	0.998527	gtex_aor	0.999981
3102	ENSG00000272047	GTF2H5	0.615198	0.232434	0.538424	0.0764659	0.128676	1.91953e-08	1.22917e-07	11	14	14	A1	Artery. Aorta (GTEx)	EpiXcan	0.998527	gtex_aor	0.999981
3103	ENSG00000145936	KCNMB1	0.613703	0.359545	0.539412	0.0480639	0.207847	1.60673e-13	1.70275e-12	6	12	12	A1	Artery. Aorta (GTEx)	EpiXcan	0.998527	gtex_aor	0.999981
3104	ENSG00000144426	NBEAL1	0.613691	0.138401	0.53942	0.194016	0.242963	8.40631e-16	1.08353e-14	56	69	69	A1	Artery. Aorta (GTEx)	EpiXcan	0.998527	gtex_aor	0.999981
3105	ENSG00000115641	FHL2	-0.613627	-0.308373	0.539462	0.0746244	0.117368	1.19124e-07	6.87629e-07	31	38	38	A1	Artery. Aorta (GTEx)	EpiXcan	0.998527	gtex_aor	0.999981
3106	ENSG00000214595	EML6	-0.613529	-0.137977	0.539526	0.263291	0.343903	5.25562e-24	1.24481e-22	51	69	69	A1	Artery. Aorta (GTEx)	EpiXcan	0.998527	gtex_aor	0.999981
3107	ENSG00000103811	CTSH	0.613277	0.195599	0.539693	0.207173	0.30945	6.72131e-21	1.3122e-19	52	60	60	A1	Artery. Aorta (GTEx)	EpiXcan	0.998527	gtex_aor	0.999981
3108	ENSG00000185052	SLC24A3	-0.613107	-0.518842	0.539806	0.0234476	0.0581193	0.000206773	0.000761888	18	25	25	A1	Artery. Aorta (GTEx)	EpiXcan	0.998527	gtex_aor	0.999981
3109	ENSG00000213626	LBH	-0.61291	-0.21172	0.539936	0.0771245	0.125017	1.68169e-08	1.08574e-07	26	33	33	A1	Artery. Aorta (GTEx)	EpiXcan	0.998527	gtex_aor	0.999981
3110	ENSG00000198721	ECI2	0.612771	0.267501	0.540028	0.0560923	0.195436	1.83399e-12	1.76563e-11	17	23	23	A1	Artery. Aorta (GTEx)	EpiXcan	0.998527	gtex_aor	0.999981
3111	ENSG00000133874	RNF122	-0.612719	-0.411468	0.540062	0.0210464	0.0710762	4.55642e-05	0.000182858	11	17	17	A1	Artery. Aorta (GTEx)	EpiXcan	0.998527	gtex_aor	0.999981
3112	ENSG00000162623	TYW3	0.612615	0.17445	0.540131	0.0943987	0.0851258	8.23749e-06	3.66757e-05	46	55	55	A1	Artery. Aorta (GTEx)	EpiXcan	0.998527	gtex_aor	0.999981
3113	ENSG00000262728	AC123768.3	-0.612536	-0.34147	0.540183	0.0552759	0.103068	9.16177e-07	4.64829e-06	39	51	51	A1	Artery. Aorta (GTEx)	EpiXcan	0.998527	gtex_aor	0.999981
3114	ENSG00000115561	CHMP3	0.612523	0.227827	0.540192	0.119151	0.143761	2.88103e-09	2.03989e-08	46	56	56	A1	Artery. Aorta (GTEx)	EpiXcan	0.998527	gtex_aor	0.999981
3115	ENSG00000259134	LINC00924	0.611876	0.380001	0.54062	0.0282528	0.0160478	0.0597087	0.150243	26	31	31	A1	Artery. Aorta (GTEx)	EpiXcan	0.998527	gtex_aor	0.999981
3116	ENSG00000083290	ULK2	0.611727	0.29532	0.540718	0.0564304	0.149109	9.3202e-10	6.91018e-09	15	22	22	A1	Artery. Aorta (GTEx)	EpiXcan	0.998527	gtex_aor	0.999981
3117	ENSG00000011638	TMEM159	-0.61158	-0.248922	0.540816	0.0538346	0.110981	2.27966e-07	1.26329e-06	22	26	26	A1	Artery. Aorta (GTEx)	EpiXcan	0.998527	gtex_aor	0.999981
3118	ENSG00000168653	NDUFS5	-0.611536	-0.103109	0.540845	0.350043	0.469959	4.6797e-36	2.57899e-34	16	17	17	A1	Artery. Aorta (GTEx)	EpiXcan	0.998527	gtex_aor	0.999981
3119	ENSG00000172986	GXYLT2	0.611513	0.374523	0.54086	0.0335666	0.298471	2.54776e-20	4.74881e-19	11	16	16	A1	Artery. Aorta (GTEx)	EpiXcan	0.998527	gtex_aor	0.999981
3120	ENSG00000104356	POP1	0.611407	0.34392	0.54093	0.0345043	0.054666	0.000449527	0.00158142	24	28	28	A1	Artery. Aorta (GTEx)	EpiXcan	0.998527	gtex_aor	0.999981
3121	ENSG00000151327	FAM177A1	0.611259	0.263765	0.541028	0.0469449	0.069935	6.07755e-05	0.000239509	21	23	23	A1	Artery. Aorta (GTEx)	EpiXcan	0.998527	gtex_aor	0.999981
3122	ENSG00000078269	SYNJ2	0.610369	0.655147	0.541617	0.00962079	0.0159975	0.0577853	0.145954	9	11	11	A1	Artery. Aorta (GTEx)	EpiXcan	0.998527	gtex_aor	0.999981
3123	ENSG00000185633	NDUFA4L2	0.60983	0.769396	0.541975	0.00837789	0.0250734	0.0128057	0.036456	6	6	6	A1	Artery. Aorta (GTEx)	EpiXcan	0.998527	gtex_aor	0.999981
3124	ENSG00000183793	NPIPA5	-0.609269	-0.193827	0.542346	0.109178	0.360791	6.65664e-25	1.6911e-23	33	41	41	A1	Artery. Aorta (GTEx)	EpiXcan	0.998527	gtex_aor	0.999981
3125	ENSG00000111328	CDK2AP1	0.609166	0.287639	0.542414	0.0614454	0.182418	8.45874e-12	7.72377e-11	32	51	51	A1	Artery. Aorta (GTEx)	EpiXcan	0.998527	gtex_aor	0.999981
3126	ENSG00000105656	ELL	0.608899	0.247635	0.542591	0.0767383	0.041218	0.0020251	0.00647939	52	66	66	A1	Artery. Aorta (GTEx)	EpiXcan	0.998527	gtex_aor	0.999981
3127	ENSG00000180011	ZADH2	0.60884	0.979041	0.54263	0.00397437	0.0829695	9.29891e-06	4.11423e-05	5	6	6	A1	Artery. Aorta (GTEx)	EpiXcan	0.998527	gtex_aor	0.999981
3128	ENSG00000066855	MTFR1	-0.608235	-0.196559	0.543031	0.0982161	0.169565	5.46526e-11	4.65628e-10	25	29	29	A1	Artery. Aorta (GTEx)	EpiXcan	0.998527	gtex_aor	0.999981
3129	ENSG00000148719	DNAJB12	0.608107	0.707277	0.543116	0.00961064	0.0336408	0.00571414	0.0171498	3	4	4	A1	Artery. Aorta (GTEx)	EpiXcan	0.998527	gtex_aor	0.999981
3130	ENSG00000085514	PILRA	0.607029	0.158474	0.543832	0.195004	0.45399	3.03487e-34	1.49585e-32	20	24	24	A1	Artery. Aorta (GTEx)	EpiXcan	0.998527	gtex_aor	0.999981
3131	ENSG00000134313	KIDINS220	0.606888	0.363245	0.543925	0.0376646	0.0207704	0.028557	0.0766963	36	51	51	A1	Artery. Aorta (GTEx)	EpiXcan	0.998527	gtex_aor	0.999981
3132	ENSG00000174628	IQCK	-0.606516	-0.261337	0.544172	0.0853716	0.0879741	3.16455e-06	1.48849e-05	42	57	57	A1	Artery. Aorta (GTEx)	EpiXcan	0.998527	gtex_aor	0.999981
3133	ENSG00000103742	IGDCC4	0.606453	0.764695	0.544214	0.0128839	0.100971	7.24338e-07	3.72494e-06	9	14	14	A1	Artery. Aorta (GTEx)	EpiXcan	0.998527	gtex_aor	0.999981
3134	ENSG00000085491	SLC25A24	-0.606252	-0.225512	0.544347	0.0699928	0.135904	4.59827e-09	3.18647e-08	52	63	63	A1	Artery. Aorta (GTEx)	EpiXcan	0.998527	gtex_aor	0.999981
3135	ENSG00000186020	ZNF529	0.605742	0.298855	0.544686	0.0472247	0.0921215	3.23305e-06	1.51867e-05	21	31	31	A1	Artery. Aorta (GTEx)	EpiXcan	0.998527	gtex_aor	0.999981
3136	ENSG00000155660	PDIA4	-0.605431	-0.616542	0.544893	0.0102103	0.0496555	0.000781315	0.00265651	17	23	23	A1	Artery. Aorta (GTEx)	EpiXcan	0.998527	gtex_aor	0.999981
3137	ENSG00000100968	NFATC4	-0.605251	-0.322307	0.545012	0.0432953	0.0680718	7.35899e-05	0.000287821	17	19	19	A1	Artery. Aorta (GTEx)	EpiXcan	0.998527	gtex_aor	0.999981
3138	ENSG00000204209	DAXX	-0.605227	-0.155113	0.545028	0.185532	0.270242	7.4718e-18	1.15442e-16	8	8	8	A1	Artery. Aorta (GTEx)	EpiXcan	0.998527	gtex_aor	0.999981
3139	ENSG00000102796	DHRS12	-0.605214	-0.504975	0.545037	0.022234	0.0509426	0.000709024	0.00242071	16	19	19	A1	Artery. Aorta (GTEx)	EpiXcan	0.998527	gtex_aor	0.999981
3140	ENSG00000169507	SLC38A11	-0.604983	-0.16118	0.54519	0.124932	0.111207	3.09098e-07	1.6875e-06	91	109	109	A1	Artery. Aorta (GTEx)	EpiXcan	0.998527	gtex_aor	0.999981
3141	ENSG00000129625	REEP5	-0.604884	-0.225511	0.545256	0.0519469	0.10402	5.20227e-07	2.73765e-06	30	35	35	A1	Artery. Aorta (GTEx)	EpiXcan	0.998527	gtex_aor	0.999981
3142	ENSG00000111540	RAB5B	-0.60488	-0.511753	0.545259	0.0231198	0.0248464	0.0182024	0.0505752	20	22	22	A1	Artery. Aorta (GTEx)	EpiXcan	0.998527	gtex_aor	0.999981
3143	ENSG00000182749	PAQR7	0.604788	0.236685	0.54532	0.0838289	0.0781703	1.59093e-05	6.80829e-05	26	34	34	A1	Artery. Aorta (GTEx)	EpiXcan	0.998527	gtex_aor	0.999981
3144	ENSG00000063245	EPN1	0.604432	0.350412	0.545556	0.0234789	0.0357114	0.00470998	0.0143086	20	26	26	A1	Artery. Aorta (GTEx)	EpiXcan	0.998527	gtex_aor	0.999981
3145	ENSG00000167216	KATNAL2	0.604397	0.275444	0.54558	0.0453308	0.12003	4.95824e-08	2.99808e-07	37	42	42	A1	Artery. Aorta (GTEx)	EpiXcan	0.998527	gtex_aor	0.999981
3146	ENSG00000104983	CCDC61	-0.604347	-1.10527	0.545613	0.00481016	0.0156407	0.0611909	0.153641	13	17	17	A1	Artery. Aorta (GTEx)	EpiXcan	0.998527	gtex_aor	0.999981
3147	ENSG00000142675	CNKSR1	-0.603743	-0.140072	0.546015	0.230882	0.389289	2.79475e-27	8.39504e-26	9	10	10	A1	Artery. Aorta (GTEx)	EpiXcan	0.998527	gtex_aor	0.999981
3148	ENSG00000111196	MAGOHB	-0.603547	-0.475769	0.546145	0.0273233	0.0526221	0.000554482	0.00192596	6	8	8	A1	Artery. Aorta (GTEx)	EpiXcan	0.998527	gtex_aor	0.999981
3149	ENSG00000247077	PGAM5	-0.603224	-0.411865	0.54636	0.0210964	0.0416028	0.00158426	0.00516692	6	10	10	A1	Artery. Aorta (GTEx)	EpiXcan	0.998527	gtex_aor	0.999981
3150	ENSG00000168734	PKIG	0.603167	0.201968	0.546398	0.0251739	0.0178281	0.0478161	0.123107	20	29	29	A1	Artery. Aorta (GTEx)	EpiXcan	0.998527	gtex_aor	0.999981
3151	ENSG00000270804	AC010326.4	-0.60313	-0.367746	0.546423	0.0348359	0.171494	1.93334e-11	1.71284e-10	10	16	16	A1	Artery. Aorta (GTEx)	EpiXcan	0.998527	gtex_aor	0.999981
3152	ENSG00000172239	PAIP1	0.603074	1.10353	0.54646	0.00527651	0.0247233	0.0187493	0.0519914	4	4	4	A1	Artery. Aorta (GTEx)	EpiXcan	0.998527	gtex_aor	0.999981
3153	ENSG00000162337	LRP5	0.603039	0.341525	0.546482	0.0297659	0.0867441	5.65981e-06	2.58233e-05	15	19	19	A1	Artery. Aorta (GTEx)	EpiXcan	0.998527	gtex_aor	0.999981
3154	ENSG00000161618	ALDH16A1	0.602981	0.136827	0.546522	0.183808	0.263968	3.13538e-17	4.60052e-16	57	72	72	A1	Artery. Aorta (GTEx)	EpiXcan	0.998527	gtex_aor	0.999981
3155	ENSG00000065559	MAP2K4	0.602863	1.24448	0.5466	0.00241536	0.0762934	2.16133e-05	9.07449e-05	1	4	4	A1	Artery. Aorta (GTEx)	EpiXcan	0.998527	gtex_aor	0.999981
3156	ENSG00000081014	AP4E1	0.60238	2.91885	0.546921	0.000479887	0.0599972	0.000195092	0.000721123	5	8	8	A1	Artery. Aorta (GTEx)	EpiXcan	0.998527	gtex_aor	0.999981
3157	ENSG00000164647	STEAP1	-0.602352	-0.357713	0.54694	0.0514991	0.153826	8.38903e-10	6.25958e-09	23	26	26	A1	Artery. Aorta (GTEx)	EpiXcan	0.998527	gtex_aor	0.999981
3158	ENSG00000115137	DNAJC27	0.600546	0.383358	0.548142	0.0133334	0.0113458	0.108673	0.256873	9	11	11	A1	Artery. Aorta (GTEx)	EpiXcan	0.998527	gtex_aor	0.999981
3159	ENSG00000117174	ZNHIT6	0.60052	0.15025	0.54816	0.175851	0.289231	2.48445e-19	4.2935e-18	25	34	34	A1	Artery. Aorta (GTEx)	EpiXcan	0.998527	gtex_aor	0.999981
3160	ENSG00000204922	UQCC3	0.600467	1.18407	0.548195	0.00370119	0.0182037	0.0449846	0.116567	3	4	4	A1	Artery. Aorta (GTEx)	EpiXcan	0.998527	gtex_aor	0.999981
3161	ENSG00000162373	BEND5	-0.600137	-0.336053	0.548415	0.0286657	0.0213894	0.0277335	0.0747139	15	18	18	A1	Artery. Aorta (GTEx)	EpiXcan	0.998527	gtex_aor	0.999981
3162	ENSG00000258839	MC1R	0.599853	1.11719	0.548604	0.00378131	0.0840356	7.59146e-06	3.40158e-05	4	10	10	A1	Artery. Aorta (GTEx)	EpiXcan	0.998527	gtex_aor	0.999981
3163	ENSG00000115970	THADA	0.599783	0.564139	0.548651	0.0143325	0.0108802	0.119494	0.279478	12	14	14	A1	Artery. Aorta (GTEx)	EpiXcan	0.998527	gtex_aor	0.999981
3164	ENSG00000184635	ZNF93	-0.599778	-0.643672	0.548654	0.0109961	0.0331479	0.005881	0.0176166	7	8	8	A1	Artery. Aorta (GTEx)	EpiXcan	0.998527	gtex_aor	0.999981
3165	ENSG00000167005	NUDT21	0.598396	0.520255	0.549576	0.0133315	0.0371197	0.00393296	0.0121137	3	4	4	A1	Artery. Aorta (GTEx)	EpiXcan	0.998527	gtex_aor	0.999981
3166	ENSG00000273253	AL022328.4	0.598303	0.1935	0.549638	0.144639	0.244397	4.38021e-17	6.3538e-16	34	54	54	A1	Artery. Aorta (GTEx)	EpiXcan	0.998527	gtex_aor	0.999981
3167	ENSG00000054793	ATP9A	0.598178	0.458206	0.549721	0.0552498	0.0567227	0.000302845	0.00109006	47	56	56	A1	Artery. Aorta (GTEx)	EpiXcan	0.998527	gtex_aor	0.999981
3168	ENSG00000121440	PDZRN3	-0.598167	-0.115877	0.549728	0.27356	0.388094	1.96076e-27	5.95372e-26	21	24	24	A1	Artery. Aorta (GTEx)	EpiXcan	0.998527	gtex_aor	0.999981
3169	ENSG00000026103	FAS	0.598147	0.664648	0.549742	0.00989086	0.0382973	0.00334659	0.0104101	4	6	6	A1	Artery. Aorta (GTEx)	EpiXcan	0.998527	gtex_aor	0.999981
3170	ENSG00000115317	HTRA2	-0.59806	-0.969814	0.5498	0.00478982	0.0258441	0.0155842	0.0437433	1	1	1	A1	Artery. Aorta (GTEx)	EpiXcan	0.998527	gtex_aor	0.999981
3171	ENSG00000175356	SCUBE2	0.597654	0.0960063	0.550071	0.0486389	0.0108732	0.119634	0.279759	38	47	47	A1	Artery. Aorta (GTEx)	EpiXcan	0.998527	gtex_aor	0.999981
3172	ENSG00000165650	PDZD8	0.597355	0.240431	0.55027	0.0725805	0.475915	3.62036e-36	2.01102e-34	13	16	16	A1	Artery. Aorta (GTEx)	EpiXcan	0.998527	gtex_aor	0.999981
3173	ENSG00000158445	KCNB1	0.596761	0.974995	0.550667	0.00468157	0.0304148	0.00892591	0.0260519	4	6	6	A1	Artery. Aorta (GTEx)	EpiXcan	0.998527	gtex_aor	0.999981
3174	ENSG00000204634	TBC1D8	0.596742	0.260124	0.55068	0.0779092	0.0418965	0.00167474	0.00544047	40	45	45	A1	Artery. Aorta (GTEx)	EpiXcan	0.998527	gtex_aor	0.999981
3175	ENSG00000196743	GM2A	-0.596456	-0.809084	0.550871	0.00720612	0.0416541	0.00150117	0.00491885	6	7	7	A1	Artery. Aorta (GTEx)	EpiXcan	0.998527	gtex_aor	0.999981
3176	ENSG00000166387	PPFIBP2	-0.595946	-0.193152	0.551211	0.0851999	0.0605355	0.000196713	0.00072654	51	72	72	A1	Artery. Aorta (GTEx)	EpiXcan	0.998527	gtex_aor	0.999981
3177	ENSG00000142089	IFITM3	-0.595873	-0.414464	0.55126	0.0389967	0.0211046	0.0291782	0.0782296	39	51	51	A1	Artery. Aorta (GTEx)	EpiXcan	0.998527	gtex_aor	0.999981
3178	ENSG00000214022	REPIN1	0.595704	0.520755	0.551373	0.0100943	0.060258	0.000196169	0.000724804	15	19	19	A1	Artery. Aorta (GTEx)	EpiXcan	0.998527	gtex_aor	0.999981
3179	ENSG00000123268	ATF1	0.595534	0.217155	0.551486	0.0760721	0.249592	5.95979e-16	7.80404e-15	23	25	25	A1	Artery. Aorta (GTEx)	EpiXcan	0.998527	gtex_aor	0.999981
3180	ENSG00000168411	RFWD3	-0.595509	-0.208354	0.551503	0.0541088	0.0955071	1.92419e-06	9.34262e-06	21	26	26	A1	Artery. Aorta (GTEx)	EpiXcan	0.998527	gtex_aor	0.999981
3181	ENSG00000177303	CASKIN2	-0.595207	-0.145072	0.551705	0.0718664	0.124559	5.17964e-08	3.12655e-07	49	66	66	A1	Artery. Aorta (GTEx)	EpiXcan	0.998527	gtex_aor	0.999981
3182	ENSG00000134245	WNT2B	0.594654	0.655624	0.552075	0.00698852	0.0169776	0.0524185	0.133799	19	27	27	A1	Artery. Aorta (GTEx)	EpiXcan	0.998527	gtex_aor	0.999981
3183	ENSG00000214135	AC132008.2	-0.59463	-0.313395	0.552091	0.0736434	0.197956	1.35091e-12	1.3233e-11	33	40	40	A1	Artery. Aorta (GTEx)	EpiXcan	0.998527	gtex_aor	0.999981
3184	ENSG00000126870	WDR60	-0.594525	-0.106441	0.552161	0.23878	0.384168	3.08379e-28	9.99235e-27	37	44	44	A1	Artery. Aorta (GTEx)	EpiXcan	0.998527	gtex_aor	0.999981
3185	ENSG00000072163	LIMS2	-0.594367	-0.300442	0.552266	0.0389722	0.0689995	7.66259e-05	0.000298694	11	15	15	A1	Artery. Aorta (GTEx)	EpiXcan	0.998527	gtex_aor	0.999981
3186	ENSG00000159720	ATP6V0D1	-0.593786	-0.399556	0.552655	0.0340406	0.0156014	0.0584724	0.147557	25	26	26	A1	Artery. Aorta (GTEx)	EpiXcan	0.998527	gtex_aor	0.999981
3187	ENSG00000157657	ZNF618	-0.593762	-0.635689	0.552671	0.0107735	0.0980697	1.80344e-06	8.796e-06	11	14	14	A1	Artery. Aorta (GTEx)	EpiXcan	0.998527	gtex_aor	0.999981
3188	ENSG00000232807	AL137186.2	0.593509	0.350424	0.55284	0.0449287	0.114092	1.39199e-07	7.95636e-07	21	26	26	A1	Artery. Aorta (GTEx)	EpiXcan	0.998527	gtex_aor	0.999981
3189	ENSG00000228801	AC064807.1	-0.593366	-1.58061	0.552936	0.00371444	0.0101267	0.136431	0.313436	10	13	13	A1	Artery. Aorta (GTEx)	EpiXcan	0.998527	gtex_aor	0.999981
3190	ENSG00000235098	ANKRD65	-0.592652	-0.19284	0.553414	0.104162	0.153918	7.69751e-10	5.7742e-09	28	30	30	A1	Artery. Aorta (GTEx)	EpiXcan	0.998527	gtex_aor	0.999981
3191	ENSG00000196911	KPNA5	-0.592072	-0.314218	0.553802	0.0432933	0.0693799	4.76754e-05	0.000190838	19	23	23	A1	Artery. Aorta (GTEx)	EpiXcan	0.998527	gtex_aor	0.999981
3192	ENSG00000136895	GARNL3	0.591647	0.371179	0.554087	0.0350662	0.0838966	1.01675e-05	4.47001e-05	13	16	16	A1	Artery. Aorta (GTEx)	EpiXcan	0.998527	gtex_aor	0.999981
3193	ENSG00000234338	AC073349.2	0.591622	0.7337	0.554104	0.00709529	0.0397962	0.00261115	0.00822106	21	32	32	A1	Artery. Aorta (GTEx)	EpiXcan	0.998527	gtex_aor	0.999981
3194	ENSG00000114416	FXR1	0.591596	0.306596	0.554121	0.0257371	0.0507524	0.000540435	0.00188184	9	12	12	A1	Artery. Aorta (GTEx)	EpiXcan	0.998527	gtex_aor	0.999981
3195	ENSG00000119203	CPSF3	0.591493	0.282327	0.55419	0.05204	0.034572	0.00521503	0.0157463	54	70	70	A1	Artery. Aorta (GTEx)	EpiXcan	0.998527	gtex_aor	0.999981
3196	ENSG00000261716	AC239868.2	-0.591329	-0.349907	0.5543	0.0614665	0.0962335	1.83461e-06	8.93869e-06	29	34	34	A1	Artery. Aorta (GTEx)	EpiXcan	0.998527	gtex_aor	0.999981
3197	ENSG00000173621	LRFN4	0.590976	0.310462	0.554536	0.0409236	0.0929355	2.99358e-06	1.41281e-05	18	23	23	A1	Artery. Aorta (GTEx)	EpiXcan	0.998527	gtex_aor	0.999981
3198	ENSG00000110002	VWA5A	0.590634	0.154643	0.554765	0.173961	0.408812	5.16496e-29	1.7591e-27	21	27	27	A1	Artery. Aorta (GTEx)	EpiXcan	0.998527	gtex_aor	0.999981
3199	ENSG00000160072	ATAD3B	-0.5906	-0.215531	0.554788	0.143484	0.18363	3.15658e-12	2.97147e-11	11	17	17	A1	Artery. Aorta (GTEx)	EpiXcan	0.998527	gtex_aor	0.999981
3200	ENSG00000204237	OXLD1	0.590554	0.291669	0.55482	0.042351	0.0992478	1.1808e-06	5.91162e-06	49	65	65	A1	Artery. Aorta (GTEx)	EpiXcan	0.998527	gtex_aor	0.999981
3201	ENSG00000139684	ESD	0.589964	0.258448	0.555215	0.0611155	0.119887	3.37747e-08	2.08824e-07	22	26	26	A1	Artery. Aorta (GTEx)	EpiXcan	0.998527	gtex_aor	0.999981
3202	ENSG00000130528	HRC	-0.589817	-0.26351	0.555313	0.0556251	0.135397	8.73306e-09	5.8351e-08	9	13	13	A1	Artery. Aorta (GTEx)	EpiXcan	0.998527	gtex_aor	0.999981
3203	ENSG00000136783	NIPSNAP3A	-0.58978	-0.136784	0.555338	0.208529	0.264505	3.28328e-17	4.8125e-16	36	39	39	A1	Artery. Aorta (GTEx)	EpiXcan	0.998527	gtex_aor	0.999981
3204	ENSG00000245556	SCAMP1-AS1	-0.589242	-0.343791	0.555699	0.0541751	0.0397923	0.00261825	0.00824156	45	52	52	A1	Artery. Aorta (GTEx)	EpiXcan	0.998527	gtex_aor	0.999981
3205	ENSG00000184009	ACTG1	-0.589209	-0.956442	0.555721	0.00540063	0.0125442	0.0959824	0.230338	3	5	5	A1	Artery. Aorta (GTEx)	EpiXcan	0.998527	gtex_aor	0.999981
3206	ENSG00000243477	NAT6	-0.58863	-0.368683	0.55611	0.0486384	0.0738146	3.96692e-05	0.000160907	15	26	26	A1	Artery. Aorta (GTEx)	EpiXcan	0.998527	gtex_aor	0.999981
3207	ENSG00000187164	SHTN1	0.58767	0.228695	0.556754	0.0199919	0.0921906	2.06556e-06	9.97711e-06	15	17	17	A1	Artery. Aorta (GTEx)	EpiXcan	0.998527	gtex_aor	0.999981
3208	ENSG00000000460	C1orf112	0.587615	0.312822	0.556791	0.0350398	0.156255	4.99738e-10	3.83937e-09	56	70	69	A1	Artery. Aorta (GTEx)	EpiXcan	0.998527	gtex_aor	0.999981
3209	ENSG00000112139	MDGA1	-0.587347	-0.116665	0.55697	0.220428	0.346507	6.34077e-24	1.49424e-22	43	52	52	A1	Artery. Aorta (GTEx)	EpiXcan	0.998527	gtex_aor	0.999981
3210	ENSG00000136816	TOR1B	-0.587012	-0.376571	0.557196	0.0425571	0.133184	1.24225e-08	8.15623e-08	11	12	12	A1	Artery. Aorta (GTEx)	EpiXcan	0.998527	gtex_aor	0.999981
3211	ENSG00000144134	RABL2A	0.586344	0.224658	0.557645	0.0728025	0.239934	1.19288e-15	1.50976e-14	40	55	55	A1	Artery. Aorta (GTEx)	EpiXcan	0.998527	gtex_aor	0.999981
3212	ENSG00000249476	AC008467.1	-0.586059	-0.185359	0.557836	0.121113	0.351632	7.83639e-24	1.82519e-22	18	25	25	A1	Artery. Aorta (GTEx)	EpiXcan	0.998527	gtex_aor	0.999981
3213	ENSG00000173193	PARP14	0.585972	0.14359	0.557894	0.207267	0.223225	2.60092e-14	2.95997e-13	66	72	72	A1	Artery. Aorta (GTEx)	EpiXcan	0.998527	gtex_aor	0.999981
3214	ENSG00000254682	AP002387.1	-0.585834	-0.111652	0.557987	0.253441	0.364968	5.81686e-26	1.58722e-24	31	39	39	A1	Artery. Aorta (GTEx)	EpiXcan	0.998527	gtex_aor	0.999981
3215	ENSG00000168778	TCTN2	-0.585781	-0.150978	0.558023	0.158511	0.405343	6.7245e-30	2.45129e-28	55	75	75	A1	Artery. Aorta (GTEx)	EpiXcan	0.998527	gtex_aor	0.999981
3216	ENSG00000124249	KCNK15	-0.58565	-0.303451	0.558111	0.036375	0.0291128	0.0107799	0.0310359	28	34	34	A1	Artery. Aorta (GTEx)	EpiXcan	0.998527	gtex_aor	0.999981
3217	ENSG00000146411	SLC2A12	-0.585401	-0.262417	0.558278	0.072832	0.100627	6.04548e-07	3.14707e-06	11	11	11	A1	Artery. Aorta (GTEx)	EpiXcan	0.998527	gtex_aor	0.999981
3218	ENSG00000089094	KDM2B	0.585182	0.318577	0.558426	0.0261197	0.0978105	1.65891e-06	8.14216e-06	8	9	9	A1	Artery. Aorta (GTEx)	EpiXcan	0.998527	gtex_aor	0.999981
3219	ENSG00000120798	NR2C1	0.584474	0.688304	0.558902	0.00914978	0.0787669	1.81408e-05	7.69267e-05	8	8	8	A1	Artery. Aorta (GTEx)	EpiXcan	0.998527	gtex_aor	0.999981
3220	ENSG00000143753	DEGS1	-0.584337	-0.330294	0.558994	0.0360357	0.0831291	8.8309e-06	3.91806e-05	28	38	38	A1	Artery. Aorta (GTEx)	EpiXcan	0.998527	gtex_aor	0.999981
3221	ENSG00000039650	PNKP	0.58431	0.218636	0.559012	0.0815515	0.242169	1.62867e-15	2.03555e-14	29	47	47	A1	Artery. Aorta (GTEx)	EpiXcan	0.998527	gtex_aor	0.999981
3222	ENSG00000164610	RP9	-0.583655	-0.458159	0.559452	0.0185053	0.0519332	0.000457215	0.00160726	11	15	15	A1	Artery. Aorta (GTEx)	EpiXcan	0.998527	gtex_aor	0.999981
3223	ENSG00000112799	LY86	0.582533	0.408307	0.560208	0.0286075	0.0737848	2.55147e-05	0.000105918	12	14	14	A1	Artery. Aorta (GTEx)	EpiXcan	0.998527	gtex_aor	0.999981
3224	ENSG00000112245	PTP4A1	0.582373	0.883246	0.560316	0.00541274	0.0226238	0.024937	0.0677367	2	2	2	A1	Artery. Aorta (GTEx)	EpiXcan	0.998527	gtex_aor	0.999981
3225	ENSG00000172273	HINFP	0.582077	0.195977	0.560515	0.0792597	0.133518	1.19739e-08	7.88383e-08	34	41	41	A1	Artery. Aorta (GTEx)	EpiXcan	0.998527	gtex_aor	0.999981
3226	ENSG00000135506	OS9	0.582008	0.249789	0.560562	0.0573511	0.0814776	1.22757e-05	5.33484e-05	14	16	16	A1	Artery. Aorta (GTEx)	EpiXcan	0.998527	gtex_aor	0.999981
3227	ENSG00000110395	CBL	-0.581929	-0.517354	0.560614	0.0123606	0.0426488	0.00149048	0.00488497	17	19	19	A1	Artery. Aorta (GTEx)	EpiXcan	0.998527	gtex_aor	0.999981
3228	ENSG00000055950	MRPL43	-0.581923	-0.379503	0.560618	0.0249085	0.0574342	0.000189851	0.000703797	12	12	12	A1	Artery. Aorta (GTEx)	EpiXcan	0.998527	gtex_aor	0.999981
3229	ENSG00000065665	SEC61A2	-0.581282	-0.258714	0.56105	0.0756221	0.180692	1.38489e-11	1.24267e-10	25	28	28	A1	Artery. Aorta (GTEx)	EpiXcan	0.998527	gtex_aor	0.999981
3230	ENSG00000072840	EVC	0.580431	0.282138	0.561624	0.0484892	0.109348	3.74064e-07	2.01158e-06	26	36	36	A1	Artery. Aorta (GTEx)	EpiXcan	0.998527	gtex_aor	0.999981
3231	ENSG00000173114	LRRN3	0.579837	1.11926	0.562025	0.00315823	0.0400463	0.00273545	0.00859308	3	4	4	A1	Artery. Aorta (GTEx)	EpiXcan	0.998527	gtex_aor	0.999981
3232	ENSG00000174749	C4orf32	0.579793	0.301181	0.562054	0.0369803	0.0776273	1.7744e-05	7.53352e-05	15	15	15	A1	Artery. Aorta (GTEx)	EpiXcan	0.998527	gtex_aor	0.999981
3233	ENSG00000132840	BHMT2	0.579749	0.175611	0.562084	0.131467	0.175414	9.53865e-12	8.66463e-11	19	21	21	A1	Artery. Aorta (GTEx)	EpiXcan	0.998527	gtex_aor	0.999981
3234	ENSG00000251369	ZNF550	0.579539	0.29258	0.562225	0.0364481	0.108805	2.53961e-07	1.39849e-06	5	6	6	A1	Artery. Aorta (GTEx)	EpiXcan	0.998527	gtex_aor	0.999981
3235	ENSG00000145075	CCDC39	0.579092	0.730873	0.562527	0.00854667	0.0401318	0.00239349	0.0075784	6	6	6	A1	Artery. Aorta (GTEx)	EpiXcan	0.998527	gtex_aor	0.999981
3236	ENSG00000092201	SUPT16H	0.578638	0.148141	0.562833	0.0678804	0.0363784	0.00432584	0.013253	43	55	55	A1	Artery. Aorta (GTEx)	EpiXcan	0.998527	gtex_aor	0.999981
3237	ENSG00000120675	DNAJC15	-0.578565	-0.100268	0.562883	0.3332	0.547534	4.85774e-45	5.23066e-43	12	13	13	A1	Artery. Aorta (GTEx)	EpiXcan	0.998527	gtex_aor	0.999981
3238	ENSG00000103642	LACTB	0.578479	0.17594	0.56294	0.0846365	0.201682	5.51214e-13	5.57104e-12	26	35	35	A1	Artery. Aorta (GTEx)	EpiXcan	0.998527	gtex_aor	0.999981
3239	ENSG00000157152	SYN2	0.577692	0.22464	0.563472	0.108047	0.259617	7.35519e-17	1.04845e-15	44	63	63	A1	Artery. Aorta (GTEx)	EpiXcan	0.998527	gtex_aor	0.999981
3240	ENSG00000100156	SLC16A8	-0.577363	-0.242242	0.563695	0.110418	0.0945473	2.08796e-06	1.00714e-05	60	69	69	A1	Artery. Aorta (GTEx)	EpiXcan	0.998527	gtex_aor	0.999981
3241	ENSG00000007520	TSR3	0.577348	0.719436	0.563704	0.00534591	0.0199133	0.0314531	0.0837992	3	4	4	A1	Artery. Aorta (GTEx)	EpiXcan	0.998527	gtex_aor	0.999981
3242	ENSG00000117335	CD46	0.577107	0.209551	0.563867	0.0833029	0.25663	1.00557e-16	1.40901e-15	24	33	33	A1	Artery. Aorta (GTEx)	EpiXcan	0.998527	gtex_aor	0.999981
3243	ENSG00000165724	ZMYND19	0.577003	0.301395	0.563937	0.0207695	0.0121734	0.097337	0.233269	23	35	35	A1	Artery. Aorta (GTEx)	EpiXcan	0.998527	gtex_aor	0.999981
3244	ENSG00000146701	MDH2	-0.576795	-0.51338	0.564078	0.0122692	0.0340063	0.00519874	0.0157039	9	11	11	A1	Artery. Aorta (GTEx)	EpiXcan	0.998527	gtex_aor	0.999981
3245	ENSG00000197056	ZMYM1	-0.576665	-0.503259	0.564166	0.0188899	0.102108	8.73285e-07	4.44195e-06	19	32	32	A1	Artery. Aorta (GTEx)	EpiXcan	0.998527	gtex_aor	0.999981
3246	ENSG00000138688	KIAA1109	0.576367	0.439899	0.564367	0.0355297	0.0313277	0.00795578	0.0234453	39	47	47	A1	Artery. Aorta (GTEx)	EpiXcan	0.998527	gtex_aor	0.999981
3247	ENSG00000260025	AC009414.2	0.576127	0.720823	0.564529	0.00790542	0.0226176	0.0248092	0.0674199	3	4	4	A1	Artery. Aorta (GTEx)	EpiXcan	0.998527	gtex_aor	0.999981
3248	ENSG00000186283	TOR3A	0.576094	0.168989	0.564552	0.0788946	0.199306	1.18543e-12	1.16611e-11	22	28	28	A1	Artery. Aorta (GTEx)	EpiXcan	0.998527	gtex_aor	0.999981
3249	ENSG00000124593	AL365205.1	0.575959	0.177192	0.564643	0.144092	0.324084	1.37149e-21	2.78638e-20	13	16	16	A1	Artery. Aorta (GTEx)	EpiXcan	0.998527	gtex_aor	0.999981
3250	ENSG00000075643	MOCOS	0.57593	0.170822	0.564662	0.145733	0.197012	1.01912e-12	1.00675e-11	49	59	59	A1	Artery. Aorta (GTEx)	EpiXcan	0.998527	gtex_aor	0.999981
3251	ENSG00000182103	FAM181B	0.575742	0.291549	0.56479	0.0477831	0.136154	7.24118e-09	4.89435e-08	15	19	19	A1	Artery. Aorta (GTEx)	EpiXcan	0.998527	gtex_aor	0.999981
3252	ENSG00000255284	AP006621.3	-0.575112	-0.116856	0.565215	0.286762	0.53336	1.28854e-43	1.21054e-41	19	26	26	A1	Artery. Aorta (GTEx)	EpiXcan	0.998527	gtex_aor	0.999981
3253	ENSG00000119820	YIPF4	0.574968	0.864974	0.565313	0.00546138	0.0448059	0.00153706	0.00502416	7	9	9	A1	Artery. Aorta (GTEx)	EpiXcan	0.998527	gtex_aor	0.999981
3254	ENSG00000054983	GALC	-0.57464	-0.362833	0.565535	0.0361172	0.0842787	9.65481e-06	4.25797e-05	21	26	26	A1	Artery. Aorta (GTEx)	EpiXcan	0.998527	gtex_aor	0.999981
3255	ENSG00000160867	FGFR4	-0.574551	-0.194722	0.565595	0.0799637	0.0205627	0.0328062	0.0871223	89	111	111	A1	Artery. Aorta (GTEx)	EpiXcan	0.998527	gtex_aor	0.999981
3256	ENSG00000138668	HNRNPD	0.57447	0.991879	0.56565	0.0034848	0.0507945	0.00065955	0.00226339	2	3	3	A1	Artery. Aorta (GTEx)	EpiXcan	0.998527	gtex_aor	0.999981
3257	ENSG00000267272	LINC01140	-0.574022	-1.10457	0.565953	0.00619043	0.0121534	0.0994508	0.237968	3	4	4	A1	Artery. Aorta (GTEx)	EpiXcan	0.998527	gtex_aor	0.999981
3258	ENSG00000168116	KIAA1586	0.574006	0.152751	0.565964	0.0878519	0.207568	3.08344e-13	3.18304e-12	27	33	33	A1	Artery. Aorta (GTEx)	EpiXcan	0.998527	gtex_aor	0.999981
3259	ENSG00000186814	ZSCAN30	-0.57381	-0.555058	0.566096	0.0115244	0.056782	0.00028174	0.00101881	8	11	11	A1	Artery. Aorta (GTEx)	EpiXcan	0.998527	gtex_aor	0.999981
3260	ENSG00000085832	EPS15	-0.573668	-0.132691	0.566192	0.229438	0.383144	6.40218e-27	1.87878e-25	43	51	51	A1	Artery. Aorta (GTEx)	EpiXcan	0.998527	gtex_aor	0.999981
3261	ENSG00000197124	ZNF682	-0.573503	-0.178493	0.566304	0.107321	0.0708864	4.14134e-05	0.00016769	87	110	110	A1	Artery. Aorta (GTEx)	EpiXcan	0.998527	gtex_aor	0.999981
3262	ENSG00000084733	RAB10	-0.573304	-0.335018	0.566439	0.0154169	0.0213432	0.0283547	0.0762114	14	20	20	A1	Artery. Aorta (GTEx)	EpiXcan	0.998527	gtex_aor	0.999981
3263	ENSG00000125818	PSMF1	-0.573214	-0.323902	0.5665	0.0625667	0.140318	1.82111e-09	1.3181e-08	15	20	20	A1	Artery. Aorta (GTEx)	EpiXcan	0.998527	gtex_aor	0.999981
3264	ENSG00000124508	BTN2A2	0.573154	0.156149	0.56654	0.152939	0.213316	8.97208e-14	9.75845e-13	32	36	36	A1	Artery. Aorta (GTEx)	EpiXcan	0.998527	gtex_aor	0.999981
3265	ENSG00000100439	ABHD4	0.573001	0.345356	0.566644	0.0593451	0.148519	6.85926e-10	5.16562e-09	44	57	57	A1	Artery. Aorta (GTEx)	EpiXcan	0.998527	gtex_aor	0.999981
3266	ENSG00000180398	MCFD2	0.572928	0.106852	0.566693	0.283752	0.438352	1.27665e-32	5.465e-31	19	22	22	A1	Artery. Aorta (GTEx)	EpiXcan	0.998527	gtex_aor	0.999981
3267	ENSG00000178301	AQP11	-0.572926	-0.152549	0.566695	0.0590441	0.135066	6.3356e-09	4.31351e-08	16	19	19	A1	Artery. Aorta (GTEx)	EpiXcan	0.998527	gtex_aor	0.999981
3268	ENSG00000160307	S100B	-0.572801	-0.252757	0.566779	0.0546716	0.0426799	0.0018222	0.00588129	19	26	26	A1	Artery. Aorta (GTEx)	EpiXcan	0.998527	gtex_aor	0.999981
3269	ENSG00000230091	TMEM254-AS1	-0.572674	-0.114551	0.566865	0.351982	0.508364	6.56735e-40	5.10721e-38	16	21	21	A1	Artery. Aorta (GTEx)	EpiXcan	0.998527	gtex_aor	0.999981
3270	ENSG00000109654	TRIM2	0.572588	0.250925	0.566924	0.0516872	0.248936	2.45354e-16	3.32153e-15	15	25	25	A1	Artery. Aorta (GTEx)	EpiXcan	0.998527	gtex_aor	0.999981
3271	ENSG00000186642	PDE2A	-0.571842	-0.523063	0.567429	0.0101855	0.0124197	0.090744	0.219233	8	11	11	A1	Artery. Aorta (GTEx)	EpiXcan	0.998527	gtex_aor	0.999981
3272	ENSG00000109066	TMEM104	0.571831	1.06612	0.567436	0.0134255	0.0735317	3.4726e-05	0.000141718	10	13	13	A1	Artery. Aorta (GTEx)	EpiXcan	0.998527	gtex_aor	0.999981
3273	ENSG00000197081	IGF2R	0.571611	0.293976	0.567585	0.0352327	0.0345001	0.00550918	0.0165844	17	21	21	A1	Artery. Aorta (GTEx)	EpiXcan	0.998527	gtex_aor	0.999981
3274	ENSG00000172954	LCLAT1	0.571281	0.242402	0.567809	0.0502732	0.153127	9.5891e-10	7.09827e-09	16	21	21	A1	Artery. Aorta (GTEx)	EpiXcan	0.998527	gtex_aor	0.999981
3275	ENSG00000187372	PCDHB13	-0.570724	-0.182722	0.568186	0.0503	0.0697741	5.73357e-05	0.000226847	37	44	44	A1	Artery. Aorta (GTEx)	EpiXcan	0.998527	gtex_aor	0.999981
3276	ENSG00000167775	CD320	-0.570655	-0.142091	0.568233	0.144031	0.172874	2.11009e-11	1.86354e-10	64	84	84	A1	Artery. Aorta (GTEx)	EpiXcan	0.998527	gtex_aor	0.999981
3277	ENSG00000144895	EIF2A	0.570639	0.159168	0.568244	0.170699	0.387898	1.55776e-27	4.79242e-26	11	13	13	A1	Artery. Aorta (GTEx)	EpiXcan	0.998527	gtex_aor	0.999981
3278	ENSG00000119718	EIF2B2	0.570376	0.215955	0.568423	0.0867708	0.265168	4.63011e-17	6.68857e-16	6	8	8	A1	Artery. Aorta (GTEx)	EpiXcan	0.998527	gtex_aor	0.999981
3279	ENSG00000175582	RAB6A	0.570371	0.212236	0.568426	0.112337	0.147498	1.83372e-09	1.32653e-08	33	39	39	A1	Artery. Aorta (GTEx)	EpiXcan	0.998527	gtex_aor	0.999981
3280	ENSG00000112531	QKI	-0.570287	-0.500975	0.568483	0.0116269	0.0156139	0.0615828	0.154487	3	4	4	A1	Artery. Aorta (GTEx)	EpiXcan	0.998527	gtex_aor	0.999981
3281	ENSG00000115257	PCSK4	0.569792	0.866515	0.568819	0.00563504	0.0167259	0.0539145	0.137093	4	6	6	A1	Artery. Aorta (GTEx)	EpiXcan	0.998527	gtex_aor	0.999981
3282	ENSG00000171135	JAGN1	-0.569782	-0.345033	0.568826	0.0314554	0.110727	2.12174e-07	1.18045e-06	11	15	15	A1	Artery. Aorta (GTEx)	EpiXcan	0.998527	gtex_aor	0.999981
3283	ENSG00000173950	XXYLT1	0.569309	0.209891	0.569146	0.0597377	0.0571264	0.000298151	0.00107344	30	34	34	A1	Artery. Aorta (GTEx)	EpiXcan	0.998527	gtex_aor	0.999981
3284	ENSG00000003249	DBNDD1	-0.568818	-0.611951	0.56948	0.0218789	0.0315443	0.00830429	0.0244055	16	23	23	A1	Artery. Aorta (GTEx)	EpiXcan	0.998527	gtex_aor	0.999981
3285	ENSG00000184497	TMEM255B	0.568634	0.232485	0.569604	0.0595056	0.140194	5.57005e-09	3.81643e-08	17	21	21	A1	Artery. Aorta (GTEx)	EpiXcan	0.998527	gtex_aor	0.999981
3286	ENSG00000173145	NOC3L	-0.568457	-0.457085	0.569724	0.0147526	0.0583089	0.000212273	0.000780917	24	26	26	A1	Artery. Aorta (GTEx)	EpiXcan	0.998527	gtex_aor	0.999981
3287	ENSG00000204228	HSD17B8	0.568246	0.156228	0.569868	0.0982594	0.171864	6.99406e-11	5.89776e-10	34	42	42	A1	Artery. Aorta (GTEx)	EpiXcan	0.998527	gtex_aor	0.999981
3288	ENSG00000146918	NCAPG2	-0.567288	-0.372364	0.570519	0.0394989	0.0474796	0.00106781	0.00356906	18	21	21	A1	Artery. Aorta (GTEx)	EpiXcan	0.998527	gtex_aor	0.999981
3289	ENSG00000119899	SLC17A5	0.5671	0.381582	0.570646	0.0300617	0.0853642	5.17818e-06	2.37031e-05	8	10	10	A1	Artery. Aorta (GTEx)	EpiXcan	0.998527	gtex_aor	0.999981
3290	ENSG00000254772	EEF1G	0.567028	0.200321	0.570695	0.0230582	0.026929	0.0126592	0.0360755	16	18	18	A1	Artery. Aorta (GTEx)	EpiXcan	0.998527	gtex_aor	0.999981
3291	ENSG00000043514	TRIT1	-0.566813	-0.192639	0.570841	0.125777	0.293355	2.87442e-19	4.92486e-18	30	38	38	A1	Artery. Aorta (GTEx)	EpiXcan	0.998527	gtex_aor	0.999981
3292	ENSG00000247157	LINC01252	0.566721	0.139959	0.570904	0.196498	0.272363	1.31546e-17	1.98854e-16	36	41	41	A1	Artery. Aorta (GTEx)	EpiXcan	0.998527	gtex_aor	0.999981
3293	ENSG00000196704	AMZ2	0.566665	0.232701	0.570942	0.0386738	0.0405646	0.0020213	0.00646871	21	28	28	A1	Artery. Aorta (GTEx)	EpiXcan	0.998527	gtex_aor	0.999981
3294	ENSG00000177483	RBM44	-0.566455	-0.21077	0.571085	0.0677263	0.216884	2.09039e-14	2.39258e-13	26	29	29	A1	Artery. Aorta (GTEx)	EpiXcan	0.998527	gtex_aor	0.999981
3295	ENSG00000081913	PHLPP1	0.566131	0.274877	0.571304	0.0393572	0.0744973	2.86753e-05	0.000118337	20	22	22	A1	Artery. Aorta (GTEx)	EpiXcan	0.998527	gtex_aor	0.999981
3296	ENSG00000161813	LARP4	0.565695	0.675663	0.571601	0.00931289	0.0310525	0.0082946	0.0243873	7	10	10	A1	Artery. Aorta (GTEx)	EpiXcan	0.998527	gtex_aor	0.999981
3297	ENSG00000101190	TCFL5	0.565117	0.119883	0.571994	0.254038	0.287006	1.22396e-18	1.9899e-17	54	63	63	A1	Artery. Aorta (GTEx)	EpiXcan	0.998527	gtex_aor	0.999981
3298	ENSG00000114859	CLCN2	-0.565046	-0.529573	0.572042	0.0144273	0.0653938	9.13075e-05	0.000352488	4	5	5	A1	Artery. Aorta (GTEx)	EpiXcan	0.998527	gtex_aor	0.999981
3299	ENSG00000068971	PPP2R5B	-0.565034	-0.478676	0.572051	0.0195428	0.0296323	0.00882546	0.025791	9	9	9	A1	Artery. Aorta (GTEx)	EpiXcan	0.998527	gtex_aor	0.999981
3300	ENSG00000100288	CHKB	0.564757	0.521712	0.572239	0.0142166	0.447504	4.22049e-35	2.18002e-33	4	7	7	A1	Artery. Aorta (GTEx)	EpiXcan	0.998527	gtex_aor	0.999981
3301	ENSG00000180867	PDIA3P1	0.564555	1.30601	0.572376	0.00235501	0.0601565	0.000102819	0.000394807	4	8	8	A1	Artery. Aorta (GTEx)	EpiXcan	0.998527	gtex_aor	0.999981
3302	ENSG00000165449	SLC16A9	-0.564266	-0.240231	0.572573	0.0529571	0.0845483	9.28972e-06	4.11251e-05	24	36	36	A1	Artery. Aorta (GTEx)	EpiXcan	0.998527	gtex_aor	0.999981
3303	ENSG00000182718	ANXA2	-0.564215	-0.124975	0.572608	0.214349	0.0413909	0.00198776	0.00636865	123	146	146	A1	Artery. Aorta (GTEx)	EpiXcan	0.998527	gtex_aor	0.999981
3304	ENSG00000117682	DHDDS	0.563955	0.310495	0.572784	0.0317217	0.0200848	0.0346963	0.091672	13	16	16	A1	Artery. Aorta (GTEx)	EpiXcan	0.998527	gtex_aor	0.999981
3305	ENSG00000087077	TRIP6	0.563591	0.236636	0.573032	0.0534109	0.123812	3.89316e-08	2.38288e-07	11	12	12	A1	Artery. Aorta (GTEx)	EpiXcan	0.998527	gtex_aor	0.999981
3306	ENSG00000225791	TRAM2-AS1	-0.563416	-0.26974	0.573151	0.0523331	0.193495	2.60349e-12	2.47411e-11	12	13	13	A1	Artery. Aorta (GTEx)	EpiXcan	0.998527	gtex_aor	0.999981
3307	ENSG00000158483	FAM86C1	0.563038	0.164494	0.573409	0.118632	0.374201	2.7499e-26	7.66794e-25	10	13	13	A1	Artery. Aorta (GTEx)	EpiXcan	0.998527	gtex_aor	0.999981
3308	ENSG00000261126	RBFADN	0.562665	0.142776	0.573663	0.19231	0.326612	2.74374e-22	5.80164e-21	35	42	42	A1	Artery. Aorta (GTEx)	EpiXcan	0.998527	gtex_aor	0.999981
3309	ENSG00000125485	DDX31	-0.562388	-0.10987	0.573852	0.29102	0.512782	5.09838e-42	4.40537e-40	29	36	36	A1	Artery. Aorta (GTEx)	EpiXcan	0.998527	gtex_aor	0.999981
3310	ENSG00000109270	LAMTOR3	0.56131	0.0972589	0.574586	0.244918	0.146586	6.84562e-10	5.16298e-09	100	115	115	A1	Artery. Aorta (GTEx)	EpiXcan	0.998527	gtex_aor	0.999981
3311	ENSG00000230373	GOLGA6L5P	0.561294	0.113407	0.574597	0.268192	0.446898	4.84171e-33	2.14475e-31	20	23	23	A1	Artery. Aorta (GTEx)	EpiXcan	0.998527	gtex_aor	0.999981
3312	ENSG00000182087	TMEM259	-0.561097	-0.213544	0.574732	0.0662309	0.0991388	1.23546e-06	6.16322e-06	28	42	42	A1	Artery. Aorta (GTEx)	EpiXcan	0.998527	gtex_aor	0.999981
3313	ENSG00000250132	AC004803.1	0.561064	0.333303	0.574754	0.0317504	0.0288886	0.0110659	0.0317942	19	24	24	A1	Artery. Aorta (GTEx)	EpiXcan	0.998527	gtex_aor	0.999981
3314	ENSG00000148450	MSRB2	-0.560816	-0.258224	0.574923	0.0760641	0.12509	2.23139e-08	1.4143e-07	15	19	19	A1	Artery. Aorta (GTEx)	EpiXcan	0.998527	gtex_aor	0.999981
3315	ENSG00000180376	CCDC66	0.56034	0.138128	0.575247	0.218802	0.235562	2.89171e-15	3.5383e-14	72	83	83	A1	Artery. Aorta (GTEx)	EpiXcan	0.998527	gtex_aor	0.999981
3316	ENSG00000101161	PRPF6	0.560206	0.390912	0.575339	0.00714835	0.0616945	0.000168002	0.000627118	3	4	4	A1	Artery. Aorta (GTEx)	EpiXcan	0.998527	gtex_aor	0.999981
3317	ENSG00000198912	C1orf174	-0.559956	-0.113946	0.575509	0.274885	0.347842	8.10463e-25	2.05523e-23	18	21	21	A1	Artery. Aorta (GTEx)	EpiXcan	0.998527	gtex_aor	0.999981
3318	ENSG00000153879	CEBPG	-0.559434	-0.422371	0.575866	0.0235544	0.0426423	0.00168679	0.00547454	11	11	11	A1	Artery. Aorta (GTEx)	EpiXcan	0.998527	gtex_aor	0.999981
3319	ENSG00000129596	CDO1	0.558388	0.186472	0.57658	0.15301	0.196939	1.43151e-12	1.39932e-11	84	105	105	A1	Artery. Aorta (GTEx)	EpiXcan	0.998527	gtex_aor	0.999981
3320	ENSG00000141756	FKBP10	0.558237	0.235225	0.576683	0.0518432	0.0321145	0.00584265	0.0175092	21	26	26	A1	Artery. Aorta (GTEx)	EpiXcan	0.998527	gtex_aor	0.999981
3321	ENSG00000165072	MAMDC2	0.55816	0.313084	0.576735	0.0397936	0.109604	3.26906e-07	1.77641e-06	12	14	14	A1	Artery. Aorta (GTEx)	EpiXcan	0.998527	gtex_aor	0.999981
3322	ENSG00000175376	EIF1AD	0.558006	0.748731	0.57684	0.00647971	0.0167872	0.0538446	0.13694	13	18	18	A1	Artery. Aorta (GTEx)	EpiXcan	0.998527	gtex_aor	0.999981
3323	ENSG00000167969	ECI1	-0.5579	-0.855817	0.576912	0.00443058	0.0103992	0.129159	0.299284	6	10	10	A1	Artery. Aorta (GTEx)	EpiXcan	0.998527	gtex_aor	0.999981
3324	ENSG00000132623	ANKEF1	-0.557006	-0.199962	0.577523	0.111161	0.307321	2.12304e-20	3.9837e-19	15	21	21	A1	Artery. Aorta (GTEx)	EpiXcan	0.998527	gtex_aor	0.999981
3325	ENSG00000125144	MT1G	-0.556844	-0.801865	0.577634	0.0063987	0.0277258	0.0130448	0.0370614	10	13	13	A1	Artery. Aorta (GTEx)	EpiXcan	0.998527	gtex_aor	0.999981
3326	ENSG00000114841	DNAH1	0.555864	0.16787	0.578304	0.141137	0.0742485	2.42978e-05	0.000101256	58	71	71	A1	Artery. Aorta (GTEx)	EpiXcan	0.998527	gtex_aor	0.999981
3327	ENSG00000163412	EIF4E3	0.555673	0.33445	0.578435	0.0497222	0.0978324	8.34766e-07	4.26151e-06	10	10	10	A1	Artery. Aorta (GTEx)	EpiXcan	0.998527	gtex_aor	0.999981
3328	ENSG00000185115	NSMCE3	-0.555569	-0.535377	0.578506	0.0191156	0.0203598	0.0303796	0.0811708	6	7	7	A1	Artery. Aorta (GTEx)	EpiXcan	0.998527	gtex_aor	0.999981
3329	ENSG00000165055	METTL2B	0.555425	0.316774	0.578604	0.0208234	0.262987	4.23399e-18	6.64432e-17	14	16	16	A1	Artery. Aorta (GTEx)	EpiXcan	0.998527	gtex_aor	0.999981
3330	ENSG00000166578	IQCD	-0.555178	-0.28961	0.578773	0.0360946	0.0624623	0.000110738	0.000422837	27	30	30	A1	Artery. Aorta (GTEx)	EpiXcan	0.998527	gtex_aor	0.999981
3331	ENSG00000142583	SLC2A5	0.555107	0.189704	0.578821	0.104379	0.161184	3.24395e-10	2.54106e-09	31	39	39	A1	Artery. Aorta (GTEx)	EpiXcan	0.998527	gtex_aor	0.999981
3332	ENSG00000183506	PI4KAP2	0.554902	0.165782	0.578961	0.210645	0.101939	5.30877e-07	2.78845e-06	78	126	126	A1	Artery. Aorta (GTEx)	EpiXcan	0.998527	gtex_aor	0.999981
3333	ENSG00000257218	GATC	0.55454	0.245124	0.57921	0.0354617	0.125601	3.54337e-08	2.18214e-07	22	27	27	A1	Artery. Aorta (GTEx)	EpiXcan	0.998527	gtex_aor	0.999981
3334	ENSG00000168159	RNF187	0.554188	0.467677	0.57945	0.0315727	0.0281076	0.0119421	0.0341572	20	24	24	A1	Artery. Aorta (GTEx)	EpiXcan	0.998527	gtex_aor	0.999981
3335	ENSG00000187961	KLHL17	-0.553727	-0.512001	0.579766	0.0446983	0.0451506	0.00150684	0.00493337	24	44	44	A1	Artery. Aorta (GTEx)	EpiXcan	0.998527	gtex_aor	0.999981
3336	ENSG00000198848	CES1	0.553704	0.217233	0.579781	0.111929	0.266534	2.78049e-17	4.10562e-16	61	77	77	A1	Artery. Aorta (GTEx)	EpiXcan	0.998527	gtex_aor	0.999981
3337	ENSG00000132394	EEFSEC	-0.553317	-0.535194	0.580046	0.00949382	0.0366643	0.00389002	0.0119992	7	9	9	A1	Artery. Aorta (GTEx)	EpiXcan	0.998527	gtex_aor	0.999981
3338	ENSG00000164587	RPS14	0.552555	0.744837	0.580569	0.00465001	0.0553511	0.000390813	0.00138531	5	7	7	A1	Artery. Aorta (GTEx)	EpiXcan	0.998527	gtex_aor	0.999981
3339	ENSG00000116984	MTR	0.552343	0.243487	0.580713	0.04853	0.125499	2.34784e-08	1.48363e-07	8	9	9	A1	Artery. Aorta (GTEx)	EpiXcan	0.998527	gtex_aor	0.999981
3340	ENSG00000121716	PILRB	0.552163	0.119968	0.580837	0.27221	0.615886	1.43416e-56	4.36421e-54	30	38	38	A1	Artery. Aorta (GTEx)	EpiXcan	0.998527	gtex_aor	0.999981
3341	ENSG00000170855	TRIAP1	0.552148	0.936767	0.580847	0.00379894	0.0165689	0.0550265	0.139692	2	2	2	A1	Artery. Aorta (GTEx)	EpiXcan	0.998527	gtex_aor	0.999981
3342	ENSG00000158023	WDR66	0.552064	0.418963	0.580905	0.0276653	0.125229	2.24841e-08	1.42413e-07	4	6	6	A1	Artery. Aorta (GTEx)	EpiXcan	0.998527	gtex_aor	0.999981
3343	ENSG00000261578	AP003119.3	0.551191	0.812274	0.581503	0.0124294	0.0704506	5.26377e-05	0.000209265	6	6	6	A1	Artery. Aorta (GTEx)	EpiXcan	0.998527	gtex_aor	0.999981
3344	ENSG00000111707	SUDS3	0.550727	0.382852	0.581821	0.0249065	0.103343	5.78981e-07	3.02975e-06	9	10	10	A1	Artery. Aorta (GTEx)	EpiXcan	0.998527	gtex_aor	0.999981
3345	ENSG00000112306	RPS12	0.550261	0.209195	0.58214	0.0949587	0.104524	7.93681e-07	4.05769e-06	39	46	46	A1	Artery. Aorta (GTEx)	EpiXcan	0.998527	gtex_aor	0.999981
3346	ENSG00000116191	RALGPS2	0.550003	0.6017	0.582317	0.00802291	0.0364982	0.00361274	0.0111933	8	9	9	A1	Artery. Aorta (GTEx)	EpiXcan	0.998527	gtex_aor	0.999981
3347	ENSG00000247400	DNAJC3-AS1	-0.549994	-1.01725	0.582324	0.0032376	0.0134391	0.0846388	0.206263	4	4	4	A1	Artery. Aorta (GTEx)	EpiXcan	0.998527	gtex_aor	0.999981
3348	ENSG00000225889	AC012368.1	-0.549862	-0.208742	0.582414	0.0784148	0.173727	5.24246e-11	4.47191e-10	28	37	37	A1	Artery. Aorta (GTEx)	EpiXcan	0.998527	gtex_aor	0.999981
3349	ENSG00000187231	SESTD1	0.549541	0.712532	0.582634	0.0505152	0.119095	3.07819e-08	1.91589e-07	19	24	24	A1	Artery. Aorta (GTEx)	EpiXcan	0.998527	gtex_aor	0.999981
3350	ENSG00000185437	SH3BGR	0.548533	0.310415	0.583326	0.0341027	0.0902436	5.07556e-06	2.32867e-05	13	17	17	A1	Artery. Aorta (GTEx)	EpiXcan	0.998527	gtex_aor	0.999981
3351	ENSG00000203880	PCMTD2	0.548453	0.169367	0.583381	0.158167	0.183117	6.08708e-12	5.6168e-11	41	47	47	A1	Artery. Aorta (GTEx)	EpiXcan	0.998527	gtex_aor	0.999981
3352	ENSG00000114450	GNB4	-0.548145	-0.380576	0.583593	0.020744	0.0100288	0.125527	0.291735	12	15	15	A1	Artery. Aorta (GTEx)	EpiXcan	0.998527	gtex_aor	0.999981
3353	ENSG00000128595	CALU	-0.548121	-0.278311	0.583609	0.0430495	0.112801	1.93248e-07	1.07944e-06	10	10	10	A1	Artery. Aorta (GTEx)	EpiXcan	0.998527	gtex_aor	0.999981
3354	ENSG00000075407	ZNF37A	-0.547966	-0.337851	0.583715	0.0352392	0.0563922	0.000295872	0.00106551	21	30	30	A1	Artery. Aorta (GTEx)	EpiXcan	0.998527	gtex_aor	0.999981
3355	ENSG00000050820	BCAR1	0.547958	0.202514	0.583721	0.0778068	0.195644	1.49033e-12	1.45276e-11	18	22	22	A1	Artery. Aorta (GTEx)	EpiXcan	0.998527	gtex_aor	0.999981
3356	ENSG00000204371	EHMT2	0.547847	0.347943	0.583797	0.0251583	0.0126565	0.0928279	0.223643	22	26	26	A1	Artery. Aorta (GTEx)	EpiXcan	0.998527	gtex_aor	0.999981
3357	ENSG00000163808	KIF15	0.547562	-0.286919	0.583992	0.0125128	0.0105572	0.124149	0.289012	13	15	15	A1	Artery. Aorta (GTEx)	EpiXcan	0.998527	gtex_aor	0.999981
3358	ENSG00000270055	AC127502.2	0.547011	0.126431	0.584371	0.351855	0.274367	3.9527e-18	6.20986e-17	71	84	84	A1	Artery. Aorta (GTEx)	EpiXcan	0.998527	gtex_aor	0.999981
3359	ENSG00000160180	TFF3	0.546859	0.471244	0.584475	0.0136006	0.0116112	0.107777	0.255187	13	15	15	A1	Artery. Aorta (GTEx)	EpiXcan	0.998527	gtex_aor	0.999981
3360	ENSG00000130770	ATPIF1	-0.546826	-0.12761	0.584498	0.120479	0.283508	2.07652e-18	3.31439e-17	57	71	71	A1	Artery. Aorta (GTEx)	EpiXcan	0.998527	gtex_aor	0.999981
3361	ENSG00000082212	ME2	0.546762	0.34489	0.584542	0.0318991	0.0465602	0.00109612	0.00365583	17	21	21	A1	Artery. Aorta (GTEx)	EpiXcan	0.998527	gtex_aor	0.999981
3362	ENSG00000135655	USP15	-0.546592	-0.0965756	0.584659	0.277844	0.407892	1.01421e-29	3.66846e-28	74	90	90	A1	Artery. Aorta (GTEx)	EpiXcan	0.998527	gtex_aor	0.999981
3363	ENSG00000213963	AC019080.1	0.546415	0.563447	0.584781	0.0130735	0.0136002	0.0804857	0.19721	20	23	23	A1	Artery. Aorta (GTEx)	EpiXcan	0.998527	gtex_aor	0.999981
3364	ENSG00000164308	ERAP2	0.546298	0.0968124	0.584861	0.355181	0.700919	1.8403e-72	3.22006e-69	40	49	49	A1	Artery. Aorta (GTEx)	EpiXcan	0.998527	gtex_aor	0.999981
3365	ENSG00000136147	PHF11	-0.54626	-0.527835	0.584888	0.0120463	0.0437982	0.00170494	0.00552576	9	11	11	A1	Artery. Aorta (GTEx)	EpiXcan	0.998527	gtex_aor	0.999981
3366	ENSG00000068796	KIF2A	-0.546149	-0.356137	0.584964	0.0249492	0.0732325	3.04526e-05	0.000125228	18	24	24	A1	Artery. Aorta (GTEx)	EpiXcan	0.998527	gtex_aor	0.999981
3367	ENSG00000170915	PAQR8	-0.545937	-0.226085	0.585109	0.0832985	0.127113	1.22467e-08	8.05212e-08	8	10	10	A1	Artery. Aorta (GTEx)	EpiXcan	0.998527	gtex_aor	0.999981
3368	ENSG00000137285	TUBB2B	0.54593	0.820566	0.585114	0.0156446	0.0775291	2.24714e-05	9.40655e-05	20	25	25	A1	Artery. Aorta (GTEx)	EpiXcan	0.998527	gtex_aor	0.999981
3369	ENSG00000189227	C15orf61	0.545807	0.688994	0.585198	0.00869545	0.040819	0.00187532	0.00603604	13	20	20	A1	Artery. Aorta (GTEx)	EpiXcan	0.998527	gtex_aor	0.999981
3370	ENSG00000132359	RAP1GAP2	0.545749	0.34084	0.585238	0.0341097	0.0717291	3.21137e-05	0.000131595	18	22	22	A1	Artery. Aorta (GTEx)	EpiXcan	0.998527	gtex_aor	0.999981
3371	ENSG00000089154	GCN1	-0.545467	-0.254843	0.585433	0.0599343	0.0943711	7.70183e-07	3.94476e-06	14	19	19	A1	Artery. Aorta (GTEx)	EpiXcan	0.998527	gtex_aor	0.999981
3372	ENSG00000090615	GOLGA3	-0.544929	-0.139359	0.585802	0.0568335	0.156874	5.73157e-10	4.37462e-09	19	24	24	A1	Artery. Aorta (GTEx)	EpiXcan	0.998527	gtex_aor	0.999981
3373	ENSG00000132323	ILKAP	0.544786	0.56365	0.585901	0.0241741	0.0357856	0.00475589	0.0144347	9	11	11	A1	Artery. Aorta (GTEx)	EpiXcan	0.998527	gtex_aor	0.999981
3374	ENSG00000177427	MIEF2	-0.544504	-0.285092	0.586095	0.0383459	0.117203	4.51094e-08	2.73826e-07	11	14	14	A1	Artery. Aorta (GTEx)	EpiXcan	0.998527	gtex_aor	0.999981
3375	ENSG00000196663	TECPR2	-0.544147	-0.306986	0.58634	0.0303861	0.190192	4.33192e-12	4.03985e-11	17	21	21	A1	Artery. Aorta (GTEx)	EpiXcan	0.998527	gtex_aor	0.999981
3376	ENSG00000213614	HEXA	-0.544003	-0.489692	0.586439	0.0158401	0.0343057	0.00529085	0.0159546	9	9	9	A1	Artery. Aorta (GTEx)	EpiXcan	0.998527	gtex_aor	0.999981
3377	ENSG00000105982	RNF32	0.543627	0.190782	0.586698	0.0561326	0.0600244	0.000219367	0.000805111	53	63	63	A1	Artery. Aorta (GTEx)	EpiXcan	0.998527	gtex_aor	0.999981
3378	ENSG00000152439	ZNF773	0.543302	0.225264	0.586922	0.0488132	0.0916992	3.08017e-06	1.45172e-05	29	39	39	A1	Artery. Aorta (GTEx)	EpiXcan	0.998527	gtex_aor	0.999981
3379	ENSG00000130313	PGLS	-0.543192	-0.188373	0.586998	0.051132	0.0850116	8.5292e-06	3.78781e-05	41	57	57	A1	Artery. Aorta (GTEx)	EpiXcan	0.998527	gtex_aor	0.999981
3380	ENSG00000183570	PCBP3	-0.542874	-0.207161	0.587217	0.127001	0.248648	2.21636e-16	3.01502e-15	45	63	63	A1	Artery. Aorta (GTEx)	EpiXcan	0.998527	gtex_aor	0.999981
3381	ENSG00000089597	GANAB	0.542198	0.218935	0.587682	0.0535614	0.128086	1.56718e-08	1.01468e-07	8	10	10	A1	Artery. Aorta (GTEx)	EpiXcan	0.998527	gtex_aor	0.999981
3382	ENSG00000181315	ZNF322	0.542173	0.493816	0.587699	0.015032	0.0332181	0.00675072	0.0200715	20	25	25	A1	Artery. Aorta (GTEx)	EpiXcan	0.998527	gtex_aor	0.999981
3383	ENSG00000116906	GNPAT	0.542089	0.273667	0.587757	0.0423779	0.166396	1.14755e-10	9.44354e-10	19	26	26	A1	Artery. Aorta (GTEx)	EpiXcan	0.998527	gtex_aor	0.999981
3384	ENSG00000130475	FCHO1	-0.541619	-0.29759	0.588081	0.0663608	0.0593347	0.000232204	0.000849554	44	57	57	A1	Artery. Aorta (GTEx)	EpiXcan	0.998527	gtex_aor	0.999981
3385	ENSG00000180998	GPR137C	0.541256	0.617714	0.588331	0.010146	0.0256128	0.0134051	0.0380232	3	3	3	A1	Artery. Aorta (GTEx)	EpiXcan	0.998527	gtex_aor	0.999981
3386	ENSG00000213145	CRIP1	-0.541224	-0.430231	0.588353	0.0296636	0.0275015	0.0103047	0.0297841	10	14	14	A1	Artery. Aorta (GTEx)	EpiXcan	0.998527	gtex_aor	0.999981
3387	ENSG00000273131	RP6-42F4.1	-0.540953	-0.247608	0.58854	0.0396524	0.140518	2.99038e-09	2.11197e-08	40	67	67	A1	Artery. Aorta (GTEx)	EpiXcan	0.998527	gtex_aor	0.999981
3388	ENSG00000100364	KIAA0930	-0.540216	-0.270639	0.589048	0.119148	0.126179	3.9822e-08	2.43525e-07	48	54	54	A1	Artery. Aorta (GTEx)	EpiXcan	0.998527	gtex_aor	0.999981
3389	ENSG00000184677	ZBTB40	-0.539984	-0.460379	0.589208	0.0173507	0.0610842	0.000193864	0.000717723	17	21	21	A1	Artery. Aorta (GTEx)	EpiXcan	0.998527	gtex_aor	0.999981
3390	ENSG00000240038	AMY2B	0.539627	0.145535	0.589455	0.0767367	0.11598	1.60713e-07	9.10494e-07	59	65	65	A1	Artery. Aorta (GTEx)	EpiXcan	0.998527	gtex_aor	0.999981
3391	ENSG00000065989	PDE4A	-0.539571	-0.352574	0.589493	0.0437977	0.108035	4.21733e-07	2.24806e-06	23	26	26	A1	Artery. Aorta (GTEx)	EpiXcan	0.998527	gtex_aor	0.999981
3392	ENSG00000167716	WDR81	0.539522	1.11927	0.589527	0.00225124	0.0119846	0.105042	0.249387	2	4	4	A1	Artery. Aorta (GTEx)	EpiXcan	0.998527	gtex_aor	0.999981
3393	ENSG00000152689	RASGRP3	-0.539457	-0.222682	0.589572	0.0517053	0.0869096	7.64245e-06	3.42114e-05	23	32	32	A1	Artery. Aorta (GTEx)	EpiXcan	0.998527	gtex_aor	0.999981
3394	ENSG00000151176	PLBD2	-0.539381	-0.123759	0.589624	0.141254	0.0945291	2.38591e-06	1.14338e-05	86	102	102	A1	Artery. Aorta (GTEx)	EpiXcan	0.998527	gtex_aor	0.999981
3395	ENSG00000164088	PPM1M	-0.539041	-0.211265	0.589859	0.0466388	0.119206	7.76125e-08	4.59569e-07	14	17	17	A1	Artery. Aorta (GTEx)	EpiXcan	0.998527	gtex_aor	0.999981
3396	ENSG00000135686	KLHL36	-0.538437	-0.480055	0.590275	0.0355247	0.25402	7.1947e-17	1.02662e-15	10	16	16	A1	Artery. Aorta (GTEx)	EpiXcan	0.998527	gtex_aor	0.999981
3397	ENSG00000141219	C17orf80	0.538312	0.39589	0.590361	0.0231722	0.132256	1.52986e-08	9.92356e-08	23	32	32	A1	Artery. Aorta (GTEx)	EpiXcan	0.998527	gtex_aor	0.999981
3398	ENSG00000263753	LINC00667	0.538307	0.121381	0.590365	0.265005	0.514264	1.50806e-40	1.20627e-38	32	40	40	A1	Artery. Aorta (GTEx)	EpiXcan	0.998527	gtex_aor	0.999981
3399	ENSG00000197498	RPF2	0.538191	0.403484	0.590445	0.0147897	0.017713	0.0473252	0.122005	15	19	19	A1	Artery. Aorta (GTEx)	EpiXcan	0.998527	gtex_aor	0.999981
3400	ENSG00000140474	ULK3	0.537997	0.66788	0.590579	0.00704265	0.0722236	3.8865e-05	0.000157757	5	7	7	A1	Artery. Aorta (GTEx)	EpiXcan	0.998527	gtex_aor	0.999981
3401	ENSG00000123643	SLC36A1	0.537987	0.115494	0.590586	0.206478	0.294223	1.47232e-19	2.6055e-18	92	106	106	A1	Artery. Aorta (GTEx)	EpiXcan	0.998527	gtex_aor	0.999981
3402	ENSG00000263345	AC006435.2	-0.537974	-0.378358	0.590595	0.025594	0.0566344	0.000278021	0.00100666	8	10	10	A1	Artery. Aorta (GTEx)	EpiXcan	0.998527	gtex_aor	0.999981
3403	ENSG00000088538	DOCK3	0.537541	0.145587	0.590894	0.069594	0.163673	1.4803e-10	1.20193e-09	34	40	40	A1	Artery. Aorta (GTEx)	EpiXcan	0.998527	gtex_aor	0.999981
3404	ENSG00000033627	ATP6V0A1	0.537521	0.596147	0.590908	0.0127979	0.0300211	0.0093457	0.0271864	15	18	18	A1	Artery. Aorta (GTEx)	EpiXcan	0.998527	gtex_aor	0.999981
3405	ENSG00000090581	GNPTG	0.537488	0.400199	0.59093	0.0246069	0.0725235	4.20643e-05	0.000169932	10	13	13	A1	Artery. Aorta (GTEx)	EpiXcan	0.998527	gtex_aor	0.999981
3406	ENSG00000143437	ARNT	-0.537107	-0.269556	0.591193	0.0508483	0.16454	2.12056e-10	1.69815e-09	28	37	37	A1	Artery. Aorta (GTEx)	EpiXcan	0.998527	gtex_aor	0.999981
3407	ENSG00000182858	ALG12	0.537061	0.412171	0.591226	0.016701	0.105595	6.11999e-07	3.18467e-06	7	8	8	A1	Artery. Aorta (GTEx)	EpiXcan	0.998527	gtex_aor	0.999981
3408	ENSG00000260552	AC023043.1	0.53658	0.235719	0.591558	0.0422489	0.105732	4.77721e-07	2.52732e-06	8	10	10	A1	Artery. Aorta (GTEx)	EpiXcan	0.998527	gtex_aor	0.999981
3409	ENSG00000103111	MON1B	0.536524	0.350348	0.591597	0.0294841	0.161617	1.3552e-10	1.10613e-09	10	13	13	A1	Artery. Aorta (GTEx)	EpiXcan	0.998527	gtex_aor	0.999981
3410	ENSG00000163106	HPGDS	-0.536288	-3.24762	0.59176	0.000331494	0.0366187	0.00374362	0.0115757	2	4	4	A1	Artery. Aorta (GTEx)	EpiXcan	0.998527	gtex_aor	0.999981
3411	ENSG00000248835	AL357673.1	0.535681	0.0995964	0.592179	0.138678	0.102336	1.65641e-07	9.36824e-07	41	50	50	A1	Artery. Aorta (GTEx)	EpiXcan	0.998527	gtex_aor	0.999981
3412	ENSG00000130764	LRRC47	-0.535577	-0.364947	0.592251	0.0302738	0.0662814	8.76948e-05	0.000339665	25	29	29	A1	Artery. Aorta (GTEx)	EpiXcan	0.998527	gtex_aor	0.999981
3413	ENSG00000110841	PPFIBP1	-0.535504	-0.33071	0.592302	0.028645	0.0302212	0.00901846	0.026311	14	18	18	A1	Artery. Aorta (GTEx)	EpiXcan	0.998527	gtex_aor	0.999981
3414	ENSG00000171291	ZNF439	-0.534817	-0.452994	0.592776	0.0141392	0.0305542	0.00842289	0.0247177	7	8	8	A1	Artery. Aorta (GTEx)	EpiXcan	0.998527	gtex_aor	0.999981
3415	ENSG00000237945	LINC00649	0.534688	0.279427	0.592866	0.0562755	0.126029	4.6797e-08	2.83701e-07	15	20	20	A1	Artery. Aorta (GTEx)	EpiXcan	0.998527	gtex_aor	0.999981
3416	ENSG00000178386	ZNF223	-0.534436	-0.349131	0.59304	0.0272878	0.118983	9.97118e-08	5.82783e-07	26	34	34	A1	Artery. Aorta (GTEx)	EpiXcan	0.998527	gtex_aor	0.999981
3417	ENSG00000092931	MFSD11	0.534278	0.687568	0.593149	0.0077705	0.0458249	0.000893296	0.00300875	20	29	29	A1	Artery. Aorta (GTEx)	EpiXcan	0.998527	gtex_aor	0.999981
3418	ENSG00000171503	ETFDH	0.534215	0.188659	0.593193	0.0937455	0.142935	3.05933e-09	2.1574e-08	19	21	21	A1	Artery. Aorta (GTEx)	EpiXcan	0.998527	gtex_aor	0.999981
3419	ENSG00000267244	AC012615.6	0.534164	0.410683	0.593228	0.0190588	0.0868449	5.12261e-06	2.34872e-05	11	14	14	A1	Artery. Aorta (GTEx)	EpiXcan	0.998527	gtex_aor	0.999981
3420	ENSG00000149451	ADAM33	0.5341	0.123267	0.593273	0.348785	0.335988	9.72749e-24	2.23956e-22	100	118	118	A1	Artery. Aorta (GTEx)	EpiXcan	0.998527	gtex_aor	0.999981
3421	ENSG00000001561	ENPP4	0.533576	0.257245	0.593635	0.0823175	0.192753	1.82836e-12	1.76384e-11	6	8	8	A1	Artery. Aorta (GTEx)	EpiXcan	0.998527	gtex_aor	0.999981
3422	ENSG00000086589	RBM22	0.533163	0.177592	0.593921	0.124401	0.010041	0.138022	0.316209	57	65	65	A1	Artery. Aorta (GTEx)	EpiXcan	0.998527	gtex_aor	0.999981
3423	ENSG00000196735	HLA-DQA1	0.533102	0.149913	0.593963	0.178778	0.250976	4.66851e-16	6.15926e-15	24	34	34	A1	Artery. Aorta (GTEx)	EpiXcan	0.998527	gtex_aor	0.999981
3424	ENSG00000154222	CC2D1B	0.532794	0.246458	0.594176	0.0443067	0.156757	1.81997e-10	1.46498e-09	42	53	53	A1	Artery. Aorta (GTEx)	EpiXcan	0.998527	gtex_aor	0.999981
3425	ENSG00000085871	MGST2	0.532692	0.329386	0.594247	0.0485043	0.0160291	0.0555177	0.140709	32	43	43	A1	Artery. Aorta (GTEx)	EpiXcan	0.998527	gtex_aor	0.999981
3426	ENSG00000173327	MAP3K11	0.532689	0.164582	0.594249	0.078565	0.294619	3.43244e-19	5.83099e-18	16	18	18	A1	Artery. Aorta (GTEx)	EpiXcan	0.998527	gtex_aor	0.999981
3427	ENSG00000100139	MICALL1	-0.532585	-0.860521	0.594321	0.0061525	0.0417788	0.00215991	0.0068934	11	17	17	A1	Artery. Aorta (GTEx)	EpiXcan	0.998527	gtex_aor	0.999981
3428	ENSG00000248275	TRIM52-AS1	0.532541	0.0977121	0.594351	0.348084	0.553565	3.56799e-48	5.0964e-46	11	12	12	A1	Artery. Aorta (GTEx)	EpiXcan	0.998527	gtex_aor	0.999981
3429	ENSG00000119326	CTNNAL1	0.532341	0.176022	0.59449	0.103723	0.212729	7.0143e-14	7.70088e-13	23	32	32	A1	Artery. Aorta (GTEx)	EpiXcan	0.998527	gtex_aor	0.999981
3430	ENSG00000176531	PHLDB3	-0.531954	-0.528654	0.594758	0.0139625	0.0918738	4.09261e-06	1.90137e-05	16	18	18	A1	Artery. Aorta (GTEx)	EpiXcan	0.998527	gtex_aor	0.999981
3431	ENSG00000147408	CSGALNACT1	-0.53183	-0.304343	0.594844	0.0407925	0.161845	1.59134e-10	1.2876e-09	13	16	16	A1	Artery. Aorta (GTEx)	EpiXcan	0.998527	gtex_aor	0.999981
3432	ENSG00000085063	CD59	0.531488	0.135986	0.59508	0.134731	0.320711	7.41899e-22	1.53626e-20	23	26	26	A1	Artery. Aorta (GTEx)	EpiXcan	0.998527	gtex_aor	0.999981
3433	ENSG00000198945	L3MBTL3	0.531335	0.178028	0.595186	0.115677	0.137298	4.75935e-09	3.29157e-08	33	38	38	A1	Artery. Aorta (GTEx)	EpiXcan	0.998527	gtex_aor	0.999981
3434	ENSG00000033011	ALG1	-0.531118	-0.228062	0.595337	0.0533192	0.0680047	7.07519e-05	0.000277186	36	44	44	A1	Artery. Aorta (GTEx)	EpiXcan	0.998527	gtex_aor	0.999981
3435	ENSG00000131401	NAPSB	-0.530928	-0.215982	0.595469	0.0888685	0.169768	5.28681e-11	4.50699e-10	22	30	30	A1	Artery. Aorta (GTEx)	EpiXcan	0.998527	gtex_aor	0.999981
3436	ENSG00000076003	MCM6	0.530806	0.289376	0.595553	0.0517152	0.151844	1.4242e-09	1.03942e-08	23	28	28	A1	Artery. Aorta (GTEx)	EpiXcan	0.998527	gtex_aor	0.999981
3437	ENSG00000161996	WDR90	-0.530783	-0.28561	0.595569	0.0389483	0.274323	2.45447e-18	3.89985e-17	14	17	17	A1	Artery. Aorta (GTEx)	EpiXcan	0.998527	gtex_aor	0.999981
3438	ENSG00000159228	CBR1	0.529952	0.529302	0.596145	0.0123285	0.0215378	0.0247546	0.0672845	6	8	8	A1	Artery. Aorta (GTEx)	EpiXcan	0.998527	gtex_aor	0.999981
3439	ENSG00000165966	PDZRN4	-0.529926	-0.312274	0.596163	0.0427539	0.0715593	4.14984e-05	0.000167889	37	44	44	A1	Artery. Aorta (GTEx)	EpiXcan	0.998527	gtex_aor	0.999981
3440	ENSG00000025434	NR1H3	-0.529835	-0.227909	0.596227	0.0536612	0.0963942	2.03042e-06	9.82435e-06	24	27	27	A1	Artery. Aorta (GTEx)	EpiXcan	0.998527	gtex_aor	0.999981
3441	ENSG00000168032	ENTPD3	-0.529629	-0.172923	0.596369	0.06318	0.0768035	2.3874e-05	9.96983e-05	41	49	49	A1	Artery. Aorta (GTEx)	EpiXcan	0.998527	gtex_aor	0.999981
3442	ENSG00000101639	CEP192	-0.52958	-0.119812	0.596403	0.200995	0.604551	1.31881e-53	2.79708e-51	26	42	42	A1	Artery. Aorta (GTEx)	EpiXcan	0.998527	gtex_aor	0.999981
3443	ENSG00000139636	LMBR1L	-0.529012	-0.467562	0.596797	0.0178101	0.0448829	0.00132401	0.00437112	7	10	10	A1	Artery. Aorta (GTEx)	EpiXcan	0.998527	gtex_aor	0.999981
3444	ENSG00000272779	AC245060.4	-0.528894	-0.53052	0.596879	0.0166415	0.266582	1.63145e-17	2.45295e-16	4	11	11	A1	Artery. Aorta (GTEx)	EpiXcan	0.998527	gtex_aor	0.999981
3445	ENSG00000183060	LYSMD4	0.528575	0.116074	0.5971	0.25892	0.299889	1.25658e-19	2.23787e-18	48	56	56	A1	Artery. Aorta (GTEx)	EpiXcan	0.998527	gtex_aor	0.999981
3446	ENSG00000006118	TMEM132A	0.52852	0.748003	0.597139	0.00608978	0.0123174	0.0931458	0.224307	5	5	5	A1	Artery. Aorta (GTEx)	EpiXcan	0.998527	gtex_aor	0.999981
3447	ENSG00000146373	RNF217	0.528039	0.33595	0.597472	0.039152	0.0338644	0.0054131	0.0163162	14	18	18	A1	Artery. Aorta (GTEx)	EpiXcan	0.998527	gtex_aor	0.999981
3448	ENSG00000159842	ABR	-0.527895	-0.126306	0.597572	0.101388	0.025559	0.0166094	0.0464533	55	71	71	A1	Artery. Aorta (GTEx)	EpiXcan	0.998527	gtex_aor	0.999981
3449	ENSG00000100294	MCAT	0.527862	0.440606	0.597595	0.0221863	0.0630889	0.00012887	0.00048834	25	40	40	A1	Artery. Aorta (GTEx)	EpiXcan	0.998527	gtex_aor	0.999981
3450	ENSG00000215908	CROCCP2	-0.527448	-0.175945	0.597882	0.115217	0.143697	2.69779e-09	1.91791e-08	55	67	67	A1	Artery. Aorta (GTEx)	EpiXcan	0.998527	gtex_aor	0.999981
3451	ENSG00000149231	CCDC82	0.527392	0.0739302	0.597921	0.444636	0.611304	3.78583e-54	8.83235e-52	15	15	15	A1	Artery. Aorta (GTEx)	EpiXcan	0.998527	gtex_aor	0.999981
3452	ENSG00000149743	TRPT1	-0.527206	-0.140643	0.59805	0.173275	0.198854	7.96555e-13	7.93607e-12	47	57	57	A1	Artery. Aorta (GTEx)	EpiXcan	0.998527	gtex_aor	0.999981
3453	ENSG00000111215	PRR4	0.526877	0.101619	0.598279	0.159464	0.259269	4.46125e-17	6.45797e-16	16	22	22	A1	Artery. Aorta (GTEx)	EpiXcan	0.998527	gtex_aor	0.999981
3454	ENSG00000143341	HMCN1	0.526819	0.306129	0.59832	0.0354951	0.135643	1.10374e-08	7.29126e-08	21	27	27	A1	Artery. Aorta (GTEx)	EpiXcan	0.998527	gtex_aor	0.999981
3455	ENSG00000254635	WAC-AS1	0.526558	0.144354	0.5985	0.155465	0.324141	1.35532e-21	2.75752e-20	32	38	38	A1	Artery. Aorta (GTEx)	EpiXcan	0.998527	gtex_aor	0.999981
3456	ENSG00000215146	BX322639.1	-0.526557	-0.14411	0.598502	0.152929	0.387932	4.5431e-27	1.34734e-25	50	84	84	A1	Artery. Aorta (GTEx)	EpiXcan	0.998527	gtex_aor	0.999981
3457	ENSG00000183484	GPR132	-0.526217	-0.741122	0.598738	0.00949712	0.0145079	0.0708258	0.175323	17	25	25	A1	Artery. Aorta (GTEx)	EpiXcan	0.998527	gtex_aor	0.999981
3458	ENSG00000110514	MADD	-0.525962	-0.286968	0.598915	0.0381129	0.0797499	1.15416e-05	5.033e-05	13	15	15	A1	Artery. Aorta (GTEx)	EpiXcan	0.998527	gtex_aor	0.999981
3459	ENSG00000176681	LRRC37A	0.525926	0.196221	0.59894	0.135881	0.336347	7.5127e-23	1.62791e-21	23	32	32	A1	Artery. Aorta (GTEx)	EpiXcan	0.998527	gtex_aor	0.999981
3460	ENSG00000143761	ARF1	-0.52587	-0.717733	0.598978	0.00579685	0.017221	0.0503505	0.129156	2	2	2	A1	Artery. Aorta (GTEx)	EpiXcan	0.998527	gtex_aor	0.999981
3461	ENSG00000077044	DGKD	-0.525272	-0.118486	0.599394	0.108795	0.0447057	0.00136882	0.00451479	84	104	104	A1	Artery. Aorta (GTEx)	EpiXcan	0.998527	gtex_aor	0.999981
3462	ENSG00000187479	C11orf96	-0.52512	-1.69798	0.5995	0.00179374	0.0168116	0.053363	0.135937	1	1	1	A1	Artery. Aorta (GTEx)	EpiXcan	0.998527	gtex_aor	0.999981
3463	ENSG00000105447	GRWD1	0.524848	0.23023	0.599689	0.0565335	0.244337	1.52227e-16	2.10561e-15	10	16	16	A1	Artery. Aorta (GTEx)	EpiXcan	0.998527	gtex_aor	0.999981
3464	ENSG00000179933	C14orf119	-0.524761	-0.374549	0.599749	0.0240536	0.0219243	0.027538	0.0742588	19	22	22	A1	Artery. Aorta (GTEx)	EpiXcan	0.998527	gtex_aor	0.999981
3465	ENSG00000132141	CCT6B	0.524604	0.152586	0.599859	0.0510983	0.0991109	1.13128e-06	5.67178e-06	22	26	26	A1	Artery. Aorta (GTEx)	EpiXcan	0.998527	gtex_aor	0.999981
3466	ENSG00000197594	ENPP1	-0.524203	-0.299228	0.600137	0.0987407	0.0215337	0.0263092	0.0711783	53	67	67	A1	Artery. Aorta (GTEx)	EpiXcan	0.998527	gtex_aor	0.999981
3467	ENSG00000178882	RFLNA	0.523767	0.247957	0.600441	0.0593711	0.0944195	1.90964e-06	9.27933e-06	27	34	34	A1	Artery. Aorta (GTEx)	EpiXcan	0.998527	gtex_aor	0.999981
3468	ENSG00000106263	EIF3B	0.523073	0.134828	0.600923	0.0413478	0.151927	8.68049e-10	6.46327e-09	19	27	27	A1	Artery. Aorta (GTEx)	EpiXcan	0.998527	gtex_aor	0.999981
3469	ENSG00000079974	RABL2B	0.52304	0.361229	0.600947	0.0203101	0.304141	5.962e-21	1.16722e-19	9	11	11	A1	Artery. Aorta (GTEx)	EpiXcan	0.998527	gtex_aor	0.999981
3470	ENSG00000170677	SOCS6	0.522869	0.431715	0.601065	0.0331702	0.0313891	0.00803866	0.0236746	19	23	23	A1	Artery. Aorta (GTEx)	EpiXcan	0.998527	gtex_aor	0.999981
3471	ENSG00000123297	TSFM	0.522845	0.107187	0.601082	0.0877165	0.268749	2.26249e-17	3.36203e-16	26	33	33	A1	Artery. Aorta (GTEx)	EpiXcan	0.998527	gtex_aor	0.999981
3472	ENSG00000204525	HLA-C	-0.522598	-0.0888678	0.601254	0.317082	0.580221	1.21968e-50	2.03252e-48	31	39	39	A1	Artery. Aorta (GTEx)	EpiXcan	0.998527	gtex_aor	0.999981
3473	ENSG00000151849	CENPJ	0.522463	0.487804	0.601348	0.0120619	0.0273163	0.0129262	0.0367692	8	8	8	A1	Artery. Aorta (GTEx)	EpiXcan	0.998527	gtex_aor	0.999981
3474	ENSG00000105711	SCN1B	-0.522393	-0.232444	0.601397	0.0655007	0.0817516	1.14169e-05	4.98328e-05	25	27	27	A1	Artery. Aorta (GTEx)	EpiXcan	0.998527	gtex_aor	0.999981
3475	ENSG00000005513	SOX8	-0.522154	-0.169399	0.601563	0.132049	0.0994926	1.49395e-06	7.36351e-06	40	62	62	A1	Artery. Aorta (GTEx)	EpiXcan	0.998527	gtex_aor	0.999981
3476	ENSG00000215039	CD27-AS1	0.521684	0.135158	0.60189	0.174499	0.330403	4.1423e-23	9.16017e-22	14	14	14	A1	Artery. Aorta (GTEx)	EpiXcan	0.998527	gtex_aor	0.999981
3477	ENSG00000049449	RCN1	0.521659	0.17194	0.601908	0.0968413	0.192398	2.99631e-12	2.83394e-11	9	10	10	A1	Artery. Aorta (GTEx)	EpiXcan	0.998527	gtex_aor	0.999981
3478	ENSG00000166997	CNPY4	-0.5216	-0.239039	0.601949	0.0600679	0.0905663	2.87064e-06	1.35938e-05	16	25	25	A1	Artery. Aorta (GTEx)	EpiXcan	0.998527	gtex_aor	0.999981
3479	ENSG00000132406	TMEM128	0.521567	0.190752	0.601972	0.0916517	0.108276	1.4597e-07	8.32879e-07	33	41	41	A1	Artery. Aorta (GTEx)	EpiXcan	0.998527	gtex_aor	0.999981
3480	ENSG00000267107	PCAT19	-0.521479	-0.421658	0.602033	0.0171964	0.0621916	8.0593e-05	0.000313112	3	4	4	A1	Artery. Aorta (GTEx)	EpiXcan	0.998527	gtex_aor	0.999981
3481	ENSG00000135298	ADGRB3	-0.521422	-0.106058	0.602073	0.0467621	0.10825	3.77691e-07	2.02719e-06	17	20	20	A1	Artery. Aorta (GTEx)	EpiXcan	0.998527	gtex_aor	0.999981
3482	ENSG00000168824	HGNC:18790	0.521333	0.236194	0.602135	0.113164	0.0947259	2.47196e-06	1.1834e-05	68	82	82	A1	Artery. Aorta (GTEx)	EpiXcan	0.998527	gtex_aor	0.999981
3483	ENSG00000115816	CEBPZ	-0.520489	-0.206446	0.602722	0.0715802	0.0933516	2.29068e-06	1.09849e-05	47	55	55	A1	Artery. Aorta (GTEx)	EpiXcan	0.998527	gtex_aor	0.999981
3484	ENSG00000186340	THBS2	-0.520408	-0.242337	0.602779	0.0456051	0.0583344	0.000205231	0.000756604	37	42	42	A1	Artery. Aorta (GTEx)	EpiXcan	0.998527	gtex_aor	0.999981
3485	ENSG00000175115	PACS1	0.520303	0.188091	0.602853	0.0607019	0.129019	1.949e-08	1.24633e-07	40	50	50	A1	Artery. Aorta (GTEx)	EpiXcan	0.998527	gtex_aor	0.999981
3486	ENSG00000273014	AC018645.2	-0.520169	-0.885703	0.602946	0.015054	0.0641577	0.000129631	0.000490957	15	16	16	A1	Artery. Aorta (GTEx)	EpiXcan	0.998527	gtex_aor	0.999981
3487	ENSG00000169967	MAP3K2	0.519967	0.162595	0.603087	0.0671185	0.0406237	0.00231652	0.00735632	37	46	46	A1	Artery. Aorta (GTEx)	EpiXcan	0.998527	gtex_aor	0.999981
3488	ENSG00000178105	DDX10	-0.519922	-0.523968	0.603118	0.0103274	0.0798118	1.5607e-05	6.68505e-05	5	9	9	A1	Artery. Aorta (GTEx)	EpiXcan	0.998527	gtex_aor	0.999981
3489	ENSG00000204267	TAP2	-0.519783	-0.193872	0.603215	0.0793367	0.179596	1.62523e-11	1.44904e-10	9	10	10	A1	Artery. Aorta (GTEx)	EpiXcan	0.998527	gtex_aor	0.999981
3490	ENSG00000104884	ERCC2	0.519619	0.281139	0.603329	0.0381912	0.124699	2.15069e-08	1.36594e-07	24	34	34	A1	Artery. Aorta (GTEx)	EpiXcan	0.998527	gtex_aor	0.999981
3491	ENSG00000267368	UPK3BL1	0.519263	0.120256	0.603578	0.200153	0.358698	1.64829e-24	4.0621e-23	62	75	75	A1	Artery. Aorta (GTEx)	EpiXcan	0.998527	gtex_aor	0.999981
3492	ENSG00000097046	CDC7	0.519216	0.302191	0.60361	0.0546886	0.0409825	0.00231238	0.00734816	34	42	42	A1	Artery. Aorta (GTEx)	EpiXcan	0.998527	gtex_aor	0.999981
3493	ENSG00000111581	NUP107	0.519159	0.163533	0.60365	0.166803	0.247275	1.54066e-16	2.12894e-15	46	51	51	A1	Artery. Aorta (GTEx)	EpiXcan	0.998527	gtex_aor	0.999981
3494	ENSG00000187942	LDLRAD2	-0.518812	-1.70087	0.603892	0.00165069	0.041728	0.00200175	0.00641055	7	9	9	A1	Artery. Aorta (GTEx)	EpiXcan	0.998527	gtex_aor	0.999981
3495	ENSG00000175287	PHYHD1	0.518683	0.223557	0.603982	0.0451778	0.161881	2.79796e-11	2.44787e-10	12	15	15	A1	Artery. Aorta (GTEx)	EpiXcan	0.998527	gtex_aor	0.999981
3496	ENSG00000198131	ZNF544	-0.51843	-0.259962	0.604158	0.131898	0.118204	1.30736e-07	7.5094e-07	65	78	78	A1	Artery. Aorta (GTEx)	EpiXcan	0.998527	gtex_aor	0.999981
3497	ENSG00000145217	SLC26A1	0.518226	0.110312	0.604301	0.241238	0.424992	3.13093e-31	1.23456e-29	20	31	31	A1	Artery. Aorta (GTEx)	EpiXcan	0.998527	gtex_aor	0.999981
3498	ENSG00000176490	DIRAS1	-0.518181	-0.54275	0.604332	0.00897999	0.014151	0.0670511	0.166978	4	8	8	A1	Artery. Aorta (GTEx)	EpiXcan	0.998527	gtex_aor	0.999981
3499	ENSG00000135736	CCDC102A	0.517979	0.215061	0.604473	0.0933811	0.202951	6.38276e-13	6.40013e-12	34	46	46	A1	Artery. Aorta (GTEx)	EpiXcan	0.998527	gtex_aor	0.999981
3500	ENSG00000144401	METTL21A	0.51768	0.201912	0.604682	0.0887416	0.0869096	6.06943e-06	2.76023e-05	60	69	69	A1	Artery. Aorta (GTEx)	EpiXcan	0.998527	gtex_aor	0.999981
3501	ENSG00000115041	KCNIP3	0.517654	2.17572	0.6047	0.000614245	0.0669349	7.02241e-05	0.000275272	1	5	5	A1	Artery. Aorta (GTEx)	EpiXcan	0.998527	gtex_aor	0.999981
3502	ENSG00000138600	SPPL2A	-0.516946	-0.18015	0.605194	0.0772323	0.137754	8.10371e-09	5.43795e-08	40	46	46	A1	Artery. Aorta (GTEx)	EpiXcan	0.998527	gtex_aor	0.999981
3503	ENSG00000169567	HINT1	0.516777	0.369796	0.605312	0.0212546	0.0782298	1.77307e-05	7.53243e-05	4	4	4	A1	Artery. Aorta (GTEx)	EpiXcan	0.998527	gtex_aor	0.999981
3504	ENSG00000120805	ARL1	-0.516668	-0.287831	0.605388	0.053783	0.0991661	1.25338e-06	6.24595e-06	10	10	10	A1	Artery. Aorta (GTEx)	EpiXcan	0.998527	gtex_aor	0.999981
3505	ENSG00000042088	TDP1	-0.515259	-0.182693	0.606372	0.0839878	0.227549	1.42234e-14	1.65091e-13	21	26	26	A1	Artery. Aorta (GTEx)	EpiXcan	0.998527	gtex_aor	0.999981
3506	ENSG00000136449	MYCBPAP	0.514742	0.111338	0.606734	0.202313	0.36772	1.85372e-25	4.87751e-24	27	37	37	A1	Artery. Aorta (GTEx)	EpiXcan	0.998527	gtex_aor	0.999981
3507	ENSG00000166228	PCBD1	0.514367	0.617003	0.606995	0.0156587	0.041152	0.00197386	0.00632729	3	3	3	A1	Artery. Aorta (GTEx)	EpiXcan	0.998527	gtex_aor	0.999981
3508	ENSG00000269834	ZNF528-AS1	-0.514295	-0.244623	0.607046	0.138889	0.136029	5.66547e-09	3.87801e-08	53	62	62	A1	Artery. Aorta (GTEx)	EpiXcan	0.998527	gtex_aor	0.999981
3509	ENSG00000124207	CSE1L	0.514218	0.2301	0.607099	0.0677512	0.289626	7.88306e-19	1.3028e-17	21	31	31	A1	Artery. Aorta (GTEx)	EpiXcan	0.998527	gtex_aor	0.999981
3510	ENSG00000131503	ANKHD1	0.513792	0.4797	0.607398	0.0149598	0.0105124	0.121549	0.283669	18	23	23	A1	Artery. Aorta (GTEx)	EpiXcan	0.998527	gtex_aor	0.999981
3511	ENSG00000237424	FOXD2-AS1	-0.513173	-0.643979	0.60783	0.00822414	0.0418173	0.00224893	0.00715792	16	19	19	A1	Artery. Aorta (GTEx)	EpiXcan	0.998527	gtex_aor	0.999981
3512	ENSG00000271553	AC018638.7	0.512273	0.10925	0.60846	0.142808	0.300581	4.03676e-20	7.42531e-19	79	107	107	A1	Artery. Aorta (GTEx)	EpiXcan	0.998527	gtex_aor	0.999981
3513	ENSG00000083642	PDS5B	-0.511961	-0.10315	0.608679	0.0531811	0.078734	1.84003e-05	7.79326e-05	34	43	43	A1	Artery. Aorta (GTEx)	EpiXcan	0.998527	gtex_aor	0.999981
3514	ENSG00000119888	EPCAM	0.511624	0.519675	0.608914	0.012502	0.0359642	0.00340153	0.010574	2	2	2	A1	Artery. Aorta (GTEx)	EpiXcan	0.998527	gtex_aor	0.999981
3515	ENSG00000234745	HLA-B	-0.511517	-0.214581	0.608989	0.0644697	0.151604	3.17926e-10	2.49598e-09	25	31	31	A1	Artery. Aorta (GTEx)	EpiXcan	0.998527	gtex_aor	0.999981
3516	ENSG00000091490	SEL1L3	0.511198	0.602036	0.609212	0.0140806	0.0220418	0.0253533	0.0687648	9	14	14	A1	Artery. Aorta (GTEx)	EpiXcan	0.998527	gtex_aor	0.999981
3517	ENSG00000111666	CHPT1	0.511005	0.142799	0.609348	0.145457	0.306907	1.1595e-20	2.22033e-19	25	30	30	A1	Artery. Aorta (GTEx)	EpiXcan	0.998527	gtex_aor	0.999981
3518	ENSG00000152104	PTPN14	-0.51062	-0.129389	0.609617	0.0984166	0.0797798	1.20767e-05	5.25327e-05	48	55	55	A1	Artery. Aorta (GTEx)	EpiXcan	0.998527	gtex_aor	0.999981
3519	ENSG00000187446	CHP1	-0.510333	-0.146213	0.609818	0.0272387	0.0104141	0.128092	0.297154	24	29	29	A1	Artery. Aorta (GTEx)	EpiXcan	0.998527	gtex_aor	0.999981
3520	ENSG00000066827	ZFAT	0.5103	0.210545	0.609841	0.0834256	0.0231008	0.0217802	0.0597217	70	80	80	A1	Artery. Aorta (GTEx)	EpiXcan	0.998527	gtex_aor	0.999981
3521	ENSG00000126858	RHOT1	0.510117	0.150233	0.609969	0.0925516	0.124728	3.73465e-08	2.29288e-07	67	76	76	A1	Artery. Aorta (GTEx)	EpiXcan	0.998527	gtex_aor	0.999981
3522	ENSG00000138767	CNOT6L	-0.509425	-0.14712	0.610454	0.132337	0.221523	1.93315e-14	2.21987e-13	50	64	64	A1	Artery. Aorta (GTEx)	EpiXcan	0.998527	gtex_aor	0.999981
3523	ENSG00000167077	MEI1	-0.509372	-0.242278	0.610491	0.0418552	0.121901	3.79477e-08	2.32469e-07	16	20	20	A1	Artery. Aorta (GTEx)	EpiXcan	0.998527	gtex_aor	0.999981
3524	ENSG00000111530	CAND1	0.509357	0.36689	0.610502	0.0177455	0.0708587	3.11964e-05	0.000128142	7	9	9	A1	Artery. Aorta (GTEx)	EpiXcan	0.998527	gtex_aor	0.999981
3525	ENSG00000173013	CCDC96	0.5093	0.265542	0.610542	0.0503443	0.0422231	0.00161816	0.0052689	65	89	89	A1	Artery. Aorta (GTEx)	EpiXcan	0.998527	gtex_aor	0.999981
3526	ENSG00000111670	GNPTAB	-0.509297	-0.301504	0.610544	0.0391269	0.171903	3.60733e-11	3.13441e-10	8	9	9	A1	Artery. Aorta (GTEx)	EpiXcan	0.998527	gtex_aor	0.999981
3527	ENSG00000188315	C3orf62	-0.509221	-0.393863	0.610597	0.0276291	0.0631926	0.000135355	0.000511254	18	21	21	A1	Artery. Aorta (GTEx)	EpiXcan	0.998527	gtex_aor	0.999981
3528	ENSG00000188599	NPIPP1	0.509183	0.102129	0.610624	0.108904	0.182364	3.49447e-12	3.28072e-11	51	65	65	A1	Artery. Aorta (GTEx)	EpiXcan	0.998527	gtex_aor	0.999981
3529	ENSG00000175470	PPP2R2D	-0.508905	-0.321296	0.610819	0.0299039	0.248217	2.20092e-16	2.99986e-15	12	18	18	A1	Artery. Aorta (GTEx)	EpiXcan	0.998527	gtex_aor	0.999981
3530	ENSG00000103852	TTC23	0.508238	0.360251	0.611286	0.0275337	0.17481	8.6617e-12	7.89879e-11	12	16	16	A1	Artery. Aorta (GTEx)	EpiXcan	0.998527	gtex_aor	0.999981
3531	ENSG00000103024	NME3	-0.508169	-1.16064	0.611335	0.00145863	0.0276859	0.0110491	0.0317549	5	7	7	A1	Artery. Aorta (GTEx)	EpiXcan	0.998527	gtex_aor	0.999981
3532	ENSG00000078114	NEBL	0.508026	0.437564	0.611435	0.0177998	0.0111016	0.116412	0.273	15	18	18	A1	Artery. Aorta (GTEx)	EpiXcan	0.998527	gtex_aor	0.999981
3533	ENSG00000189050	RNFT1	-0.507987	-0.254512	0.611462	0.0539608	0.101923	9.63858e-07	4.87783e-06	33	41	41	A1	Artery. Aorta (GTEx)	EpiXcan	0.998527	gtex_aor	0.999981
3534	ENSG00000132153	DHX30	0.507933	0.99314	0.6115	0.0037246	0.0113976	0.107339	0.254236	1	1	1	A1	Artery. Aorta (GTEx)	EpiXcan	0.998527	gtex_aor	0.999981
3535	ENSG00000250312	ZNF718	-0.507818	-0.615618	0.611581	0.0121791	0.110799	1.52938e-07	8.69549e-07	8	12	12	A1	Artery. Aorta (GTEx)	EpiXcan	0.998527	gtex_aor	0.999981
3536	ENSG00000197892	KIF13B	-0.507797	-0.173863	0.611596	0.0957954	0.199649	3.1155e-13	3.21139e-12	12	14	14	A1	Artery. Aorta (GTEx)	EpiXcan	0.998527	gtex_aor	0.999981
3537	ENSG00000121989	ACVR2A	-0.507535	-0.433054	0.611779	0.0128041	0.0750205	3.33382e-05	0.000136293	13	20	20	A1	Artery. Aorta (GTEx)	EpiXcan	0.998527	gtex_aor	0.999981
3538	ENSG00000146842	TMEM209	-0.5072	-0.193494	0.612015	0.0752218	0.123201	3.73969e-08	2.29496e-07	37	47	47	A1	Artery. Aorta (GTEx)	EpiXcan	0.998527	gtex_aor	0.999981
3539	ENSG00000174080	CTSF	-0.507139	-0.0834811	0.612057	0.31107	0.330654	1.11156e-22	2.38644e-21	46	62	62	A1	Artery. Aorta (GTEx)	EpiXcan	0.998527	gtex_aor	0.999981
3540	ENSG00000146556	WASH2P	-0.507078	-3.02783	0.6121	0.000574271	0.151201	4.65337e-10	3.59481e-09	1	4	4	A1	Artery. Aorta (GTEx)	EpiXcan	0.998527	gtex_aor	0.999981
3541	ENSG00000272077	AC124045.1	-0.506985	-0.408412	0.612165	0.0215792	0.0470867	0.00104323	0.0034894	34	36	36	A1	Artery. Aorta (GTEx)	EpiXcan	0.998527	gtex_aor	0.999981
3542	ENSG00000021762	OSBPL5	0.506944	0.197481	0.612194	0.0983393	0.193872	2.01999e-12	1.93537e-11	22	25	25	A1	Artery. Aorta (GTEx)	EpiXcan	0.998527	gtex_aor	0.999981
3543	ENSG00000135604	STX11	-0.506862	-1.33334	0.612252	0.000618593	0.0230707	0.0233364	0.0637019	2	3	3	A1	Artery. Aorta (GTEx)	EpiXcan	0.998527	gtex_aor	0.999981
3544	ENSG00000223891	OSER1-AS1	-0.506783	-0.141503	0.612307	0.144675	0.241084	1.94558e-15	2.41011e-14	48	63	63	A1	Artery. Aorta (GTEx)	EpiXcan	0.998527	gtex_aor	0.999981
3545	ENSG00000235314	LINC00957	0.506564	0.021641	0.612461	0.151382	0.14297	3.79285e-09	2.65329e-08	38	45	45	A1	Artery. Aorta (GTEx)	EpiXcan	0.998527	gtex_aor	0.999981
3546	ENSG00000171823	FBXL14	-0.506205	-0.0288427	0.612713	0.0286458	0.0519351	0.000578845	0.00200412	15	18	18	A1	Artery. Aorta (GTEx)	EpiXcan	0.998527	gtex_aor	0.999981
3547	ENSG00000087303	NID2	0.505954	0.378453	0.612889	0.0190153	0.0215288	0.0286577	0.0769372	15	16	16	A1	Artery. Aorta (GTEx)	EpiXcan	0.998527	gtex_aor	0.999981
3548	ENSG00000049323	LTBP1	-0.505752	-0.591519	0.613031	0.0057086	0.0567312	0.000283617	0.00102427	12	17	17	A1	Artery. Aorta (GTEx)	EpiXcan	0.998527	gtex_aor	0.999981
3549	ENSG00000169071	ROR2	0.504914	0.124399	0.613619	0.0449951	0.0516037	0.000642474	0.00220804	52	65	61	A1	Artery. Aorta (GTEx)	EpiXcan	0.998527	gtex_aor	0.999981
3550	ENSG00000168461	RAB31	0.5047	0.297981	0.613769	0.0240501	0.0496669	0.000695774	0.00237974	17	25	25	A1	Artery. Aorta (GTEx)	EpiXcan	0.998527	gtex_aor	0.999981
3551	ENSG00000128699	ORMDL1	0.504688	0.0778777	0.613778	0.137663	0.263622	3.58823e-17	5.23754e-16	36	44	44	A1	Artery. Aorta (GTEx)	EpiXcan	0.998527	gtex_aor	0.999981
3552	ENSG00000112290	WASF1	0.503916	0.111757	0.614321	0.199512	0.29341	1.71337e-20	3.25423e-19	31	35	35	A1	Artery. Aorta (GTEx)	EpiXcan	0.998527	gtex_aor	0.999981
3553	ENSG00000186792	HYAL3	0.503723	0.125081	0.614456	0.138258	0.338793	5.63473e-23	1.2305e-21	21	29	29	A1	Artery. Aorta (GTEx)	EpiXcan	0.998527	gtex_aor	0.999981
3554	ENSG00000205517	RGL3	-0.503575	-0.17082	0.61456	0.0350008	0.0362687	0.0040314	0.0123889	52	61	61	A1	Artery. Aorta (GTEx)	EpiXcan	0.998527	gtex_aor	0.999981
3555	ENSG00000157954	WIPI2	-0.502479	-0.502276	0.61533	0.0153007	0.0846225	8.17073e-06	3.64016e-05	3	5	5	A1	Artery. Aorta (GTEx)	EpiXcan	0.998527	gtex_aor	0.999981
3556	ENSG00000024048	UBR2	0.502002	0.516054	0.615666	0.0117193	0.0417854	0.00222884	0.00710044	7	8	8	A1	Artery. Aorta (GTEx)	EpiXcan	0.998527	gtex_aor	0.999981
3557	ENSG00000127947	PTPN12	-0.501539	-0.23978	0.615992	0.0693595	0.122658	3.7036e-08	2.27482e-07	21	26	26	A1	Artery. Aorta (GTEx)	EpiXcan	0.998527	gtex_aor	0.999981
3558	ENSG00000185904	LINC00839	-0.50152	-0.0843165	0.616005	0.383642	0.563525	9.31231e-48	1.30354e-45	11	13	13	A1	Artery. Aorta (GTEx)	EpiXcan	0.998527	gtex_aor	0.999981
3559	ENSG00000137185	ZSCAN9	-0.501308	-0.466288	0.616154	0.0314826	0.0227863	0.0241708	0.0657998	20	25	25	A1	Artery. Aorta (GTEx)	EpiXcan	0.998527	gtex_aor	0.999981
3560	ENSG00000122783	C7orf49	-0.501077	-0.234617	0.616317	0.0482812	0.109065	2.5517e-07	1.40459e-06	11	12	12	A1	Artery. Aorta (GTEx)	EpiXcan	0.998527	gtex_aor	0.999981
3561	ENSG00000178202	KDELC2	0.501049	0.125405	0.616337	0.152226	0.298155	7.70361e-20	1.39142e-18	7	7	7	A1	Artery. Aorta (GTEx)	EpiXcan	0.998527	gtex_aor	0.999981
3562	ENSG00000134262	AP4B1	0.500963	0.166594	0.616397	0.0307476	0.0690216	5.1106e-05	0.000203523	43	57	57	A1	Artery. Aorta (GTEx)	EpiXcan	0.998527	gtex_aor	0.999981
3563	ENSG00000011105	TSPAN9	0.500754	0.0977982	0.616544	0.296076	0.468637	4.63112e-35	2.3746e-33	38	46	46	A1	Artery. Aorta (GTEx)	EpiXcan	0.998527	gtex_aor	0.999981
3564	ENSG00000105379	ETFB	0.500738	0.292482	0.616555	0.0352292	0.0555405	0.00033862	0.00121197	28	33	33	A1	Artery. Aorta (GTEx)	EpiXcan	0.998527	gtex_aor	0.999981
3565	ENSG00000177453	NIM1K	-0.500198	-0.383536	0.616935	0.0246284	0.0360267	0.00386871	0.011944	7	8	8	A1	Artery. Aorta (GTEx)	EpiXcan	0.998527	gtex_aor	0.999981
3566	ENSG00000174705	SH3PXD2B	0.499339	0.340681	0.617541	0.044932	0.0534076	0.000525043	0.00183418	29	37	37	A1	Artery. Aorta (GTEx)	EpiXcan	0.998527	gtex_aor	0.999981
3567	ENSG00000001631	KRIT1	-0.498935	-0.343547	0.617825	0.012497	0.0304311	0.00750822	0.0221777	31	38	38	A1	Artery. Aorta (GTEx)	EpiXcan	0.998527	gtex_aor	0.999981
3568	ENSG00000185800	DMWD	-0.498781	-0.411021	0.617934	0.0169929	0.0733992	3.59933e-05	0.000146549	11	14	14	A1	Artery. Aorta (GTEx)	EpiXcan	0.998527	gtex_aor	0.999981
3569	ENSG00000064225	ST3GAL6	-0.498706	-0.159238	0.617987	0.0969424	0.146363	1.20575e-09	8.84595e-09	24	27	27	A1	Artery. Aorta (GTEx)	EpiXcan	0.998527	gtex_aor	0.999981
3570	ENSG00000106809	OGN	0.498484	0.207858	0.618143	0.0470106	0.0395128	0.00237649	0.00753138	29	30	30	A1	Artery. Aorta (GTEx)	EpiXcan	0.998527	gtex_aor	0.999981
3571	ENSG00000172379	ARNT2	-0.498387	-0.198393	0.618211	0.0952781	0.287369	9.46356e-20	1.69834e-18	32	39	39	A1	Artery. Aorta (GTEx)	EpiXcan	0.998527	gtex_aor	0.999981
3572	ENSG00000163703	CRELD1	0.498278	0.146977	0.618288	0.124931	0.307413	1.51432e-21	3.06322e-20	15	18	18	A1	Artery. Aorta (GTEx)	EpiXcan	0.998527	gtex_aor	0.999981
3573	ENSG00000136869	TLR4	-0.498226	-0.235857	0.618325	0.0725883	0.124403	2.64389e-08	1.65886e-07	42	51	51	A1	Artery. Aorta (GTEx)	EpiXcan	0.998527	gtex_aor	0.999981
3574	ENSG00000151552	QDPR	0.497363	0.430292	0.618933	0.017761	0.0559449	0.000284969	0.00102889	6	6	6	A1	Artery. Aorta (GTEx)	EpiXcan	0.998527	gtex_aor	0.999981
3575	ENSG00000051009	FAM160A2	-0.496903	-0.221604	0.619257	0.052017	0.136116	3.35759e-09	2.35823e-08	11	11	11	A1	Artery. Aorta (GTEx)	EpiXcan	0.998527	gtex_aor	0.999981
3576	ENSG00000175220	ARHGAP1	0.49631	0.38003	0.619675	0.0130141	0.0467956	0.00119457	0.00396621	12	14	14	A1	Artery. Aorta (GTEx)	EpiXcan	0.998527	gtex_aor	0.999981
3577	ENSG00000204136	GGTA1P	0.496262	0.187106	0.61971	0.085196	0.247499	2.21157e-16	3.01144e-15	14	20	20	A1	Artery. Aorta (GTEx)	EpiXcan	0.998527	gtex_aor	0.999981
3578	ENSG00000188994	ZNF292	-0.496007	-0.7776	0.619889	0.00506451	0.0560321	0.000348237	0.00124384	5	7	7	A1	Artery. Aorta (GTEx)	EpiXcan	0.998527	gtex_aor	0.999981
3579	ENSG00000178460	MCMDC2	0.49585	1.15579	0.62	0.00231851	0.0151619	0.0650975	0.162604	1	1	1	A1	Artery. Aorta (GTEx)	EpiXcan	0.998527	gtex_aor	0.999981
3580	ENSG00000123610	TNFAIP6	0.495248	0.432553	0.620425	0.0171554	0.0153897	0.0654837	0.163482	24	30	30	A1	Artery. Aorta (GTEx)	EpiXcan	0.998527	gtex_aor	0.999981
3581	ENSG00000160226	C21orf2	0.493921	0.13109	0.621362	0.16421	0.443471	6.71698e-34	3.1765e-32	18	28	28	A1	Artery. Aorta (GTEx)	EpiXcan	0.998527	gtex_aor	0.999981
3582	ENSG00000142937	RPS8	0.493739	0.324418	0.62149	0.0202152	0.0866992	7.87171e-06	3.51253e-05	6	6	6	A1	Artery. Aorta (GTEx)	EpiXcan	0.998527	gtex_aor	0.999981
3583	ENSG00000138036	DYNC2LI1	-0.493171	-0.30478	0.621892	0.0461936	0.0979321	1.01953e-06	5.13519e-06	7	8	8	A1	Artery. Aorta (GTEx)	EpiXcan	0.998527	gtex_aor	0.999981
3584	ENSG00000142082	SIRT3	-0.492979	-0.299496	0.622028	0.0310387	0.17039	4.99938e-11	4.27439e-10	9	22	22	A1	Artery. Aorta (GTEx)	EpiXcan	0.998527	gtex_aor	0.999981
3585	ENSG00000091164	TXNL1	0.492517	0.398981	0.622354	0.0298826	0.0732682	4.17628e-05	0.000168812	16	19	19	A1	Artery. Aorta (GTEx)	EpiXcan	0.998527	gtex_aor	0.999981
3586	ENSG00000182109	AL365277.1	0.492389	0.242003	0.622444	0.0459475	0.221641	2.66703e-14	3.02807e-13	6	7	7	A1	Artery. Aorta (GTEx)	EpiXcan	0.998527	gtex_aor	0.999981
3587	ENSG00000167528	ZNF641	-0.492304	-0.123485	0.622505	0.223817	0.278629	1.41496e-18	2.28451e-17	54	64	64	A1	Artery. Aorta (GTEx)	EpiXcan	0.998527	gtex_aor	0.999981
3588	ENSG00000196535	MYO18A	-0.492208	-0.302658	0.622572	0.0380135	0.10216	4.01763e-07	2.14898e-06	25	29	29	A1	Artery. Aorta (GTEx)	EpiXcan	0.998527	gtex_aor	0.999981
3589	ENSG00000148229	POLE3	-0.492193	-0.285917	0.622583	0.0259575	0.0761471	1.90282e-05	8.03975e-05	20	28	28	A1	Artery. Aorta (GTEx)	EpiXcan	0.998527	gtex_aor	0.999981
3590	ENSG00000064309	CDON	-0.491901	-0.293463	0.622789	0.0433781	0.0172094	0.047346	0.122031	34	40	40	A1	Artery. Aorta (GTEx)	EpiXcan	0.998527	gtex_aor	0.999981
3591	ENSG00000161682	FAM171A2	-0.491847	-0.467327	0.622828	0.013131	0.0142463	0.0718982	0.177661	7	8	8	A1	Artery. Aorta (GTEx)	EpiXcan	0.998527	gtex_aor	0.999981
3592	ENSG00000173120	KDM2A	0.491643	0.437379	0.622972	0.0189776	0.039527	0.00290904	0.00911386	6	10	10	A1	Artery. Aorta (GTEx)	EpiXcan	0.998527	gtex_aor	0.999981
3593	ENSG00000108010	GLRX3	-0.489809	-0.279816	0.624269	0.0304037	0.0673097	7.98912e-05	0.00031073	20	27	27	A1	Artery. Aorta (GTEx)	EpiXcan	0.998527	gtex_aor	0.999981
3594	ENSG00000241644	INMT	0.48976	0.497502	0.624303	0.070473	0.162397	2.97582e-10	2.34283e-09	16	21	21	A1	Artery. Aorta (GTEx)	EpiXcan	0.998527	gtex_aor	0.999981
3595	ENSG00000114473	IQCG	-0.489702	-0.331047	0.624345	0.0415645	0.109259	9.95781e-08	5.82245e-07	25	30	30	A1	Artery. Aorta (GTEx)	EpiXcan	0.998527	gtex_aor	0.999981
3596	ENSG00000103269	RHBDL1	-0.489538	-0.125505	0.624461	0.0989786	0.191796	2.52446e-12	2.40064e-11	29	43	43	A1	Artery. Aorta (GTEx)	EpiXcan	0.998527	gtex_aor	0.999981
3597	ENSG00000008018	PSMB1	0.488594	0.237139	0.625129	0.0563628	0.0896201	4.63373e-06	2.13928e-05	28	32	32	A1	Artery. Aorta (GTEx)	EpiXcan	0.998527	gtex_aor	0.999981
3598	ENSG00000114544	SLC41A3	-0.488581	-0.126147	0.625138	0.175232	0.279695	1.67919e-18	2.70487e-17	28	32	32	A1	Artery. Aorta (GTEx)	EpiXcan	0.998527	gtex_aor	0.999981
3599	ENSG00000198160	MIER1	-0.487812	-0.154547	0.625683	0.0818889	0.180771	9.28247e-12	8.45387e-11	56	75	75	A1	Artery. Aorta (GTEx)	EpiXcan	0.998527	gtex_aor	0.999981
3600	ENSG00000163041	H3F3A	0.487335	0.169721	0.626021	0.134588	0.35608	2.47968e-24	6.01569e-23	18	22	22	A1	Artery. Aorta (GTEx)	EpiXcan	0.998527	gtex_aor	0.999981
3601	ENSG00000099974	DDTL	-0.487326	-0.339496	0.626027	0.0299387	0.39792	7.81529e-29	2.62977e-27	15	24	24	A1	Artery. Aorta (GTEx)	EpiXcan	0.998527	gtex_aor	0.999981
3602	ENSG00000136213	CHST12	-0.487017	-0.259046	0.626246	0.0207779	0.0834666	1.01158e-05	4.44865e-05	20	26	26	A1	Artery. Aorta (GTEx)	EpiXcan	0.998527	gtex_aor	0.999981
3603	ENSG00000163239	TDRD10	0.486811	0.63464	0.626392	0.00993672	0.182521	1.65975e-11	1.477e-10	13	18	18	A1	Artery. Aorta (GTEx)	EpiXcan	0.998527	gtex_aor	0.999981
3604	ENSG00000227671	AL390728.4	0.486635	0.1551	0.626517	0.109148	0.20547	2.38148e-13	2.47851e-12	14	17	17	A1	Artery. Aorta (GTEx)	EpiXcan	0.998527	gtex_aor	0.999981
3605	ENSG00000152404	CWF19L2	0.486101	0.308532	0.626895	0.0301058	0.130488	2.46709e-08	1.5549e-07	12	16	16	A1	Artery. Aorta (GTEx)	EpiXcan	0.998527	gtex_aor	0.999981
3606	ENSG00000088854	C20orf194	-0.48575	-0.0709105	0.627145	0.208068	0.051929	0.000626024	0.00215574	96	113	113	A1	Artery. Aorta (GTEx)	EpiXcan	0.998527	gtex_aor	0.999981
3607	ENSG00000164896	FASTK	0.485132	0.154175	0.627582	0.152506	0.185863	7.14588e-13	7.14997e-12	61	73	73	A1	Artery. Aorta (GTEx)	EpiXcan	0.998527	gtex_aor	0.999981
3608	ENSG00000181192	DHTKD1	-0.485003	-0.272826	0.627674	0.0381572	0.0334612	0.00652152	0.0194313	19	27	27	A1	Artery. Aorta (GTEx)	EpiXcan	0.998527	gtex_aor	0.999981
3609	ENSG00000149089	APIP	-0.48489	-0.0867024	0.627754	0.332479	0.550687	6.15872e-46	7.36836e-44	68	79	79	A1	Artery. Aorta (GTEx)	EpiXcan	0.998527	gtex_aor	0.999981
3610	ENSG00000174004	NRROS	-0.484756	-0.430657	0.627849	0.019492	0.0577688	0.0002754	0.000997684	3	4	4	A1	Artery. Aorta (GTEx)	EpiXcan	0.998527	gtex_aor	0.999981
3611	ENSG00000061455	PRDM6	-0.484489	-0.363581	0.628039	0.055574	0.0315076	0.00715142	0.0212178	17	23	23	A1	Artery. Aorta (GTEx)	EpiXcan	0.998527	gtex_aor	0.999981
3612	ENSG00000205084	TMEM231	-0.484385	-0.284953	0.628113	0.0388039	0.0653205	0.000113426	0.000432626	15	18	18	A1	Artery. Aorta (GTEx)	EpiXcan	0.998527	gtex_aor	0.999981
3613	ENSG00000243725	TTC4	0.484218	0.199945	0.628231	0.0485633	0.0416912	0.0018921	0.00608866	34	39	39	A1	Artery. Aorta (GTEx)	EpiXcan	0.998527	gtex_aor	0.999981
3614	ENSG00000169223	LMAN2	0.484172	0.388967	0.628264	0.034582	0.0456793	0.00120968	0.0040126	16	19	19	A1	Artery. Aorta (GTEx)	EpiXcan	0.998527	gtex_aor	0.999981
3615	ENSG00000243554	AC004967.1	0.483964	0.181622	0.628412	0.0839898	0.19336	1.41271e-12	1.38191e-11	20	24	24	A1	Artery. Aorta (GTEx)	EpiXcan	0.998527	gtex_aor	0.999981
3616	ENSG00000186818	LILRB4	-0.483926	-0.273647	0.628438	0.0326379	0.0186915	0.0372671	0.0979284	23	36	36	A1	Artery. Aorta (GTEx)	EpiXcan	0.998527	gtex_aor	0.999981
3617	ENSG00000183207	RUVBL2	0.483896	0.252383	0.62846	0.0366038	0.156916	6.2292e-10	4.72097e-09	3	4	4	A1	Artery. Aorta (GTEx)	EpiXcan	0.998527	gtex_aor	0.999981
3618	ENSG00000189058	APOD	0.483801	0.284623	0.628527	0.0576008	0.0236297	0.0221463	0.0606725	40	56	56	A1	Artery. Aorta (GTEx)	EpiXcan	0.998527	gtex_aor	0.999981
3619	ENSG00000163785	RYK	0.483353	0.0750931	0.628845	0.233286	0.0521176	0.000570013	0.00197452	125	152	152	A1	Artery. Aorta (GTEx)	EpiXcan	0.998527	gtex_aor	0.999981
3620	ENSG00000118507	AKAP7	0.483245	0.195346	0.628922	0.0543593	0.0888509	1.2799e-06	6.36673e-06	19	21	21	A1	Artery. Aorta (GTEx)	EpiXcan	0.998527	gtex_aor	0.999981
3621	ENSG00000153446	C16orf89	0.483196	0.331043	0.628956	0.0326076	0.110642	3.43384e-07	1.85873e-06	10	10	10	A1	Artery. Aorta (GTEx)	EpiXcan	0.998527	gtex_aor	0.999981
3622	ENSG00000136122	BORA	0.483194	0.528626	0.628958	0.00799529	0.023684	0.0155455	0.0436433	4	6	6	A1	Artery. Aorta (GTEx)	EpiXcan	0.998527	gtex_aor	0.999981
3623	ENSG00000229043	AC091729.3	0.482999	0.171192	0.629097	0.0900516	0.563294	1.79346e-47	2.41393e-45	10	14	14	A1	Artery. Aorta (GTEx)	EpiXcan	0.998527	gtex_aor	0.999981
3624	ENSG00000097033	SH3GLB1	-0.482837	-0.396492	0.629212	0.0223265	0.0684741	5.99476e-05	0.000236513	5	5	5	A1	Artery. Aorta (GTEx)	EpiXcan	0.998527	gtex_aor	0.999981
3625	ENSG00000115594	IL1R1	-0.482477	-0.137769	0.629467	0.133967	0.1652	8.00462e-11	6.72561e-10	28	33	33	A1	Artery. Aorta (GTEx)	EpiXcan	0.998527	gtex_aor	0.999981
3626	ENSG00000177963	RIC8A	0.482428	0.148581	0.629502	0.118991	0.313136	1.17468e-20	2.24634e-19	18	21	21	A1	Artery. Aorta (GTEx)	EpiXcan	0.998527	gtex_aor	0.999981
3627	ENSG00000166860	ZBTB39	0.482316	0.39244	0.629581	0.0601551	0.0377255	0.0032772	0.0102101	31	40	40	A1	Artery. Aorta (GTEx)	EpiXcan	0.998527	gtex_aor	0.999981
3628	ENSG00000159307	SCUBE1	0.481961	0.252313	0.629833	0.0419676	0.210653	9.28181e-14	1.00875e-12	2	3	3	A1	Artery. Aorta (GTEx)	EpiXcan	0.998527	gtex_aor	0.999981
3629	ENSG00000135241	PNPLA8	-0.48189	-0.434429	0.629884	0.0410904	0.0581106	0.000266235	0.000965983	31	34	34	A1	Artery. Aorta (GTEx)	EpiXcan	0.998527	gtex_aor	0.999981
3630	ENSG00000203760	CENPW	0.481781	0.300292	0.629962	0.035825	0.013761	0.0824992	0.201505	31	42	42	A1	Artery. Aorta (GTEx)	EpiXcan	0.998527	gtex_aor	0.999981
3631	ENSG00000103356	EARS2	-0.481682	-0.316932	0.630032	0.0195803	0.0887625	4.25521e-06	1.97298e-05	9	13	13	A1	Artery. Aorta (GTEx)	EpiXcan	0.998527	gtex_aor	0.999981
3632	ENSG00000242294	STAG3L5P	0.481333	0.112494	0.63028	0.246083	0.616342	6.42916e-56	1.8749e-53	16	19	19	A1	Artery. Aorta (GTEx)	EpiXcan	0.998527	gtex_aor	0.999981
3633	ENSG00000172795	DCP2	-0.481297	-0.310957	0.630305	0.0223188	0.0588467	0.000256527	0.000932209	9	11	11	A1	Artery. Aorta (GTEx)	EpiXcan	0.998527	gtex_aor	0.999981
3634	ENSG00000164941	INTS8	-0.481097	-0.222696	0.630447	0.0531848	0.14685	2.103e-09	1.51429e-08	21	26	26	A1	Artery. Aorta (GTEx)	EpiXcan	0.998527	gtex_aor	0.999981
3635	ENSG00000213889	PPM1N	0.481027	0.407543	0.630497	0.00837231	0.102052	4.39349e-07	2.33752e-06	10	15	15	A1	Artery. Aorta (GTEx)	EpiXcan	0.998527	gtex_aor	0.999981
3636	ENSG00000048392	RRM2B	-0.480988	-0.281102	0.630525	0.033088	0.0436404	0.00124936	0.0041354	14	15	15	A1	Artery. Aorta (GTEx)	EpiXcan	0.998527	gtex_aor	0.999981
3637	ENSG00000255529	POLR2M	-0.480986	-0.597415	0.630527	0.00810856	0.0379661	0.00325212	0.0101343	3	3	3	A1	Artery. Aorta (GTEx)	EpiXcan	0.998527	gtex_aor	0.999981
3638	ENSG00000106624	AEBP1	0.480759	0.117938	0.630688	0.164067	0.257831	3.13294e-17	4.60052e-16	56	70	70	A1	Artery. Aorta (GTEx)	EpiXcan	0.998527	gtex_aor	0.999981
3639	ENSG00000185591	SP1	-0.48071	-0.398651	0.630723	0.0225634	0.218678	1.15671e-14	1.35608e-13	12	20	20	A1	Artery. Aorta (GTEx)	EpiXcan	0.998527	gtex_aor	0.999981
3640	ENSG00000177879	AP3S1	-0.480663	-0.236661	0.630756	0.0475327	0.16724	1.15388e-10	9.49005e-10	9	12	12	A1	Artery. Aorta (GTEx)	EpiXcan	0.998527	gtex_aor	0.999981
3641	ENSG00000134057	CCNB1	0.480145	0.832548	0.631124	0.0038827	0.0148803	0.0693664	0.172253	2	2	2	A1	Artery. Aorta (GTEx)	EpiXcan	0.998527	gtex_aor	0.999981
3642	ENSG00000172671	ZFAND4	0.480064	0.62903	0.631182	0.00919276	0.0140679	0.0774184	0.190257	36	44	44	A1	Artery. Aorta (GTEx)	EpiXcan	0.998527	gtex_aor	0.999981
3643	ENSG00000128185	DGCR6L	-0.480039	-0.266904	0.6312	0.0423011	0.165949	1.1024e-10	9.08265e-10	1	2	2	A1	Artery. Aorta (GTEx)	EpiXcan	0.998527	gtex_aor	0.999981
3644	ENSG00000108846	ABCC3	-0.479605	-0.288894	0.631508	0.0258413	0.0731444	1.67378e-05	7.13448e-05	4	6	6	A1	Artery. Aorta (GTEx)	EpiXcan	0.998527	gtex_aor	0.999981
3645	ENSG00000177600	RPLP2	0.47914	0.377755	0.631839	0.0168022	0.0115081	0.102131	0.243587	13	21	21	A1	Artery. Aorta (GTEx)	EpiXcan	0.998527	gtex_aor	0.999981
3646	ENSG00000178950	GAK	-0.479129	-0.115503	0.631847	0.206307	0.240319	1.68149e-15	2.09969e-14	36	52	52	A1	Artery. Aorta (GTEx)	EpiXcan	0.998527	gtex_aor	0.999981
3647	ENSG00000172716	SLFN11	0.47906	0.128052	0.631896	0.0669858	0.080828	8.46816e-06	3.76309e-05	23	24	24	A1	Artery. Aorta (GTEx)	EpiXcan	0.998527	gtex_aor	0.999981
3648	ENSG00000219545	UMAD1	-0.479038	-0.351472	0.631912	0.0192164	0.0262055	0.0160864	0.0450534	29	38	38	A1	Artery. Aorta (GTEx)	EpiXcan	0.998527	gtex_aor	0.999981
3649	ENSG00000198924	DCLRE1A	0.478971	1.4478	0.631959	0.00128759	0.011307	0.113585	0.266773	7	8	8	A1	Artery. Aorta (GTEx)	EpiXcan	0.998527	gtex_aor	0.999981
3650	ENSG00000100197	CYP2D6	-0.478242	-0.149335	0.632478	0.115755	0.294243	5.84318e-20	1.06501e-18	11	12	12	A1	Artery. Aorta (GTEx)	EpiXcan	0.998527	gtex_aor	0.999981
3651	ENSG00000120071	KANSL1	-0.478057	-0.278961	0.63261	0.0264961	0.292533	2.71104e-19	4.67355e-18	22	33	33	A1	Artery. Aorta (GTEx)	EpiXcan	0.998527	gtex_aor	0.999981
3652	ENSG00000128266	GNAZ	-0.47771	-0.218213	0.632857	0.0350191	0.0152829	0.063689	0.159293	31	43	43	A1	Artery. Aorta (GTEx)	EpiXcan	0.998527	gtex_aor	0.999981
3653	ENSG00000151611	MMAA	-0.477562	-0.245707	0.632962	0.0350452	0.0680753	7.39171e-05	0.00028902	25	29	29	A1	Artery. Aorta (GTEx)	EpiXcan	0.998527	gtex_aor	0.999981
3654	ENSG00000136274	NACAD	-0.477549	-0.323485	0.632971	0.0255629	0.0827686	5.07313e-06	2.32832e-05	8	9	9	A1	Artery. Aorta (GTEx)	EpiXcan	0.998527	gtex_aor	0.999981
3655	ENSG00000177683	THAP5	0.477527	0.117675	0.632987	0.276796	0.403788	4.7371e-30	1.7496e-28	43	49	49	A1	Artery. Aorta (GTEx)	EpiXcan	0.998527	gtex_aor	0.999981
3656	ENSG00000136051	WASHC4	0.477395	0.200857	0.633081	0.0606069	0.128362	2.2103e-08	1.40189e-07	61	75	75	A1	Artery. Aorta (GTEx)	EpiXcan	0.998527	gtex_aor	0.999981
3657	ENSG00000180185	FAHD1	0.477126	0.0754696	0.633273	0.372278	0.540334	6.56111e-47	8.66801e-45	50	70	70	A1	Artery. Aorta (GTEx)	EpiXcan	0.998527	gtex_aor	0.999981
3658	ENSG00000182512	GLRX5	-0.476856	-0.344968	0.633465	0.018002	0.0602756	0.000217561	0.000798693	8	8	8	A1	Artery. Aorta (GTEx)	EpiXcan	0.998527	gtex_aor	0.999981
3659	ENSG00000187815	ZFP69	0.476724	0.306176	0.633559	0.00658237	0.0501042	0.000768308	0.00261483	19	22	22	A1	Artery. Aorta (GTEx)	EpiXcan	0.998527	gtex_aor	0.999981
3660	ENSG00000081791	KIAA0141	0.475911	0.239219	0.634137	0.0435656	0.104206	5.44987e-07	2.85827e-06	23	29	29	A1	Artery. Aorta (GTEx)	EpiXcan	0.998527	gtex_aor	0.999981
3661	ENSG00000163638	ADAMTS9	0.475678	0.192056	0.634303	0.06458	0.0648462	9.23152e-05	0.000356182	36	50	50	A1	Artery. Aorta (GTEx)	EpiXcan	0.998527	gtex_aor	0.999981
3662	ENSG00000178033	FAM26E	0.475557	0.175091	0.63439	0.0465433	0.222555	3.0407e-14	3.44089e-13	68	82	82	A1	Artery. Aorta (GTEx)	EpiXcan	0.998527	gtex_aor	0.999981
3663	ENSG00000072736	NFATC3	-0.475417	-0.0964252	0.63449	0.133582	0.238604	2.44851e-15	3.00916e-14	18	22	22	A1	Artery. Aorta (GTEx)	EpiXcan	0.998527	gtex_aor	0.999981
3664	ENSG00000018280	SLC11A1	-0.475357	-1.09866	0.634533	0.00204573	0.0104057	0.123396	0.287499	3	4	4	A1	Artery. Aorta (GTEx)	EpiXcan	0.998527	gtex_aor	0.999981
3665	ENSG00000198075	SULT1C4	0.475281	0.532142	0.634586	0.0272038	0.0926251	2.74901e-06	1.30531e-05	11	15	15	A1	Artery. Aorta (GTEx)	EpiXcan	0.998527	gtex_aor	0.999981
3666	ENSG00000198453	ZNF568	-0.474917	-0.204115	0.634846	0.0581403	0.105511	5.85413e-07	3.05997e-06	33	38	38	A1	Artery. Aorta (GTEx)	EpiXcan	0.998527	gtex_aor	0.999981
3667	ENSG00000168495	POLR3D	-0.47466	-0.37709	0.635029	0.0154933	0.0971441	1.49055e-06	7.34932e-06	3	4	4	A1	Artery. Aorta (GTEx)	EpiXcan	0.998527	gtex_aor	0.999981
3668	ENSG00000162572	SCNN1D	-0.474607	-0.441132	0.635067	0.0202413	0.0757801	3.12098e-05	0.000128153	13	24	24	A1	Artery. Aorta (GTEx)	EpiXcan	0.998527	gtex_aor	0.999981
3669	ENSG00000243678	NME2	-0.474417	-0.113233	0.635203	0.262945	0.409197	5.21733e-30	1.91686e-28	51	59	59	A1	Artery. Aorta (GTEx)	EpiXcan	0.998527	gtex_aor	0.999981
3670	ENSG00000198150	AC135178.1	-0.474356	-0.196784	0.635246	0.0610657	0.202693	6.38057e-13	6.40013e-12	22	26	26	A1	Artery. Aorta (GTEx)	EpiXcan	0.998527	gtex_aor	0.999981
3671	ENSG00000110435	PDHX	0.474302	0.351353	0.635285	0.0142349	0.0253828	0.0160264	0.0449034	42	60	52	A1	Artery. Aorta (GTEx)	EpiXcan	0.998527	gtex_aor	0.999981
3672	ENSG00000091622	PITPNM3	0.474218	0.269597	0.635345	0.0230105	0.0201847	0.0325183	0.0863903	20	24	24	A1	Artery. Aorta (GTEx)	EpiXcan	0.998527	gtex_aor	0.999981
3673	ENSG00000174944	P2RY14	0.474165	0.26137	0.635383	0.0453502	0.0885293	5.00798e-06	2.29993e-05	9	11	11	A1	Artery. Aorta (GTEx)	EpiXcan	0.998527	gtex_aor	0.999981
3674	ENSG00000133657	ATP13A3	-0.474	-0.474422	0.6355	0.012846	0.0865155	6.0551e-06	2.75461e-05	1	5	5	A1	Artery. Aorta (GTEx)	EpiXcan	0.998527	gtex_aor	0.999981
3675	ENSG00000136643	RPS6KC1	0.473937	0.276263	0.635545	0.0352062	0.0960605	2.06812e-06	9.98602e-06	2	3	3	A1	Artery. Aorta (GTEx)	EpiXcan	0.998527	gtex_aor	0.999981
3676	ENSG00000164307	ERAP1	-0.473426	-0.166268	0.635909	0.0864088	0.215354	1.13432e-13	1.21953e-12	17	28	28	A1	Artery. Aorta (GTEx)	EpiXcan	0.998527	gtex_aor	0.999981
3677	ENSG00000174886	NDUFA11	0.472809	0.294147	0.63635	0.0270888	0.0279902	0.0101402	0.0293269	21	22	22	A1	Artery. Aorta (GTEx)	EpiXcan	0.998527	gtex_aor	0.999981
3678	ENSG00000036054	TBC1D23	0.47268	0.272996	0.636442	0.0255491	0.0102308	0.130922	0.302866	47	68	67	A1	Artery. Aorta (GTEx)	EpiXcan	0.998527	gtex_aor	0.999981
3679	ENSG00000196652	ZKSCAN5	-0.472621	-0.330761	0.636483	0.0141261	0.0213552	0.0292509	0.0784094	13	15	15	A1	Artery. Aorta (GTEx)	EpiXcan	0.998527	gtex_aor	0.999981
3680	ENSG00000198208	RPS6KL1	0.472446	0.354801	0.636608	0.019081	0.0233251	0.0224494	0.0614362	6	9	9	A1	Artery. Aorta (GTEx)	EpiXcan	0.998527	gtex_aor	0.999981
3681	ENSG00000173611	SCAI	-0.471722	-0.198976	0.637125	0.0765752	0.141937	4.56827e-09	3.16881e-08	25	30	30	A1	Artery. Aorta (GTEx)	EpiXcan	0.998527	gtex_aor	0.999981
3682	ENSG00000260916	CCPG1	-0.471719	-0.225835	0.637127	0.0439029	0.0463898	0.00122962	0.00407583	34	41	41	A1	Artery. Aorta (GTEx)	EpiXcan	0.998527	gtex_aor	0.999981
3683	ENSG00000100577	GSTZ1	-0.471288	-0.154579	0.637435	0.098099	0.150651	2.25333e-10	1.80138e-09	14	14	14	A1	Artery. Aorta (GTEx)	EpiXcan	0.998527	gtex_aor	0.999981
3684	ENSG00000126215	XRCC3	-0.47123	-0.184657	0.637476	0.0490901	0.112089	1.03932e-07	6.05174e-07	23	30	30	A1	Artery. Aorta (GTEx)	EpiXcan	0.998527	gtex_aor	0.999981
3685	ENSG00000042753	AP2S1	-0.471024	-0.193631	0.637623	0.0830171	0.15432	8.55539e-10	6.37691e-09	26	32	32	A1	Artery. Aorta (GTEx)	EpiXcan	0.998527	gtex_aor	0.999981
3686	ENSG00000239474	KLHL41	-0.470949	-0.411116	0.637677	0.0399247	0.0206518	0.0312144	0.0832319	23	24	24	A1	Artery. Aorta (GTEx)	EpiXcan	0.998527	gtex_aor	0.999981
3687	ENSG00000140365	COMMD4	-0.470538	-0.10162	0.637971	0.229171	0.222665	6.48269e-15	7.70329e-14	36	46	46	A1	Artery. Aorta (GTEx)	EpiXcan	0.998527	gtex_aor	0.999981
3688	ENSG00000176022	B3GALT6	0.470018	0.351194	0.638342	0.0191298	0.0621577	0.000106292	0.000406969	20	27	27	A1	Artery. Aorta (GTEx)	EpiXcan	0.998527	gtex_aor	0.999981
3689	ENSG00000197822	OCLN	-0.469789	-0.131956	0.638506	0.236318	0.220108	3.88646e-14	4.35919e-13	70	90	90	A1	Artery. Aorta (GTEx)	EpiXcan	0.998527	gtex_aor	0.999981
3690	ENSG00000154144	TBRG1	0.469682	0.0684833	0.638582	0.0354379	0.0184842	0.0420606	0.109558	19	22	22	A1	Artery. Aorta (GTEx)	EpiXcan	0.998527	gtex_aor	0.999981
3691	ENSG00000118729	CASQ2	0.469375	0.0475262	0.638801	0.101485	0.355735	1.95866e-24	4.81005e-23	48	57	57	A1	Artery. Aorta (GTEx)	EpiXcan	0.998527	gtex_aor	0.999981
3692	ENSG00000183726	TMEM50A	0.469168	0.146948	0.638949	0.0853893	0.177419	1.63325e-11	1.45527e-10	14	19	19	A1	Artery. Aorta (GTEx)	EpiXcan	0.998527	gtex_aor	0.999981
3693	ENSG00000197646	PDCD1LG2	0.468808	0.179251	0.639207	0.104166	0.212833	6.96034e-14	7.64763e-13	21	25	25	A1	Artery. Aorta (GTEx)	EpiXcan	0.998527	gtex_aor	0.999981
3694	ENSG00000091127	PUS7	0.468747	0.145925	0.639251	0.0844369	0.0280631	0.0113958	0.0326814	49	58	58	A1	Artery. Aorta (GTEx)	EpiXcan	0.998527	gtex_aor	0.999981
3695	ENSG00000181061	HIGD1A	-0.467901	-0.319084	0.639856	0.0169651	0.0554944	0.00034584	0.00123591	14	18	18	A1	Artery. Aorta (GTEx)	EpiXcan	0.998527	gtex_aor	0.999981
3696	ENSG00000176928	GCNT4	0.46729	0.174747	0.640292	0.0667846	0.185022	7.54471e-12	6.90718e-11	27	32	32	A1	Artery. Aorta (GTEx)	EpiXcan	0.998527	gtex_aor	0.999981
3697	ENSG00000133812	SBF2	0.467266	0.226304	0.640309	0.0523748	0.0926249	1.91631e-06	9.30758e-06	34	46	46	A1	Artery. Aorta (GTEx)	EpiXcan	0.998527	gtex_aor	0.999981
3698	ENSG00000213123	TCTEX1D2	-0.467068	-0.129657	0.640451	0.114348	0.23078	3.3379e-15	4.07358e-14	42	53	53	A1	Artery. Aorta (GTEx)	EpiXcan	0.998527	gtex_aor	0.999981
3699	ENSG00000260630	SNAI3-AS1	-0.466974	-0.130423	0.640518	0.126114	0.196567	1.34786e-12	1.32124e-11	28	34	34	A1	Artery. Aorta (GTEx)	EpiXcan	0.998527	gtex_aor	0.999981
3700	ENSG00000096093	EFHC1	-0.466845	-0.296537	0.64061	0.0267281	0.0101245	0.130732	0.302543	38	48	48	A1	Artery. Aorta (GTEx)	EpiXcan	0.998527	gtex_aor	0.999981
3701	ENSG00000113319	RASGRF2	0.46673	0.207024	0.640693	0.0372816	0.0816904	1.3085e-05	5.66546e-05	16	19	19	A1	Artery. Aorta (GTEx)	EpiXcan	0.998527	gtex_aor	0.999981
3702	ENSG00000152359	POC5	-0.466368	-0.344826	0.640952	0.021746	0.0855904	7.09245e-06	3.19126e-05	22	25	25	A1	Artery. Aorta (GTEx)	EpiXcan	0.998527	gtex_aor	0.999981
3703	ENSG00000254473	AL354920.1	0.466248	0.351887	0.641038	0.0226749	0.12245	6.16175e-08	3.68127e-07	19	24	24	A1	Artery. Aorta (GTEx)	EpiXcan	0.998527	gtex_aor	0.999981
3704	ENSG00000114948	ADAM23	0.465651	0.164691	0.641465	0.121168	0.105639	5.91935e-07	3.08715e-06	36	41	41	A1	Artery. Aorta (GTEx)	EpiXcan	0.998527	gtex_aor	0.999981
3705	ENSG00000183778	B3GALT5	-0.465289	-0.12886	0.641725	0.153232	0.415105	1.61011e-29	5.70592e-28	30	40	40	A1	Artery. Aorta (GTEx)	EpiXcan	0.998527	gtex_aor	0.999981
3706	ENSG00000149489	ROM1	0.465204	0.231479	0.641786	0.0933675	0.126207	4.2808e-08	2.60533e-07	39	49	49	A1	Artery. Aorta (GTEx)	EpiXcan	0.998527	gtex_aor	0.999981
3707	ENSG00000186153	WWOX	-0.465154	-0.242852	0.641821	0.0544354	0.255936	6.41227e-17	9.16843e-16	47	63	63	A1	Artery. Aorta (GTEx)	EpiXcan	0.998527	gtex_aor	0.999981
3708	ENSG00000178163	ZNF518B	-0.465007	-0.295791	0.641926	0.0281425	0.0667558	7.10663e-05	0.00027831	10	19	19	A1	Artery. Aorta (GTEx)	EpiXcan	0.998527	gtex_aor	0.999981
3709	ENSG00000177465	ACOT4	-0.464944	-0.119147	0.641971	0.101297	0.20838	2.69121e-13	2.78842e-12	49	68	68	A1	Artery. Aorta (GTEx)	EpiXcan	0.998527	gtex_aor	0.999981
3710	ENSG00000121903	ZSCAN20	0.464923	0.182438	0.641986	0.139193	0.0658897	8.90598e-05	0.000344667	60	73	73	A1	Artery. Aorta (GTEx)	EpiXcan	0.998527	gtex_aor	0.999981
3711	ENSG00000269837	IPO5P1	-0.464551	-0.279863	0.642253	0.0383595	0.13021	2.51229e-08	1.58125e-07	19	26	26	A1	Artery. Aorta (GTEx)	EpiXcan	0.998527	gtex_aor	0.999981
3712	ENSG00000260872	RP11-680G24.5	-0.464512	-0.117581	0.642281	0.243367	0.0635051	0.000142038	0.000535482	77	92	92	A1	Artery. Aorta (GTEx)	EpiXcan	0.998527	gtex_aor	0.999981
3713	ENSG00000198598	MMP17	-0.464398	-0.212019	0.642362	0.05637	0.137398	8.44673e-09	5.65188e-08	25	40	40	A1	Artery. Aorta (GTEx)	EpiXcan	0.998527	gtex_aor	0.999981
3714	ENSG00000142173	COL6A2	-0.464357	-0.0907105	0.642392	0.0613791	0.110186	1.46066e-07	8.32879e-07	18	21	21	A1	Artery. Aorta (GTEx)	EpiXcan	0.998527	gtex_aor	0.999981
3715	ENSG00000171055	FEZ2	0.464355	0.0251553	0.642393	0.144572	0.0295388	0.00993329	0.028769	82	100	100	A1	Artery. Aorta (GTEx)	EpiXcan	0.998527	gtex_aor	0.999981
3716	ENSG00000225670	CADM3-AS1	0.464285	0.656867	0.642444	0.0122657	0.0113344	0.111975	0.263522	24	31	31	A1	Artery. Aorta (GTEx)	EpiXcan	0.998527	gtex_aor	0.999981
3717	ENSG00000106853	PTGR1	0.464235	0.0331737	0.642479	0.355175	0.442716	4.33675e-33	1.93331e-31	72	89	89	A1	Artery. Aorta (GTEx)	EpiXcan	0.998527	gtex_aor	0.999981
3718	ENSG00000090612	ZNF268	0.46332	0.18249	0.643135	0.0217107	0.0245643	0.0191635	0.053077	17	20	20	A1	Artery. Aorta (GTEx)	EpiXcan	0.998527	gtex_aor	0.999981
3719	ENSG00000154229	PRKCA	0.463129	0.116122	0.643272	0.164384	0.369288	1.55904e-25	4.11762e-24	34	43	43	A1	Artery. Aorta (GTEx)	EpiXcan	0.998527	gtex_aor	0.999981
3720	ENSG00000115365	LANCL1	0.463108	0.188238	0.643287	0.0661421	0.197127	1.5166e-12	1.47529e-11	12	14	14	A1	Artery. Aorta (GTEx)	EpiXcan	0.998527	gtex_aor	0.999981
3721	ENSG00000187607	ZNF286A	0.462685	0.460487	0.64359	0.0118496	0.0278813	0.0109996	0.031636	20	25	25	A1	Artery. Aorta (GTEx)	EpiXcan	0.998527	gtex_aor	0.999981
3722	ENSG00000144642	RBMS3	0.462479	0.266817	0.643738	0.0228179	0.0270374	0.0133299	0.0378252	37	44	44	A1	Artery. Aorta (GTEx)	EpiXcan	0.998527	gtex_aor	0.999981
3723	ENSG00000145945	FAM50B	-0.462252	-0.130862	0.6439	0.0640016	0.0792135	1.42883e-05	6.15406e-05	29	39	39	A1	Artery. Aorta (GTEx)	EpiXcan	0.998527	gtex_aor	0.999981
3724	ENSG00000165502	RPL36AL	-0.462094	-0.121026	0.644014	0.206833	0.436172	6.90471e-32	2.83437e-30	33	39	39	A1	Artery. Aorta (GTEx)	EpiXcan	0.998527	gtex_aor	0.999981
3725	ENSG00000163918	RFC4	0.461938	0.172086	0.644125	0.0877104	0.146867	2.74502e-10	2.17089e-09	19	24	24	A1	Artery. Aorta (GTEx)	EpiXcan	0.998527	gtex_aor	0.999981
3726	ENSG00000136932	TRMO	0.461606	0.243839	0.644364	0.0390646	0.0998502	1.07885e-06	5.41865e-06	4	4	4	A1	Artery. Aorta (GTEx)	EpiXcan	0.998527	gtex_aor	0.999981
3727	ENSG00000149557	FEZ1	-0.461476	-0.118038	0.644457	0.139768	0.206856	1.61872e-13	1.71139e-12	7	7	7	A1	Artery. Aorta (GTEx)	EpiXcan	0.998527	gtex_aor	0.999981
3728	ENSG00000173660	UQCRH	0.461329	0.253695	0.644563	0.0381243	0.139504	2.38016e-09	1.70509e-08	17	20	20	A1	Artery. Aorta (GTEx)	EpiXcan	0.998527	gtex_aor	0.999981
3729	ENSG00000239672	NME1	0.461188	0.104742	0.644664	0.214077	0.335699	2.36147e-23	5.33159e-22	5	5	5	A1	Artery. Aorta (GTEx)	EpiXcan	0.998527	gtex_aor	0.999981
3730	ENSG00000137502	RAB30	-0.461092	-0.551483	0.644732	0.00603166	0.020223	0.0339824	0.0899217	7	10	10	A1	Artery. Aorta (GTEx)	EpiXcan	0.998527	gtex_aor	0.999981
3731	ENSG00000100804	PSMB5	-0.461078	-0.313814	0.644743	0.0420873	0.0900222	2.69899e-06	1.28287e-05	26	29	29	A1	Artery. Aorta (GTEx)	EpiXcan	0.998527	gtex_aor	0.999981
3732	ENSG00000272512	AL645608.8	0.46074	0.097463	0.644985	0.247924	0.535679	1.08609e-44	1.13456e-42	15	33	33	A1	Artery. Aorta (GTEx)	EpiXcan	0.998527	gtex_aor	0.999981
3733	ENSG00000164953	TMEM67	0.4604	0.219723	0.645229	0.0655065	0.0292808	0.0104821	0.0302658	42	48	48	A1	Artery. Aorta (GTEx)	EpiXcan	0.998527	gtex_aor	0.999981
3734	ENSG00000182208	MOB2	0.460183	0.745469	0.645385	0.00394544	0.0164276	0.0529582	0.135078	2	2	2	A1	Artery. Aorta (GTEx)	EpiXcan	0.998527	gtex_aor	0.999981
3735	ENSG00000204282	TNRC6C-AS1	-0.460064	-0.595654	0.64547	0.00681254	0.0184222	0.0442913	0.114983	8	14	14	A1	Artery. Aorta (GTEx)	EpiXcan	0.998527	gtex_aor	0.999981
3736	ENSG00000158528	PPP1R9A	0.459904	0.199593	0.645585	0.046412	0.0876404	5.40407e-06	2.47048e-05	20	24	24	A1	Artery. Aorta (GTEx)	EpiXcan	0.998527	gtex_aor	0.999981
3737	ENSG00000246174	KCTD21-AS1	0.459717	0.11281	0.645719	0.183273	0.479993	3.89367e-38	2.5469e-36	16	19	19	A1	Artery. Aorta (GTEx)	EpiXcan	0.998527	gtex_aor	0.999981
3738	ENSG00000163781	TOPBP1	-0.459599	-0.33391	0.645804	0.0175671	0.0550171	0.000376341	0.00133706	5	5	5	A1	Artery. Aorta (GTEx)	EpiXcan	0.998527	gtex_aor	0.999981
3739	ENSG00000101310	SEC23B	0.459382	0.213271	0.64596	0.0512589	0.093819	1.81974e-06	8.87244e-06	25	28	28	A1	Artery. Aorta (GTEx)	EpiXcan	0.998527	gtex_aor	0.999981
3740	ENSG00000162378	ZYG11B	-0.459119	-0.438993	0.646149	0.0104752	0.0321967	0.00695793	0.0206569	14	19	19	A1	Artery. Aorta (GTEx)	EpiXcan	0.998527	gtex_aor	0.999981
3741	ENSG00000167965	MLST8	-0.458425	-0.276032	0.646647	0.0261728	0.301051	7.23973e-20	1.31272e-18	15	22	22	A1	Artery. Aorta (GTEx)	EpiXcan	0.998527	gtex_aor	0.999981
3742	ENSG00000205534	SMG1P2	0.457916	0.625495	0.647013	0.00567679	0.043889	0.00141119	0.00464687	7	12	12	A1	Artery. Aorta (GTEx)	EpiXcan	0.998527	gtex_aor	0.999981
3743	ENSG00000206341	HLA-H	-0.457869	-0.108638	0.647047	0.202853	0.351132	5.96856e-25	1.51905e-23	85	119	119	A1	Artery. Aorta (GTEx)	EpiXcan	0.998527	gtex_aor	0.999981
3744	ENSG00000225880	LINC00115	-0.457513	-0.313806	0.647303	0.0802197	0.119744	1.88235e-08	1.20757e-07	19	39	39	A1	Artery. Aorta (GTEx)	EpiXcan	0.998527	gtex_aor	0.999981
3745	ENSG00000171298	GAA	-0.457414	-0.123351	0.647374	0.125833	0.321936	3.36371e-22	7.09115e-21	20	24	24	A1	Artery. Aorta (GTEx)	EpiXcan	0.998527	gtex_aor	0.999981
3746	ENSG00000085719	CPNE3	0.457139	0.230388	0.647571	0.0402349	0.119153	9.74165e-08	5.7032e-07	25	29	29	A1	Artery. Aorta (GTEx)	EpiXcan	0.998527	gtex_aor	0.999981
3747	ENSG00000159479	MED8	0.456884	0.407494	0.647754	0.0125372	0.0485754	0.000951361	0.00319663	6	6	6	A1	Artery. Aorta (GTEx)	EpiXcan	0.998527	gtex_aor	0.999981
3748	ENSG00000173369	C1QB	0.456557	0.300167	0.64799	0.0191433	0.0230922	0.0233087	0.0636385	14	17	17	A1	Artery. Aorta (GTEx)	EpiXcan	0.998527	gtex_aor	0.999981
3749	ENSG00000220848	RPS18P9	0.456298	0.197602	0.648176	0.0736215	0.0971676	1.01985e-06	5.13519e-06	13	17	17	A1	Artery. Aorta (GTEx)	EpiXcan	0.998527	gtex_aor	0.999981
3750	ENSG00000158201	ABHD3	-0.456015	-0.704873	0.648379	0.00582999	0.0187912	0.038971	0.102118	5	7	7	A1	Artery. Aorta (GTEx)	EpiXcan	0.998527	gtex_aor	0.999981
3751	ENSG00000205208	C4orf46	0.455882	0.0928961	0.648475	0.0748159	0.0118749	0.105382	0.250023	56	68	68	A1	Artery. Aorta (GTEx)	EpiXcan	0.998527	gtex_aor	0.999981
3752	ENSG00000241106	HLA-DOB	-0.45572	-0.0930841	0.648592	0.237637	0.410879	1.47437e-29	5.23814e-28	19	28	28	A1	Artery. Aorta (GTEx)	EpiXcan	0.998527	gtex_aor	0.999981
3753	ENSG00000144504	ANKMY1	0.455713	0.10646	0.648597	0.162304	0.153996	4.95248e-10	3.80905e-09	56	68	68	A1	Artery. Aorta (GTEx)	EpiXcan	0.998527	gtex_aor	0.999981
3754	ENSG00000173295	FAM86B3P	-0.455483	-9.37424	0.648762	3.25483e-05	0.0453286	0.00127637	0.0042178	2	3	3	A1	Artery. Aorta (GTEx)	EpiXcan	0.998527	gtex_aor	0.999981
3755	ENSG00000085788	DDHD2	-0.45543	-0.309369	0.6488	0.0218428	0.191932	4.53661e-12	4.2195e-11	21	28	28	A1	Artery. Aorta (GTEx)	EpiXcan	0.998527	gtex_aor	0.999981
3756	ENSG00000182173	TSEN54	-0.455238	-0.196332	0.648938	0.0267629	0.0202912	0.0349772	0.0923795	25	29	29	A1	Artery. Aorta (GTEx)	EpiXcan	0.998527	gtex_aor	0.999981
3757	ENSG00000132313	MRPL35	0.454919	0.235909	0.649167	0.043656	0.402498	4.09645e-30	1.52101e-28	18	26	26	A1	Artery. Aorta (GTEx)	EpiXcan	0.998527	gtex_aor	0.999981
3758	ENSG00000142347	MYO1F	0.454858	0.429237	0.649211	0.0146122	0.0416564	0.00208202	0.00665088	5	6	6	A1	Artery. Aorta (GTEx)	EpiXcan	0.998527	gtex_aor	0.999981
3759	ENSG00000140396	NCOA2	-0.454668	-0.557903	0.649348	0.00420993	0.0193412	0.0364961	0.0960467	8	14	14	A1	Artery. Aorta (GTEx)	EpiXcan	0.998527	gtex_aor	0.999981
3760	ENSG00000261589	CTC-462L7.1	-0.454509	-0.160088	0.649463	0.10232	0.257711	1.34615e-16	1.86938e-15	27	33	33	A1	Artery. Aorta (GTEx)	EpiXcan	0.998527	gtex_aor	0.999981
3761	ENSG00000129749	CHRNA10	0.454265	1.141	0.649638	0.002703	0.021959	0.0256302	0.069462	10	16	16	A1	Artery. Aorta (GTEx)	EpiXcan	0.998527	gtex_aor	0.999981
3762	ENSG00000227827	AC138969.2	0.454188	0.117157	0.649694	0.217425	0.346695	7.1126e-24	1.67051e-22	33	41	41	A1	Artery. Aorta (GTEx)	EpiXcan	0.998527	gtex_aor	0.999981
3763	ENSG00000143641	GALNT2	0.454137	0.155611	0.64973	0.11365	0.0296305	0.00956632	0.0277936	88	109	109	A1	Artery. Aorta (GTEx)	EpiXcan	0.998527	gtex_aor	0.999981
3764	ENSG00000142396	AC020915.1	0.454111	0.209359	0.649749	0.0628788	0.0974113	1.52361e-06	7.50177e-06	26	33	33	A1	Artery. Aorta (GTEx)	EpiXcan	0.998527	gtex_aor	0.999981
3765	ENSG00000261824	LINC00662	-0.453898	-0.493925	0.649902	0.0131498	0.0567808	0.00030358	0.00109242	12	22	22	A1	Artery. Aorta (GTEx)	EpiXcan	0.998527	gtex_aor	0.999981
3766	ENSG00000173457	PPP1R14B	0.45357	0.590958	0.650139	0.00531831	0.188193	3.15629e-12	2.97147e-11	6	11	11	A1	Artery. Aorta (GTEx)	EpiXcan	0.998527	gtex_aor	0.999981
3767	ENSG00000228544	CCDC183-AS1	-0.453541	-0.395596	0.65016	0.0189058	0.106822	5.05607e-07	2.66773e-06	12	23	23	A1	Artery. Aorta (GTEx)	EpiXcan	0.998527	gtex_aor	0.999981
3768	ENSG00000124562	SNRPC	0.452838	0.355082	0.650666	0.0209169	0.0549828	0.000411831	0.00145576	10	12	12	A1	Artery. Aorta (GTEx)	EpiXcan	0.998527	gtex_aor	0.999981
3769	ENSG00000119812	FAM98A	0.452771	0.375595	0.650714	0.0158475	0.0491574	0.000813583	0.00275733	5	8	8	A1	Artery. Aorta (GTEx)	EpiXcan	0.998527	gtex_aor	0.999981
3770	ENSG00000148362	PAXX	0.452397	0.218824	0.650983	0.0422066	0.134252	1.06474e-08	7.05023e-08	14	18	18	A1	Artery. Aorta (GTEx)	EpiXcan	0.998527	gtex_aor	0.999981
3771	ENSG00000159784	FAM131B	0.452373	2.64066	0.651	0.000343191	0.117365	1.35641e-07	7.77204e-07	1	2	2	A1	Artery. Aorta (GTEx)	EpiXcan	0.998527	gtex_aor	0.999981
3772	ENSG00000130653	PNPLA7	-0.452335	-0.162709	0.651027	0.0542918	0.350887	3.83525e-24	9.13023e-23	24	31	31	A1	Artery. Aorta (GTEx)	EpiXcan	0.998527	gtex_aor	0.999981
3773	ENSG00000224383	PRR29	-0.452179	-0.761439	0.65114	0.00389924	0.0610654	0.000146645	0.000551367	2	2	2	A1	Artery. Aorta (GTEx)	EpiXcan	0.998527	gtex_aor	0.999981
3774	ENSG00000100979	PLTP	0.452108	0.327438	0.651191	0.048933	0.123829	3.55215e-08	2.18659e-07	24	32	32	A1	Artery. Aorta (GTEx)	EpiXcan	0.998527	gtex_aor	0.999981
3775	ENSG00000154511	FAM69A	0.452064	0.10548	0.651223	0.275698	0.337151	3.61282e-23	8.00195e-22	47	52	52	A1	Artery. Aorta (GTEx)	EpiXcan	0.998527	gtex_aor	0.999981
3776	ENSG00000163013	FBXO41	-0.451726	-0.304006	0.651467	0.0250031	0.0150698	0.0660563	0.164823	25	35	35	A1	Artery. Aorta (GTEx)	EpiXcan	0.998527	gtex_aor	0.999981
3777	ENSG00000112379	ARFGEF3	-0.451611	-0.468438	0.65155	0.0127265	0.0263719	0.014602	0.0412038	8	12	12	A1	Artery. Aorta (GTEx)	EpiXcan	0.998527	gtex_aor	0.999981
3778	ENSG00000099977	DDT	0.451438	0.215759	0.651674	0.0604659	0.454641	9.43402e-34	4.40191e-32	14	21	21	A1	Artery. Aorta (GTEx)	EpiXcan	0.998527	gtex_aor	0.999981
3779	ENSG00000166479	TMX3	-0.451239	-0.274039	0.651817	0.0446171	0.0865253	6.97617e-06	3.14298e-05	20	25	25	A1	Artery. Aorta (GTEx)	EpiXcan	0.998527	gtex_aor	0.999981
3780	ENSG00000170074	FAM153A	-0.450799	-0.160852	0.652134	0.111221	0.145824	9.41184e-10	6.97443e-09	20	22	22	A1	Artery. Aorta (GTEx)	EpiXcan	0.998527	gtex_aor	0.999981
3781	ENSG00000182704	TSKU	-0.450624	-0.391803	0.652261	0.0137922	0.0989303	1.27196e-06	6.33174e-06	5	6	6	A1	Artery. Aorta (GTEx)	EpiXcan	0.998527	gtex_aor	0.999981
3782	ENSG00000164418	GRIK2	0.450602	0.121522	0.652276	0.10893	0.108904	2.99726e-07	1.64017e-06	64	75	75	A1	Artery. Aorta (GTEx)	EpiXcan	0.998527	gtex_aor	0.999981
3783	ENSG00000160201	U2AF1	-0.450352	-2.4027	0.652457	0.00036894	0.0639749	0.000104427	0.000400814	4	15	15	A1	Artery. Aorta (GTEx)	EpiXcan	0.998527	gtex_aor	0.999981
3784	ENSG00000126267	COX6B1	0.450253	0.208532	0.652528	0.0471732	0.127468	3.34293e-08	2.06871e-07	9	9	9	A1	Artery. Aorta (GTEx)	EpiXcan	0.998527	gtex_aor	0.999981
3785	ENSG00000104969	SGTA	0.44997	0.637021	0.652732	0.00802772	0.0132844	0.0850206	0.207013	14	21	21	A1	Artery. Aorta (GTEx)	EpiXcan	0.998527	gtex_aor	0.999981
3786	ENSG00000100568	VTI1B	0.44973	0.312625	0.652905	0.0259232	0.0161758	0.0592759	0.149261	19	21	21	A1	Artery. Aorta (GTEx)	EpiXcan	0.998527	gtex_aor	0.999981
3787	ENSG00000247903	AC024896.1	0.449724	0.144252	0.65291	0.0701945	0.285473	1.59292e-19	2.80122e-18	24	30	30	A1	Artery. Aorta (GTEx)	EpiXcan	0.998527	gtex_aor	0.999981
3788	ENSG00000069188	SDK2	0.449647	0.451785	0.652965	0.0136128	0.423743	2.50192e-32	1.04856e-30	8	9	9	A1	Artery. Aorta (GTEx)	EpiXcan	0.998527	gtex_aor	0.999981
3789	ENSG00000138735	PDE5A	-0.449632	-0.313883	0.652976	0.0440616	0.118442	1.33536e-07	7.65453e-07	15	17	17	A1	Artery. Aorta (GTEx)	EpiXcan	0.998527	gtex_aor	0.999981
3790	ENSG00000041515	MYO16	0.449581	0.270806	0.653013	0.0402759	0.0424223	0.00170715	0.00553166	19	24	24	A1	Artery. Aorta (GTEx)	EpiXcan	0.998527	gtex_aor	0.999981
3791	ENSG00000120647	CCDC77	-0.449512	-0.288884	0.653062	0.0295865	0.167021	1.49764e-10	1.21389e-09	15	24	24	A1	Artery. Aorta (GTEx)	EpiXcan	0.998527	gtex_aor	0.999981
3792	ENSG00000005059	MCUB	0.449297	0.524541	0.653218	0.0362703	0.062487	0.0001725	0.000642707	47	58	58	A1	Artery. Aorta (GTEx)	EpiXcan	0.998527	gtex_aor	0.999981
3793	ENSG00000114988	LMAN2L	-0.449181	-0.329884	0.653301	0.0325752	0.0939753	2.07543e-06	1.00179e-05	17	19	19	A1	Artery. Aorta (GTEx)	EpiXcan	0.998527	gtex_aor	0.999981
3794	ENSG00000091262	ABCC6	-0.44917	-0.446033	0.653309	0.0193546	0.031475	0.00722108	0.0214154	11	14	14	A1	Artery. Aorta (GTEx)	EpiXcan	0.998527	gtex_aor	0.999981
3795	ENSG00000135525	MAP7	0.448602	0.138567	0.653719	0.137108	0.231117	3.04744e-15	3.7256e-14	12	13	13	A1	Artery. Aorta (GTEx)	EpiXcan	0.998527	gtex_aor	0.999981
3796	ENSG00000154134	ROBO3	0.448532	0.344789	0.65377	0.0187091	0.0616883	0.000162768	0.000608393	9	10	10	A1	Artery. Aorta (GTEx)	EpiXcan	0.998527	gtex_aor	0.999981
3797	ENSG00000086102	NFX1	0.448463	0.325244	0.653819	0.0206444	0.019409	0.0369922	0.0972791	22	24	24	A1	Artery. Aorta (GTEx)	EpiXcan	0.998527	gtex_aor	0.999981
3798	ENSG00000137414	FAM8A1	0.447914	0.336926	0.654215	0.0178124	0.113802	1.113e-07	6.45125e-07	5	7	7	A1	Artery. Aorta (GTEx)	EpiXcan	0.998527	gtex_aor	0.999981
3799	ENSG00000105514	RAB3D	0.447401	0.546502	0.654586	0.0100653	0.0994208	9.85488e-07	4.9801e-06	7	12	12	A1	Artery. Aorta (GTEx)	EpiXcan	0.998527	gtex_aor	0.999981
3800	ENSG00000149273	RPS3	-0.447314	-0.30635	0.654648	0.0279968	0.0722509	2.87913e-05	0.000118745	6	7	7	A1	Artery. Aorta (GTEx)	EpiXcan	0.998527	gtex_aor	0.999981
3801	ENSG00000167632	TRAPPC9	-0.447296	-0.243305	0.654662	0.0699962	0.103195	5.89377e-07	3.07725e-06	41	45	45	A1	Artery. Aorta (GTEx)	EpiXcan	0.998527	gtex_aor	0.999981
3802	ENSG00000103415	HMOX2	0.446942	2.28162	0.654917	0.000376995	0.0165621	0.0552238	0.140117	3	9	9	A1	Artery. Aorta (GTEx)	EpiXcan	0.998527	gtex_aor	0.999981
3803	ENSG00000152527	PLEKHH2	-0.446918	-0.113289	0.654934	0.118027	0.372905	6.59271e-27	1.93064e-25	31	48	48	A1	Artery. Aorta (GTEx)	EpiXcan	0.998527	gtex_aor	0.999981
3804	ENSG00000187713	TMEM203	0.446828	0.547439	0.655	0.0145168	0.016921	0.0540578	0.137407	17	27	27	A1	Artery. Aorta (GTEx)	EpiXcan	0.998527	gtex_aor	0.999981
3805	ENSG00000187994	RINL	0.446461	0.297658	0.655264	0.0250487	0.0688002	5.59335e-05	0.00022155	9	12	12	A1	Artery. Aorta (GTEx)	EpiXcan	0.998527	gtex_aor	0.999981
3806	ENSG00000166598	HSP90B1	0.446254	0.243417	0.655414	0.0581169	0.0698434	6.24516e-05	0.000245699	27	38	38	A1	Artery. Aorta (GTEx)	EpiXcan	0.998527	gtex_aor	0.999981
3807	ENSG00000136933	RABEPK	0.446068	0.640191	0.655548	0.00214868	0.0387944	0.00329413	0.0102538	11	18	18	A1	Artery. Aorta (GTEx)	EpiXcan	0.998527	gtex_aor	0.999981
3808	ENSG00000213965	NUDT19	0.445344	0.146288	0.656071	0.127052	0.181652	9.52324e-12	8.65625e-11	30	35	35	A1	Artery. Aorta (GTEx)	EpiXcan	0.998527	gtex_aor	0.999981
3809	ENSG00000089693	MLF2	-0.445235	-0.190091	0.65615	0.0768691	0.0709982	4.82365e-05	0.000192973	32	38	38	A1	Artery. Aorta (GTEx)	EpiXcan	0.998527	gtex_aor	0.999981
3810	ENSG00000162631	NTNG1	0.44506	0.283909	0.656276	0.0222829	0.0641725	0.000123134	0.000467998	7	9	9	A1	Artery. Aorta (GTEx)	EpiXcan	0.998527	gtex_aor	0.999981
3811	ENSG00000168404	MLKL	0.444924	0.615964	0.656374	0.00515539	0.104425	7.04029e-07	3.62716e-06	16	29	29	A1	Artery. Aorta (GTEx)	EpiXcan	0.998527	gtex_aor	0.999981
3812	ENSG00000089335	ZNF302	0.444786	0.163868	0.656474	0.114817	0.337023	5.4529e-23	1.19265e-21	23	29	29	A1	Artery. Aorta (GTEx)	EpiXcan	0.998527	gtex_aor	0.999981
3813	ENSG00000151948	GLT1D1	0.44478	0.113752	0.656478	0.166075	0.219561	5.77665e-14	6.40741e-13	68	82	82	A1	Artery. Aorta (GTEx)	EpiXcan	0.998527	gtex_aor	0.999981
3814	ENSG00000150316	CWC15	-0.444661	-0.182543	0.656565	0.0651257	0.117295	8.33138e-08	4.91249e-07	10	13	13	A1	Artery. Aorta (GTEx)	EpiXcan	0.998527	gtex_aor	0.999981
3815	ENSG00000186615	KTN1-AS1	-0.444621	-0.199022	0.656594	0.0126814	0.0682331	7.60495e-05	0.000296529	13	16	16	A1	Artery. Aorta (GTEx)	EpiXcan	0.998527	gtex_aor	0.999981
3816	ENSG00000183323	CCDC125	-0.444489	-0.227863	0.656689	0.0446829	0.0512436	0.000537144	0.0018719	15	19	19	A1	Artery. Aorta (GTEx)	EpiXcan	0.998527	gtex_aor	0.999981
3817	ENSG00000197562	RAB40C	0.444307	0.142645	0.656821	0.114892	0.368803	4.68211e-26	1.2851e-24	20	25	25	A1	Artery. Aorta (GTEx)	EpiXcan	0.998527	gtex_aor	0.999981
3818	ENSG00000188738	FSIP2	0.444139	0.232272	0.656942	0.052364	0.0210906	0.0303109	0.0810336	40	50	50	A1	Artery. Aorta (GTEx)	EpiXcan	0.998527	gtex_aor	0.999981
3819	ENSG00000069943	PIGB	-0.444093	-0.0989231	0.656976	0.127277	0.324162	1.10962e-21	2.27748e-20	58	74	74	A1	Artery. Aorta (GTEx)	EpiXcan	0.998527	gtex_aor	0.999981
3820	ENSG00000121690	DEPDC7	0.443967	0.266656	0.657067	0.0326643	0.0213586	0.0280411	0.0754279	25	28	28	A1	Artery. Aorta (GTEx)	EpiXcan	0.998527	gtex_aor	0.999981
3821	ENSG00000186834	HEXIM1	-0.443958	-0.18126	0.657073	0.0340045	0.0341915	0.00543539	0.0163799	14	22	22	A1	Artery. Aorta (GTEx)	EpiXcan	0.998527	gtex_aor	0.999981
3822	ENSG00000182541	LIMK2	0.443798	0.297211	0.657189	0.0287254	0.0238969	0.0205196	0.0565531	14	17	17	A1	Artery. Aorta (GTEx)	EpiXcan	0.998527	gtex_aor	0.999981
3823	ENSG00000169826	CSGALNACT2	-0.443744	-0.160653	0.657227	0.085947	0.339265	1.99053e-23	4.52328e-22	13	18	18	A1	Artery. Aorta (GTEx)	EpiXcan	0.998527	gtex_aor	0.999981
3824	ENSG00000117151	CTBS	-0.443178	-0.199975	0.657637	0.0665061	0.0718143	1.73861e-05	7.39729e-05	15	18	18	A1	Artery. Aorta (GTEx)	EpiXcan	0.998527	gtex_aor	0.999981
3825	ENSG00000136141	LRCH1	-0.443164	-0.286053	0.657647	0.028744	0.113503	2.21075e-07	1.22753e-06	11	13	13	A1	Artery. Aorta (GTEx)	EpiXcan	0.998527	gtex_aor	0.999981
3826	ENSG00000255517	AP002748.3	0.44297	0.292919	0.657787	0.0330406	0.0404336	0.00250832	0.00791332	18	24	24	A1	Artery. Aorta (GTEx)	EpiXcan	0.998527	gtex_aor	0.999981
3827	ENSG00000203667	COX20	-0.442881	-0.190769	0.657852	0.171177	0.156375	7.26228e-10	5.45958e-09	64	93	93	A1	Artery. Aorta (GTEx)	EpiXcan	0.998527	gtex_aor	0.999981
3828	ENSG00000100246	DNAL4	0.442246	0.872471	0.658311	0.00612433	0.0120825	0.102181	0.243621	4	7	7	A1	Artery. Aorta (GTEx)	EpiXcan	0.998527	gtex_aor	0.999981
3829	ENSG00000070669	ASNS	0.442059	0.453318	0.658446	0.0111544	0.0276188	0.0117359	0.0336018	7	7	7	A1	Artery. Aorta (GTEx)	EpiXcan	0.998527	gtex_aor	0.999981
3830	ENSG00000188554	NBR1	0.441243	0.475877	0.659037	0.00579441	0.059748	0.000172189	0.000641722	15	18	18	A1	Artery. Aorta (GTEx)	EpiXcan	0.998527	gtex_aor	0.999981
3831	ENSG00000245958	AC093752.1	0.440862	0.125892	0.659313	0.128603	0.25696	1.30189e-16	1.81151e-15	51	66	66	A1	Artery. Aorta (GTEx)	EpiXcan	0.998527	gtex_aor	0.999981
3832	ENSG00000259673	IQCH-AS1	0.44044	0.126057	0.659619	0.0825781	0.226169	1.96644e-14	2.25441e-13	56	69	69	A1	Artery. Aorta (GTEx)	EpiXcan	0.998527	gtex_aor	0.999981
3833	ENSG00000153823	PID1	-0.440184	-0.171071	0.659804	0.0791075	0.141361	5.60753e-09	3.84022e-08	48	57	57	A1	Artery. Aorta (GTEx)	EpiXcan	0.998527	gtex_aor	0.999981
3834	ENSG00000224078	SNHG14	0.440093	0.405343	0.65987	0.0125424	0.080399	1.12211e-05	4.90391e-05	5	5	5	A1	Artery. Aorta (GTEx)	EpiXcan	0.998527	gtex_aor	0.999981
3835	ENSG00000167526	RPL13	-0.439508	-0.234046	0.660294	0.048041	0.113657	1.99142e-07	1.11104e-06	10	13	13	A1	Artery. Aorta (GTEx)	EpiXcan	0.998527	gtex_aor	0.999981
3836	ENSG00000212694	LINC01089	-0.43805	-0.166349	0.66135	0.0680068	0.125114	4.7018e-08	2.84917e-07	50	62	62	A1	Artery. Aorta (GTEx)	EpiXcan	0.998527	gtex_aor	0.999981
3837	ENSG00000198554	WDHD1	-0.437813	-1.0761	0.661522	0.00314647	0.0175047	0.0482774	0.124226	10	14	14	A1	Artery. Aorta (GTEx)	EpiXcan	0.998527	gtex_aor	0.999981
3838	ENSG00000141002	TCF25	-0.437661	-0.288471	0.661632	0.0247023	0.0203003	0.0319552	0.085072	16	20	20	A1	Artery. Aorta (GTEx)	EpiXcan	0.998527	gtex_aor	0.999981
3839	ENSG00000065029	ZNF76	-0.43758	-0.65546	0.66169	0.010753	0.0299204	0.00859025	0.0251509	6	7	7	A1	Artery. Aorta (GTEx)	EpiXcan	0.998527	gtex_aor	0.999981
3840	ENSG00000112303	VNN2	0.437037	0.295711	0.662085	0.0266235	0.103383	8.08617e-07	4.12952e-06	18	21	21	A1	Artery. Aorta (GTEx)	EpiXcan	0.998527	gtex_aor	0.999981
3841	ENSG00000164197	RNF180	-0.436995	-0.627228	0.662115	0.00749953	0.0190508	0.0362895	0.0955749	13	17	17	A1	Artery. Aorta (GTEx)	EpiXcan	0.998527	gtex_aor	0.999981
3842	ENSG00000073670	ADAM11	-0.436939	-0.233545	0.662156	0.0194565	0.0773446	2.13226e-05	8.95883e-05	20	22	22	A1	Artery. Aorta (GTEx)	EpiXcan	0.998527	gtex_aor	0.999981
3843	ENSG00000144021	CIAO1	-0.43691	-0.157259	0.662177	0.0836744	0.165909	6.98251e-11	5.89157e-10	10	11	11	A1	Artery. Aorta (GTEx)	EpiXcan	0.998527	gtex_aor	0.999981
3844	ENSG00000269893	SNHG8	0.436764	0.180682	0.662283	0.0803184	0.132188	1.82211e-08	1.17054e-07	19	20	20	A1	Artery. Aorta (GTEx)	EpiXcan	0.998527	gtex_aor	0.999981
3845	ENSG00000085117	CD82	-0.43603	-0.386804	0.662815	0.0208656	0.0372	0.00393057	0.0121125	15	19	19	A1	Artery. Aorta (GTEx)	EpiXcan	0.998527	gtex_aor	0.999981
3846	ENSG00000198805	PNP	-0.435939	-0.254097	0.662881	0.0363475	0.294392	1.76886e-19	3.10282e-18	2	4	4	A1	Artery. Aorta (GTEx)	EpiXcan	0.998527	gtex_aor	0.999981
3847	ENSG00000125740	FOSB	0.43591	0.260844	0.662902	0.0221237	0.0992156	1.34454e-06	6.67168e-06	10	15	15	A1	Artery. Aorta (GTEx)	EpiXcan	0.998527	gtex_aor	0.999981
3848	ENSG00000232630	PRPS1P2	-0.434555	-0.115407	0.663885	0.12971	0.0883441	4.60377e-06	2.12755e-05	48	63	63	A1	Artery. Aorta (GTEx)	EpiXcan	0.998527	gtex_aor	0.999981
3849	ENSG00000165678	GHITM	-0.43452	-0.363335	0.663911	0.00836923	0.0204396	0.033341	0.0884116	3	4	4	A1	Artery. Aorta (GTEx)	EpiXcan	0.998527	gtex_aor	0.999981
3850	ENSG00000132256	TRIM5	0.434379	0.491073	0.664014	0.0141599	0.0397407	0.00252325	0.00795865	5	6	6	A1	Artery. Aorta (GTEx)	EpiXcan	0.998527	gtex_aor	0.999981
3851	ENSG00000053372	MRTO4	-0.434343	-0.187212	0.664039	0.0844128	0.10153	9.78776e-07	4.95154e-06	56	71	71	A1	Artery. Aorta (GTEx)	EpiXcan	0.998527	gtex_aor	0.999981
3852	ENSG00000138829	FBN2	0.434257	0.0904372	0.664102	0.28518	0.480044	2.97929e-36	1.67486e-34	9	12	12	A1	Artery. Aorta (GTEx)	EpiXcan	0.998527	gtex_aor	0.999981
3853	ENSG00000080603	SRCAP	-0.434227	-0.310715	0.664124	0.0271496	0.0145234	0.0734598	0.181133	12	13	13	A1	Artery. Aorta (GTEx)	EpiXcan	0.998527	gtex_aor	0.999981
3854	ENSG00000100258	LMF2	-0.434176	-0.330622	0.664161	0.0722676	0.119855	4.05907e-08	2.47793e-07	42	50	50	A1	Artery. Aorta (GTEx)	EpiXcan	0.998527	gtex_aor	0.999981
3855	ENSG00000132570	PCBD2	-0.433627	-0.251724	0.664559	0.0559481	0.0274521	0.0117201	0.0335704	41	49	49	A1	Artery. Aorta (GTEx)	EpiXcan	0.998527	gtex_aor	0.999981
3856	ENSG00000123607	TTC21B	-0.433321	-0.601105	0.664781	0.00711942	0.0570373	0.000292081	0.00105267	5	7	7	A1	Artery. Aorta (GTEx)	EpiXcan	0.998527	gtex_aor	0.999981
3857	ENSG00000117395	EBNA1BP2	0.433186	0.66504	0.664879	0.00579611	0.0130244	0.0901122	0.217932	2	2	2	A1	Artery. Aorta (GTEx)	EpiXcan	0.998527	gtex_aor	0.999981
3858	ENSG00000129646	QRICH2	-0.433184	-0.0545928	0.664881	0.0448012	0.168279	7.25278e-11	6.10583e-10	28	35	35	A1	Artery. Aorta (GTEx)	EpiXcan	0.998527	gtex_aor	0.999981
3859	ENSG00000117472	TSPAN1	0.433147	0.218668	0.664908	0.0481731	0.0708458	5.96672e-05	0.000235491	25	28	28	A1	Artery. Aorta (GTEx)	EpiXcan	0.998527	gtex_aor	0.999981
3860	ENSG00000164694	FNDC1	0.432706	0.220161	0.665228	0.0424181	0.0148317	0.0699703	0.173506	45	54	54	A1	Artery. Aorta (GTEx)	EpiXcan	0.998527	gtex_aor	0.999981
3861	ENSG00000167670	CHAF1A	-0.43253	-0.0825062	0.665356	0.320283	0.436533	1.97176e-32	8.33857e-31	52	68	68	A1	Artery. Aorta (GTEx)	EpiXcan	0.998527	gtex_aor	0.999981
3862	ENSG00000110931	CAMKK2	0.431911	0.39137	0.665806	0.0106762	0.0741661	3.61746e-05	0.000147201	5	7	7	A1	Artery. Aorta (GTEx)	EpiXcan	0.998527	gtex_aor	0.999981
3863	ENSG00000136205	TNS3	0.431522	0.0920423	0.666089	0.247992	0.286012	8.4751e-19	1.39406e-17	75	94	94	A1	Artery. Aorta (GTEx)	EpiXcan	0.998527	gtex_aor	0.999981
3864	ENSG00000090487	SPG21	-0.431229	-0.103678	0.666302	0.208541	0.563049	1.40081e-47	1.92241e-45	14	22	22	A1	Artery. Aorta (GTEx)	EpiXcan	0.998527	gtex_aor	0.999981
3865	ENSG00000176428	VPS37D	-0.430964	-0.20588	0.666495	0.0563588	0.1028	7.79578e-07	3.98996e-06	20	23	23	A1	Artery. Aorta (GTEx)	EpiXcan	0.998527	gtex_aor	0.999981
3866	ENSG00000108786	HSD17B1	-0.430766	-0.354325	0.666638	0.0249633	0.0382935	0.00233783	0.00741389	19	27	27	A1	Artery. Aorta (GTEx)	EpiXcan	0.998527	gtex_aor	0.999981
3867	ENSG00000073849	ST6GAL1	-0.430743	-0.148844	0.666656	0.0579394	0.052408	0.000504469	0.00176583	48	63	63	A1	Artery. Aorta (GTEx)	EpiXcan	0.998527	gtex_aor	0.999981
3868	ENSG00000204472	AIF1	0.430285	0.0930592	0.666988	0.0634641	0.0844825	8.17724e-06	3.6419e-05	45	50	50	A1	Artery. Aorta (GTEx)	EpiXcan	0.998527	gtex_aor	0.999981
3869	ENSG00000196182	STK40	-0.430223	-0.395097	0.667034	0.0168371	0.0581917	0.000273735	0.000992165	12	14	14	A1	Artery. Aorta (GTEx)	EpiXcan	0.998527	gtex_aor	0.999981
3870	ENSG00000063127	SLC6A16	0.429549	0.722526	0.667524	0.00381941	0.1388	3.32298e-09	2.33744e-08	3	4	4	A1	Artery. Aorta (GTEx)	EpiXcan	0.998527	gtex_aor	0.999981
3871	ENSG00000196391	ZNF774	0.429538	0.159665	0.667532	0.0730838	0.355605	3.87954e-25	1.00011e-23	12	19	19	A1	Artery. Aorta (GTEx)	EpiXcan	0.998527	gtex_aor	0.999981
3872	ENSG00000171444	MCC	-0.429385	-0.127734	0.667643	0.121486	0.163194	9.45635e-11	7.85113e-10	53	62	62	A1	Artery. Aorta (GTEx)	EpiXcan	0.998527	gtex_aor	0.999981
3873	ENSG00000204947	ZNF425	-0.42873	-0.0995106	0.66812	0.0670936	0.0594189	0.000217149	0.000797392	28	38	38	A1	Artery. Aorta (GTEx)	EpiXcan	0.998527	gtex_aor	0.999981
3874	ENSG00000226479	TMEM185B	-0.427962	-0.345146	0.668679	0.0167937	0.0850991	2.59294e-06	1.23624e-05	7	9	9	A1	Artery. Aorta (GTEx)	EpiXcan	0.998527	gtex_aor	0.999981
3875	ENSG00000196275	GTF2IRD2	-0.427885	-0.352588	0.668735	0.0508982	0.190716	4.45325e-12	4.15024e-11	20	28	28	A1	Artery. Aorta (GTEx)	EpiXcan	0.998527	gtex_aor	0.999981
3876	ENSG00000118961	LDAH	0.42775	0.132842	0.668833	0.115796	0.361288	5.46464e-25	1.40099e-23	10	12	12	A1	Artery. Aorta (GTEx)	EpiXcan	0.998527	gtex_aor	0.999981
3877	ENSG00000155393	HEATR3	-0.427317	-0.130131	0.669148	0.132254	0.506206	9.77683e-40	7.39763e-38	30	40	40	A1	Artery. Aorta (GTEx)	EpiXcan	0.998527	gtex_aor	0.999981
3878	ENSG00000197343	ZNF655	-0.427156	-0.735858	0.669265	0.0108012	0.0179001	0.0449024	0.116397	5	5	5	A1	Artery. Aorta (GTEx)	EpiXcan	0.998527	gtex_aor	0.999981
3879	ENSG00000010165	METTL13	0.426616	0.231626	0.669659	0.0527468	0.0108979	0.120502	0.281507	42	44	44	A1	Artery. Aorta (GTEx)	EpiXcan	0.998527	gtex_aor	0.999981
3880	ENSG00000071967	CYBRD1	0.426537	0.0818213	0.669717	0.323038	0.467057	3.99471e-35	2.07103e-33	22	25	25	A1	Artery. Aorta (GTEx)	EpiXcan	0.998527	gtex_aor	0.999981
3881	ENSG00000243679	AC018638.5	0.426404	0.0841169	0.669814	0.258081	0.40085	7.2612e-29	2.44921e-27	52	69	69	A1	Artery. Aorta (GTEx)	EpiXcan	0.998527	gtex_aor	0.999981
3882	ENSG00000169032	MAP2K1	-0.426062	-0.157494	0.670063	0.0290709	0.0158354	0.0574101	0.145059	25	29	29	A1	Artery. Aorta (GTEx)	EpiXcan	0.998527	gtex_aor	0.999981
3883	ENSG00000166260	COX11	0.425934	0.165695	0.670156	0.105689	0.221794	1.60591e-14	1.85628e-13	35	40	40	A1	Artery. Aorta (GTEx)	EpiXcan	0.998527	gtex_aor	0.999981
3884	ENSG00000197694	SPTAN1	0.425769	0.335566	0.670276	0.0022133	0.0114522	0.11025	0.259812	5	9	9	A1	Artery. Aorta (GTEx)	EpiXcan	0.998527	gtex_aor	0.999981
3885	ENSG00000203791	EEF1AKMT2	0.425125	0.153542	0.670745	0.0854586	0.239584	1.08496e-15	1.38192e-14	23	31	31	A1	Artery. Aorta (GTEx)	EpiXcan	0.998527	gtex_aor	0.999981
3886	ENSG00000185596	WASH3P	-0.424755	-0.281081	0.671016	0.0395027	0.0260221	0.0163048	0.0456468	25	34	34	A1	Artery. Aorta (GTEx)	EpiXcan	0.998527	gtex_aor	0.999981
3887	ENSG00000182534	MXRA7	-0.424592	-0.0805877	0.671134	0.202678	0.451704	3.80571e-35	1.98089e-33	36	45	45	A1	Artery. Aorta (GTEx)	EpiXcan	0.998527	gtex_aor	0.999981
3888	ENSG00000186704	DTX2P1	0.424575	0.729323	0.671146	0.00517813	0.0239155	0.0201903	0.0557115	8	10	10	A1	Artery. Aorta (GTEx)	EpiXcan	0.998527	gtex_aor	0.999981
3889	ENSG00000164741	DLC1	-0.424447	-0.631897	0.67124	0.00621601	0.0102957	0.132223	0.30527	12	19	19	A1	Artery. Aorta (GTEx)	EpiXcan	0.998527	gtex_aor	0.999981
3890	ENSG00000197013	ZNF429	-0.424369	-0.116041	0.671297	0.155929	0.255741	9.26791e-17	1.31043e-15	28	34	34	A1	Artery. Aorta (GTEx)	EpiXcan	0.998527	gtex_aor	0.999981
3891	ENSG00000138468	SENP7	-0.424166	-0.34729	0.671445	0.0218001	0.087238	4.79011e-06	2.20783e-05	14	16	16	A1	Artery. Aorta (GTEx)	EpiXcan	0.998527	gtex_aor	0.999981
3892	ENSG00000153113	CAST	-0.423726	-0.145323	0.671766	0.0979705	0.242929	1.29372e-15	1.63295e-14	36	44	44	A1	Artery. Aorta (GTEx)	EpiXcan	0.998527	gtex_aor	0.999981
3893	ENSG00000259820	AC083843.2	-0.423647	-0.23773	0.671824	0.0395145	0.0945486	1.37043e-06	6.78575e-06	8	11	11	A1	Artery. Aorta (GTEx)	EpiXcan	0.998527	gtex_aor	0.999981
3894	ENSG00000164048	ZNF589	0.423624	0.0952519	0.67184	0.252419	0.530876	2.17809e-44	2.25844e-42	18	27	27	A1	Artery. Aorta (GTEx)	EpiXcan	0.998527	gtex_aor	0.999981
3895	ENSG00000183208	GDPGP1	-0.423491	-0.21357	0.671937	0.0359065	0.0991051	1.39636e-06	6.90437e-06	8	11	11	A1	Artery. Aorta (GTEx)	EpiXcan	0.998527	gtex_aor	0.999981
3896	ENSG00000132842	AP3B1	0.423486	0.336924	0.671941	0.0308935	0.0559859	0.000372331	0.00132349	20	25	25	A1	Artery. Aorta (GTEx)	EpiXcan	0.998527	gtex_aor	0.999981
3897	ENSG00000258289	CHURC1	-0.423095	-0.0806348	0.672226	0.290893	0.541006	2.74045e-44	2.82065e-42	21	24	24	A1	Artery. Aorta (GTEx)	EpiXcan	0.998527	gtex_aor	0.999981
3898	ENSG00000076924	XAB2	-0.423018	-0.222175	0.672282	0.0410362	0.109375	2.53268e-07	1.39522e-06	9	11	11	A1	Artery. Aorta (GTEx)	EpiXcan	0.998527	gtex_aor	0.999981
3899	ENSG00000172687	ZNF738	-0.42294	-0.125481	0.672339	0.137024	0.172438	4.81725e-11	4.13439e-10	56	73	73	A1	Artery. Aorta (GTEx)	EpiXcan	0.998527	gtex_aor	0.999981
3900	ENSG00000225973	PIGBOS1	0.422726	0.380503	0.672495	0.0181887	0.119529	8.6582e-08	5.09661e-07	9	13	13	A1	Artery. Aorta (GTEx)	EpiXcan	0.998527	gtex_aor	0.999981
3901	ENSG00000120254	MTHFD1L	-0.422716	-0.265298	0.672503	0.0333565	0.119691	6.08632e-08	3.64087e-07	32	35	35	A1	Artery. Aorta (GTEx)	EpiXcan	0.998527	gtex_aor	0.999981
3902	ENSG00000079691	CARMIL1	0.422564	0.224688	0.672613	0.0180695	0.0482075	0.000914456	0.00307706	24	26	26	A1	Artery. Aorta (GTEx)	EpiXcan	0.998527	gtex_aor	0.999981
3903	ENSG00000079246	XRCC5	-0.422246	-0.682899	0.672845	0.00442798	0.0247098	0.0194408	0.0537917	4	5	5	A1	Artery. Aorta (GTEx)	EpiXcan	0.998527	gtex_aor	0.999981
3904	ENSG00000185404	SP140L	0.421809	0.187454	0.673165	0.0452177	0.029049	0.0107305	0.0309128	59	69	69	A1	Artery. Aorta (GTEx)	EpiXcan	0.998527	gtex_aor	0.999981
3905	ENSG00000008277	ADAM22	-0.421804	-0.266017	0.673168	0.0490576	0.0238643	0.0206703	0.0569125	27	31	31	A1	Artery. Aorta (GTEx)	EpiXcan	0.998527	gtex_aor	0.999981
3906	ENSG00000109610	SOD3	-0.421646	-0.704926	0.673283	0.00761049	0.0204438	0.0336528	0.0891675	8	12	12	A1	Artery. Aorta (GTEx)	EpiXcan	0.998527	gtex_aor	0.999981
3907	ENSG00000162836	ACP6	0.421563	0.102454	0.673344	0.194779	0.460762	4.77619e-34	2.32143e-32	32	40	40	A1	Artery. Aorta (GTEx)	EpiXcan	0.998527	gtex_aor	0.999981
3908	ENSG00000126005	MMP24-AS1	-0.421548	-0.139751	0.673355	0.0618803	0.134339	1.07628e-08	7.11995e-08	28	37	37	A1	Artery. Aorta (GTEx)	EpiXcan	0.998527	gtex_aor	0.999981
3909	ENSG00000132436	FIGNL1	0.421064	0.0860706	0.673708	0.300731	0.361571	2.46205e-25	6.4059e-24	38	46	46	A1	Artery. Aorta (GTEx)	EpiXcan	0.998527	gtex_aor	0.999981
3910	ENSG00000134202	GSTM3	-0.420999	-0.0907309	0.673756	0.301894	0.524119	6.02247e-42	5.17194e-40	17	21	21	A1	Artery. Aorta (GTEx)	EpiXcan	0.998527	gtex_aor	0.999981
3911	ENSG00000137075	RNF38	0.420772	0.111358	0.673922	0.103909	0.1329	9.42161e-09	6.27121e-08	45	56	56	A1	Artery. Aorta (GTEx)	EpiXcan	0.998527	gtex_aor	0.999981
3912	ENSG00000144231	POLR2D	-0.420471	-0.220348	0.674142	0.0509753	0.0617381	0.000184975	0.000686811	42	59	59	A1	Artery. Aorta (GTEx)	EpiXcan	0.998527	gtex_aor	0.999981
3913	ENSG00000174547	MRPL11	-0.42046	-0.491787	0.67415	0.00446717	0.0237219	0.0198914	0.0549407	5	6	6	A1	Artery. Aorta (GTEx)	EpiXcan	0.998527	gtex_aor	0.999981
3914	ENSG00000166206	GABRB3	-0.420221	-0.440935	0.674324	0.0107574	0.173482	2.8194e-11	2.46508e-10	16	19	19	A1	Artery. Aorta (GTEx)	EpiXcan	0.998527	gtex_aor	0.999981
3915	ENSG00000177595	PIDD1	0.419921	0.192118	0.674543	0.128292	0.358798	1.36661e-24	3.3858e-23	16	22	22	A1	Artery. Aorta (GTEx)	EpiXcan	0.998527	gtex_aor	0.999981
3916	ENSG00000221995	TIAF1	0.41965	0.28061	0.674741	0.0251058	0.054231	0.000428171	0.00151009	23	28	28	A1	Artery. Aorta (GTEx)	EpiXcan	0.998527	gtex_aor	0.999981
3917	ENSG00000115255	REEP6	0.419605	0.404208	0.674774	0.0144002	0.139984	1.46299e-09	1.06606e-08	3	5	5	A1	Artery. Aorta (GTEx)	EpiXcan	0.998527	gtex_aor	0.999981
3918	ENSG00000135424	ITGA7	0.419169	0.244857	0.675093	0.0319609	0.173028	6.74585e-11	5.69875e-10	13	18	18	A1	Artery. Aorta (GTEx)	EpiXcan	0.998527	gtex_aor	0.999981
3919	ENSG00000125734	GPR108	-0.418848	-0.154013	0.675327	0.120818	0.353358	5.45969e-24	1.29096e-22	20	30	30	A1	Artery. Aorta (GTEx)	EpiXcan	0.998527	gtex_aor	0.999981
3920	ENSG00000183549	ACSM5	0.418748	0.415	0.6754	0.0171261	0.0362082	0.00432761	0.0132555	26	34	34	A1	Artery. Aorta (GTEx)	EpiXcan	0.998527	gtex_aor	0.999981
3921	ENSG00000159423	ALDH4A1	0.418374	0.117344	0.675673	0.105026	0.261742	9.45847e-17	1.33333e-15	49	59	59	A1	Artery. Aorta (GTEx)	EpiXcan	0.998527	gtex_aor	0.999981
3922	ENSG00000159322	ADPGK	-0.418369	-0.62433	0.675678	0.00479995	0.0142359	0.0690677	0.171603	4	4	4	A1	Artery. Aorta (GTEx)	EpiXcan	0.998527	gtex_aor	0.999981
3923	ENSG00000204138	PHACTR4	0.418176	0.172201	0.675819	0.0733947	0.241204	9.90697e-16	1.26762e-14	29	38	38	A1	Artery. Aorta (GTEx)	EpiXcan	0.998527	gtex_aor	0.999981
3924	ENSG00000135336	ORC3	0.417953	0.279082	0.675981	0.0271952	0.0143748	0.0757	0.186328	16	16	16	A1	Artery. Aorta (GTEx)	EpiXcan	0.998527	gtex_aor	0.999981
3925	ENSG00000182218	HHIPL1	-0.417652	-0.185696	0.676202	0.0434245	0.140293	4.62371e-09	3.20251e-08	8	9	9	A1	Artery. Aorta (GTEx)	EpiXcan	0.998527	gtex_aor	0.999981
3926	ENSG00000196683	TOMM7	0.417569	0.132187	0.676262	0.1329	0.217467	6.07953e-14	6.73803e-13	44	52	52	A1	Artery. Aorta (GTEx)	EpiXcan	0.998527	gtex_aor	0.999981
3927	ENSG00000064042	LIMCH1	0.417274	0.215496	0.676478	0.0406744	0.074151	3.38006e-05	0.000138103	13	14	14	A1	Artery. Aorta (GTEx)	EpiXcan	0.998527	gtex_aor	0.999981
3928	ENSG00000135587	SMPD2	0.417232	0.228728	0.676509	0.0351229	0.0422047	0.00142574	0.00469256	19	23	23	A1	Artery. Aorta (GTEx)	EpiXcan	0.998527	gtex_aor	0.999981
3929	ENSG00000165806	CASP7	-0.416804	-0.0926658	0.676822	0.296381	0.423934	3.46964e-32	1.44119e-30	33	39	39	A1	Artery. Aorta (GTEx)	EpiXcan	0.998527	gtex_aor	0.999981
3930	ENSG00000123636	BAZ2B	0.41679	0.403922	0.676832	0.0126139	0.0103999	0.127199	0.295378	22	28	28	A1	Artery. Aorta (GTEx)	EpiXcan	0.998527	gtex_aor	0.999981
3931	ENSG00000125247	TMTC4	0.416575	0.0780192	0.67699	0.370905	0.501896	2.29092e-39	1.6878e-37	23	27	27	A1	Artery. Aorta (GTEx)	EpiXcan	0.998527	gtex_aor	0.999981
3932	ENSG00000114670	NEK11	0.415823	0.156946	0.677539	0.07685	0.147782	1.60147e-09	1.16467e-08	14	15	15	A1	Artery. Aorta (GTEx)	EpiXcan	0.998527	gtex_aor	0.999981
3933	ENSG00000227354	RBM26-AS1	-0.415356	-0.0730144	0.677881	0.227754	0.313881	2.4919e-21	4.99021e-20	10	11	11	A1	Artery. Aorta (GTEx)	EpiXcan	0.998527	gtex_aor	0.999981
3934	ENSG00000214274	ANG	-0.415319	-0.564851	0.677908	0.00726549	0.0165659	0.0551887	0.140053	5	6	6	A1	Artery. Aorta (GTEx)	EpiXcan	0.998527	gtex_aor	0.999981
3935	ENSG00000269430	LRRC3DN	-0.414836	-0.191803	0.678262	0.0756087	0.123124	3.27223e-08	2.03006e-07	26	29	29	A1	Artery. Aorta (GTEx)	EpiXcan	0.998527	gtex_aor	0.999981
3936	ENSG00000125257	ABCC4	-0.414493	-0.201546	0.678513	0.0383429	0.021299	0.0283009	0.0760815	49	54	54	A1	Artery. Aorta (GTEx)	EpiXcan	0.998527	gtex_aor	0.999981
3937	ENSG00000241973	PI4KA	0.414344	0.176289	0.678622	0.0690278	0.193402	2.69988e-13	2.79533e-12	25	29	29	A1	Artery. Aorta (GTEx)	EpiXcan	0.998527	gtex_aor	0.999981
3938	ENSG00000206149	HERC2P9	-0.413887	-0.179402	0.678957	0.0744026	0.17923	6.33556e-12	5.83072e-11	34	42	42	A1	Artery. Aorta (GTEx)	EpiXcan	0.998527	gtex_aor	0.999981
3939	ENSG00000104369	JPH1	0.413736	0.214019	0.679067	0.0538229	0.072431	4.2436e-05	0.000171236	32	36	36	A1	Artery. Aorta (GTEx)	EpiXcan	0.998527	gtex_aor	0.999981
3940	ENSG00000182685	BRICD5	-0.413721	-0.186885	0.679078	0.0562073	0.107709	3.97156e-07	2.12596e-06	15	16	16	A1	Artery. Aorta (GTEx)	EpiXcan	0.998527	gtex_aor	0.999981
3941	ENSG00000170390	DCLK2	-0.41343	-0.223224	0.679292	0.0354609	0.0877857	5.87303e-06	2.67439e-05	13	15	15	A1	Artery. Aorta (GTEx)	EpiXcan	0.998527	gtex_aor	0.999981
3942	ENSG00000167595	PROSER3	-0.413223	-0.23271	0.679443	0.0357195	0.136469	8.46351e-09	5.6604e-08	7	11	11	A1	Artery. Aorta (GTEx)	EpiXcan	0.998527	gtex_aor	0.999981
3943	ENSG00000272645	GTF2IP20	0.413198	0.214412	0.679462	0.0548313	0.383226	6.96545e-27	2.02287e-25	3	4	4	A1	Artery. Aorta (GTEx)	EpiXcan	0.998527	gtex_aor	0.999981
3944	ENSG00000137509	PRCP	-0.413081	-0.41079	0.679547	0.0108706	0.050537	0.000724244	0.00247147	9	11	11	A1	Artery. Aorta (GTEx)	EpiXcan	0.998527	gtex_aor	0.999981
3945	ENSG00000180340	FZD2	0.413022	0.500016	0.67959	0.0204473	0.070865	4.33473e-05	0.000174662	9	10	10	A1	Artery. Aorta (GTEx)	EpiXcan	0.998527	gtex_aor	0.999981
3946	ENSG00000154822	PLCL2	-0.412864	-0.0589423	0.679706	0.0481805	0.0282153	0.0103936	0.0300226	32	37	37	A1	Artery. Aorta (GTEx)	EpiXcan	0.998527	gtex_aor	0.999981
3947	ENSG00000198931	APRT	0.412522	0.252204	0.679957	0.0130835	0.107079	3.58336e-07	1.93443e-06	14	18	18	A1	Artery. Aorta (GTEx)	EpiXcan	0.998527	gtex_aor	0.999981
3948	ENSG00000179152	TCAIM	0.412479	0.418881	0.679988	0.0226082	0.0145414	0.0667633	0.166379	34	40	40	A1	Artery. Aorta (GTEx)	EpiXcan	0.998527	gtex_aor	0.999981
3949	ENSG00000117707	PROX1	0.412428	0.399208	0.680026	0.0325835	0.0242059	0.0178057	0.0495416	27	30	30	A1	Artery. Aorta (GTEx)	EpiXcan	0.998527	gtex_aor	0.999981
3950	ENSG00000164764	SBSPON	0.412241	0.241477	0.680163	0.039788	0.142957	3.84154e-09	2.68467e-08	13	17	17	A1	Artery. Aorta (GTEx)	EpiXcan	0.998527	gtex_aor	0.999981
3951	ENSG00000186594	MIR22HG	0.412046	0.363814	0.680306	0.0257341	0.0462776	0.00101544	0.00340131	29	42	42	A1	Artery. Aorta (GTEx)	EpiXcan	0.998527	gtex_aor	0.999981
3952	ENSG00000108379	WNT3	-0.411765	-0.182758	0.680511	0.0767605	0.229611	5.50678e-15	6.59966e-14	9	16	16	A1	Artery. Aorta (GTEx)	EpiXcan	0.998527	gtex_aor	0.999981
3953	ENSG00000237807	AC022034.2	0.411462	0.201565	0.680734	0.0565821	0.1177	1.28495e-07	7.38976e-07	17	20	20	A1	Artery. Aorta (GTEx)	EpiXcan	0.998527	gtex_aor	0.999981
3954	ENSG00000039537	C6	0.411378	0.309624	0.680795	0.0171605	0.0404219	0.00262684	0.00826675	6	7	7	A1	Artery. Aorta (GTEx)	EpiXcan	0.998527	gtex_aor	0.999981
3955	ENSG00000183426	NPIPA1	0.410377	0.0861952	0.681529	0.275306	0.445741	1.23865e-32	5.31858e-31	76	98	98	A1	Artery. Aorta (GTEx)	EpiXcan	0.998527	gtex_aor	0.999981
3956	ENSG00000226380	AC016831.1	-0.410303	-0.150611	0.681584	0.0401554	0.0803884	1.66446e-05	7.09906e-05	28	35	35	A1	Artery. Aorta (GTEx)	EpiXcan	0.998527	gtex_aor	0.999981
3957	ENSG00000100599	RIN3	-0.409312	-0.2063	0.68231	0.0827992	0.0760775	2.69456e-05	0.000111527	33	38	38	A1	Artery. Aorta (GTEx)	EpiXcan	0.998527	gtex_aor	0.999981
3958	ENSG00000126882	FAM78A	-0.409223	-0.157605	0.682376	0.0669779	0.0119751	0.102666	0.24449	54	66	66	A1	Artery. Aorta (GTEx)	EpiXcan	0.998527	gtex_aor	0.999981
3959	ENSG00000107331	ABCA2	0.409132	0.395332	0.682443	0.0116418	0.0928003	1.64321e-06	8.07357e-06	4	5	5	A1	Artery. Aorta (GTEx)	EpiXcan	0.998527	gtex_aor	0.999981
3960	ENSG00000143324	XPR1	-0.408952	-0.479321	0.682575	0.0151807	0.0205002	0.0302447	0.0808722	9	11	11	A1	Artery. Aorta (GTEx)	EpiXcan	0.998527	gtex_aor	0.999981
3961	ENSG00000008130	NADK	0.408837	0.60138	0.682659	0.00831949	0.0566531	0.000198276	0.000732119	11	17	17	A1	Artery. Aorta (GTEx)	EpiXcan	0.998527	gtex_aor	0.999981
3962	ENSG00000136250	AOAH	0.408723	0.733738	0.682743	0.00368057	0.0639069	0.000118692	0.000452096	6	11	11	A1	Artery. Aorta (GTEx)	EpiXcan	0.998527	gtex_aor	0.999981
3963	ENSG00000109519	GRPEL1	-0.408552	-0.922217	0.682868	0.00404663	0.0108049	0.121922	0.28435	13	18	18	A1	Artery. Aorta (GTEx)	EpiXcan	0.998527	gtex_aor	0.999981
3964	ENSG00000126226	PCID2	0.408315	0.115789	0.683043	0.0566737	0.0558253	0.000365365	0.00130091	32	43	43	A1	Artery. Aorta (GTEx)	EpiXcan	0.998527	gtex_aor	0.999981
3965	ENSG00000119638	NEK9	0.407911	0.206065	0.683339	0.101081	0.191242	1.9381e-12	1.85819e-11	60	75	75	A1	Artery. Aorta (GTEx)	EpiXcan	0.998527	gtex_aor	0.999981
3966	ENSG00000215305	VPS16	0.407627	0.360458	0.683547	0.0201674	0.0197702	0.036404	0.0958585	14	18	18	A1	Artery. Aorta (GTEx)	EpiXcan	0.998527	gtex_aor	0.999981
3967	ENSG00000122176	FMOD	0.407521	0.178203	0.683625	0.0501555	0.0752523	2.50072e-05	0.000103996	37	47	47	A1	Artery. Aorta (GTEx)	EpiXcan	0.998527	gtex_aor	0.999981
3968	ENSG00000145495	MARCH6	-0.407319	-0.0868846	0.683774	0.0823971	0.11249	1.8513e-07	1.03741e-06	32	36	36	A1	Artery. Aorta (GTEx)	EpiXcan	0.998527	gtex_aor	0.999981
3969	ENSG00000148848	ADAM12	-0.407309	-0.224454	0.683781	0.0236659	0.0454946	0.00126462	0.00418294	22	28	28	A1	Artery. Aorta (GTEx)	EpiXcan	0.998527	gtex_aor	0.999981
3970	ENSG00000121691	CAT	0.407309	0.117557	0.683781	0.128476	0.170312	4.45873e-11	3.8361e-10	60	68	68	A1	Artery. Aorta (GTEx)	EpiXcan	0.998527	gtex_aor	0.999981
3971	ENSG00000157578	LCA5L	0.407302	0.100521	0.683786	0.158875	0.445982	1.18795e-32	5.11657e-31	14	22	22	A1	Artery. Aorta (GTEx)	EpiXcan	0.998527	gtex_aor	0.999981
3972	ENSG00000272335	AC093297.3	0.407167	0.386594	0.683885	0.0155856	0.0955836	1.94798e-06	9.45159e-06	5	7	7	A1	Artery. Aorta (GTEx)	EpiXcan	0.998527	gtex_aor	0.999981
3973	ENSG00000185522	LMNTD2	-0.407116	-0.231421	0.683923	0.0225251	0.057778	0.00026303	0.000954828	15	16	16	A1	Artery. Aorta (GTEx)	EpiXcan	0.998527	gtex_aor	0.999981
3974	ENSG00000078237	TIGAR	-0.406868	-0.201624	0.684105	0.0557913	0.0394825	0.0028098	0.00881653	28	35	35	A1	Artery. Aorta (GTEx)	EpiXcan	0.998527	gtex_aor	0.999981
3975	ENSG00000149657	LSM14B	0.406669	0.562994	0.684251	0.00377818	0.0122118	0.102607	0.244393	3	3	3	A1	Artery. Aorta (GTEx)	EpiXcan	0.998527	gtex_aor	0.999981
3976	ENSG00000232931	LINC00342	-0.406529	-0.529473	0.684354	0.00657795	0.019311	0.0367734	0.0967401	3	3	3	A1	Artery. Aorta (GTEx)	EpiXcan	0.998527	gtex_aor	0.999981
3977	ENSG00000177839	PCDHB9	0.406167	0.122532	0.68462	0.179612	0.282131	3.71033e-19	6.2726e-18	57	78	78	A1	Artery. Aorta (GTEx)	EpiXcan	0.998527	gtex_aor	0.999981
3978	ENSG00000113578	FGF1	-0.405791	-0.521858	0.684896	0.00881013	0.0491572	0.000892946	0.00300829	3	5	5	A1	Artery. Aorta (GTEx)	EpiXcan	0.998527	gtex_aor	0.999981
3979	ENSG00000163624	CDS1	-0.405494	-0.415663	0.685114	0.0118905	0.0142912	0.0758342	0.186626	7	8	8	A1	Artery. Aorta (GTEx)	EpiXcan	0.998527	gtex_aor	0.999981
3980	ENSG00000072210	ALDH3A2	0.405151	0.237013	0.685367	0.0428947	0.11199	2.07068e-07	1.15387e-06	28	41	41	A1	Artery. Aorta (GTEx)	EpiXcan	0.998527	gtex_aor	0.999981
3981	ENSG00000125375	ATP5S	0.405093	0.203891	0.685409	0.0522784	0.069823	4.58586e-05	0.000183934	30	36	36	A1	Artery. Aorta (GTEx)	EpiXcan	0.998527	gtex_aor	0.999981
3982	ENSG00000122873	CISD1	-0.404906	-0.106924	0.685547	0.120864	0.222603	3.74506e-14	4.20733e-13	72	89	88	A1	Artery. Aorta (GTEx)	EpiXcan	0.998527	gtex_aor	0.999981
3983	ENSG00000110318	CEP126	-0.404898	-0.28655	0.685552	0.00893042	0.0214299	0.0284955	0.0765457	8	9	9	A1	Artery. Aorta (GTEx)	EpiXcan	0.998527	gtex_aor	0.999981
3984	ENSG00000063761	ADCK1	0.404816	0.356602	0.685613	0.0241147	0.0129447	0.0851348	0.207219	39	49	49	A1	Artery. Aorta (GTEx)	EpiXcan	0.998527	gtex_aor	0.999981
3985	ENSG00000172613	RAD9A	-0.404813	-0.114213	0.685615	0.151282	0.27603	6.49623e-18	1.0048e-16	11	13	13	A1	Artery. Aorta (GTEx)	EpiXcan	0.998527	gtex_aor	0.999981
3986	ENSG00000180089	TMEM86B	0.404779	0.467426	0.68564	0.00753191	0.0274351	0.0119058	0.0340743	7	11	11	A1	Artery. Aorta (GTEx)	EpiXcan	0.998527	gtex_aor	0.999981
3987	ENSG00000141905	NFIC	-0.403737	-1.24119	0.686406	0.00255512	0.067356	8.95917e-05	0.000346533	5	10	10	A1	Artery. Aorta (GTEx)	EpiXcan	0.998527	gtex_aor	0.999981
3988	ENSG00000188171	ZNF626	-0.403474	-0.216259	0.6866	0.0383445	0.0982242	7.65505e-07	3.92223e-06	14	18	18	A1	Artery. Aorta (GTEx)	EpiXcan	0.998527	gtex_aor	0.999981
3989	ENSG00000213024	NUP62	0.403473	0.110591	0.6866	0.0454862	0.111484	1.59831e-07	9.06162e-07	14	16	16	A1	Artery. Aorta (GTEx)	EpiXcan	0.998527	gtex_aor	0.999981
3990	ENSG00000172661	WASHC2C	0.403329	0.134209	0.686706	0.178631	0.315795	5.34589e-22	1.11856e-20	48	59	59	A1	Artery. Aorta (GTEx)	EpiXcan	0.998527	gtex_aor	0.999981
3991	ENSG00000178075	GRAMD1C	0.402705	0.100051	0.687165	0.201282	0.39688	2.22913e-28	7.32473e-27	2	3	3	A1	Artery. Aorta (GTEx)	EpiXcan	0.998527	gtex_aor	0.999981
3992	ENSG00000128944	KNSTRN	0.402518	0.062959	0.687303	0.466205	0.576186	9.21013e-50	1.44858e-47	28	30	30	A1	Artery. Aorta (GTEx)	EpiXcan	0.998527	gtex_aor	0.999981
3993	ENSG00000185864	NPIPB4	-0.40172	-0.282764	0.68789	0.032446	0.131011	1.24043e-08	8.14807e-08	32	47	47	A1	Artery. Aorta (GTEx)	EpiXcan	0.998527	gtex_aor	0.999981
3994	ENSG00000107521	HPS1	-0.401498	-0.16419	0.688053	0.0695834	0.173557	2.88633e-11	2.52046e-10	18	20	20	A1	Artery. Aorta (GTEx)	EpiXcan	0.998527	gtex_aor	0.999981
3995	ENSG00000128262	POM121L9P	0.401391	0.149852	0.688133	0.119415	0.211155	1.66887e-13	1.76175e-12	71	99	99	A1	Artery. Aorta (GTEx)	EpiXcan	0.998527	gtex_aor	0.999981
3996	ENSG00000242612	DECR2	0.400926	0.0725424	0.688475	0.248372	0.389692	9.34667e-29	3.13752e-27	50	70	70	A1	Artery. Aorta (GTEx)	EpiXcan	0.998527	gtex_aor	0.999981
3997	ENSG00000138802	SEC24B	-0.400573	-0.137713	0.688734	0.0886839	0.0578401	0.000275947	0.000999407	104	129	129	A1	Artery. Aorta (GTEx)	EpiXcan	0.998527	gtex_aor	0.999981
3998	ENSG00000178980	SELENOW	0.400372	0.229184	0.688883	0.0316372	0.089721	3.13503e-06	1.47609e-05	6	9	9	A1	Artery. Aorta (GTEx)	EpiXcan	0.998527	gtex_aor	0.999981
3999	ENSG00000183828	NUDT14	0.400338	0.164796	0.688908	0.0787137	0.20247	4.99557e-13	5.07092e-12	13	26	26	A1	Artery. Aorta (GTEx)	EpiXcan	0.998527	gtex_aor	0.999981
4000	ENSG00000131378	RFTN1	-0.400222	-0.182842	0.688993	0.0420398	0.234037	3.36846e-15	4.10729e-14	15	21	21	A1	Artery. Aorta (GTEx)	EpiXcan	0.998527	gtex_aor	0.999981
4001	ENSG00000123453	SARDH	-0.400119	-0.245746	0.689069	0.0287135	0.191225	1.72692e-12	1.67059e-11	5	6	6	A1	Artery. Aorta (GTEx)	EpiXcan	0.998527	gtex_aor	0.999981
4002	ENSG00000273247	AC097376.2	-0.400069	-0.129816	0.689106	0.075558	0.0176591	0.0436618	0.113517	54	65	65	A1	Artery. Aorta (GTEx)	EpiXcan	0.998527	gtex_aor	0.999981
4003	ENSG00000166451	CENPN	0.399675	0.148038	0.689396	0.103646	0.143465	2.60608e-09	1.85743e-08	62	83	83	A1	Artery. Aorta (GTEx)	EpiXcan	0.998527	gtex_aor	0.999981
4004	ENSG00000183098	GPC6	-0.399617	-0.0600376	0.689439	0.395875	0.549588	9.29926e-46	1.07579e-43	66	84	84	A1	Artery. Aorta (GTEx)	EpiXcan	0.998527	gtex_aor	0.999981
4005	ENSG00000240291	AL450384.2	-0.399511	-0.201667	0.689516	0.0416764	0.218178	3.35707e-14	3.79276e-13	13	18	18	A1	Artery. Aorta (GTEx)	EpiXcan	0.998527	gtex_aor	0.999981
4006	ENSG00000134283	PPHLN1	-0.399099	-0.198609	0.68982	0.0526532	0.107361	4.49266e-07	2.38756e-06	39	46	46	A1	Artery. Aorta (GTEx)	EpiXcan	0.998527	gtex_aor	0.999981
4007	ENSG00000160741	CRTC2	-0.398743	-0.199241	0.690083	0.0383965	0.0475951	0.00108462	0.00362177	44	49	49	A1	Artery. Aorta (GTEx)	EpiXcan	0.998527	gtex_aor	0.999981
4008	ENSG00000248098	BCKDHA	-0.398497	-0.254216	0.690264	0.0337564	0.171716	4.47174e-11	3.84493e-10	7	13	13	A1	Artery. Aorta (GTEx)	EpiXcan	0.998527	gtex_aor	0.999981
4009	ENSG00000171051	FPR1	0.398266	0.145502	0.690434	0.101685	0.049565	0.000847289	0.00286136	62	71	71	A1	Artery. Aorta (GTEx)	EpiXcan	0.998527	gtex_aor	0.999981
4010	ENSG00000223509	AC135983.2	0.398198	0.129531	0.690485	0.109381	0.286082	2.72128e-19	4.68542e-18	17	20	20	A1	Artery. Aorta (GTEx)	EpiXcan	0.998527	gtex_aor	0.999981
4011	ENSG00000184949	FAM227A	-0.398186	-0.206477	0.690493	0.0530739	0.137504	7.39234e-09	4.99332e-08	16	18	18	A1	Artery. Aorta (GTEx)	EpiXcan	0.998527	gtex_aor	0.999981
4012	ENSG00000232388	SMIM26	-0.398077	-0.16614	0.690573	0.0590819	0.101753	6.43519e-07	3.33753e-06	42	52	52	A1	Artery. Aorta (GTEx)	EpiXcan	0.998527	gtex_aor	0.999981
4013	ENSG00000136104	RNASEH2B	0.397714	0.0865792	0.690841	0.207013	0.348213	1.30828e-23	2.99727e-22	34	44	44	A1	Artery. Aorta (GTEx)	EpiXcan	0.998527	gtex_aor	0.999981
4014	ENSG00000174327	SLC16A13	-0.397275	-0.332371	0.691164	0.0161812	0.0355925	0.0046652	0.0141872	18	26	26	A1	Artery. Aorta (GTEx)	EpiXcan	0.998527	gtex_aor	0.999981
4015	ENSG00000107341	UBE2R2	-0.397124	-0.388254	0.691276	0.0148719	0.0104846	0.128917	0.298821	13	15	15	A1	Artery. Aorta (GTEx)	EpiXcan	0.998527	gtex_aor	0.999981
4016	ENSG00000105072	C19orf44	-0.397044	-0.17244	0.691335	0.075686	0.322238	2.10865e-22	4.47904e-21	23	29	29	A1	Artery. Aorta (GTEx)	EpiXcan	0.998527	gtex_aor	0.999981
4017	ENSG00000038002	AGA	0.396081	0.108768	0.692045	0.159784	0.500842	1.13292e-38	7.92932e-37	27	35	35	A1	Artery. Aorta (GTEx)	EpiXcan	0.998527	gtex_aor	0.999981
4018	ENSG00000196792	STRN3	0.395838	0.396394	0.692225	0.0189193	0.0337143	0.00500241	0.0151435	8	10	10	A1	Artery. Aorta (GTEx)	EpiXcan	0.998527	gtex_aor	0.999981
4019	ENSG00000100271	TTLL1	0.395429	0.266779	0.692526	0.0208027	0.0848327	9.49836e-06	4.19558e-05	29	34	34	A1	Artery. Aorta (GTEx)	EpiXcan	0.998527	gtex_aor	0.999981
4020	ENSG00000145781	COMMD10	0.395107	0.40022	0.692764	0.0186069	0.0289962	0.00994444	0.0287786	9	10	10	A1	Artery. Aorta (GTEx)	EpiXcan	0.998527	gtex_aor	0.999981
4021	ENSG00000011478	QPCTL	-0.394972	-0.351575	0.692863	0.0153381	0.0134113	0.0819554	0.200281	15	19	19	A1	Artery. Aorta (GTEx)	EpiXcan	0.998527	gtex_aor	0.999981
4022	ENSG00000269352	PTOV1-AS2	0.394662	0.216763	0.693092	0.044835	0.183942	4.52959e-12	4.21857e-11	12	21	21	A1	Artery. Aorta (GTEx)	EpiXcan	0.998527	gtex_aor	0.999981
4023	ENSG00000116260	QSOX1	0.394355	0.100942	0.693319	0.162799	0.294239	2.01604e-19	3.51001e-18	4	4	4	A1	Artery. Aorta (GTEx)	EpiXcan	0.998527	gtex_aor	0.999981
4024	ENSG00000124126	PREX1	0.394263	0.131709	0.693387	0.0884335	0.196957	4.7409e-13	4.8194e-12	19	21	21	A1	Artery. Aorta (GTEx)	EpiXcan	0.998527	gtex_aor	0.999981
4025	ENSG00000267858	MZF1-AS1	0.394089	0.631592	0.693515	0.00465535	0.0458598	0.00135864	0.00448226	5	5	5	A1	Artery. Aorta (GTEx)	EpiXcan	0.998527	gtex_aor	0.999981
4026	ENSG00000188322	SBK1	-0.394021	-0.26851	0.693565	0.0275532	0.068432	5.96494e-05	0.000235491	21	27	27	A1	Artery. Aorta (GTEx)	EpiXcan	0.998527	gtex_aor	0.999981
4027	ENSG00000011485	PPP5C	0.393162	0.223691	0.6942	0.0112406	0.0834138	1.02979e-05	4.52165e-05	18	28	28	A1	Artery. Aorta (GTEx)	EpiXcan	0.998527	gtex_aor	0.999981
4028	ENSG00000168491	CCDC110	-0.393107	-0.128704	0.694241	0.106378	0.179416	2.79176e-11	2.44397e-10	31	43	43	A1	Artery. Aorta (GTEx)	EpiXcan	0.998527	gtex_aor	0.999981
4029	ENSG00000154153	RETREG1	0.393005	0.0967745	0.694316	0.225269	0.175255	4.2537e-11	3.67098e-10	85	99	99	A1	Artery. Aorta (GTEx)	EpiXcan	0.998527	gtex_aor	0.999981
4030	ENSG00000132600	PRMT7	0.392852	0.0863131	0.694429	0.244168	0.340085	9.01766e-25	2.27851e-23	63	83	83	A1	Artery. Aorta (GTEx)	EpiXcan	0.998527	gtex_aor	0.999981
4031	ENSG00000214253	FIS1	-0.392399	-0.121646	0.694764	0.0960526	0.242623	1.60103e-15	2.00458e-14	17	22	22	A1	Artery. Aorta (GTEx)	EpiXcan	0.998527	gtex_aor	0.999981
4032	ENSG00000184887	BTBD6	0.392348	0.287674	0.694801	0.0385335	0.106166	5.8379e-07	3.05263e-06	20	23	23	A1	Artery. Aorta (GTEx)	EpiXcan	0.998527	gtex_aor	0.999981
4033	ENSG00000185344	ATP6V0A2	-0.392221	-0.196413	0.694895	0.0442034	0.126259	1.91707e-08	1.22815e-07	9	12	12	A1	Artery. Aorta (GTEx)	EpiXcan	0.998527	gtex_aor	0.999981
4034	ENSG00000101150	TPD52L2	0.391255	0.17313	0.695609	0.0855956	0.1293	1.25905e-08	8.26263e-08	45	49	49	A1	Artery. Aorta (GTEx)	EpiXcan	0.998527	gtex_aor	0.999981
4035	ENSG00000184840	TMED9	-0.391182	-0.144525	0.695663	0.1086	0.182799	1.92831e-12	1.85007e-11	9	9	9	A1	Artery. Aorta (GTEx)	EpiXcan	0.998527	gtex_aor	0.999981
4036	ENSG00000121297	TSHZ3	0.390987	0.282256	0.695807	0.0123374	0.0253094	0.0171677	0.0478998	11	14	14	A1	Artery. Aorta (GTEx)	EpiXcan	0.998527	gtex_aor	0.999981
4037	ENSG00000148296	SURF6	0.390983	0.59146	0.69581	0.00461278	0.137514	5.33338e-09	3.66683e-08	4	9	9	A1	Artery. Aorta (GTEx)	EpiXcan	0.998527	gtex_aor	0.999981
4038	ENSG00000161714	PLCD3	-0.390795	-0.299403	0.695949	0.0187254	0.097705	1.96093e-06	9.51113e-06	6	7	7	A1	Artery. Aorta (GTEx)	EpiXcan	0.998527	gtex_aor	0.999981
4039	ENSG00000240089	BMS1P3	0.39064	0.14651	0.696063	0.129183	0.205664	2.11945e-13	2.21734e-12	62	75	75	A1	Artery. Aorta (GTEx)	EpiXcan	0.998527	gtex_aor	0.999981
4040	ENSG00000269958	AL049840.4	0.3904	0.148917	0.696241	0.090497	0.172123	4.31223e-11	3.71691e-10	27	32	32	A1	Artery. Aorta (GTEx)	EpiXcan	0.998527	gtex_aor	0.999981
4041	ENSG00000113594	LIFR	-0.390333	-0.169671	0.69629	0.0987647	0.0248258	0.0189802	0.0526005	81	91	91	A1	Artery. Aorta (GTEx)	EpiXcan	0.998527	gtex_aor	0.999981
4042	ENSG00000026950	BTN3A1	0.390279	0.244626	0.69633	0.0246904	0.0795034	1.47971e-05	6.35954e-05	10	12	12	A1	Artery. Aorta (GTEx)	EpiXcan	0.998527	gtex_aor	0.999981
4043	ENSG00000164976	KIAA1161	-0.390216	-0.274974	0.696377	0.034677	0.0332161	0.00583549	0.0174915	19	22	22	A1	Artery. Aorta (GTEx)	EpiXcan	0.998527	gtex_aor	0.999981
4044	ENSG00000249626	AC024560.2	0.390003	0.177122	0.696534	0.0687664	0.02042	0.0324679	0.0862892	41	60	60	A1	Artery. Aorta (GTEx)	EpiXcan	0.998527	gtex_aor	0.999981
4045	ENSG00000092094	OSGEP	-0.389679	-0.0708295	0.696774	0.338124	0.604826	1.43597e-54	3.65467e-52	26	34	34	A1	Artery. Aorta (GTEx)	EpiXcan	0.998527	gtex_aor	0.999981
4046	ENSG00000133275	CSNK1G2	-0.389536	-0.272282	0.69688	0.0348774	0.10509	6.70815e-07	3.47009e-06	23	32	32	A1	Artery. Aorta (GTEx)	EpiXcan	0.998527	gtex_aor	0.999981
4047	ENSG00000067955	CBFB	0.389519	0.218591	0.696893	0.0267508	0.0164634	0.0541102	0.137515	25	30	30	A1	Artery. Aorta (GTEx)	EpiXcan	0.998527	gtex_aor	0.999981
4048	ENSG00000262877	AC110285.2	-0.389504	-0.0738633	0.696903	0.446017	0.531796	4.09852e-44	4.18767e-42	41	51	51	A1	Artery. Aorta (GTEx)	EpiXcan	0.998527	gtex_aor	0.999981
4049	ENSG00000138613	APH1B	0.389405	0.17997	0.696977	0.0722209	0.102134	3.87784e-07	2.07818e-06	33	43	43	A1	Artery. Aorta (GTEx)	EpiXcan	0.998527	gtex_aor	0.999981
4050	ENSG00000145331	TRMT10A	-0.38932	-0.278483	0.697039	0.0206855	0.0500096	0.000769631	0.00261869	7	8	8	A1	Artery. Aorta (GTEx)	EpiXcan	0.998527	gtex_aor	0.999981
4051	ENSG00000100714	MTHFD1	-0.389046	-0.417142	0.697242	0.0157886	0.174998	4.40148e-11	3.79151e-10	9	11	11	A1	Artery. Aorta (GTEx)	EpiXcan	0.998527	gtex_aor	0.999981
4052	ENSG00000173480	ZNF417	0.388846	0.249981	0.69739	0.0295508	0.109549	1.82691e-07	1.02621e-06	15	20	20	A1	Artery. Aorta (GTEx)	EpiXcan	0.998527	gtex_aor	0.999981
4053	ENSG00000153721	CNKSR3	-0.388621	-0.132513	0.697557	0.0731838	0.14142	3.25831e-09	2.29541e-08	7	7	7	A1	Artery. Aorta (GTEx)	EpiXcan	0.998527	gtex_aor	0.999981
4054	ENSG00000259943	AL050341.2	0.388396	0.353372	0.697723	0.0151359	0.0392541	0.00265467	0.00835056	9	9	9	A1	Artery. Aorta (GTEx)	EpiXcan	0.998527	gtex_aor	0.999981
4055	ENSG00000162881	OXER1	0.388027	0.132341	0.697996	0.0801054	0.24747	4.33586e-16	5.74748e-15	41	54	54	A1	Artery. Aorta (GTEx)	EpiXcan	0.998527	gtex_aor	0.999981
4056	ENSG00000236540	AC006547.1	0.387857	0.15353	0.698122	0.0576468	0.109152	3.67996e-07	1.98455e-06	19	22	22	A1	Artery. Aorta (GTEx)	EpiXcan	0.998527	gtex_aor	0.999981
4057	ENSG00000169045	HNRNPH1	-0.387102	-0.380257	0.698681	0.0124879	0.0168456	0.0494025	0.126864	5	6	6	A1	Artery. Aorta (GTEx)	EpiXcan	0.998527	gtex_aor	0.999981
4058	ENSG00000174579	MSL2	0.386841	0.334284	0.698874	0.0183473	0.0201459	0.0339192	0.0898054	20	21	21	A1	Artery. Aorta (GTEx)	EpiXcan	0.998527	gtex_aor	0.999981
4059	ENSG00000165511	C10orf25	0.386756	0.455288	0.698937	0.0180066	0.0296588	0.00993641	0.028769	21	26	26	A1	Artery. Aorta (GTEx)	EpiXcan	0.998527	gtex_aor	0.999981
4060	ENSG00000141424	SLC39A6	-0.386732	-0.360288	0.698955	0.0116217	0.0106343	0.124629	0.289986	14	15	15	A1	Artery. Aorta (GTEx)	EpiXcan	0.998527	gtex_aor	0.999981
4061	ENSG00000169857	AVEN	0.386586	0.141001	0.699063	0.091555	0.197106	8.13841e-13	8.10252e-12	17	20	20	A1	Artery. Aorta (GTEx)	EpiXcan	0.998527	gtex_aor	0.999981
4062	ENSG00000164010	ERMAP	0.386093	0.284016	0.699428	0.033534	0.015507	0.05893	0.148497	29	36	36	A1	Artery. Aorta (GTEx)	EpiXcan	0.998527	gtex_aor	0.999981
4063	ENSG00000139974	SLC38A6	-0.385907	-0.54657	0.699566	0.00572174	0.0488017	0.000892202	0.00300651	2	3	3	A1	Artery. Aorta (GTEx)	EpiXcan	0.998527	gtex_aor	0.999981
4064	ENSG00000163565	IFI16	0.385859	0.318895	0.699601	0.0129103	0.0406479	0.00247767	0.00783076	4	5	5	A1	Artery. Aorta (GTEx)	EpiXcan	0.998527	gtex_aor	0.999981
4065	ENSG00000128989	ARPP19	0.385234	0.169235	0.700064	0.107236	0.109488	9.81635e-08	5.74453e-07	58	74	74	A1	Artery. Aorta (GTEx)	EpiXcan	0.998527	gtex_aor	0.999981
4066	ENSG00000128791	TWSG1	-0.385176	-0.116177	0.700107	0.125711	0.310786	1.44193e-20	2.74615e-19	7	10	10	A1	Artery. Aorta (GTEx)	EpiXcan	0.998527	gtex_aor	0.999981
4067	ENSG00000238018	AC093110.1	-0.385083	-0.00506556	0.700176	0.0969114	0.0335232	0.00563174	0.0169242	49	61	61	A1	Artery. Aorta (GTEx)	EpiXcan	0.998527	gtex_aor	0.999981
4068	ENSG00000173272	MZT2A	0.384926	0.095032	0.700292	0.167298	0.408515	1.25036e-29	4.49936e-28	64	86	86	A1	Artery. Aorta (GTEx)	EpiXcan	0.998527	gtex_aor	0.999981
4069	ENSG00000127507	ADGRE2	-0.383913	-0.256139	0.701043	0.034038	0.239195	1.39173e-15	1.75193e-14	6	9	9	A1	Artery. Aorta (GTEx)	EpiXcan	0.998527	gtex_aor	0.999981
4070	ENSG00000170089	AC106795.1	0.383742	0.148593	0.70117	0.0648992	0.374689	4.19803e-26	1.15677e-24	12	14	14	A1	Artery. Aorta (GTEx)	EpiXcan	0.998527	gtex_aor	0.999981
4071	ENSG00000239779	WBP1	-0.383658	-0.389205	0.701232	0.00701882	0.0314781	0.00715136	0.0212178	10	13	13	A1	Artery. Aorta (GTEx)	EpiXcan	0.998527	gtex_aor	0.999981
4072	ENSG00000197062	ZSCAN26	0.382913	0.203782	0.701784	0.0383559	0.103115	5.38259e-07	2.8251e-06	16	20	20	A1	Artery. Aorta (GTEx)	EpiXcan	0.998527	gtex_aor	0.999981
4073	ENSG00000198231	DDX42	0.382802	0.282035	0.701867	0.0285917	0.0962188	1.85812e-06	9.05009e-06	17	21	21	A1	Artery. Aorta (GTEx)	EpiXcan	0.998527	gtex_aor	0.999981
4074	ENSG00000185619	PCGF3	-0.382752	-0.0758509	0.701904	0.320249	0.57021	2.22155e-49	3.41728e-47	56	69	69	A1	Artery. Aorta (GTEx)	EpiXcan	0.998527	gtex_aor	0.999981
4075	ENSG00000140876	NUDT7	0.382657	0.115046	0.701974	0.136675	0.246589	3.48191e-16	4.67304e-15	36	44	44	A1	Artery. Aorta (GTEx)	EpiXcan	0.998527	gtex_aor	0.999981
4076	ENSG00000198000	NOL8	0.382599	0.222921	0.702017	0.0227075	0.0413478	0.00223781	0.00712739	10	11	11	A1	Artery. Aorta (GTEx)	EpiXcan	0.998527	gtex_aor	0.999981
4077	ENSG00000137992	DBT	0.38238	0.287769	0.702179	0.0243862	0.141919	4.68024e-09	3.24006e-08	14	22	22	A1	Artery. Aorta (GTEx)	EpiXcan	0.998527	gtex_aor	0.999981
4078	ENSG00000145476	CYP4V2	0.381604	0.106122	0.702755	0.108771	0.219375	6.12228e-14	6.78004e-13	25	28	28	A1	Artery. Aorta (GTEx)	EpiXcan	0.998527	gtex_aor	0.999981
4079	ENSG00000089220	PEBP1	-0.381486	-0.296807	0.702843	0.0161312	0.0118486	0.100362	0.239984	21	23	23	A1	Artery. Aorta (GTEx)	EpiXcan	0.998527	gtex_aor	0.999981
4080	ENSG00000261490	AC005674.2	-0.38141	-0.143247	0.702899	0.0877985	0.136953	3.31746e-09	2.33473e-08	16	16	16	A1	Artery. Aorta (GTEx)	EpiXcan	0.998527	gtex_aor	0.999981
4081	ENSG00000070731	ST6GALNAC2	0.381263	0.130241	0.703008	0.0786135	0.146812	2.88295e-09	2.04022e-08	19	20	20	A1	Artery. Aorta (GTEx)	EpiXcan	0.998527	gtex_aor	0.999981
4082	ENSG00000101298	SNPH	0.381218	0.289201	0.703042	0.0549206	0.136447	7.90613e-10	5.91818e-09	6	8	8	A1	Artery. Aorta (GTEx)	EpiXcan	0.998527	gtex_aor	0.999981
4083	ENSG00000183458	AC138932.1	-0.380907	-0.128937	0.703273	0.135508	0.2098	1.19737e-13	1.28533e-12	61	86	86	A1	Artery. Aorta (GTEx)	EpiXcan	0.998527	gtex_aor	0.999981
4084	ENSG00000108797	CNTNAP1	0.380714	0.31398	0.703416	0.00563242	0.0635702	0.000119414	0.000454599	8	12	12	A1	Artery. Aorta (GTEx)	EpiXcan	0.998527	gtex_aor	0.999981
4085	ENSG00000196502	SULT1A1	0.380651	0.0887279	0.703462	0.0755331	0.0744054	3.03415e-05	0.000124808	36	49	49	A1	Artery. Aorta (GTEx)	EpiXcan	0.998527	gtex_aor	0.999981
4086	ENSG00000154114	TBCEL	0.380587	0.322046	0.70351	0.0129324	0.0536403	0.000338609	0.00121197	5	7	7	A1	Artery. Aorta (GTEx)	EpiXcan	0.998527	gtex_aor	0.999981
4087	ENSG00000214941	ZSWIM7	-0.380307	-0.718896	0.703718	0.00303627	0.0313912	0.00510731	0.0154344	11	15	15	A1	Artery. Aorta (GTEx)	EpiXcan	0.998527	gtex_aor	0.999981
4088	ENSG00000142694	EVA1B	-0.379746	-0.0983683	0.704134	0.0726616	0.11275	2.23413e-07	1.23953e-06	24	26	26	A1	Artery. Aorta (GTEx)	EpiXcan	0.998527	gtex_aor	0.999981
4089	ENSG00000186501	TMEM222	-0.379559	-0.035134	0.704273	0.0893664	0.186726	6.81118e-12	6.25199e-11	21	27	27	A1	Artery. Aorta (GTEx)	EpiXcan	0.998527	gtex_aor	0.999981
4090	ENSG00000164008	C1orf50	0.379491	0.255324	0.704323	0.0246492	0.0636037	9.07758e-05	0.000350629	8	9	9	A1	Artery. Aorta (GTEx)	EpiXcan	0.998527	gtex_aor	0.999981
4091	ENSG00000117280	RAB29	0.379184	0.121367	0.704551	0.115083	0.430809	8.07027e-32	3.30315e-30	12	15	15	A1	Artery. Aorta (GTEx)	EpiXcan	0.998527	gtex_aor	0.999981
4092	ENSG00000154845	PPP4R1	-0.378798	-0.155313	0.704838	0.0841322	0.203961	3.69617e-13	3.77932e-12	21	26	26	A1	Artery. Aorta (GTEx)	EpiXcan	0.998527	gtex_aor	0.999981
4093	ENSG00000187676	B3GLCT	0.378701	0.0943881	0.70491	0.165158	0.123651	3.09732e-08	1.92694e-07	69	79	79	A1	Artery. Aorta (GTEx)	EpiXcan	0.998527	gtex_aor	0.999981
4094	ENSG00000127948	POR	0.37817	0.175971	0.705304	0.071459	0.156494	5.86331e-10	4.47273e-09	17	20	20	A1	Artery. Aorta (GTEx)	EpiXcan	0.998527	gtex_aor	0.999981
4095	ENSG00000221838	AP4M1	0.378144	0.161663	0.705324	0.0650129	0.317097	1.47043e-21	2.98306e-20	19	30	30	A1	Artery. Aorta (GTEx)	EpiXcan	0.998527	gtex_aor	0.999981
4096	ENSG00000177728	TMEM94	0.377851	0.254488	0.705541	0.0286215	0.246801	4.02368e-16	5.35394e-15	9	19	19	A1	Artery. Aorta (GTEx)	EpiXcan	0.998527	gtex_aor	0.999981
4097	ENSG00000149499	EML3	-0.377559	-0.159097	0.705758	0.0753991	0.103328	6.32704e-07	3.28631e-06	29	33	33	A1	Artery. Aorta (GTEx)	EpiXcan	0.998527	gtex_aor	0.999981
4098	ENSG00000136270	TBRG4	0.377126	0.215126	0.70608	0.0273627	0.08756	6.00232e-06	2.73149e-05	4	6	6	A1	Artery. Aorta (GTEx)	EpiXcan	0.998527	gtex_aor	0.999981
4099	ENSG00000253540	FAM86HP	0.3771	0.172784	0.706099	0.120556	0.22879	6.22841e-15	7.41371e-14	34	41	41	A1	Artery. Aorta (GTEx)	EpiXcan	0.998527	gtex_aor	0.999981
4100	ENSG00000169598	DFFB	-0.376546	-0.123047	0.706511	0.200004	0.113411	1.64473e-07	9.30686e-07	135	162	162	A1	Artery. Aorta (GTEx)	EpiXcan	0.998527	gtex_aor	0.999981
4101	ENSG00000139921	TMX1	-0.376415	-0.113822	0.706608	0.148243	0.295522	2.74075e-19	4.71314e-18	5	5	5	A1	Artery. Aorta (GTEx)	EpiXcan	0.998527	gtex_aor	0.999981
4102	ENSG00000110660	SLC35F2	0.376151	0.0834805	0.706805	0.234343	0.389415	2.7199e-28	8.85423e-27	43	51	51	A1	Artery. Aorta (GTEx)	EpiXcan	0.998527	gtex_aor	0.999981
4103	ENSG00000235944	ZNF815P	-0.375987	-0.67268	0.706927	0.00355746	0.0606913	0.000201421	0.000743144	10	14	14	A1	Artery. Aorta (GTEx)	EpiXcan	0.998527	gtex_aor	0.999981
4104	ENSG00000106125	MINDY4	-0.375972	-0.0951557	0.706938	0.203196	0.366296	2.62114e-26	7.3235e-25	43	58	58	A1	Artery. Aorta (GTEx)	EpiXcan	0.998527	gtex_aor	0.999981
4105	ENSG00000152348	ATG10	0.375183	0.0573694	0.707525	0.35978	0.449404	2.69078e-33	1.21783e-31	27	31	31	A1	Artery. Aorta (GTEx)	EpiXcan	0.998527	gtex_aor	0.999981
4106	ENSG00000127952	STYXL1	0.375083	0.0724279	0.707599	0.281023	0.444854	2.57806e-33	1.17168e-31	56	65	65	A1	Artery. Aorta (GTEx)	EpiXcan	0.998527	gtex_aor	0.999981
4107	ENSG00000137601	NEK1	0.375059	0.127731	0.707617	0.0220876	0.226727	3.51502e-15	4.27855e-14	29	35	35	A1	Artery. Aorta (GTEx)	EpiXcan	0.998527	gtex_aor	0.999981
4108	ENSG00000076344	RGS11	0.37502	0.101919	0.707646	0.192416	0.48375	4.00242e-37	2.42536e-35	38	52	52	A1	Artery. Aorta (GTEx)	EpiXcan	0.998527	gtex_aor	0.999981
4109	ENSG00000100441	KHNYN	-0.374983	-0.0908795	0.707673	0.161437	0.387989	3.34389e-27	9.98035e-26	62	72	72	A1	Artery. Aorta (GTEx)	EpiXcan	0.998527	gtex_aor	0.999981
4110	ENSG00000167987	VPS37C	-0.374969	-0.462363	0.707683	0.00646344	0.028087	0.0103359	0.0298684	9	14	14	A1	Artery. Aorta (GTEx)	EpiXcan	0.998527	gtex_aor	0.999981
4111	ENSG00000169762	TAPT1	0.374881	0.317098	0.707749	0.0140419	0.123155	4.97704e-08	3.00814e-07	14	19	19	A1	Artery. Aorta (GTEx)	EpiXcan	0.998527	gtex_aor	0.999981
4112	ENSG00000198252	STYX	0.374832	0.144722	0.707785	0.0654792	0.243451	1.74474e-15	2.17479e-14	16	24	24	A1	Artery. Aorta (GTEx)	EpiXcan	0.998527	gtex_aor	0.999981
4113	ENSG00000197580	BCO2	0.374726	0.172212	0.707865	0.0801978	0.14767	5.99299e-10	4.55677e-09	8	8	8	A1	Artery. Aorta (GTEx)	EpiXcan	0.998527	gtex_aor	0.999981
4114	ENSG00000140382	HMG20A	0.37459	0.102793	0.707965	0.137395	0.223208	2.3075e-14	2.63462e-13	63	73	73	A1	Artery. Aorta (GTEx)	EpiXcan	0.998527	gtex_aor	0.999981
4115	ENSG00000159111	MRPL10	-0.374003	-0.43911	0.708402	0.0114202	0.0325489	0.00681535	0.0202551	13	19	19	A1	Artery. Aorta (GTEx)	EpiXcan	0.998527	gtex_aor	0.999981
4116	ENSG00000123384	LRP1	-0.3735	-0.668247	0.708776	0.00367969	0.0241513	0.0190626	0.0528184	2	2	2	A1	Artery. Aorta (GTEx)	EpiXcan	0.998527	gtex_aor	0.999981
4117	ENSG00000103502	CDIPT	0.37336	0.24138	0.708881	0.0234609	0.0512529	0.000663444	0.00227564	9	9	9	A1	Artery. Aorta (GTEx)	EpiXcan	0.998527	gtex_aor	0.999981
4118	ENSG00000106868	SUSD1	-0.373252	-0.081589	0.708961	0.183289	0.298641	4.87325e-20	8.92876e-19	21	27	27	A1	Artery. Aorta (GTEx)	EpiXcan	0.998527	gtex_aor	0.999981
4119	ENSG00000269973	AC010969.2	0.373135	0.170844	0.709048	0.0890643	0.167959	5.65791e-11	4.80871e-10	68	86	86	A1	Artery. Aorta (GTEx)	EpiXcan	0.998527	gtex_aor	0.999981
4120	ENSG00000233327	USP32P2	-0.373073	-0.144396	0.709094	0.149479	0.528586	5.02448e-44	4.98814e-42	28	43	43	A1	Artery. Aorta (GTEx)	EpiXcan	0.998527	gtex_aor	0.999981
4121	ENSG00000155189	AGPAT5	-0.373064	-0.218793	0.709101	0.0378759	0.0925031	2.26334e-06	1.08613e-05	18	22	22	A1	Artery. Aorta (GTEx)	EpiXcan	0.998527	gtex_aor	0.999981
4122	ENSG00000186628	FSD2	-0.373057	-0.256585	0.709106	0.0210051	0.0166166	0.0540102	0.137311	7	9	9	A1	Artery. Aorta (GTEx)	EpiXcan	0.998527	gtex_aor	0.999981
4123	ENSG00000118096	IFT46	-0.372985	-0.0699365	0.70916	0.199037	0.253521	8.15859e-17	1.16061e-15	49	57	57	A1	Artery. Aorta (GTEx)	EpiXcan	0.998527	gtex_aor	0.999981
4124	ENSG00000044524	EPHA3	-0.372891	-0.435938	0.70923	0.037469	0.0263765	0.0154219	0.0433138	32	50	50	A1	Artery. Aorta (GTEx)	EpiXcan	0.998527	gtex_aor	0.999981
4125	ENSG00000133816	MICAL2	0.37248	0.310878	0.709536	0.0154399	0.0113809	0.112548	0.264692	10	13	13	A1	Artery. Aorta (GTEx)	EpiXcan	0.998527	gtex_aor	0.999981
4126	ENSG00000223745	CCDC18-AS1	0.372394	0.0561115	0.7096	0.446506	0.625113	1.0652e-58	4.02992e-56	27	33	33	A1	Artery. Aorta (GTEx)	EpiXcan	0.998527	gtex_aor	0.999981
4127	ENSG00000047932	GOPC	-0.372203	-0.206847	0.709742	0.0367606	0.122617	6.15784e-08	3.68051e-07	17	19	19	A1	Artery. Aorta (GTEx)	EpiXcan	0.998527	gtex_aor	0.999981
4128	ENSG00000173221	GLRX	0.3722	0.254383	0.709744	0.0301439	0.055054	0.000399251	0.00141272	20	21	21	A1	Artery. Aorta (GTEx)	EpiXcan	0.998527	gtex_aor	0.999981
4129	ENSG00000253731	PCDHGA6	-0.372143	-0.383744	0.709786	0.0186551	0.0139214	0.0791967	0.194422	31	35	35	A1	Artery. Aorta (GTEx)	EpiXcan	0.998527	gtex_aor	0.999981
4130	ENSG00000186275	NBPF12	0.372097	0.693204	0.709821	0.00456157	0.109757	3.06611e-07	1.67523e-06	10	17	17	A1	Artery. Aorta (GTEx)	EpiXcan	0.998527	gtex_aor	0.999981
4131	ENSG00000198089	SFI1	-0.372005	-0.140684	0.709889	0.0843415	0.214926	2.94044e-14	3.33012e-13	63	78	78	A1	Artery. Aorta (GTEx)	EpiXcan	0.998527	gtex_aor	0.999981
4132	ENSG00000124772	CPNE5	0.371869	0.234518	0.709991	0.0243182	0.0522213	0.000581491	0.00201279	20	26	26	A1	Artery. Aorta (GTEx)	EpiXcan	0.998527	gtex_aor	0.999981
4133	ENSG00000176049	JAKMIP2	0.371682	0.0950194	0.71013	0.183225	0.269005	1.22008e-17	1.84834e-16	24	31	31	A1	Artery. Aorta (GTEx)	EpiXcan	0.998527	gtex_aor	0.999981
4134	ENSG00000136143	SUCLA2	-0.371477	-0.0883071	0.710282	0.0727635	0.105575	4.38562e-07	2.33422e-06	48	64	64	A1	Artery. Aorta (GTEx)	EpiXcan	0.998527	gtex_aor	0.999981
4135	ENSG00000107201	DDX58	0.371319	0.691127	0.7104	0.00302201	0.0315547	0.0075994	0.0224375	1	1	1	A1	Artery. Aorta (GTEx)	EpiXcan	0.998527	gtex_aor	0.999981
4136	ENSG00000141560	FN3KRP	0.371287	0.074219	0.710424	0.238813	0.628815	3.61734e-57	1.17757e-54	34	46	46	A1	Artery. Aorta (GTEx)	EpiXcan	0.998527	gtex_aor	0.999981
4137	ENSG00000159231	CBR3	0.371242	0.29094	0.710457	0.0175232	0.0832666	1.10082e-05	4.8124e-05	9	13	13	A1	Artery. Aorta (GTEx)	EpiXcan	0.998527	gtex_aor	0.999981
4138	ENSG00000144369	FAM171B	-0.371044	-0.14338	0.710605	0.0731648	0.23708	1.58828e-15	1.99218e-14	17	25	25	A1	Artery. Aorta (GTEx)	EpiXcan	0.998527	gtex_aor	0.999981
4139	ENSG00000186184	POLR1D	-0.370793	-0.0798523	0.710792	0.166403	0.239806	8.71967e-16	1.12083e-14	23	32	32	A1	Artery. Aorta (GTEx)	EpiXcan	0.998527	gtex_aor	0.999981
4140	ENSG00000066468	FGFR2	-0.370774	-0.136863	0.710806	0.0823472	0.191468	2.4859e-12	2.36557e-11	3	4	4	A1	Artery. Aorta (GTEx)	EpiXcan	0.998527	gtex_aor	0.999981
4141	ENSG00000142655	PEX14	-0.370648	-0.128158	0.710899	0.00182023	0.0107339	0.11907	0.278626	5	9	9	A1	Artery. Aorta (GTEx)	EpiXcan	0.998527	gtex_aor	0.999981
4142	ENSG00000160321	ZNF208	-0.370214	-0.181124	0.711223	0.120431	0.122999	5.35771e-08	3.2243e-07	62	80	80	A1	Artery. Aorta (GTEx)	EpiXcan	0.998527	gtex_aor	0.999981
4143	ENSG00000090013	BLVRB	-0.36956	-0.441721	0.711711	0.00922283	0.0275637	0.0130621	0.0371028	5	8	8	A1	Artery. Aorta (GTEx)	EpiXcan	0.998527	gtex_aor	0.999981
4144	ENSG00000070087	PFN2	-0.368978	-0.0837983	0.712144	0.198054	0.55321	4.93046e-46	6.00144e-44	8	12	12	A1	Artery. Aorta (GTEx)	EpiXcan	0.998527	gtex_aor	0.999981
4145	ENSG00000075131	TIPIN	0.368821	0.103386	0.712261	0.175236	0.335641	7.216e-23	1.56847e-21	80	92	92	A1	Artery. Aorta (GTEx)	EpiXcan	0.998527	gtex_aor	0.999981
4146	ENSG00000203666	EFCAB2	-0.368788	-1.89328	0.712286	0.000297163	0.430424	2.80348e-33	1.26184e-31	6	12	12	A1	Artery. Aorta (GTEx)	EpiXcan	0.998527	gtex_aor	0.999981
4147	ENSG00000179588	ZFPM1	-0.368316	-0.210335	0.712638	0.0380059	0.0711218	4.6515e-05	0.000186353	39	57	57	A1	Artery. Aorta (GTEx)	EpiXcan	0.998527	gtex_aor	0.999981
4148	ENSG00000088205	DDX18	0.368051	0.308719	0.712835	0.0146884	0.0500668	0.000681874	0.00233542	7	8	8	A1	Artery. Aorta (GTEx)	EpiXcan	0.998527	gtex_aor	0.999981
4149	ENSG00000143028	SYPL2	-0.367969	-0.086984	0.712896	0.267454	0.368118	2.29182e-27	6.92893e-26	32	39	39	A1	Artery. Aorta (GTEx)	EpiXcan	0.998527	gtex_aor	0.999981
4150	ENSG00000168228	ZCCHC4	0.367963	0.57637	0.712901	0.0065098	0.0120739	0.103589	0.246353	4	4	4	A1	Artery. Aorta (GTEx)	EpiXcan	0.998527	gtex_aor	0.999981
4151	ENSG00000137710	RDX	-0.367798	-0.00113055	0.713024	0.0179038	0.0409685	0.0021469	0.00685343	3	5	5	A1	Artery. Aorta (GTEx)	EpiXcan	0.998527	gtex_aor	0.999981
4152	ENSG00000149554	CHEK1	-0.367628	-0.220398	0.71315	0.031485	0.0710767	5.41349e-05	0.000214912	12	13	13	A1	Artery. Aorta (GTEx)	EpiXcan	0.998527	gtex_aor	0.999981
4153	ENSG00000196696	PDXDC2P-NPIPB14P	0.367447	0.118335	0.713286	0.129892	0.349257	1.56153e-24	3.85507e-23	31	47	47	A1	Artery. Aorta (GTEx)	EpiXcan	0.998527	gtex_aor	0.999981
4154	ENSG00000157426	AASDH	0.366905	0.141488	0.71369	0.0947022	0.0554032	0.000287462	0.00103682	79	104	104	A1	Artery. Aorta (GTEx)	EpiXcan	0.998527	gtex_aor	0.999981
4155	ENSG00000161265	U2AF1L4	0.365964	0.0739807	0.714392	0.247438	0.44216	1.5644e-32	6.63592e-31	16	18	18	A1	Artery. Aorta (GTEx)	EpiXcan	0.998527	gtex_aor	0.999981
4156	ENSG00000169750	RAC3	0.365852	0.321453	0.714475	0.0132369	0.0704665	4.29591e-05	0.000173247	6	8	8	A1	Artery. Aorta (GTEx)	EpiXcan	0.998527	gtex_aor	0.999981
4157	ENSG00000108556	CHRNE	0.365818	0.0909459	0.714501	0.153523	0.326176	6.30802e-24	1.48903e-22	23	28	28	A1	Artery. Aorta (GTEx)	EpiXcan	0.998527	gtex_aor	0.999981
4158	ENSG00000144827	ABHD10	-0.36568	-0.310013	0.714604	0.0136744	0.0513242	0.00066396	0.00227629	7	7	7	A1	Artery. Aorta (GTEx)	EpiXcan	0.998527	gtex_aor	0.999981
4159	ENSG00000204604	ZNF468	0.365425	0.15081	0.714794	0.0811131	0.144253	2.60804e-09	1.85788e-08	26	31	31	A1	Artery. Aorta (GTEx)	EpiXcan	0.998527	gtex_aor	0.999981
4160	ENSG00000260708	AL118516.1	-0.365388	-0.127353	0.714822	0.112205	0.27546	4.87462e-18	7.62401e-17	30	40	40	A1	Artery. Aorta (GTEx)	EpiXcan	0.998527	gtex_aor	0.999981
4161	ENSG00000204822	MRPL53	-0.365278	-0.275763	0.714904	0.0213744	0.0122588	0.0949012	0.2279	17	19	19	A1	Artery. Aorta (GTEx)	EpiXcan	0.998527	gtex_aor	0.999981
4162	ENSG00000169299	PGM2	0.365226	0.0815037	0.714943	0.15458	0.393364	4.38059e-29	1.49926e-27	53	63	63	A1	Artery. Aorta (GTEx)	EpiXcan	0.998527	gtex_aor	0.999981
4163	ENSG00000159445	THEM4	-0.364912	-0.147619	0.715177	0.0696898	0.256957	1.90961e-16	2.61553e-15	39	54	54	A1	Artery. Aorta (GTEx)	EpiXcan	0.998527	gtex_aor	0.999981
4164	ENSG00000116574	RHOU	0.364713	0.282694	0.715326	0.019158	0.0319598	0.00731876	0.0216711	8	9	9	A1	Artery. Aorta (GTEx)	EpiXcan	0.998527	gtex_aor	0.999981
4165	ENSG00000078674	PCM1	-0.364688	-0.306952	0.715344	0.053705	0.101839	1.09523e-06	5.49697e-06	32	45	45	A1	Artery. Aorta (GTEx)	EpiXcan	0.998527	gtex_aor	0.999981
4166	ENSG00000129946	SHC2	0.364608	0.212888	0.715404	0.146953	0.128891	2.27466e-08	1.43946e-07	53	76	76	A1	Artery. Aorta (GTEx)	EpiXcan	0.998527	gtex_aor	0.999981
4167	ENSG00000105290	APLP1	-0.364451	-0.28496	0.715521	0.0219368	0.106183	6.29829e-08	3.76124e-07	8	12	12	A1	Artery. Aorta (GTEx)	EpiXcan	0.998527	gtex_aor	0.999981
4168	ENSG00000163683	SMIM14	0.364107	0.166191	0.715778	0.047487	0.134756	1.10879e-08	7.32113e-08	7	8	8	A1	Artery. Aorta (GTEx)	EpiXcan	0.998527	gtex_aor	0.999981
4169	ENSG00000176978	DPP7	-0.363716	-0.258596	0.71607	0.0191253	0.0622549	0.0001435	0.000540266	6	7	7	A1	Artery. Aorta (GTEx)	EpiXcan	0.998527	gtex_aor	0.999981
4170	ENSG00000164944	VIRMA	-0.362265	-0.353108	0.717154	0.015056	0.0605199	0.000121314	0.000461453	11	21	21	A1	Artery. Aorta (GTEx)	EpiXcan	0.998527	gtex_aor	0.999981
4171	ENSG00000167792	NDUFV1	0.362231	0.141207	0.71718	0.0833123	0.0737913	2.73757e-05	0.00011324	39	49	49	A1	Artery. Aorta (GTEx)	EpiXcan	0.998527	gtex_aor	0.999981
4172	ENSG00000116199	FAM20B	-0.362151	-0.141137	0.717239	0.0841967	0.216193	7.73466e-14	8.44538e-13	24	30	30	A1	Artery. Aorta (GTEx)	EpiXcan	0.998527	gtex_aor	0.999981
4173	ENSG00000118600	TMEM5	0.361464	0.0907737	0.717753	0.124987	0.162504	3.02457e-10	2.37854e-09	51	58	58	A1	Artery. Aorta (GTEx)	EpiXcan	0.998527	gtex_aor	0.999981
4174	ENSG00000130300	PLVAP	-0.361372	-0.191495	0.717821	0.0306791	0.100127	1.19949e-06	6.00089e-06	9	11	11	A1	Artery. Aorta (GTEx)	EpiXcan	0.998527	gtex_aor	0.999981
4175	ENSG00000100485	SOS2	-0.361266	-0.170597	0.7179	0.0264265	0.0822668	3.53987e-06	1.65612e-05	17	22	22	A1	Artery. Aorta (GTEx)	EpiXcan	0.998527	gtex_aor	0.999981
4176	ENSG00000174851	YIF1A	0.361048	0.261057	0.718064	0.0440271	0.0519506	0.000552562	0.00192025	35	46	46	A1	Artery. Aorta (GTEx)	EpiXcan	0.998527	gtex_aor	0.999981
4177	ENSG00000115339	GALNT3	0.360281	0.0475609	0.718637	0.112274	0.046983	0.000970407	0.00325671	65	79	79	A1	Artery. Aorta (GTEx)	EpiXcan	0.998527	gtex_aor	0.999981
4178	ENSG00000147853	AK3	-0.359912	-0.291733	0.718913	0.0160443	0.040971	0.00249134	0.00786863	6	8	8	A1	Artery. Aorta (GTEx)	EpiXcan	0.998527	gtex_aor	0.999981
4179	ENSG00000198585	NUDT16	-0.359895	-0.150099	0.718925	0.0322948	0.051988	0.000441076	0.00155325	26	36	36	A1	Artery. Aorta (GTEx)	EpiXcan	0.998527	gtex_aor	0.999981
4180	ENSG00000113790	EHHADH	0.359854	0.348703	0.718956	0.015853	0.0336882	0.00558143	0.0167875	13	13	13	A1	Artery. Aorta (GTEx)	EpiXcan	0.998527	gtex_aor	0.999981
4181	ENSG00000182150	ERCC6L2	0.35967	0.0938446	0.719094	0.167359	0.271282	8.5317e-18	1.31238e-16	61	74	74	A1	Artery. Aorta (GTEx)	EpiXcan	0.998527	gtex_aor	0.999981
4182	ENSG00000146267	FAXC	0.359481	0.28846	0.719235	0.0173291	0.0815093	1.25149e-05	5.43375e-05	16	19	19	A1	Artery. Aorta (GTEx)	EpiXcan	0.998527	gtex_aor	0.999981
4183	ENSG00000198909	MAP3K3	-0.359372	-0.194011	0.719317	0.0750945	0.0712376	2.11181e-05	8.8852e-05	41	50	50	A1	Artery. Aorta (GTEx)	EpiXcan	0.998527	gtex_aor	0.999981
4184	ENSG00000263142	LRRC37A17P	0.359336	0.235398	0.719344	0.0309158	0.0868837	7.21452e-06	3.24202e-05	8	8	8	A1	Artery. Aorta (GTEx)	EpiXcan	0.998527	gtex_aor	0.999981
4185	ENSG00000181007	ZFP82	-0.359313	-0.144505	0.719361	0.0673308	0.144775	2.84867e-09	2.02005e-08	46	60	60	A1	Artery. Aorta (GTEx)	EpiXcan	0.998527	gtex_aor	0.999981
4186	ENSG00000143126	CELSR2	0.359205	0.18991	0.719442	0.0406232	0.14612	2.4248e-09	1.73441e-08	8	9	9	A1	Artery. Aorta (GTEx)	EpiXcan	0.998527	gtex_aor	0.999981
4187	ENSG00000140403	DNAJA4	0.358947	0.283995	0.719635	0.0237563	0.0274444	0.0125085	0.0356753	18	20	20	A1	Artery. Aorta (GTEx)	EpiXcan	0.998527	gtex_aor	0.999981
4188	ENSG00000106070	GRB10	-0.35886	-2.22743	0.7197	0.000299819	0.0252344	0.0178329	0.0496074	1	3	3	A1	Artery. Aorta (GTEx)	EpiXcan	0.998527	gtex_aor	0.999981
4189	ENSG00000109016	DHRS7B	0.35865	0.322327	0.719857	0.0128133	0.0132221	0.0852479	0.207458	6	6	6	A1	Artery. Aorta (GTEx)	EpiXcan	0.998527	gtex_aor	0.999981
4190	ENSG00000160213	CSTB	0.358592	0.102237	0.7199	0.122796	0.114987	1.56412e-07	8.88938e-07	41	80	80	A1	Artery. Aorta (GTEx)	EpiXcan	0.998527	gtex_aor	0.999981
4191	ENSG00000104825	NFKBIB	0.358108	0.11025	0.720262	0.0611856	0.0786911	2.12992e-05	8.95335e-05	15	17	17	A1	Artery. Aorta (GTEx)	EpiXcan	0.998527	gtex_aor	0.999981
4192	ENSG00000197780	TAF13	0.357596	0.306168	0.720646	0.0134142	0.0420777	0.0019348	0.00621319	12	14	14	A1	Artery. Aorta (GTEx)	EpiXcan	0.998527	gtex_aor	0.999981
4193	ENSG00000179403	VWA1	0.357555	0.579141	0.720676	0.00326828	0.0112553	0.110617	0.260545	2	2	2	A1	Artery. Aorta (GTEx)	EpiXcan	0.998527	gtex_aor	0.999981
4194	ENSG00000138660	AP1AR	0.357231	0.111868	0.720919	0.0829746	0.0619172	0.000178949	0.000665318	36	42	42	A1	Artery. Aorta (GTEx)	EpiXcan	0.998527	gtex_aor	0.999981
4195	ENSG00000266993	AL050343.1	-0.356945	-0.282924	0.721133	0.0275282	0.02385	0.0214902	0.0590191	24	30	30	A1	Artery. Aorta (GTEx)	EpiXcan	0.998527	gtex_aor	0.999981
4196	ENSG00000109775	UFSP2	-0.356759	-0.146255	0.721272	0.0546201	0.198994	1.60811e-13	1.70275e-12	10	12	12	A1	Artery. Aorta (GTEx)	EpiXcan	0.998527	gtex_aor	0.999981
4197	ENSG00000242588	AC108010.1	0.356672	0.0659396	0.721337	0.28361	0.457038	4.97631e-34	2.40875e-32	52	71	71	A1	Artery. Aorta (GTEx)	EpiXcan	0.998527	gtex_aor	0.999981
4198	ENSG00000177082	WDR73	0.356663	0.219466	0.721344	0.03769	0.165945	1.27524e-10	1.04513e-09	23	26	26	A1	Artery. Aorta (GTEx)	EpiXcan	0.998527	gtex_aor	0.999981
4199	ENSG00000117139	KDM5B	0.356437	0.321299	0.721513	0.012492	0.0383567	0.00315762	0.00985516	12	15	15	A1	Artery. Aorta (GTEx)	EpiXcan	0.998527	gtex_aor	0.999981
4200	ENSG00000213741	RPS29	-0.355957	-1.12107	0.721873	0.0017147	0.0130888	0.0885118	0.214469	2	3	3	A1	Artery. Aorta (GTEx)	EpiXcan	0.998527	gtex_aor	0.999981
4201	ENSG00000109956	B3GAT1	0.355951	0.264883	0.721878	0.0188361	0.023928	0.0210315	0.0578615	3	4	4	A1	Artery. Aorta (GTEx)	EpiXcan	0.998527	gtex_aor	0.999981
4202	ENSG00000196557	CACNA1H	-0.355388	-0.169092	0.722299	0.0731199	0.0384824	0.0030437	0.00951234	39	48	48	A1	Artery. Aorta (GTEx)	EpiXcan	0.998527	gtex_aor	0.999981
4203	ENSG00000162714	ZNF496	-0.355212	-0.129879	0.722431	0.07884	0.159333	2.6162e-10	2.07723e-09	11	16	16	A1	Artery. Aorta (GTEx)	EpiXcan	0.998527	gtex_aor	0.999981
4204	ENSG00000162004	CCDC78	-0.355167	-0.297827	0.722465	0.0289195	0.129979	1.9434e-08	1.24331e-07	6	7	7	A1	Artery. Aorta (GTEx)	EpiXcan	0.998527	gtex_aor	0.999981
4205	ENSG00000074416	MGLL	-0.355049	-0.284392	0.722553	0.0151719	0.0246119	0.0195082	0.0539676	13	15	15	A1	Artery. Aorta (GTEx)	EpiXcan	0.998527	gtex_aor	0.999981
4206	ENSG00000112183	RBM24	-0.354719	-0.685971	0.7228	0.00239538	0.0126626	0.0910767	0.219923	1	2	2	A1	Artery. Aorta (GTEx)	EpiXcan	0.998527	gtex_aor	0.999981
4207	ENSG00000087502	ERGIC2	0.354531	0.30447	0.722941	0.0207374	0.0642558	0.000137522	0.000519157	49	70	70	A1	Artery. Aorta (GTEx)	EpiXcan	0.998527	gtex_aor	0.999981
4208	ENSG00000124466	LYPD3	0.35442	0.36215	0.723024	0.00887376	0.0434335	0.00162952	0.00529992	7	15	15	A1	Artery. Aorta (GTEx)	EpiXcan	0.998527	gtex_aor	0.999981
4209	ENSG00000139508	SLC46A3	-0.354386	-0.182383	0.72305	0.0770261	0.0602059	0.000225563	0.000826121	46	54	54	A1	Artery. Aorta (GTEx)	EpiXcan	0.998527	gtex_aor	0.999981
4210	ENSG00000196151	WDSUB1	0.354236	0.106375	0.723162	0.197339	0.313319	1.00976e-20	1.93891e-19	42	53	53	A1	Artery. Aorta (GTEx)	EpiXcan	0.998527	gtex_aor	0.999981
4211	ENSG00000018189	RUFY3	0.354065	0.16851	0.72329	0.0490215	0.0574904	0.000144802	0.000544876	57	67	67	A1	Artery. Aorta (GTEx)	EpiXcan	0.998527	gtex_aor	0.999981
4212	ENSG00000006607	FARP2	-0.353971	-0.27217	0.723361	0.0168338	0.055155	0.000417323	0.00147406	9	10	10	A1	Artery. Aorta (GTEx)	EpiXcan	0.998527	gtex_aor	0.999981
4213	ENSG00000117411	B4GALT2	0.35387	0.396511	0.723436	0.0172752	0.0258153	0.0154142	0.0433138	9	14	14	A1	Artery. Aorta (GTEx)	EpiXcan	0.998527	gtex_aor	0.999981
4214	ENSG00000204713	TRIM27	0.353698	0.211166	0.723565	0.0475328	0.0895678	5.00432e-06	2.29993e-05	14	18	18	A1	Artery. Aorta (GTEx)	EpiXcan	0.998527	gtex_aor	0.999981
4215	ENSG00000164096	C4orf3	-0.35335	-0.214221	0.723826	0.0310206	0.0362309	0.00451541	0.0137765	15	16	16	A1	Artery. Aorta (GTEx)	EpiXcan	0.998527	gtex_aor	0.999981
4216	ENSG00000166847	DCTN5	-0.352469	-0.176226	0.724487	0.0529413	0.195635	2.17691e-12	2.08145e-11	23	27	27	A1	Artery. Aorta (GTEx)	EpiXcan	0.998527	gtex_aor	0.999981
4217	ENSG00000230715	AC018638.2	0.352259	0.0705789	0.724644	0.256019	0.473348	5.23376e-36	2.87303e-34	34	47	47	A1	Artery. Aorta (GTEx)	EpiXcan	0.998527	gtex_aor	0.999981
4218	ENSG00000152726	FAM21B	0.352184	0.625643	0.7247	0.00485584	0.297189	9.28454e-20	1.6705e-18	1	25	25	A1	Artery. Aorta (GTEx)	EpiXcan	0.998527	gtex_aor	0.999981
4219	ENSG00000165637	VDAC2	0.352158	0.193307	0.72472	0.0556184	0.12281	4.05261e-08	2.47506e-07	24	26	26	A1	Artery. Aorta (GTEx)	EpiXcan	0.998527	gtex_aor	0.999981
4220	ENSG00000259877	AC009113.1	-0.351804	-0.140054	0.724985	0.0727504	0.0806785	1.34804e-05	5.82737e-05	25	38	38	A1	Artery. Aorta (GTEx)	EpiXcan	0.998527	gtex_aor	0.999981
4221	ENSG00000188186	LAMTOR4	-0.351792	-0.131807	0.724995	0.0367939	0.0540278	0.000249722	0.000909367	17	21	21	A1	Artery. Aorta (GTEx)	EpiXcan	0.998527	gtex_aor	0.999981
4222	ENSG00000056972	TRAF3IP2	0.351741	0.321851	0.725032	0.0124817	0.0547101	0.000388354	0.00137694	19	23	23	A1	Artery. Aorta (GTEx)	EpiXcan	0.998527	gtex_aor	0.999981
4223	ENSG00000169116	PARM1	0.351291	0.592192	0.72537	0.00428608	0.0117568	0.105371	0.250023	9	12	12	A1	Artery. Aorta (GTEx)	EpiXcan	0.998527	gtex_aor	0.999981
4224	ENSG00000055208	TAB2	0.351204	0.543545	0.725435	0.00570174	0.0321505	0.00682309	0.0202694	15	18	18	A1	Artery. Aorta (GTEx)	EpiXcan	0.998527	gtex_aor	0.999981
4225	ENSG00000129103	SUMF2	-0.351169	-0.0962172	0.725461	0.172614	0.356746	1.27708e-24	3.17523e-23	24	36	36	A1	Artery. Aorta (GTEx)	EpiXcan	0.998527	gtex_aor	0.999981
4226	ENSG00000069431	ABCC9	-0.351169	-0.3969	0.725462	0.0153019	0.0518792	0.000565163	0.00195967	11	14	14	A1	Artery. Aorta (GTEx)	EpiXcan	0.998527	gtex_aor	0.999981
4227	ENSG00000215114	UBXN2B	-0.350957	-0.128462	0.72562	0.0952333	0.193683	2.68991e-12	2.55277e-11	25	30	30	A1	Artery. Aorta (GTEx)	EpiXcan	0.998527	gtex_aor	0.999981
4228	ENSG00000244479	OR2A1-AS1	0.350912	0.52302	0.725654	0.00557068	0.0324671	0.00622277	0.0185767	3	3	3	A1	Artery. Aorta (GTEx)	EpiXcan	0.998527	gtex_aor	0.999981
4229	ENSG00000153904	DDAH1	-0.350865	-0.320006	0.72569	0.0177572	0.0253324	0.0174318	0.0485496	15	17	17	A1	Artery. Aorta (GTEx)	EpiXcan	0.998527	gtex_aor	0.999981
4230	ENSG00000107833	NPM3	0.350573	0.417222	0.725909	0.00713276	0.0575906	0.000320322	0.0011503	2	3	3	A1	Artery. Aorta (GTEx)	EpiXcan	0.998527	gtex_aor	0.999981
4231	ENSG00000143162	CREG1	0.350569	0.276447	0.725912	0.0872038	0.103774	4.70412e-07	2.49331e-06	29	32	32	A1	Artery. Aorta (GTEx)	EpiXcan	0.998527	gtex_aor	0.999981
4232	ENSG00000261338	AC021016.2	0.35043	0.0682273	0.726016	0.375697	0.471492	3.23107e-37	1.98371e-35	36	41	41	A1	Artery. Aorta (GTEx)	EpiXcan	0.998527	gtex_aor	0.999981
4233	ENSG00000138346	DNA2	0.350361	0.0623347	0.726068	0.187306	0.393194	1.74487e-27	5.3329e-26	16	22	22	A1	Artery. Aorta (GTEx)	EpiXcan	0.998527	gtex_aor	0.999981
4234	ENSG00000095015	MAP3K1	0.349879	0.379179	0.72643	0.00978575	0.0120457	0.10446	0.248171	12	16	16	A1	Artery. Aorta (GTEx)	EpiXcan	0.998527	gtex_aor	0.999981
4235	ENSG00000272338	AC067838.1	-0.349243	-0.199979	0.726907	0.0206135	0.0549787	0.000282867	0.00102182	7	14	14	A1	Artery. Aorta (GTEx)	EpiXcan	0.998527	gtex_aor	0.999981
4236	ENSG00000106789	CORO2A	-0.349021	-0.0994079	0.727073	0.133978	0.138417	2.80397e-09	1.98935e-08	51	64	64	A1	Artery. Aorta (GTEx)	EpiXcan	0.998527	gtex_aor	0.999981
4237	ENSG00000173083	HPSE	0.348899	0.151695	0.727165	0.0189395	0.0267868	0.0142974	0.0404068	16	20	20	A1	Artery. Aorta (GTEx)	EpiXcan	0.998527	gtex_aor	0.999981
4238	ENSG00000122386	ZNF205	-0.348595	-0.13664	0.727394	0.0833088	0.173569	4.95135e-11	4.23908e-10	32	40	40	A1	Artery. Aorta (GTEx)	EpiXcan	0.998527	gtex_aor	0.999981
4239	ENSG00000068120	COASY	0.34854	0.257872	0.727434	0.0512648	0.0627027	6.18621e-05	0.000243448	21	32	32	A1	Artery. Aorta (GTEx)	EpiXcan	0.998527	gtex_aor	0.999981
4240	ENSG00000144199	FAHD2B	0.348202	0.204252	0.727688	0.0356181	0.089273	4.47144e-06	2.06913e-05	13	14	14	A1	Artery. Aorta (GTEx)	EpiXcan	0.998527	gtex_aor	0.999981
4241	ENSG00000213713	PIGCP1	-0.347811	-0.232632	0.727982	0.0325841	0.0125654	0.0926928	0.223363	44	54	54	A1	Artery. Aorta (GTEx)	EpiXcan	0.998527	gtex_aor	0.999981
4242	ENSG00000124299	PEPD	-0.347055	-0.307033	0.72855	0.0110926	0.0512327	0.000592124	0.00204706	12	15	15	A1	Artery. Aorta (GTEx)	EpiXcan	0.998527	gtex_aor	0.999981
4243	ENSG00000127022	CANX	-0.347027	-0.112761	0.728571	0.0712828	0.184671	9.54524e-12	8.665e-11	26	33	33	A1	Artery. Aorta (GTEx)	EpiXcan	0.998527	gtex_aor	0.999981
4244	ENSG00000164713	BRI3	-0.347022	-0.181604	0.728575	0.0356664	0.100627	6.96231e-07	3.5936e-06	7	8	8	A1	Artery. Aorta (GTEx)	EpiXcan	0.998527	gtex_aor	0.999981
4245	ENSG00000163485	ADORA1	-0.34687	-0.109723	0.728689	0.0723634	0.0878452	5.72026e-06	2.60652e-05	47	55	55	A1	Artery. Aorta (GTEx)	EpiXcan	0.998527	gtex_aor	0.999981
4246	ENSG00000116977	LGALS8	0.346719	0.110079	0.728803	0.0944643	0.135642	9.39537e-09	6.25971e-08	34	48	48	A1	Artery. Aorta (GTEx)	EpiXcan	0.998527	gtex_aor	0.999981
4247	ENSG00000163935	SFMBT1	0.346676	0.115352	0.728835	0.0982084	0.236276	3.63121e-15	4.4123e-14	12	13	13	A1	Artery. Aorta (GTEx)	EpiXcan	0.998527	gtex_aor	0.999981
4248	ENSG00000106636	YKT6	-0.346633	-0.215996	0.728867	0.00826741	0.209375	9.95913e-15	1.17051e-13	12	15	15	A1	Artery. Aorta (GTEx)	EpiXcan	0.998527	gtex_aor	0.999981
4249	ENSG00000106483	SFRP4	0.346496	0.158564	0.72897	0.0527459	0.326061	6.09769e-23	1.32746e-21	7	10	10	A1	Artery. Aorta (GTEx)	EpiXcan	0.998527	gtex_aor	0.999981
4250	ENSG00000080845	DLGAP4	0.346483	0.232873	0.72898	0.0303365	0.0411036	0.00217386	0.00693475	13	15	15	A1	Artery. Aorta (GTEx)	EpiXcan	0.998527	gtex_aor	0.999981
4251	ENSG00000162433	AK4	-0.34604	-0.135527	0.729313	0.124479	0.0771851	2.30278e-05	9.62795e-05	99	121	121	A1	Artery. Aorta (GTEx)	EpiXcan	0.998527	gtex_aor	0.999981
4252	ENSG00000005882	PDK2	-0.346017	-0.110859	0.72933	0.113615	0.212872	1.77014e-13	1.86584e-12	10	10	10	A1	Artery. Aorta (GTEx)	EpiXcan	0.998527	gtex_aor	0.999981
4253	ENSG00000139624	CERS5	-0.345727	-0.225938	0.729548	0.0241425	0.0475425	0.000986773	0.00330847	46	63	63	A1	Artery. Aorta (GTEx)	EpiXcan	0.998527	gtex_aor	0.999981
4254	ENSG00000197165	SULT1A2	0.345445	0.218553	0.72976	0.029429	0.181468	1.0233e-11	9.27127e-11	9	13	13	A1	Artery. Aorta (GTEx)	EpiXcan	0.998527	gtex_aor	0.999981
4255	ENSG00000171700	RGS19	0.345433	0.0885867	0.729769	0.0805339	0.121141	4.85232e-08	2.93783e-07	16	16	16	A1	Artery. Aorta (GTEx)	EpiXcan	0.998527	gtex_aor	0.999981
4256	ENSG00000187866	FAM122A	0.345221	0.0950755	0.729928	0.15883	0.272516	5.55141e-18	8.64389e-17	14	17	17	A1	Artery. Aorta (GTEx)	EpiXcan	0.998527	gtex_aor	0.999981
4257	ENSG00000109445	ZNF330	0.345199	0.0907789	0.729945	0.169222	0.287314	2.30155e-20	4.30711e-19	19	20	20	A1	Artery. Aorta (GTEx)	EpiXcan	0.998527	gtex_aor	0.999981
4258	ENSG00000108474	PIGL	-0.345187	-0.217346	0.729954	0.0228536	0.0708505	4.45305e-05	0.000179017	7	10	10	A1	Artery. Aorta (GTEx)	EpiXcan	0.998527	gtex_aor	0.999981
4259	ENSG00000106635	BCL7B	0.345026	0.243293	0.730075	0.0237261	0.0533404	0.000524216	0.00183175	16	20	20	A1	Artery. Aorta (GTEx)	EpiXcan	0.998527	gtex_aor	0.999981
4260	ENSG00000166822	TMEM170A	0.344813	0.233684	0.730235	0.0235059	0.0422496	0.00168854	0.00547896	19	24	24	A1	Artery. Aorta (GTEx)	EpiXcan	0.998527	gtex_aor	0.999981
4261	ENSG00000162368	CMPK1	-0.344748	-0.15898	0.730284	0.058525	0.167146	9.39889e-11	7.80805e-10	12	14	14	A1	Artery. Aorta (GTEx)	EpiXcan	0.998527	gtex_aor	0.999981
4262	ENSG00000175662	TOM1L2	-0.344713	-0.104267	0.73031	0.109099	0.0819836	6.54672e-06	2.96477e-05	46	54	54	A1	Artery. Aorta (GTEx)	EpiXcan	0.998527	gtex_aor	0.999981
4263	ENSG00000085465	OVGP1	-0.344593	-0.202952	0.7304	0.0425823	0.185604	1.08288e-11	9.77949e-11	17	21	21	A1	Artery. Aorta (GTEx)	EpiXcan	0.998527	gtex_aor	0.999981
4264	ENSG00000133195	SLC39A11	0.343776	0.424411	0.731015	0.011954	0.0183367	0.0429199	0.111651	28	47	47	A1	Artery. Aorta (GTEx)	EpiXcan	0.998527	gtex_aor	0.999981
4265	ENSG00000165832	TRUB1	-0.34372	-0.27198	0.731057	0.0234678	0.014675	0.0687865	0.170995	17	23	23	A1	Artery. Aorta (GTEx)	EpiXcan	0.998527	gtex_aor	0.999981
4266	ENSG00000148400	NOTCH1	0.343571	2.63539	0.731169	0.000252951	0.0374865	0.00307482	0.00960314	3	6	6	A1	Artery. Aorta (GTEx)	EpiXcan	0.998527	gtex_aor	0.999981
4267	ENSG00000042317	SPATA7	0.343505	0.1489	0.731219	0.0384118	0.0295522	0.00804619	0.0236868	24	29	29	A1	Artery. Aorta (GTEx)	EpiXcan	0.998527	gtex_aor	0.999981
4268	ENSG00000172113	NME6	-0.342856	-0.0687844	0.731707	0.196481	0.233262	1.81103e-15	2.25541e-14	42	52	52	A1	Artery. Aorta (GTEx)	EpiXcan	0.998527	gtex_aor	0.999981
4269	ENSG00000055483	USP36	-0.342552	-0.124691	0.731936	0.0752113	0.137162	7.9914e-09	5.37032e-08	12	13	13	A1	Artery. Aorta (GTEx)	EpiXcan	0.998527	gtex_aor	0.999981
4270	ENSG00000127951	FGL2	-0.342336	-0.143436	0.732098	0.0599379	0.103228	8.77944e-07	4.46078e-06	10	11	11	A1	Artery. Aorta (GTEx)	EpiXcan	0.998527	gtex_aor	0.999981
4271	ENSG00000116213	WRAP73	-0.342249	-0.230711	0.732164	0.0187168	0.238405	5.13679e-16	6.75162e-15	14	21	21	A1	Artery. Aorta (GTEx)	EpiXcan	0.998527	gtex_aor	0.999981
4272	ENSG00000131845	ZNF304	0.341803	0.171536	0.732499	0.0893973	0.215774	9.96181e-14	1.0793e-12	50	59	59	A1	Artery. Aorta (GTEx)	EpiXcan	0.998527	gtex_aor	0.999981
4273	ENSG00000078808	SDF4	-0.341477	-0.376765	0.732745	0.0057926	0.0387223	0.00267506	0.00841093	16	24	24	A1	Artery. Aorta (GTEx)	EpiXcan	0.998527	gtex_aor	0.999981
4274	ENSG00000145882	PCYOX1L	0.341079	0.129781	0.733044	0.0770617	0.151957	8.75231e-10	6.50982e-09	12	15	15	A1	Artery. Aorta (GTEx)	EpiXcan	0.998527	gtex_aor	0.999981
4275	ENSG00000169914	OTUD3	0.340921	0.129763	0.733163	0.0949311	0.111683	1.33068e-07	7.63083e-07	25	27	27	A1	Artery. Aorta (GTEx)	EpiXcan	0.998527	gtex_aor	0.999981
4276	ENSG00000112182	BACH2	0.34082	0.81624	0.733239	0.00250425	0.0126746	0.0914007	0.220629	5	7	7	A1	Artery. Aorta (GTEx)	EpiXcan	0.998527	gtex_aor	0.999981
4277	ENSG00000117643	MAN1C1	0.340346	0.166956	0.733596	0.0202906	0.0110127	0.114035	0.267739	7	12	12	A1	Artery. Aorta (GTEx)	EpiXcan	0.998527	gtex_aor	0.999981
4278	ENSG00000183688	RFLNB	-0.34028	-0.0899856	0.733646	0.158575	0.0777777	1.73441e-05	7.38616e-05	61	77	77	A1	Artery. Aorta (GTEx)	EpiXcan	0.998527	gtex_aor	0.999981
4279	ENSG00000268895	A1BG-AS1	0.34023	0.190559	0.733683	0.0217626	0.123028	5.30042e-08	3.19257e-07	27	43	43	A1	Artery. Aorta (GTEx)	EpiXcan	0.998527	gtex_aor	0.999981
4280	ENSG00000196268	ZNF493	-0.339852	-0.0661152	0.733968	0.25219	0.365491	1.18934e-25	3.17113e-24	25	31	31	A1	Artery. Aorta (GTEx)	EpiXcan	0.998527	gtex_aor	0.999981
4281	ENSG00000132970	WASF3	0.339581	0.118966	0.734172	0.133264	0.185483	4.26361e-12	3.98678e-11	39	50	50	A1	Artery. Aorta (GTEx)	EpiXcan	0.998527	gtex_aor	0.999981
4282	ENSG00000072958	AP1M1	-0.339537	-0.243274	0.734205	0.0457732	0.0899509	3.42997e-06	1.609e-05	20	25	25	A1	Artery. Aorta (GTEx)	EpiXcan	0.998527	gtex_aor	0.999981
4283	ENSG00000005206	SPPL2B	0.339005	0.317465	0.734606	0.0125234	0.0399684	0.00241608	0.0076482	6	9	9	A1	Artery. Aorta (GTEx)	EpiXcan	0.998527	gtex_aor	0.999981
4284	ENSG00000164609	SLU7	0.33888	0.411323	0.7347	0.00770796	0.0543955	0.000428942	0.00151204	1	1	1	A1	Artery. Aorta (GTEx)	EpiXcan	0.998527	gtex_aor	0.999981
4285	ENSG00000197181	PIWIL2	-0.338583	-0.113766	0.734924	0.114002	0.219966	6.36765e-14	7.02953e-13	31	43	43	A1	Artery. Aorta (GTEx)	EpiXcan	0.998527	gtex_aor	0.999981
4286	ENSG00000115486	GGCX	0.338185	0.0961847	0.735224	0.137961	0.254358	1.50251e-16	2.08033e-15	15	17	17	A1	Artery. Aorta (GTEx)	EpiXcan	0.998527	gtex_aor	0.999981
4287	ENSG00000134253	TRIM45	0.338071	0.119618	0.73531	0.0586646	0.105279	7.0162e-07	3.61659e-06	41	52	52	A1	Artery. Aorta (GTEx)	EpiXcan	0.998527	gtex_aor	0.999981
4288	ENSG00000234465	PINLYP	0.338028	0.0693553	0.735342	0.198116	0.33591	1.09233e-22	2.34875e-21	65	82	82	A1	Artery. Aorta (GTEx)	EpiXcan	0.998527	gtex_aor	0.999981
4289	ENSG00000102547	CAB39L	-0.337245	-0.208591	0.735932	0.0276756	0.0535587	0.000524	0.00183145	16	19	19	A1	Artery. Aorta (GTEx)	EpiXcan	0.998527	gtex_aor	0.999981
4290	ENSG00000163040	CCDC74A	0.337089	0.264149	0.73605	0.0257604	0.0608065	0.000143737	0.000541015	12	16	16	A1	Artery. Aorta (GTEx)	EpiXcan	0.998527	gtex_aor	0.999981
4291	ENSG00000156795	WDYHV1	-0.337018	-0.0705154	0.736103	0.133485	0.306392	5.47801e-22	1.14279e-20	89	122	122	A1	Artery. Aorta (GTEx)	EpiXcan	0.998527	gtex_aor	0.999981
4292	ENSG00000157150	TIMP4	0.336306	0.166143	0.73664	0.0684555	0.105084	4.7946e-07	2.53455e-06	10	12	12	A1	Artery. Aorta (GTEx)	EpiXcan	0.998527	gtex_aor	0.999981
4293	ENSG00000163214	DHX57	0.335484	0.322477	0.73726	0.0191393	0.0259554	0.0163496	0.045754	10	13	13	A1	Artery. Aorta (GTEx)	EpiXcan	0.998527	gtex_aor	0.999981
4294	ENSG00000211897	IGHG3	-0.335356	-0.819954	0.737356	0.00267754	0.0108689	0.115569	0.271205	9	19	19	A1	Artery. Aorta (GTEx)	EpiXcan	0.998527	gtex_aor	0.999981
4295	ENSG00000152454	ZNF256	-0.335079	-0.201235	0.737565	0.0557427	0.016213	0.0588332	0.148307	46	62	62	A1	Artery. Aorta (GTEx)	EpiXcan	0.998527	gtex_aor	0.999981
4296	ENSG00000027001	MIPEP	0.334657	0.114307	0.737884	0.0379975	0.0832783	9.76992e-06	4.30738e-05	49	57	57	A1	Artery. Aorta (GTEx)	EpiXcan	0.998527	gtex_aor	0.999981
4297	ENSG00000143067	ZNF697	0.334636	0.216761	0.737899	0.0270533	0.0391686	0.00260377	0.00819969	9	10	10	A1	Artery. Aorta (GTEx)	EpiXcan	0.998527	gtex_aor	0.999981
4298	ENSG00000141639	MAPK4	0.334197	0.190078	0.738231	0.0361714	0.208029	2.51049e-13	2.6089e-12	24	29	29	A1	Artery. Aorta (GTEx)	EpiXcan	0.998527	gtex_aor	0.999981
4299	ENSG00000205903	ZNF316	0.333859	0.689934	0.738486	0.00224015	0.0164181	0.0550632	0.13976	2	2	2	A1	Artery. Aorta (GTEx)	EpiXcan	0.998527	gtex_aor	0.999981
4300	ENSG00000117143	UAP1	-0.333725	-0.271828	0.738587	0.0191098	0.0100789	0.134277	0.309349	15	16	16	A1	Artery. Aorta (GTEx)	EpiXcan	0.998527	gtex_aor	0.999981
4301	ENSG00000126790	L3HYPDH	-0.333375	-0.0771296	0.738851	0.22065	0.366803	2.67537e-25	6.94803e-24	78	90	90	A1	Artery. Aorta (GTEx)	EpiXcan	0.998527	gtex_aor	0.999981
4302	ENSG00000180769	WDFY3-AS2	-0.333118	-0.295483	0.739045	0.0331595	0.0412105	0.00191224	0.00614782	16	19	19	A1	Artery. Aorta (GTEx)	EpiXcan	0.998527	gtex_aor	0.999981
4303	ENSG00000231389	HLA-DPA1	-0.333061	-0.213595	0.739088	0.0255335	0.101474	9.87964e-07	4.98901e-06	21	25	25	A1	Artery. Aorta (GTEx)	EpiXcan	0.998527	gtex_aor	0.999981
4304	ENSG00000183527	PSMG1	-0.332985	-0.0991108	0.739145	0.119336	0.256806	1.62587e-16	2.23784e-15	52	68	68	A1	Artery. Aorta (GTEx)	EpiXcan	0.998527	gtex_aor	0.999981
4305	ENSG00000087301	TXNDC16	0.332852	0.122572	0.739246	0.171655	0.153967	3.39266e-10	2.65161e-09	46	58	58	A1	Artery. Aorta (GTEx)	EpiXcan	0.998527	gtex_aor	0.999981
4306	ENSG00000176715	ACSF3	0.332756	0.162378	0.739319	0.0261093	0.0446662	0.00138391	0.00456239	22	33	33	A1	Artery. Aorta (GTEx)	EpiXcan	0.998527	gtex_aor	0.999981
4307	ENSG00000177302	TOP3A	-0.332693	-0.186515	0.739366	0.0304421	0.161003	1.33033e-10	1.08773e-09	18	25	25	A1	Artery. Aorta (GTEx)	EpiXcan	0.998527	gtex_aor	0.999981
4308	ENSG00000152767	FARP1	0.3326	0.126159	0.739436	0.0796921	0.133584	1.5429e-08	1.00035e-07	21	30	30	A1	Artery. Aorta (GTEx)	EpiXcan	0.998527	gtex_aor	0.999981
4309	ENSG00000163161	ERCC3	0.332287	0.132333	0.739673	0.0801842	0.20681	2.59352e-13	2.69119e-12	35	42	42	A1	Artery. Aorta (GTEx)	EpiXcan	0.998527	gtex_aor	0.999981
4310	ENSG00000139651	ZNF740	-0.331764	-0.142568	0.740068	0.033524	0.0486818	0.000840818	0.00284225	14	17	17	A1	Artery. Aorta (GTEx)	EpiXcan	0.998527	gtex_aor	0.999981
4311	ENSG00000272668	AL590560.2	-0.331568	-0.127677	0.740215	0.0928441	0.603232	5.92911e-55	1.62737e-52	12	16	16	A1	Artery. Aorta (GTEx)	EpiXcan	0.998527	gtex_aor	0.999981
4312	ENSG00000130175	PRKCSH	-0.331522	-0.337506	0.74025	0.0128921	0.0259505	0.0111171	0.0319214	5	7	7	A1	Artery. Aorta (GTEx)	EpiXcan	0.998527	gtex_aor	0.999981
4313	ENSG00000167543	TP53I13	-0.331415	-0.132606	0.740331	0.0967948	0.140921	5.32535e-09	3.66311e-08	27	35	35	A1	Artery. Aorta (GTEx)	EpiXcan	0.998527	gtex_aor	0.999981
4314	ENSG00000239282	CASTOR1	0.331381	0.177274	0.740357	0.032037	0.116527	2.50343e-08	1.57638e-07	18	19	19	A1	Artery. Aorta (GTEx)	EpiXcan	0.998527	gtex_aor	0.999981
4315	ENSG00000188542	DUSP28	0.331373	0.104503	0.740363	0.0469586	0.0288649	0.00994409	0.0287786	29	33	33	A1	Artery. Aorta (GTEx)	EpiXcan	0.998527	gtex_aor	0.999981
4316	ENSG00000126107	HECTD3	0.330813	0.243615	0.740785	0.0472533	0.045288	0.0011938	0.00396461	20	24	24	A1	Artery. Aorta (GTEx)	EpiXcan	0.998527	gtex_aor	0.999981
4317	ENSG00000114857	NKTR	-0.330776	-0.143374	0.740813	0.0571897	0.147512	1.96564e-09	1.41903e-08	25	28	28	A1	Artery. Aorta (GTEx)	EpiXcan	0.998527	gtex_aor	0.999981
4318	ENSG00000164124	TMEM144	-0.330638	-0.0343385	0.740918	0.148631	0.366957	1.89656e-25	4.97572e-24	26	31	31	A1	Artery. Aorta (GTEx)	EpiXcan	0.998527	gtex_aor	0.999981
4319	ENSG00000197442	MAP3K5	0.330449	0.31771	0.741061	0.00758233	0.0221247	0.0269487	0.0727959	5	6	6	A1	Artery. Aorta (GTEx)	EpiXcan	0.998527	gtex_aor	0.999981
4320	ENSG00000173040	EVC2	0.330159	0.11795	0.74128	0.0644099	0.044045	0.00162205	0.00527911	53	65	65	A1	Artery. Aorta (GTEx)	EpiXcan	0.998527	gtex_aor	0.999981
4321	ENSG00000113851	CRBN	-0.330078	-0.163465	0.741341	0.0180175	0.0569827	0.000255434	0.000928479	18	27	27	A1	Artery. Aorta (GTEx)	EpiXcan	0.998527	gtex_aor	0.999981
4322	ENSG00000141750	STAC2	0.32992	0.229682	0.74146	0.0250609	0.0568077	0.000349479	0.00124764	15	19	19	A1	Artery. Aorta (GTEx)	EpiXcan	0.998527	gtex_aor	0.999981
4323	ENSG00000135637	CCDC142	-0.329721	-0.443378	0.741611	0.00750408	0.013988	0.0749054	0.18447	14	19	19	A1	Artery. Aorta (GTEx)	EpiXcan	0.998527	gtex_aor	0.999981
4324	ENSG00000176915	ANKLE2	0.32959	0.180071	0.74171	0.0423407	0.252257	2.31615e-16	3.14772e-15	11	14	14	A1	Artery. Aorta (GTEx)	EpiXcan	0.998527	gtex_aor	0.999981
4325	ENSG00000127249	ATP13A4	0.329203	0.128987	0.742002	0.0191461	0.0205593	0.0332502	0.088201	38	47	47	A1	Artery. Aorta (GTEx)	EpiXcan	0.998527	gtex_aor	0.999981
4326	ENSG00000160194	NDUFV3	-0.329124	-0.0633398	0.742062	0.29097	0.582646	1.21648e-50	2.03252e-48	31	43	43	A1	Artery. Aorta (GTEx)	EpiXcan	0.998527	gtex_aor	0.999981
4327	ENSG00000103034	NDRG4	0.328979	0.198751	0.742172	0.0626224	0.0621702	0.000173928	0.000647684	32	47	47	A1	Artery. Aorta (GTEx)	EpiXcan	0.998527	gtex_aor	0.999981
4328	ENSG00000160949	TONSL	0.328611	0.273368	0.742449	0.0109043	0.0205661	0.0322406	0.0857991	6	7	7	A1	Artery. Aorta (GTEx)	EpiXcan	0.998527	gtex_aor	0.999981
4329	ENSG00000237036	ZEB1-AS1	-0.32858	-0.216726	0.742473	0.0239047	0.024828	0.0185172	0.0513988	35	40	40	A1	Artery. Aorta (GTEx)	EpiXcan	0.998527	gtex_aor	0.999981
4330	ENSG00000107897	ACBD5	0.328257	0.265778	0.742717	0.0187323	0.0274353	0.0111241	0.0319349	15	20	20	A1	Artery. Aorta (GTEx)	EpiXcan	0.998527	gtex_aor	0.999981
4331	ENSG00000196730	DAPK1	-0.32819	-0.239236	0.742768	0.0284641	0.057183	0.000192348	0.000712297	27	35	35	A1	Artery. Aorta (GTEx)	EpiXcan	0.998527	gtex_aor	0.999981
4332	ENSG00000204764	RANBP17	-0.328139	-0.23285	0.742807	0.024929	0.0150013	0.0689272	0.171314	28	37	37	A1	Artery. Aorta (GTEx)	EpiXcan	0.998527	gtex_aor	0.999981
4333	ENSG00000100395	L3MBTL2	0.327685	0.0802558	0.74315	0.036581	0.0690162	5.43813e-05	0.000215768	14	17	17	A1	Artery. Aorta (GTEx)	EpiXcan	0.998527	gtex_aor	0.999981
4334	ENSG00000186468	RPS23	0.327513	0.124575	0.74328	0.144098	0.401489	2.5658e-28	8.37204e-27	19	22	22	A1	Artery. Aorta (GTEx)	EpiXcan	0.998527	gtex_aor	0.999981
4335	ENSG00000162755	KLHDC9	0.327355	0.320639	0.743399	0.0161558	0.013694	0.079733	0.195636	14	17	17	A1	Artery. Aorta (GTEx)	EpiXcan	0.998527	gtex_aor	0.999981
4336	ENSG00000084092	NOA1	-0.327303	-0.153512	0.743438	0.0707558	0.137317	7.39473e-09	4.99332e-08	31	33	33	A1	Artery. Aorta (GTEx)	EpiXcan	0.998527	gtex_aor	0.999981
4337	ENSG00000119950	MXI1	-0.32717	-0.629131	0.743539	0.00793135	0.011904	0.101226	0.241679	8	12	12	A1	Artery. Aorta (GTEx)	EpiXcan	0.998527	gtex_aor	0.999981
4338	ENSG00000144559	TAMM41	-0.327163	-0.0688862	0.743545	0.250472	0.445373	6.29844e-33	2.7725e-31	25	30	30	A1	Artery. Aorta (GTEx)	EpiXcan	0.998527	gtex_aor	0.999981
4339	ENSG00000157445	CACNA2D3	-0.32716	-0.210926	0.743547	0.0199297	0.0100797	0.131918	0.304616	14	20	20	A1	Artery. Aorta (GTEx)	EpiXcan	0.998527	gtex_aor	0.999981
4340	ENSG00000084093	REST	-0.327041	-0.257483	0.743637	0.0238738	0.012037	0.0965683	0.231585	33	44	44	A1	Artery. Aorta (GTEx)	EpiXcan	0.998527	gtex_aor	0.999981
4341	ENSG00000198246	SLC29A3	-0.326823	-0.45622	0.743802	0.00646379	0.0581764	0.000252995	0.000920569	17	24	24	A1	Artery. Aorta (GTEx)	EpiXcan	0.998527	gtex_aor	0.999981
4342	ENSG00000123685	BATF3	-0.326799	-0.352489	0.74382	0.0169391	0.0458079	0.00111046	0.00370188	6	7	7	A1	Artery. Aorta (GTEx)	EpiXcan	0.998527	gtex_aor	0.999981
4343	ENSG00000113209	PCDHB5	-0.325815	-0.306019	0.744564	0.031618	0.0418654	0.00204683	0.00654593	16	19	19	A1	Artery. Aorta (GTEx)	EpiXcan	0.998527	gtex_aor	0.999981
4344	ENSG00000013523	ANGEL1	-0.325458	-0.172345	0.744834	0.0405486	0.0691662	4.41004e-05	0.000177339	11	11	11	A1	Artery. Aorta (GTEx)	EpiXcan	0.998527	gtex_aor	0.999981
4345	ENSG00000242852	ZNF709	-0.325404	-0.468762	0.744875	0.00605449	0.0650877	0.00010168	0.000390805	4	10	10	A1	Artery. Aorta (GTEx)	EpiXcan	0.998527	gtex_aor	0.999981
4346	ENSG00000196756	SNHG17	-0.324956	-0.0563467	0.745214	0.411938	0.593047	1.79182e-51	3.21563e-49	13	17	17	A1	Artery. Aorta (GTEx)	EpiXcan	0.998527	gtex_aor	0.999981
4347	ENSG00000136875	PRPF4	0.324921	0.0614173	0.745241	0.239604	0.317612	3.28287e-21	6.52751e-20	51	62	62	A1	Artery. Aorta (GTEx)	EpiXcan	0.998527	gtex_aor	0.999981
4348	ENSG00000105136	ZNF419	-0.324867	-0.413541	0.745281	0.0132644	0.020332	0.0323716	0.0860988	9	11	11	A1	Artery. Aorta (GTEx)	EpiXcan	0.998527	gtex_aor	0.999981
4349	ENSG00000148700	ADD3	-0.32477	-0.09954	0.745355	0.0835458	0.177641	1.32368e-11	1.18927e-10	17	20	20	A1	Artery. Aorta (GTEx)	EpiXcan	0.998527	gtex_aor	0.999981
4350	ENSG00000116698	SMG7	0.324539	0.254202	0.74553	0.0312063	0.0204452	0.0333422	0.0884116	20	22	22	A1	Artery. Aorta (GTEx)	EpiXcan	0.998527	gtex_aor	0.999981
4351	ENSG00000178623	GPR35	0.324081	0.136911	0.745877	0.0556548	0.324148	1.28907e-21	2.63422e-20	26	32	32	A1	Artery. Aorta (GTEx)	EpiXcan	0.998527	gtex_aor	0.999981
4352	ENSG00000163870	TPRA1	-0.323965	-0.215117	0.745964	0.0377389	0.0454379	0.00129327	0.00427263	30	40	40	A1	Artery. Aorta (GTEx)	EpiXcan	0.998527	gtex_aor	0.999981
4353	ENSG00000175213	ZNF408	0.323468	0.252286	0.746341	0.0186418	0.0519715	0.000503939	0.00176442	12	16	16	A1	Artery. Aorta (GTEx)	EpiXcan	0.998527	gtex_aor	0.999981
4354	ENSG00000080371	RAB21	0.323444	0.317907	0.746359	0.0472306	0.0425954	0.0020362	0.00651343	21	26	26	A1	Artery. Aorta (GTEx)	EpiXcan	0.998527	gtex_aor	0.999981
4355	ENSG00000110786	PTPN5	-0.323325	-0.337268	0.746449	0.00703938	0.148126	1.3501e-09	9.8688e-09	20	28	28	A1	Artery. Aorta (GTEx)	EpiXcan	0.998527	gtex_aor	0.999981
4356	ENSG00000188227	ZNF793	-0.322446	-0.364874	0.747115	0.0170223	0.0263794	0.0139415	0.0394408	15	17	17	A1	Artery. Aorta (GTEx)	EpiXcan	0.998527	gtex_aor	0.999981
4357	ENSG00000183474	GTF2H2C	0.322285	0.0786944	0.747237	0.106796	0.0265944	0.0137154	0.0388483	45	63	63	A1	Artery. Aorta (GTEx)	EpiXcan	0.998527	gtex_aor	0.999981
4358	ENSG00000164344	KLKB1	0.322128	0.094975	0.747356	0.0806321	0.332041	1.21429e-22	2.59506e-21	19	25	25	A1	Artery. Aorta (GTEx)	EpiXcan	0.998527	gtex_aor	0.999981
4359	ENSG00000197345	MRPL21	0.321211	0.0923279	0.74805	0.200506	0.606064	1.93138e-54	4.74307e-52	28	36	36	A1	Artery. Aorta (GTEx)	EpiXcan	0.998527	gtex_aor	0.999981
4360	ENSG00000138696	BMPR1B	0.321188	-0.0366715	0.748068	0.0596252	0.0172115	0.0469634	0.121246	25	33	33	A1	Artery. Aorta (GTEx)	EpiXcan	0.998527	gtex_aor	0.999981
4361	ENSG00000141759	TXNL4A	0.321175	0.0876443	0.748078	0.139488	0.344969	1.6541e-23	3.77103e-22	17	22	22	A1	Artery. Aorta (GTEx)	EpiXcan	0.998527	gtex_aor	0.999981
4362	ENSG00000269858	EGLN2	-0.321105	-0.103034	0.748131	0.0809109	0.084443	7.72913e-06	3.45662e-05	47	68	68	A1	Artery. Aorta (GTEx)	EpiXcan	0.998527	gtex_aor	0.999981
4363	ENSG00000052749	RRP12	-0.320935	-0.161856	0.74826	0.0397701	0.128992	1.3365e-08	8.73809e-08	14	15	15	A1	Artery. Aorta (GTEx)	EpiXcan	0.998527	gtex_aor	0.999981
4364	ENSG00000124275	MTRR	-0.320852	-0.282964	0.748323	0.0227072	0.110396	3.32397e-07	1.80415e-06	23	28	28	A1	Artery. Aorta (GTEx)	EpiXcan	0.998527	gtex_aor	0.999981
4365	ENSG00000126246	IGFLR1	-0.320681	-0.0977097	0.748452	0.126293	0.147521	1.67636e-09	1.2171e-08	44	47	47	A1	Artery. Aorta (GTEx)	EpiXcan	0.998527	gtex_aor	0.999981
4366	ENSG00000178381	ZFAND2A	0.320558	0.118075	0.748545	0.0882793	0.296988	1.84896e-19	3.23927e-18	22	32	32	A1	Artery. Aorta (GTEx)	EpiXcan	0.998527	gtex_aor	0.999981
4367	ENSG00000105519	CAPS	-0.320555	-0.281478	0.748548	0.0160607	0.0557124	0.000289886	0.00104529	7	12	12	A1	Artery. Aorta (GTEx)	EpiXcan	0.998527	gtex_aor	0.999981
4368	ENSG00000205808	PLPP6	0.320431	0.256068	0.748642	0.0355228	0.088702	2.98852e-06	1.41186e-05	15	18	18	A1	Artery. Aorta (GTEx)	EpiXcan	0.998527	gtex_aor	0.999981
4369	ENSG00000138594	TMOD3	-0.32028	-0.165942	0.748756	0.0451893	0.105281	6.44727e-07	3.34255e-06	22	28	28	A1	Artery. Aorta (GTEx)	EpiXcan	0.998527	gtex_aor	0.999981
4370	ENSG00000072201	LNX1	-0.319935	-0.159435	0.749017	0.035764	0.177993	1.5632e-11	1.39552e-10	5	8	8	A1	Artery. Aorta (GTEx)	EpiXcan	0.998527	gtex_aor	0.999981
4371	ENSG00000272849	AC084018.1	0.319798	0.21385	0.749122	0.0279443	0.179725	7.26955e-12	6.66399e-11	16	20	20	A1	Artery. Aorta (GTEx)	EpiXcan	0.998527	gtex_aor	0.999981
4372	ENSG00000226200	SGMS1-AS1	0.31975	0.234501	0.749158	0.026303	0.0934272	2.56162e-06	1.22225e-05	12	14	14	A1	Artery. Aorta (GTEx)	EpiXcan	0.998527	gtex_aor	0.999981
4373	ENSG00000146054	TRIM7	-0.319733	-0.0949191	0.749171	0.179379	0.294522	3.33829e-20	6.18933e-19	19	22	22	A1	Artery. Aorta (GTEx)	EpiXcan	0.998527	gtex_aor	0.999981
4374	ENSG00000114854	TNNC1	0.319611	0.526667	0.749264	0.0103462	0.0141773	0.0693983	0.172302	7	7	7	A1	Artery. Aorta (GTEx)	EpiXcan	0.998527	gtex_aor	0.999981
4375	ENSG00000122085	MTERF4	0.319372	0.200134	0.749444	0.0259083	0.184271	9.69065e-12	8.7913e-11	14	21	21	A1	Artery. Aorta (GTEx)	EpiXcan	0.998527	gtex_aor	0.999981
4376	ENSG00000224287	MSL3P1	-0.31905	-0.194347	0.749689	0.047651	0.0163504	0.0562186	0.142357	52	66	66	A1	Artery. Aorta (GTEx)	EpiXcan	0.998527	gtex_aor	0.999981
4377	ENSG00000253250	C8orf88	-0.318948	-0.38673	0.749766	0.00600056	0.0604225	0.000110739	0.000422837	11	19	19	A1	Artery. Aorta (GTEx)	EpiXcan	0.998527	gtex_aor	0.999981
4378	ENSG00000078319	PMS2P1	-0.318889	-0.289764	0.74981	0.0183897	0.0485007	0.00096186	0.00323036	13	16	16	A1	Artery. Aorta (GTEx)	EpiXcan	0.998527	gtex_aor	0.999981
4379	ENSG00000123473	STIL	-0.318346	-0.162473	0.750222	0.0480401	0.139268	4.19763e-09	2.9204e-08	15	17	17	A1	Artery. Aorta (GTEx)	EpiXcan	0.998527	gtex_aor	0.999981
4380	ENSG00000168502	MTCL1	-0.317992	-0.253302	0.750491	0.0141451	0.0669211	7.30501e-05	0.00028579	6	7	7	A1	Artery. Aorta (GTEx)	EpiXcan	0.998527	gtex_aor	0.999981
4381	ENSG00000169203	RP11-231C14.4	-0.317772	-0.22846	0.750658	0.0187242	0.0662515	0.000102556	0.000394064	7	12	12	A1	Artery. Aorta (GTEx)	EpiXcan	0.998527	gtex_aor	0.999981
4382	ENSG00000262903	AC027796.4	-0.316723	-0.17858	0.751454	0.0411288	0.0532568	0.000442861	0.00155915	18	22	22	A1	Artery. Aorta (GTEx)	EpiXcan	0.998527	gtex_aor	0.999981
4383	ENSG00000130479	MAP1S	-0.316306	-0.250584	0.751771	0.0570396	0.0800082	1.50236e-05	6.45091e-05	23	29	29	A1	Artery. Aorta (GTEx)	EpiXcan	0.998527	gtex_aor	0.999981
4384	ENSG00000122376	FAM35A	0.316267	0.52237	0.7518	0.00297142	0.107535	2.94577e-07	1.61389e-06	1	2	2	A1	Artery. Aorta (GTEx)	EpiXcan	0.998527	gtex_aor	0.999981
4385	ENSG00000196628	TCF4	0.316021	0.143021	0.751986	0.105473	0.016834	0.0502211	0.128872	88	105	105	A1	Artery. Aorta (GTEx)	EpiXcan	0.998527	gtex_aor	0.999981
4386	ENSG00000010017	RANBP9	0.315938	0.0506981	0.752049	0.135626	0.240329	1.1754e-15	1.48898e-14	43	53	53	A1	Artery. Aorta (GTEx)	EpiXcan	0.998527	gtex_aor	0.999981
4387	ENSG00000169902	TPST1	0.315923	0.155388	0.752061	0.0371549	0.0628332	0.00014001	0.000528123	13	15	15	A1	Artery. Aorta (GTEx)	EpiXcan	0.998527	gtex_aor	0.999981
4388	ENSG00000127870	RNF6	-0.315773	-0.282948	0.752175	0.0049686	0.0157312	0.0598185	0.150465	7	9	9	A1	Artery. Aorta (GTEx)	EpiXcan	0.998527	gtex_aor	0.999981
4389	ENSG00000230163	AL122010.1	-0.315726	-0.687397	0.75221	0.00262036	0.0157747	0.0623672	0.156203	5	8	8	A1	Artery. Aorta (GTEx)	EpiXcan	0.998527	gtex_aor	0.999981
4390	ENSG00000181827	RFX7	0.31507	0.139502	0.752709	0.0544232	0.139374	3.30312e-09	2.32581e-08	21	22	22	A1	Artery. Aorta (GTEx)	EpiXcan	0.998527	gtex_aor	0.999981
4391	ENSG00000134824	FADS2	0.314289	0.175448	0.753302	0.0467611	0.110248	3.4164e-07	1.85001e-06	14	14	14	A1	Artery. Aorta (GTEx)	EpiXcan	0.998527	gtex_aor	0.999981
4392	ENSG00000257151	PWAR6	0.314024	0.164864	0.753503	0.0656053	0.118347	9.49058e-08	5.56553e-07	23	29	29	A1	Artery. Aorta (GTEx)	EpiXcan	0.998527	gtex_aor	0.999981
4393	ENSG00000162066	AMDHD2	-0.313798	-0.0375583	0.753674	0.0366471	0.0910507	3.84403e-06	1.79124e-05	19	29	29	A1	Artery. Aorta (GTEx)	EpiXcan	0.998527	gtex_aor	0.999981
4394	ENSG00000179454	KLHL28	-0.313599	-0.371641	0.753825	0.027511	0.0127961	0.0931489	0.224307	20	25	25	A1	Artery. Aorta (GTEx)	EpiXcan	0.998527	gtex_aor	0.999981
4395	ENSG00000174194	AGAP8	0.313428	4.54085	0.753956	0.000182561	0.472402	2.76583e-38	1.83488e-36	2	16	16	A1	Artery. Aorta (GTEx)	EpiXcan	0.998527	gtex_aor	0.999981
4396	ENSG00000186716	BCR	-0.313402	-0.205524	0.753975	0.0272438	0.185299	5.39907e-12	5.00505e-11	7	9	9	A1	Artery. Aorta (GTEx)	EpiXcan	0.998527	gtex_aor	0.999981
4397	ENSG00000148737	TCF7L2	0.313398	0.132875	0.753979	0.0801457	0.117537	8.25818e-08	4.87344e-07	37	44	44	A1	Artery. Aorta (GTEx)	EpiXcan	0.998527	gtex_aor	0.999981
4398	ENSG00000153989	NUS1	0.313249	0.104362	0.754092	0.0470848	0.0831998	1.12659e-05	4.92044e-05	21	21	21	A1	Artery. Aorta (GTEx)	EpiXcan	0.998527	gtex_aor	0.999981
4399	ENSG00000170537	TMC7	0.313219	0.0843559	0.754114	0.0471742	0.0418697	0.00195667	0.00627479	32	51	51	A1	Artery. Aorta (GTEx)	EpiXcan	0.998527	gtex_aor	0.999981
4400	ENSG00000168538	TRAPPC11	-0.31312	-0.138242	0.75419	0.0477994	0.0145659	0.0709545	0.175544	40	48	48	A1	Artery. Aorta (GTEx)	EpiXcan	0.998527	gtex_aor	0.999981
4401	ENSG00000272106	AL691432.2	0.31249	0.296437	0.754668	0.0200454	0.0119774	0.105663	0.250648	26	37	37	A1	Artery. Aorta (GTEx)	EpiXcan	0.998527	gtex_aor	0.999981
4402	ENSG00000068654	POLR1A	-0.311928	-0.0739591	0.755095	0.199189	0.409899	2.70055e-29	9.38022e-28	20	26	26	A1	Artery. Aorta (GTEx)	EpiXcan	0.998527	gtex_aor	0.999981
4403	ENSG00000136930	PSMB7	-0.311733	-0.211653	0.755243	0.0214244	0.0797599	1.88471e-05	7.96804e-05	19	21	21	A1	Artery. Aorta (GTEx)	EpiXcan	0.998527	gtex_aor	0.999981
4404	ENSG00000138030	KHK	-0.311596	-0.165414	0.755348	0.0641995	0.136742	4.88106e-09	3.37408e-08	15	17	17	A1	Artery. Aorta (GTEx)	EpiXcan	0.998527	gtex_aor	0.999981
4405	ENSG00000197043	ANXA6	-0.311552	-0.059571	0.755381	0.220366	0.0802935	1.75117e-05	7.44394e-05	77	87	87	A1	Artery. Aorta (GTEx)	EpiXcan	0.998527	gtex_aor	0.999981
4406	ENSG00000232859	LYRM9	-0.311531	-0.193145	0.755397	0.0291378	0.264762	2.32945e-17	3.45786e-16	10	13	13	A1	Artery. Aorta (GTEx)	EpiXcan	0.998527	gtex_aor	0.999981
4407	ENSG00000111110	PPM1H	-0.311413	-0.278488	0.755486	0.0113064	0.0380929	0.00338363	0.0105207	11	20	20	A1	Artery. Aorta (GTEx)	EpiXcan	0.998527	gtex_aor	0.999981
4408	ENSG00000141127	PRPSAP2	-0.311272	-0.0798791	0.755594	0.177609	0.397011	2.92124e-28	9.48759e-27	47	55	55	A1	Artery. Aorta (GTEx)	EpiXcan	0.998527	gtex_aor	0.999981
4409	ENSG00000175264	CHST1	0.311125	0.250272	0.755706	0.0162018	0.0220347	0.0241527	0.0657635	11	15	15	A1	Artery. Aorta (GTEx)	EpiXcan	0.998527	gtex_aor	0.999981
4410	ENSG00000137106	GRHPR	0.310997	0.0757183	0.755803	0.168085	0.424184	2.65687e-31	1.05059e-29	19	26	26	A1	Artery. Aorta (GTEx)	EpiXcan	0.998527	gtex_aor	0.999981
4411	ENSG00000238227	TMEM250	-0.310783	-0.20439	0.755966	0.0307438	0.0107348	0.12269	0.286046	30	40	40	A1	Artery. Aorta (GTEx)	EpiXcan	0.998527	gtex_aor	0.999981
4412	ENSG00000271361	AL133351.4	-0.31069	-0.0708216	0.756036	0.169162	0.279558	8.40725e-19	1.38453e-17	95	130	130	A1	Artery. Aorta (GTEx)	EpiXcan	0.998527	gtex_aor	0.999981
4413	ENSG00000196204	RNF216P1	0.310496	0.0906631	0.756184	0.188406	0.397003	1.18528e-28	3.95037e-27	23	33	33	A1	Artery. Aorta (GTEx)	EpiXcan	0.998527	gtex_aor	0.999981
4414	ENSG00000149256	TENM4	-0.310486	-0.0783641	0.756191	0.148744	0.417918	9.10126e-31	3.49998e-29	8	11	11	A1	Artery. Aorta (GTEx)	EpiXcan	0.998527	gtex_aor	0.999981
4415	ENSG00000068078	FGFR3	-0.310225	-0.249923	0.75639	0.0224014	0.14607	1.64608e-09	1.19574e-08	25	35	35	A1	Artery. Aorta (GTEx)	EpiXcan	0.998527	gtex_aor	0.999981
4416	ENSG00000154237	LRRK1	-0.310176	-0.335879	0.756427	0.0132436	0.137675	7.73007e-09	5.20469e-08	13	16	16	A1	Artery. Aorta (GTEx)	EpiXcan	0.998527	gtex_aor	0.999981
4417	ENSG00000151690	MFSD6	0.310144	0.137083	0.756452	0.068315	0.137209	8.75621e-09	5.84778e-08	24	33	33	A1	Artery. Aorta (GTEx)	EpiXcan	0.998527	gtex_aor	0.999981
4418	ENSG00000138378	STAT4	0.309703	0.170534	0.756787	0.0688947	0.0277186	0.0131522	0.0373285	40	44	44	A1	Artery. Aorta (GTEx)	EpiXcan	0.998527	gtex_aor	0.999981
4419	ENSG00000180953	ST20	-0.309553	-0.0722421	0.756901	0.229955	0.435149	1.45732e-31	5.84515e-30	22	25	25	A1	Artery. Aorta (GTEx)	EpiXcan	0.998527	gtex_aor	0.999981
4420	ENSG00000048162	NOP16	0.309286	0.113173	0.757104	0.0473406	0.0611725	0.000199365	0.000735949	24	28	28	A1	Artery. Aorta (GTEx)	EpiXcan	0.998527	gtex_aor	0.999981
4421	ENSG00000103876	FAH	-0.309169	-0.114284	0.757193	0.16901	0.254262	1.54819e-16	2.13723e-15	69	83	83	A1	Artery. Aorta (GTEx)	EpiXcan	0.998527	gtex_aor	0.999981
4422	ENSG00000143198	MGST3	0.309133	0.17884	0.75722	0.00177211	0.17204	5.1182e-11	4.37123e-10	6	13	13	A1	Artery. Aorta (GTEx)	EpiXcan	0.998527	gtex_aor	0.999981
4423	ENSG00000237489	LINC00959	-0.309076	-0.184692	0.757264	0.0287721	0.0263763	0.0144763	0.0408711	13	15	15	A1	Artery. Aorta (GTEx)	EpiXcan	0.998527	gtex_aor	0.999981
4424	ENSG00000178691	SUZ12	-0.308818	-0.144427	0.75746	0.0359477	0.0604278	0.00019051	0.000706054	18	23	23	A1	Artery. Aorta (GTEx)	EpiXcan	0.998527	gtex_aor	0.999981
4425	ENSG00000206077	ZDHHC11B	-0.308772	-0.161935	0.757495	0.0946464	0.202863	5.54485e-13	5.59602e-12	67	100	100	A1	Artery. Aorta (GTEx)	EpiXcan	0.998527	gtex_aor	0.999981
4426	ENSG00000135437	RDH5	-0.30856	-0.333132	0.757656	0.0108665	0.114803	1.25573e-07	7.23365e-07	5	7	7	A1	Artery. Aorta (GTEx)	EpiXcan	0.998527	gtex_aor	0.999981
4427	ENSG00000188779	SKOR1	-0.30833	-0.225227	0.757832	0.021067	0.046001	0.00121315	0.00402313	6	10	10	A1	Artery. Aorta (GTEx)	EpiXcan	0.998527	gtex_aor	0.999981
4428	ENSG00000149922	TBX6	0.308157	0.0622892	0.757963	0.1918	0.297337	1.55494e-19	2.73787e-18	25	33	33	A1	Artery. Aorta (GTEx)	EpiXcan	0.998527	gtex_aor	0.999981
4429	ENSG00000100490	CDKL1	0.308075	0.16997	0.758025	0.0351888	0.157435	2.39127e-10	1.90838e-09	5	7	7	A1	Artery. Aorta (GTEx)	EpiXcan	0.998527	gtex_aor	0.999981
4430	ENSG00000239388	ASB14	0.307987	0.252625	0.758092	0.0318016	0.0880298	3.33191e-06	1.56353e-05	9	10	10	A1	Artery. Aorta (GTEx)	EpiXcan	0.998527	gtex_aor	0.999981
4431	ENSG00000146540	C7orf50	-0.307658	-0.661612	0.758343	0.00294661	0.0122065	0.09442	0.2269	4	4	4	A1	Artery. Aorta (GTEx)	EpiXcan	0.998527	gtex_aor	0.999981
4432	ENSG00000205763	RP9P	-0.307449	-0.113779	0.758502	0.0933373	0.192669	8.23906e-13	8.19107e-12	10	10	10	A1	Artery. Aorta (GTEx)	EpiXcan	0.998527	gtex_aor	0.999981
4433	ENSG00000163701	IL17RE	0.307318	0.249362	0.758602	0.0249713	0.0270397	0.0138068	0.0390913	14	17	17	A1	Artery. Aorta (GTEx)	EpiXcan	0.998527	gtex_aor	0.999981
4434	ENSG00000164142	FAM160A1	0.307198	0.287953	0.758693	0.0183529	0.0159193	0.0599357	0.150733	17	19	19	A1	Artery. Aorta (GTEx)	EpiXcan	0.998527	gtex_aor	0.999981
4435	ENSG00000161011	SQSTM1	0.307076	0.24634	0.758786	0.0177804	0.0159396	0.0608266	0.152781	12	14	14	A1	Artery. Aorta (GTEx)	EpiXcan	0.998527	gtex_aor	0.999981
4436	ENSG00000163536	SERPINI1	0.307051	0.29195	0.758805	0.0114623	0.0752032	2.51179e-05	0.000104425	2	3	3	A1	Artery. Aorta (GTEx)	EpiXcan	0.998527	gtex_aor	0.999981
4437	ENSG00000059691	GATB	-0.307002	-0.108425	0.758842	0.0945813	0.144971	2.4582e-09	1.7574e-08	35	40	40	A1	Artery. Aorta (GTEx)	EpiXcan	0.998527	gtex_aor	0.999981
4438	ENSG00000134278	SPIRE1	-0.306568	-0.182849	0.759172	0.0285289	0.0704835	5.87267e-05	0.000232088	14	15	15	A1	Artery. Aorta (GTEx)	EpiXcan	0.998527	gtex_aor	0.999981
4439	ENSG00000197586	ENTPD6	0.30649	0.17379	0.759232	0.0341777	0.171972	4.0919e-11	3.5357e-10	10	12	12	A1	Artery. Aorta (GTEx)	EpiXcan	0.998527	gtex_aor	0.999981
4440	ENSG00000151233	GXYLT1	-0.306385	-0.0907584	0.759312	0.123284	0.217229	7.1134e-14	7.79745e-13	20	24	24	A1	Artery. Aorta (GTEx)	EpiXcan	0.998527	gtex_aor	0.999981
4441	ENSG00000156261	CCT8	0.30638	0.0813414	0.759315	0.132639	0.224707	1.78725e-14	2.05571e-13	18	20	20	A1	Artery. Aorta (GTEx)	EpiXcan	0.998527	gtex_aor	0.999981
4442	ENSG00000154928	EPHB1	0.306248	0.252259	0.759416	0.0217844	0.0746428	2.39485e-05	9.99795e-05	41	45	45	A1	Artery. Aorta (GTEx)	EpiXcan	0.998527	gtex_aor	0.999981
4443	ENSG00000131100	ATP6V1E1	0.306233	0.0954665	0.759427	0.0209341	0.0362342	0.00413066	0.0126828	16	20	20	A1	Artery. Aorta (GTEx)	EpiXcan	0.998527	gtex_aor	0.999981
4444	ENSG00000168958	MFF	-0.306133	-0.156154	0.759504	0.0483212	0.132778	6.2259e-09	4.24708e-08	17	18	18	A1	Artery. Aorta (GTEx)	EpiXcan	0.998527	gtex_aor	0.999981
4445	ENSG00000163029	SMC6	0.306061	0.114116	0.759558	0.0754966	0.122509	5.64168e-08	3.38791e-07	28	34	34	A1	Artery. Aorta (GTEx)	EpiXcan	0.998527	gtex_aor	0.999981
4446	ENSG00000057252	SOAT1	-0.305907	-0.176764	0.759675	0.072187	0.0623194	0.0001421	0.000535571	39	49	49	A1	Artery. Aorta (GTEx)	EpiXcan	0.998527	gtex_aor	0.999981
4447	ENSG00000145425	RPS3A	-0.305289	-0.207922	0.760146	0.0348145	0.111087	3.38792e-07	1.83672e-06	15	19	19	A1	Artery. Aorta (GTEx)	EpiXcan	0.998527	gtex_aor	0.999981
4448	ENSG00000125637	PSD4	-0.305188	-0.146427	0.760223	0.0517652	0.260051	3.69926e-17	5.39399e-16	14	18	18	A1	Artery. Aorta (GTEx)	EpiXcan	0.998527	gtex_aor	0.999981
4449	ENSG00000119041	GTF3C3	0.305018	0.237982	0.760352	0.071775	0.0510945	0.000696439	0.00238123	38	49	49	A1	Artery. Aorta (GTEx)	EpiXcan	0.998527	gtex_aor	0.999981
4450	ENSG00000131018	SYNE1	-0.304942	-0.123946	0.76041	0.0868532	0.0150185	0.0579725	0.146401	38	49	49	A1	Artery. Aorta (GTEx)	EpiXcan	0.998527	gtex_aor	0.999981
4451	ENSG00000123349	PFDN5	-0.304769	-0.069911	0.760542	0.0311741	0.0584612	0.000225274	0.000825279	20	26	26	A1	Artery. Aorta (GTEx)	EpiXcan	0.998527	gtex_aor	0.999981
4452	ENSG00000059122	FLYWCH1	0.304364	0.0746677	0.76085	0.244767	0.668441	1.9702e-64	1.25359e-61	21	33	33	A1	Artery. Aorta (GTEx)	EpiXcan	0.998527	gtex_aor	0.999981
4453	ENSG00000115902	SLC1A4	-0.304056	-0.111099	0.761085	0.128044	0.0656715	7.40318e-05	0.000289388	66	82	82	A1	Artery. Aorta (GTEx)	EpiXcan	0.998527	gtex_aor	0.999981
4454	ENSG00000231768	LINC01354	0.304038	0.0957286	0.761099	0.10085	0.209646	1.60728e-13	1.70275e-12	7	7	7	A1	Artery. Aorta (GTEx)	EpiXcan	0.998527	gtex_aor	0.999981
4455	ENSG00000181619	GPR135	-0.303948	-0.155685	0.761167	0.0498787	0.0339252	0.00573108	0.0171969	27	31	31	A1	Artery. Aorta (GTEx)	EpiXcan	0.998527	gtex_aor	0.999981
4456	ENSG00000160233	LRRC3	-0.303894	-0.135578	0.761209	0.0751886	0.187236	5.75492e-12	5.32708e-11	8	12	12	A1	Artery. Aorta (GTEx)	EpiXcan	0.998527	gtex_aor	0.999981
4457	ENSG00000099999	RNF215	0.303234	0.269923	0.761711	0.0153199	0.0343029	0.0057119	0.0171467	12	14	14	A1	Artery. Aorta (GTEx)	EpiXcan	0.998527	gtex_aor	0.999981
4458	ENSG00000151474	FRMD4A	0.303213	0.146006	0.761727	0.0617593	0.106918	4.73091e-07	2.50656e-06	36	46	46	A1	Artery. Aorta (GTEx)	EpiXcan	0.998527	gtex_aor	0.999981
4459	ENSG00000145949	MYLK4	0.303107	0.0663033	0.761809	0.233892	0.315494	3.46618e-21	6.88221e-20	59	71	71	A1	Artery. Aorta (GTEx)	EpiXcan	0.998527	gtex_aor	0.999981
4460	ENSG00000272941	AC083862.2	-0.302941	-0.165802	0.761935	0.0436686	0.0886658	4.35257e-06	2.01546e-05	15	17	17	A1	Artery. Aorta (GTEx)	EpiXcan	0.998527	gtex_aor	0.999981
4461	ENSG00000130396	AFDN	-0.302189	-0.192982	0.762508	0.0287005	0.0714276	4.33046e-05	0.00017454	10	10	10	A1	Artery. Aorta (GTEx)	EpiXcan	0.998527	gtex_aor	0.999981
4462	ENSG00000249992	TMEM158	-0.30149	-0.105858	0.763041	0.0562223	0.0180518	0.0408189	0.106522	34	40	40	A1	Artery. Aorta (GTEx)	EpiXcan	0.998527	gtex_aor	0.999981
4463	ENSG00000144218	AFF3	-0.301109	-0.198154	0.763331	0.0292725	0.189883	5.00148e-12	4.6457e-11	14	18	18	A1	Artery. Aorta (GTEx)	EpiXcan	0.998527	gtex_aor	0.999981
4464	ENSG00000100890	KIAA0391	-0.300856	-0.164067	0.763524	0.0705832	0.0658704	9.02742e-05	0.000348884	61	72	70	A1	Artery. Aorta (GTEx)	EpiXcan	0.998527	gtex_aor	0.999981
4465	ENSG00000104824	HNRNPL	0.300361	0.0704333	0.763902	0.239102	0.035095	0.00387706	0.0119672	101	125	125	A1	Artery. Aorta (GTEx)	EpiXcan	0.998527	gtex_aor	0.999981
4466	ENSG00000176783	RUFY1	0.30026	0.0872698	0.763979	0.0842189	0.16144	1.39823e-10	1.13727e-09	31	46	46	A1	Artery. Aorta (GTEx)	EpiXcan	0.998527	gtex_aor	0.999981
4467	ENSG00000163026	WDCP	0.300096	0.0590659	0.764104	0.0220917	0.0100977	0.13158	0.303986	21	24	24	A1	Artery. Aorta (GTEx)	EpiXcan	0.998527	gtex_aor	0.999981
4468	ENSG00000125618	PAX8	0.299819	0.0464871	0.764315	0.358289	0.418814	7.61411e-30	2.7612e-28	37	46	46	A1	Artery. Aorta (GTEx)	EpiXcan	0.998527	gtex_aor	0.999981
4469	ENSG00000180776	ZDHHC20	-0.299554	-0.131259	0.764517	0.0424974	0.0735677	3.97308e-05	0.00016111	10	12	12	A1	Artery. Aorta (GTEx)	EpiXcan	0.998527	gtex_aor	0.999981
4470	ENSG00000185127	C6orf120	0.299126	0.245467	0.764844	0.0170103	0.0534008	0.000385868	0.00136952	2	3	3	A1	Artery. Aorta (GTEx)	EpiXcan	0.998527	gtex_aor	0.999981
4471	ENSG00000206530	CFAP44	0.299112	0.0628594	0.764855	0.0964017	0.0663586	6.97789e-05	0.000273604	93	110	110	A1	Artery. Aorta (GTEx)	EpiXcan	0.998527	gtex_aor	0.999981
4472	ENSG00000155465	SLC7A7	0.298594	0.0830079	0.76525	0.0935258	0.149454	1.22033e-09	8.94357e-09	35	44	44	A1	Artery. Aorta (GTEx)	EpiXcan	0.998527	gtex_aor	0.999981
4473	ENSG00000144283	PKP4	-0.298236	-0.0313886	0.765523	0.0419022	0.0422341	0.00183308	0.00591097	59	92	92	A1	Artery. Aorta (GTEx)	EpiXcan	0.998527	gtex_aor	0.999981
4474	ENSG00000206527	HACD2	0.297422	0.244028	0.766144	0.015221	0.0663057	0.000105436	0.000404353	7	8	8	A1	Artery. Aorta (GTEx)	EpiXcan	0.998527	gtex_aor	0.999981
4475	ENSG00000063046	EIF4B	0.297391	0.174126	0.766168	0.0374381	0.246615	9.47215e-16	1.21309e-14	21	33	33	A1	Artery. Aorta (GTEx)	EpiXcan	0.998527	gtex_aor	0.999981
4476	ENSG00000163406	SLC15A2	-0.297227	-0.13727	0.766293	0.0253389	0.0444758	0.00115257	0.00383588	18	21	21	A1	Artery. Aorta (GTEx)	EpiXcan	0.998527	gtex_aor	0.999981
4477	ENSG00000114744	COMMD2	0.296947	0.0781334	0.766507	0.105905	0.157103	6.58354e-10	4.97873e-09	23	28	28	A1	Artery. Aorta (GTEx)	EpiXcan	0.998527	gtex_aor	0.999981
4478	ENSG00000182134	TDRKH	0.296898	0.130309	0.766545	0.0823157	0.153398	4.87415e-10	3.75293e-09	33	39	39	A1	Artery. Aorta (GTEx)	EpiXcan	0.998527	gtex_aor	0.999981
4479	ENSG00000173848	NET1	-0.296766	-0.202502	0.766645	0.048609	0.0811704	1.4593e-05	6.27953e-05	23	30	30	A1	Artery. Aorta (GTEx)	EpiXcan	0.998527	gtex_aor	0.999981
4480	ENSG00000144118	RALB	0.296528	0.148408	0.766827	0.0704272	0.0811336	9.40921e-06	4.15883e-05	26	29	29	A1	Artery. Aorta (GTEx)	EpiXcan	0.998527	gtex_aor	0.999981
4481	ENSG00000224596	ZMIZ1-AS1	0.296467	0.122438	0.766873	0.142357	0.162241	8.70429e-11	7.26551e-10	40	44	44	A1	Artery. Aorta (GTEx)	EpiXcan	0.998527	gtex_aor	0.999981
4482	ENSG00000170634	ACYP2	0.296099	0.105746	0.767155	0.0239499	0.060314	0.000199628	0.000736722	8	10	10	A1	Artery. Aorta (GTEx)	EpiXcan	0.998527	gtex_aor	0.999981
4483	ENSG00000129038	LOXL1	0.295911	0.170239	0.767298	0.0311307	0.0846336	6.35048e-06	2.87776e-05	8	10	10	A1	Artery. Aorta (GTEx)	EpiXcan	0.998527	gtex_aor	0.999981
4484	ENSG00000164654	MIOS	-0.295743	-0.438678	0.767426	0.0096603	0.0163288	0.0569685	0.144068	8	11	11	A1	Artery. Aorta (GTEx)	EpiXcan	0.998527	gtex_aor	0.999981
4485	ENSG00000188522	FAM83G	-0.295449	-0.291148	0.767651	0.042479	0.0503377	0.000738593	0.00251737	46	58	58	A1	Artery. Aorta (GTEx)	EpiXcan	0.998527	gtex_aor	0.999981
4486	ENSG00000125510	OPRL1	-0.295191	-0.121661	0.767848	0.152391	0.211767	1.11857e-13	1.20352e-12	22	27	27	A1	Artery. Aorta (GTEx)	EpiXcan	0.998527	gtex_aor	0.999981
4487	ENSG00000188385	JAKMIP3	-0.294938	-0.0440286	0.768041	0.0650076	0.0594586	0.000191525	0.000709438	40	49	49	A1	Artery. Aorta (GTEx)	EpiXcan	0.998527	gtex_aor	0.999981
4488	ENSG00000008838	MED24	-0.294828	-0.063928	0.768126	0.211565	0.277017	2.58059e-18	4.08632e-17	36	48	48	A1	Artery. Aorta (GTEx)	EpiXcan	0.998527	gtex_aor	0.999981
4489	ENSG00000095383	TBC1D2	-0.294129	-0.0750517	0.768659	0.0376282	0.011928	0.105369	0.250023	25	31	31	A1	Artery. Aorta (GTEx)	EpiXcan	0.998527	gtex_aor	0.999981
4490	ENSG00000168904	LRRC28	0.293893	0.213185	0.76884	0.0217638	0.0674766	7.77512e-05	0.000302912	8	9	9	A1	Artery. Aorta (GTEx)	EpiXcan	0.998527	gtex_aor	0.999981
4491	ENSG00000137216	TMEM63B	-0.293569	-0.395744	0.769087	0.00836036	0.0288123	0.00969463	0.0281313	4	6	6	A1	Artery. Aorta (GTEx)	EpiXcan	0.998527	gtex_aor	0.999981
4492	ENSG00000111052	LIN7A	0.293517	0.137262	0.769127	0.0548909	0.0805888	6.91148e-06	3.11584e-05	65	82	82	A1	Artery. Aorta (GTEx)	EpiXcan	0.998527	gtex_aor	0.999981
4493	ENSG00000108175	ZMIZ1	-0.293069	-0.398228	0.769469	0.00614073	0.0250966	0.0169574	0.0473604	4	5	5	A1	Artery. Aorta (GTEx)	EpiXcan	0.998527	gtex_aor	0.999981
4494	ENSG00000110218	PANX1	0.292843	0.136484	0.769643	0.0312767	0.0613385	0.000178489	0.000664104	15	16	16	A1	Artery. Aorta (GTEx)	EpiXcan	0.998527	gtex_aor	0.999981
4495	ENSG00000196693	ZNF33B	-0.292527	-0.0628305	0.769883	0.0875041	0.0797455	1.47086e-05	6.32344e-05	71	84	84	A1	Artery. Aorta (GTEx)	EpiXcan	0.998527	gtex_aor	0.999981
4496	ENSG00000119599	DCAF4	-0.292408	-0.0784918	0.769975	0.0710197	0.1562	2.16508e-10	1.7328e-09	29	38	38	A1	Artery. Aorta (GTEx)	EpiXcan	0.998527	gtex_aor	0.999981
4497	ENSG00000115904	SOS1	-0.292197	-0.301625	0.770136	0.0517169	0.0276056	0.0122783	0.0350687	28	34	34	A1	Artery. Aorta (GTEx)	EpiXcan	0.998527	gtex_aor	0.999981
4498	ENSG00000117054	ACADM	-0.292182	-0.212985	0.770147	0.0226648	0.0311324	0.00811941	0.0238923	41	50	50	A1	Artery. Aorta (GTEx)	EpiXcan	0.998527	gtex_aor	0.999981
4499	ENSG00000161896	IP6K3	-0.291839	-0.062648	0.770409	0.0697458	0.114149	1.89842e-07	1.06211e-06	57	68	68	A1	Artery. Aorta (GTEx)	EpiXcan	0.998527	gtex_aor	0.999981
4500	ENSG00000214193	SH3D21	-0.291713	-0.166615	0.770506	0.0282635	0.0790953	1.04415e-05	4.58039e-05	6	9	9	A1	Artery. Aorta (GTEx)	EpiXcan	0.998527	gtex_aor	0.999981
4501	ENSG00000112137	PHACTR1	0.29145	0.107534	0.770707	0.0597058	0.174464	3.92916e-11	3.40139e-10	41	47	47	A1	Artery. Aorta (GTEx)	EpiXcan	0.998527	gtex_aor	0.999981
4502	ENSG00000086598	TMED2	0.291355	0.342086	0.77078	0.00811064	0.0372269	0.00350459	0.0108774	8	11	11	A1	Artery. Aorta (GTEx)	EpiXcan	0.998527	gtex_aor	0.999981
4503	ENSG00000111802	TDP2	0.291321	0.752887	0.770806	0.00304859	0.0114075	0.108374	0.256384	2	3	3	A1	Artery. Aorta (GTEx)	EpiXcan	0.998527	gtex_aor	0.999981
4504	ENSG00000131626	PPFIA1	-0.291265	-0.0841617	0.770849	0.0922698	0.224561	2.72152e-14	3.08718e-13	16	20	20	A1	Artery. Aorta (GTEx)	EpiXcan	0.998527	gtex_aor	0.999981
4505	ENSG00000147592	LACTB2	-0.290878	-0.39352	0.771144	0.011993	0.0172736	0.0503694	0.129181	15	17	17	A1	Artery. Aorta (GTEx)	EpiXcan	0.998527	gtex_aor	0.999981
4506	ENSG00000114491	UMPS	-0.290404	-0.40607	0.771508	0.00605623	0.0108687	0.122446	0.285523	10	11	11	A1	Artery. Aorta (GTEx)	EpiXcan	0.998527	gtex_aor	0.999981
4507	ENSG00000156966	B3GNT7	0.290118	0.0635972	0.771726	0.0615348	0.338956	2.30563e-24	5.61292e-23	43	52	52	A1	Artery. Aorta (GTEx)	EpiXcan	0.998527	gtex_aor	0.999981
4508	ENSG00000175166	PSMD2	0.289645	0.0831993	0.772088	0.0755165	0.115582	8.18315e-08	4.83528e-07	45	61	61	A1	Artery. Aorta (GTEx)	EpiXcan	0.998527	gtex_aor	0.999981
4509	ENSG00000108839	ALOX12	0.289499	0.325193	0.7722	0.0078708	0.0455251	0.00105862	0.0035392	10	15	15	A1	Artery. Aorta (GTEx)	EpiXcan	0.998527	gtex_aor	0.999981
4510	ENSG00000133103	COG6	0.289483	0.100398	0.772211	0.0901247	0.298217	1.40634e-19	2.49505e-18	53	67	67	A1	Artery. Aorta (GTEx)	EpiXcan	0.998527	gtex_aor	0.999981
4511	ENSG00000100711	ZFYVE21	-0.289252	-0.0409605	0.772389	0.154782	0.253874	9.57799e-17	1.34746e-15	18	26	26	A1	Artery. Aorta (GTEx)	EpiXcan	0.998527	gtex_aor	0.999981
4512	ENSG00000170421	KRT8	-0.289046	-0.143587	0.772546	0.0690396	0.052196	0.000550902	0.00191495	32	37	37	A1	Artery. Aorta (GTEx)	EpiXcan	0.998527	gtex_aor	0.999981
4513	ENSG00000170954	ZNF415	0.288941	0.13192	0.772627	0.082261	0.228679	4.43251e-15	5.33961e-14	11	14	14	A1	Artery. Aorta (GTEx)	EpiXcan	0.998527	gtex_aor	0.999981
4514	ENSG00000273295	AP000350.6	-0.288751	-0.220105	0.772772	0.0438956	0.651243	1.05924e-64	7.41359e-62	12	19	19	A1	Artery. Aorta (GTEx)	EpiXcan	0.998527	gtex_aor	0.999981
4515	ENSG00000103549	RNF40	-0.28862	-0.0633607	0.772872	0.0308719	0.0497736	0.000699978	0.00239275	16	21	21	A1	Artery. Aorta (GTEx)	EpiXcan	0.998527	gtex_aor	0.999981
4516	ENSG00000106638	TBL2	0.288575	0.0701301	0.772907	0.284533	0.279612	5.05797e-20	9.243e-19	35	44	44	A1	Artery. Aorta (GTEx)	EpiXcan	0.998527	gtex_aor	0.999981
4517	ENSG00000187486	KCNJ11	-0.288554	-0.12156	0.772923	0.0565321	0.191546	2.36193e-12	2.25681e-11	8	11	11	A1	Artery. Aorta (GTEx)	EpiXcan	0.998527	gtex_aor	0.999981
4518	ENSG00000132563	REEP2	-0.288347	-0.215755	0.773081	0.050221	0.0812207	1.35477e-05	5.85312e-05	29	38	38	A1	Artery. Aorta (GTEx)	EpiXcan	0.998527	gtex_aor	0.999981
4519	ENSG00000120159	CAAP1	0.288341	0.070872	0.773086	0.120123	0.165106	5.64959e-11	4.80455e-10	26	31	31	A1	Artery. Aorta (GTEx)	EpiXcan	0.998527	gtex_aor	0.999981
4520	ENSG00000120725	SIL1	0.288244	0.135497	0.77316	0.0467596	0.223779	3.44381e-14	3.87824e-13	36	49	49	A1	Artery. Aorta (GTEx)	EpiXcan	0.998527	gtex_aor	0.999981
4521	ENSG00000093183	SEC22C	0.288158	0.217178	0.773226	0.0304073	0.0213534	0.0287246	0.0770726	26	29	29	A1	Artery. Aorta (GTEx)	EpiXcan	0.998527	gtex_aor	0.999981
4522	ENSG00000122912	SLC25A16	-0.28812	-0.257036	0.773255	0.0232892	0.0813686	1.52859e-05	6.55553e-05	22	29	29	A1	Artery. Aorta (GTEx)	EpiXcan	0.998527	gtex_aor	0.999981
4523	ENSG00000124104	SNX21	0.287888	0.202245	0.773433	0.0194635	0.0995849	8.77322e-07	4.45924e-06	8	10	10	A1	Artery. Aorta (GTEx)	EpiXcan	0.998527	gtex_aor	0.999981
4524	ENSG00000205309	NT5M	-0.287662	-0.050973	0.773606	0.147943	0.205485	3.40402e-13	3.50106e-12	28	34	34	A1	Artery. Aorta (GTEx)	EpiXcan	0.998527	gtex_aor	0.999981
4525	ENSG00000104979	C19orf53	-0.287536	-0.101339	0.773702	0.0839505	0.275234	4.96237e-18	7.7526e-17	50	66	66	A1	Artery. Aorta (GTEx)	EpiXcan	0.998527	gtex_aor	0.999981
4526	ENSG00000111801	BTN3A3	0.287204	0.213936	0.773956	0.0269662	0.0310784	0.00804604	0.0236868	13	18	18	A1	Artery. Aorta (GTEx)	EpiXcan	0.998527	gtex_aor	0.999981
4527	ENSG00000198324	FAM109A	0.287149	1.65268	0.773998	0.000620614	0.0134262	0.0836413	0.204081	2	4	4	A1	Artery. Aorta (GTEx)	EpiXcan	0.998527	gtex_aor	0.999981
4528	ENSG00000110090	CPT1A	0.287074	0.16382	0.774055	0.0208013	0.0371661	0.00367911	0.0113838	5	5	5	A1	Artery. Aorta (GTEx)	EpiXcan	0.998527	gtex_aor	0.999981
4529	ENSG00000141404	GNAL	-0.286822	-0.231071	0.774249	0.0146405	0.118608	1.03299e-07	6.01741e-07	2	3	3	A1	Artery. Aorta (GTEx)	EpiXcan	0.998527	gtex_aor	0.999981
4530	ENSG00000187595	ZNF385C	-0.286567	-0.543988	0.774444	0.0106932	0.0659515	9.89185e-05	0.000380715	10	15	15	A1	Artery. Aorta (GTEx)	EpiXcan	0.998527	gtex_aor	0.999981
4531	ENSG00000125124	BBS2	-0.286416	-0.0544388	0.774559	0.288647	0.511846	6.19329e-41	5.1298e-39	41	55	55	A1	Artery. Aorta (GTEx)	EpiXcan	0.998527	gtex_aor	0.999981
4532	ENSG00000073350	LLGL2	0.285986	0.141396	0.774889	0.0438416	0.147316	2.03739e-09	1.46931e-08	11	16	16	A1	Artery. Aorta (GTEx)	EpiXcan	0.998527	gtex_aor	0.999981
4533	ENSG00000198755	RPL10A	0.285879	0.0791679	0.774971	0.12763	0.270298	1.12547e-17	1.7143e-16	15	20	20	A1	Artery. Aorta (GTEx)	EpiXcan	0.998527	gtex_aor	0.999981
4534	ENSG00000215218	UBE2QL1	0.285582	0.0955359	0.775199	0.0731571	0.152508	5.24172e-10	4.01827e-09	14	17	17	A1	Artery. Aorta (GTEx)	EpiXcan	0.998527	gtex_aor	0.999981
4535	ENSG00000247828	TMEM161B-AS1	0.285202	0.113484	0.775489	0.0824292	0.127098	2.65021e-08	1.66208e-07	20	27	27	A1	Artery. Aorta (GTEx)	EpiXcan	0.998527	gtex_aor	0.999981
4536	ENSG00000237438	CECR7	-0.285032	-0.186764	0.77562	0.03069	0.248928	1.5686e-16	2.16328e-15	8	12	12	A1	Artery. Aorta (GTEx)	EpiXcan	0.998527	gtex_aor	0.999981
4537	ENSG00000133641	C12orf29	-0.284985	0.434201	0.775656	0.00151286	0.0137884	0.0737081	0.181713	3	4	4	A1	Artery. Aorta (GTEx)	EpiXcan	0.998527	gtex_aor	0.999981
4538	ENSG00000143458	GABPB2	0.284974	0.127154	0.775664	0.0284003	0.0181478	0.0426018	0.110844	17	19	19	A1	Artery. Aorta (GTEx)	EpiXcan	0.998527	gtex_aor	0.999981
4539	ENSG00000139537	CCDC65	0.284877	0.147498	0.775739	0.0733593	0.170418	8.05419e-11	6.75509e-10	43	50	50	A1	Artery. Aorta (GTEx)	EpiXcan	0.998527	gtex_aor	0.999981
4540	ENSG00000100575	TIMM9	0.284829	0.203235	0.775775	0.0200521	0.053924	0.000493717	0.00173036	13	15	15	A1	Artery. Aorta (GTEx)	EpiXcan	0.998527	gtex_aor	0.999981
4541	ENSG00000198846	TOX	-0.284536	-0.180057	0.776	0.0234833	0.104356	4.67514e-07	2.47889e-06	1	1	1	A1	Artery. Aorta (GTEx)	EpiXcan	0.998527	gtex_aor	0.999981
4542	ENSG00000198182	ZNF607	-0.284339	-0.103728	0.776151	0.101618	0.113807	1.31417e-07	7.54542e-07	31	37	37	A1	Artery. Aorta (GTEx)	EpiXcan	0.998527	gtex_aor	0.999981
4543	ENSG00000170464	DNAJC18	0.284287	0.106907	0.776191	0.0172897	0.0160945	0.0567095	0.143496	12	17	17	A1	Artery. Aorta (GTEx)	EpiXcan	0.998527	gtex_aor	0.999981
4544	ENSG00000078246	TULP3	-0.284257	-0.413453	0.776213	0.00631992	0.0510724	0.000554251	0.00192564	8	10	10	A1	Artery. Aorta (GTEx)	EpiXcan	0.998527	gtex_aor	0.999981
4545	ENSG00000134324	LPIN1	-0.284068	-0.0620835	0.776358	0.181427	0.220386	9.2692e-15	1.09126e-13	47	72	72	A1	Artery. Aorta (GTEx)	EpiXcan	0.998527	gtex_aor	0.999981
4546	ENSG00000253738	OTUD6B-AS1	-0.283949	-0.321807	0.776449	0.0112282	0.0378236	0.00299916	0.0093794	3	3	3	A1	Artery. Aorta (GTEx)	EpiXcan	0.998527	gtex_aor	0.999981
4547	ENSG00000228638	FCF1P2	-0.283911	-0.0894175	0.776478	0.0979527	0.172094	6.03125e-11	5.11669e-10	27	38	38	A1	Artery. Aorta (GTEx)	EpiXcan	0.998527	gtex_aor	0.999981
4548	ENSG00000174718	KIAA1551	0.28351	0.356542	0.776786	0.00892487	0.0870882	6.72029e-06	3.03434e-05	8	11	11	A1	Artery. Aorta (GTEx)	EpiXcan	0.998527	gtex_aor	0.999981
4549	ENSG00000168394	TAP1	-0.2833	-0.147279	0.776947	0.0310025	0.0889061	3.2014e-06	1.50481e-05	9	10	10	A1	Artery. Aorta (GTEx)	EpiXcan	0.998527	gtex_aor	0.999981
4550	ENSG00000259366	AC108449.2	-0.283054	-0.434802	0.777136	0.0177745	0.0126873	0.0922634	0.222436	14	16	16	A1	Artery. Aorta (GTEx)	EpiXcan	0.998527	gtex_aor	0.999981
4551	ENSG00000030582	GRN	-0.282814	-0.145939	0.777319	0.0348742	0.105376	6.42065e-07	3.33122e-06	5	5	5	A1	Artery. Aorta (GTEx)	EpiXcan	0.998527	gtex_aor	0.999981
4552	ENSG00000205352	PRR13	0.282679	0.0742889	0.777423	0.216333	0.410392	2.47013e-29	8.61603e-28	14	16	16	A1	Artery. Aorta (GTEx)	EpiXcan	0.998527	gtex_aor	0.999981
4553	ENSG00000113248	PCDHB15	0.282667	0.139571	0.777432	0.0362504	0.0619758	0.000125817	0.000477365	13	13	13	A1	Artery. Aorta (GTEx)	EpiXcan	0.998527	gtex_aor	0.999981
4554	ENSG00000167202	TBC1D2B	-0.282583	-0.388525	0.777497	0.00699937	0.0515275	0.000565587	0.00196064	4	7	7	A1	Artery. Aorta (GTEx)	EpiXcan	0.998527	gtex_aor	0.999981
4555	ENSG00000166250	CLMP	-0.28243	-0.246923	0.777614	0.0159439	0.0924141	3.11444e-06	1.46689e-05	9	10	10	A1	Artery. Aorta (GTEx)	EpiXcan	0.998527	gtex_aor	0.999981
4556	ENSG00000087258	GNAO1	0.282061	0.0493815	0.777897	0.351623	0.408798	4.78509e-33	2.1264e-31	11	11	11	A1	Artery. Aorta (GTEx)	EpiXcan	0.998527	gtex_aor	0.999981
4557	ENSG00000118473	SGIP1	0.281983	0.0883973	0.777956	0.111619	0.153971	5.44743e-10	4.16684e-09	16	20	20	A1	Artery. Aorta (GTEx)	EpiXcan	0.998527	gtex_aor	0.999981
4558	ENSG00000184206	GOLGA6L4	0.281978	0.0584778	0.77796	0.299114	0.526294	1.54545e-43	1.43266e-41	32	41	41	A1	Artery. Aorta (GTEx)	EpiXcan	0.998527	gtex_aor	0.999981
4559	ENSG00000171840	NINJ2	0.281862	0.147775	0.77805	0.0324099	0.0922119	3.14913e-06	1.48173e-05	4	4	4	A1	Artery. Aorta (GTEx)	EpiXcan	0.998527	gtex_aor	0.999981
4560	ENSG00000108947	EFNB3	-0.28152	-0.134822	0.778311	0.0523309	0.0471748	0.000787834	0.00267607	27	43	43	A1	Artery. Aorta (GTEx)	EpiXcan	0.998527	gtex_aor	0.999981
4561	ENSG00000040531	CTNS	0.281411	0.0971604	0.778395	0.0796571	0.202388	4.99273e-13	5.07092e-12	20	26	26	A1	Artery. Aorta (GTEx)	EpiXcan	0.998527	gtex_aor	0.999981
4562	ENSG00000138780	GSTCD	-0.281342	-0.279307	0.778448	0.0121876	0.0616596	0.000153711	0.000576232	13	15	15	A1	Artery. Aorta (GTEx)	EpiXcan	0.998527	gtex_aor	0.999981
4563	ENSG00000100228	RAB36	-0.281303	-0.130324	0.778478	0.0634171	0.0168044	0.0521501	0.133223	41	52	52	A1	Artery. Aorta (GTEx)	EpiXcan	0.998527	gtex_aor	0.999981
4564	ENSG00000174529	TMEM81	0.281164	0.303203	0.778584	0.0110642	0.0412716	0.00192664	0.00619126	9	10	10	A1	Artery. Aorta (GTEx)	EpiXcan	0.998527	gtex_aor	0.999981
4565	ENSG00000143434	SEMA6C	-0.280581	-0.0896047	0.779032	0.0494545	0.0905881	4.217e-06	1.95657e-05	27	31	31	A1	Artery. Aorta (GTEx)	EpiXcan	0.998527	gtex_aor	0.999981
4566	ENSG00000244219	TMEM225B	0.280569	0.312456	0.779041	0.020472	0.0170528	0.0443059	0.114983	14	17	17	A1	Artery. Aorta (GTEx)	EpiXcan	0.998527	gtex_aor	0.999981
4567	ENSG00000163866	SMIM12	-0.280314	-0.425001	0.779237	0.00479508	0.0149769	0.0662511	0.16528	9	13	13	A1	Artery. Aorta (GTEx)	EpiXcan	0.998527	gtex_aor	0.999981
4568	ENSG00000083845	RPS5	-0.280241	-0.101765	0.779293	0.155615	0.290103	3.0153e-19	5.14734e-18	36	43	43	A1	Artery. Aorta (GTEx)	EpiXcan	0.998527	gtex_aor	0.999981
4569	ENSG00000038945	MSR1	-0.280241	-0.144128	0.779293	0.0422627	0.126107	3.62382e-08	2.22777e-07	24	33	33	A1	Artery. Aorta (GTEx)	EpiXcan	0.998527	gtex_aor	0.999981
4570	ENSG00000130024	PHF10	0.280212	0.162252	0.779315	0.0412118	0.0771687	2.25362e-05	9.42803e-05	12	17	17	A1	Artery. Aorta (GTEx)	EpiXcan	0.998527	gtex_aor	0.999981
4571	ENSG00000138496	PARP9	0.279932	0.20976	0.779529	0.0207859	0.0276688	0.0126274	0.0359923	21	23	23	A1	Artery. Aorta (GTEx)	EpiXcan	0.998527	gtex_aor	0.999981
4572	ENSG00000128039	SRD5A3	0.279768	0.123829	0.779655	0.213673	0.325259	8.58789e-22	1.77045e-20	31	37	37	A1	Artery. Aorta (GTEx)	EpiXcan	0.998527	gtex_aor	0.999981
4573	ENSG00000239264	TXNDC5	0.2797	0.16093	0.779708	0.030221	0.225003	9.19839e-15	1.08383e-13	21	25	25	A1	Artery. Aorta (GTEx)	EpiXcan	0.998527	gtex_aor	0.999981
4574	ENSG00000174915	PTDSS2	0.279684	0.142856	0.77972	0.0334153	0.0698319	4.38936e-05	0.00017666	23	30	30	A1	Artery. Aorta (GTEx)	EpiXcan	0.998527	gtex_aor	0.999981
4575	ENSG00000115232	ITGA4	-0.27941	-0.0630531	0.77993	0.0547106	0.0178716	0.0473272	0.122005	53	62	62	A1	Artery. Aorta (GTEx)	EpiXcan	0.998527	gtex_aor	0.999981
4576	ENSG00000143653	SCCPDH	0.279138	0.24229	0.780139	0.0199258	0.104703	7.28184e-07	3.74197e-06	31	40	40	A1	Artery. Aorta (GTEx)	EpiXcan	0.998527	gtex_aor	0.999981
4577	ENSG00000012779	ALOX5	0.279	0.465822	0.780245	0.00494144	0.0675942	8.69238e-05	0.000336866	2	3	3	A1	Artery. Aorta (GTEx)	EpiXcan	0.998527	gtex_aor	0.999981
4578	ENSG00000233237	LINC00472	0.278756	0.194846	0.780432	0.0435659	0.0739543	3.10126e-05	0.000127493	15	16	16	A1	Artery. Aorta (GTEx)	EpiXcan	0.998527	gtex_aor	0.999981
4579	ENSG00000196421	C20orf204	0.278675	0.169905	0.780494	0.0176195	0.0226816	0.0229863	0.0628057	20	24	24	A1	Artery. Aorta (GTEx)	EpiXcan	0.998527	gtex_aor	0.999981
4580	ENSG00000163291	PAQR3	-0.278379	-0.318113	0.780722	0.0105192	0.0698594	5.96718e-05	0.000235491	6	7	7	A1	Artery. Aorta (GTEx)	EpiXcan	0.998527	gtex_aor	0.999981
4581	ENSG00000135390	ATP5G2	0.277996	0.138353	0.781016	0.0721243	0.170336	3.13363e-11	2.7347e-10	11	12	12	A1	Artery. Aorta (GTEx)	EpiXcan	0.998527	gtex_aor	0.999981
4582	ENSG00000143850	PLEKHA6	-0.277913	-0.20688	0.781079	0.0157599	0.106807	5.26292e-07	2.76644e-06	21	32	32	A1	Artery. Aorta (GTEx)	EpiXcan	0.998527	gtex_aor	0.999981
4583	ENSG00000007047	MARK4	0.277839	0.0612497	0.781136	0.0871042	0.128558	2.18122e-08	1.3847e-07	44	60	60	A1	Artery. Aorta (GTEx)	EpiXcan	0.998527	gtex_aor	0.999981
4584	ENSG00000263327	TAPT1-AS1	-0.27723	-0.0757905	0.781604	0.0622754	0.0605293	0.000214762	0.000789038	28	32	32	A1	Artery. Aorta (GTEx)	EpiXcan	0.998527	gtex_aor	0.999981
4585	ENSG00000155542	SETD9	-0.277162	-0.0494944	0.781656	0.305699	0.635	1.02276e-58	3.97685e-56	33	41	41	A1	Artery. Aorta (GTEx)	EpiXcan	0.998527	gtex_aor	0.999981
4586	ENSG00000197989	SNHG12	-0.276993	-0.177075	0.781785	0.0219687	0.01732	0.0454784	0.11765	23	30	30	A1	Artery. Aorta (GTEx)	EpiXcan	0.998527	gtex_aor	0.999981
4587	ENSG00000245573	BDNF-AS	-0.276974	-3.66671	0.7818	7.48845e-05	0.0663936	8.03701e-05	0.000312506	1	4	4	A1	Artery. Aorta (GTEx)	EpiXcan	0.998527	gtex_aor	0.999981
4588	ENSG00000197863	ZNF790	-0.276967	-0.0855042	0.781805	0.0601654	0.0722621	4.08046e-05	0.000165369	26	34	34	A1	Artery. Aorta (GTEx)	EpiXcan	0.998527	gtex_aor	0.999981
4589	ENSG00000087448	KLHL42	-0.276846	-0.0737665	0.781898	0.107002	0.174109	4.90602e-11	4.20542e-10	42	48	48	A1	Artery. Aorta (GTEx)	EpiXcan	0.998527	gtex_aor	0.999981
4590	ENSG00000155254	MARVELD1	0.276646	0.198483	0.782052	0.0773506	0.104575	6.98971e-07	3.60641e-06	29	35	35	A1	Artery. Aorta (GTEx)	EpiXcan	0.998527	gtex_aor	0.999981
4591	ENSG00000213443	AC007068.1	-0.276611	-0.308441	0.782079	0.0181365	0.052804	0.000466024	0.00163658	13	16	16	A1	Artery. Aorta (GTEx)	EpiXcan	0.998527	gtex_aor	0.999981
4592	ENSG00000171863	RPS7	-0.276588	-0.359692	0.782097	0.0035177	0.072319	3.73907e-05	0.000152017	5	11	11	A1	Artery. Aorta (GTEx)	EpiXcan	0.998527	gtex_aor	0.999981
4593	ENSG00000171763	SPATA5L1	-0.276469	-0.0589525	0.782188	0.181538	0.293244	7.16737e-20	1.30128e-18	26	32	32	A1	Artery. Aorta (GTEx)	EpiXcan	0.998527	gtex_aor	0.999981
4594	ENSG00000189190	ZNF600	0.276444	0.0614377	0.782207	0.172037	0.342436	1.40762e-23	3.21433e-22	46	61	61	A1	Artery. Aorta (GTEx)	EpiXcan	0.998527	gtex_aor	0.999981
4595	ENSG00000171827	ZNF570	0.276418	0.153704	0.782227	0.0197901	0.0497347	0.000809622	0.00274608	10	10	10	A1	Artery. Aorta (GTEx)	EpiXcan	0.998527	gtex_aor	0.999981
4596	ENSG00000096384	HSP90AB1	-0.276305	-0.550012	0.782313	0.0034862	0.0219601	0.0278978	0.0750842	8	12	12	A1	Artery. Aorta (GTEx)	EpiXcan	0.998527	gtex_aor	0.999981
4597	ENSG00000101558	VAPA	0.27625	0.242887	0.782356	0.0124466	0.0115578	0.109354	0.258048	16	20	20	A1	Artery. Aorta (GTEx)	EpiXcan	0.998527	gtex_aor	0.999981
4598	ENSG00000150510	FAM124A	-0.275852	-0.117526	0.782662	0.0523083	0.0181597	0.0454543	0.117624	39	42	42	A1	Artery. Aorta (GTEx)	EpiXcan	0.998527	gtex_aor	0.999981
4599	ENSG00000117859	OSBPL9	0.275442	0.115485	0.782977	0.0355589	0.0483347	0.000845314	0.00285538	12	12	12	A1	Artery. Aorta (GTEx)	EpiXcan	0.998527	gtex_aor	0.999981
4600	ENSG00000106605	BLVRA	0.275248	0.0655465	0.783126	0.087998	0.128382	2.80515e-08	1.75532e-07	37	39	39	A1	Artery. Aorta (GTEx)	EpiXcan	0.998527	gtex_aor	0.999981
4601	ENSG00000118620	ZNF430	-0.275142	-0.396308	0.783207	0.00659344	0.0103919	0.132685	0.306186	12	13	13	A1	Artery. Aorta (GTEx)	EpiXcan	0.998527	gtex_aor	0.999981
4602	ENSG00000108515	ENO3	0.275081	0.0600339	0.783254	0.175748	0.274297	3.73743e-19	6.3108e-18	11	13	13	A1	Artery. Aorta (GTEx)	EpiXcan	0.998527	gtex_aor	0.999981
4603	ENSG00000088179	PTPN4	0.274665	0.133601	0.783574	0.0127368	0.0357718	0.00424413	0.0130169	29	29	29	A1	Artery. Aorta (GTEx)	EpiXcan	0.998527	gtex_aor	0.999981
4604	ENSG00000127980	PEX1	-0.27466	-0.0889483	0.783577	0.190887	0.336284	2.86359e-23	6.42379e-22	8	8	8	A1	Artery. Aorta (GTEx)	EpiXcan	0.998527	gtex_aor	0.999981
4605	ENSG00000132702	HAPLN2	-0.273641	-0.074676	0.784361	0.0153177	0.0173101	0.0487981	0.125427	20	23	23	A1	Artery. Aorta (GTEx)	EpiXcan	0.998527	gtex_aor	0.999981
4606	ENSG00000143631	FLG	-0.273434	-0.118209	0.78452	0.250693	0.392825	1.77114e-27	5.40139e-26	75	93	93	A1	Artery. Aorta (GTEx)	EpiXcan	0.998527	gtex_aor	0.999981
4607	ENSG00000105877	DNAH11	0.272807	0.0740108	0.785002	0.0840727	0.214051	4.84502e-14	5.39973e-13	31	39	39	A1	Artery. Aorta (GTEx)	EpiXcan	0.998527	gtex_aor	0.999981
4608	ENSG00000120063	GNA13	-0.272584	-0.44673	0.785173	0.0050755	0.0115828	0.0975442	0.233685	2	2	2	A1	Artery. Aorta (GTEx)	EpiXcan	0.998527	gtex_aor	0.999981
4609	ENSG00000178971	CTC1	-0.272317	-0.474299	0.785379	0.00568594	0.0726591	2.68931e-05	0.000111343	5	10	10	A1	Artery. Aorta (GTEx)	EpiXcan	0.998527	gtex_aor	0.999981
4610	ENSG00000166170	BAG5	0.272202	0.0166327	0.785467	0.0522293	0.0133579	0.0854836	0.207959	62	84	84	A1	Artery. Aorta (GTEx)	EpiXcan	0.998527	gtex_aor	0.999981
4611	ENSG00000005448	WDR54	0.272039	0.308966	0.785592	0.0166605	0.0275454	0.0128612	0.0365992	13	14	14	A1	Artery. Aorta (GTEx)	EpiXcan	0.998527	gtex_aor	0.999981
4612	ENSG00000175826	CTDNEP1	-0.271882	-0.135471	0.785713	0.045005	0.0124631	0.0922129	0.222359	36	47	47	A1	Artery. Aorta (GTEx)	EpiXcan	0.998527	gtex_aor	0.999981
4613	ENSG00000258515	AL355075.2	-0.271638	-0.07676	0.7859	0.13159	0.296032	2.07489e-19	3.6067e-18	21	30	30	A1	Artery. Aorta (GTEx)	EpiXcan	0.998527	gtex_aor	0.999981
4614	ENSG00000162390	ACOT11	-0.271234	-0.110331	0.786211	0.0595184	0.111567	2.41304e-07	1.33351e-06	31	31	31	A1	Artery. Aorta (GTEx)	EpiXcan	0.998527	gtex_aor	0.999981
4615	ENSG00000174173	TRMT10C	-0.271222	-0.248153	0.78622	0.0255882	0.0457238	0.00123886	0.00410549	43	53	53	A1	Artery. Aorta (GTEx)	EpiXcan	0.998527	gtex_aor	0.999981
4616	ENSG00000182551	ADI1	-0.271202	-0.0822978	0.786236	0.109274	0.311247	1.28299e-20	2.44677e-19	45	58	58	A1	Artery. Aorta (GTEx)	EpiXcan	0.998527	gtex_aor	0.999981
4617	ENSG00000136877	FPGS	-0.270823	-0.121826	0.786527	0.0451408	0.10104	1.13315e-06	5.67916e-06	23	30	30	A1	Artery. Aorta (GTEx)	EpiXcan	0.998527	gtex_aor	0.999981
4618	ENSG00000167136	ENDOG	0.270729	0.275725	0.786599	0.0171925	0.142707	2.71802e-09	1.93132e-08	13	19	19	A1	Artery. Aorta (GTEx)	EpiXcan	0.998527	gtex_aor	0.999981
4619	ENSG00000143742	SRP9	0.270423	0.171314	0.786835	0.0296782	0.0672842	8.97722e-05	0.00034704	16	21	21	A1	Artery. Aorta (GTEx)	EpiXcan	0.998527	gtex_aor	0.999981
4620	ENSG00000148288	GBGT1	-0.270422	-0.133495	0.786835	0.0490971	0.0801657	1.66345e-05	7.09692e-05	22	32	32	A1	Artery. Aorta (GTEx)	EpiXcan	0.998527	gtex_aor	0.999981
4621	ENSG00000006283	CACNA1G	-0.270352	-0.155925	0.78689	0.0587651	0.0707654	4.51145e-05	0.000181261	41	53	53	A1	Artery. Aorta (GTEx)	EpiXcan	0.998527	gtex_aor	0.999981
4622	ENSG00000160305	DIP2A	-0.269989	-0.15916	0.787168	0.023992	0.0289102	0.0103527	0.0299106	15	20	20	A1	Artery. Aorta (GTEx)	EpiXcan	0.998527	gtex_aor	0.999981
4623	ENSG00000197969	VPS13A	-0.269706	-0.0593434	0.787387	0.19938	0.539816	9.51953e-44	9.00367e-42	10	13	13	A1	Artery. Aorta (GTEx)	EpiXcan	0.998527	gtex_aor	0.999981
4624	ENSG00000196365	LONP1	-0.269689	-0.068003	0.7874	0.181216	0.356969	1.07741e-24	2.70765e-23	6	7	7	A1	Artery. Aorta (GTEx)	EpiXcan	0.998527	gtex_aor	0.999981
4625	ENSG00000139372	TDG	0.269533	0.364242	0.78752	0.00739519	0.0161069	0.0587748	0.14824	23	29	29	A1	Artery. Aorta (GTEx)	EpiXcan	0.998527	gtex_aor	0.999981
4626	ENSG00000007933	FMO3	-0.269211	-0.214556	0.787768	0.0186759	0.118081	1.22285e-07	7.05e-07	13	15	15	A1	Artery. Aorta (GTEx)	EpiXcan	0.998527	gtex_aor	0.999981
4627	ENSG00000131871	SELENOS	-0.269113	-0.201545	0.787843	0.0158225	0.0113002	0.107847	0.255308	4	6	6	A1	Artery. Aorta (GTEx)	EpiXcan	0.998527	gtex_aor	0.999981
4628	ENSG00000138303	ASCC1	0.268888	0.141409	0.788016	0.158362	0.11738	1.13386e-07	6.56671e-07	73	80	80	A1	Artery. Aorta (GTEx)	EpiXcan	0.998527	gtex_aor	0.999981
4629	ENSG00000151693	ASAP2	0.268837	0.0634835	0.788055	0.0941507	0.108662	3.52454e-07	1.90471e-06	49	57	57	A1	Artery. Aorta (GTEx)	EpiXcan	0.998527	gtex_aor	0.999981
4630	ENSG00000141569	TRIM65	-0.268655	-0.0836422	0.788196	0.114086	0.0652408	8.31873e-05	0.000322564	57	72	72	A1	Artery. Aorta (GTEx)	EpiXcan	0.998527	gtex_aor	0.999981
4631	ENSG00000170632	ARMC10	-0.268403	-0.13825	0.788389	0.0800031	0.152112	1.21927e-10	1.00043e-09	11	11	11	A1	Artery. Aorta (GTEx)	EpiXcan	0.998527	gtex_aor	0.999981
4632	ENSG00000157326	DHRS4	0.26821	0.134207	0.788538	0.0617959	0.0873589	6.85052e-06	3.08976e-05	35	51	51	A1	Artery. Aorta (GTEx)	EpiXcan	0.998527	gtex_aor	0.999981
4633	ENSG00000223855	HRAT92	-0.268167	-0.0578758	0.788571	0.280517	0.479558	4.95318e-38	3.22486e-36	4	4	4	A1	Artery. Aorta (GTEx)	EpiXcan	0.998527	gtex_aor	0.999981
4634	ENSG00000110888	CAPRIN2	0.268078	0.200956	0.788639	0.0218728	0.0531616	0.000371399	0.00132051	15	17	17	A1	Artery. Aorta (GTEx)	EpiXcan	0.998527	gtex_aor	0.999981
4635	ENSG00000138190	EXOC6	0.267872	0.531811	0.788798	0.00968811	0.0135976	0.0814789	0.199291	11	19	19	A1	Artery. Aorta (GTEx)	EpiXcan	0.998527	gtex_aor	0.999981
4636	ENSG00000176485	PLA2G16	-0.267281	-0.105129	0.789253	0.083411	0.253108	1.31687e-16	1.83054e-15	13	22	22	A1	Artery. Aorta (GTEx)	EpiXcan	0.998527	gtex_aor	0.999981
4637	ENSG00000060718	COL11A1	0.26726	0.243192	0.789269	0.0146693	0.0435813	0.00175073	0.00566366	26	31	31	A1	Artery. Aorta (GTEx)	EpiXcan	0.998527	gtex_aor	0.999981
4638	ENSG00000165646	SLC18A2	0.267202	0.150234	0.789314	0.0344379	0.2305	4.28239e-15	5.16766e-14	2	3	3	A1	Artery. Aorta (GTEx)	EpiXcan	0.998527	gtex_aor	0.999981
4639	ENSG00000116774	OLFML3	0.267114	0.0536183	0.789382	0.0878408	0.029487	0.00940018	0.0273288	61	73	73	A1	Artery. Aorta (GTEx)	EpiXcan	0.998527	gtex_aor	0.999981
4640	ENSG00000086991	NOX4	0.267046	0.238999	0.789434	0.0183923	0.102142	8.64966e-07	4.40283e-06	6	7	7	A1	Artery. Aorta (GTEx)	EpiXcan	0.998527	gtex_aor	0.999981
4641	ENSG00000070413	DGCR2	0.267021	0.076607	0.789453	0.0985294	0.234462	2.38894e-15	2.9437e-14	27	32	32	A1	Artery. Aorta (GTEx)	EpiXcan	0.998527	gtex_aor	0.999981
4642	ENSG00000170949	ZNF160	0.266552	0.188426	0.789814	0.0252862	0.331315	5.0947e-24	1.20874e-22	41	58	58	A1	Artery. Aorta (GTEx)	EpiXcan	0.998527	gtex_aor	0.999981
4643	ENSG00000264364	DYNLL2	-0.266267	-1.06651	0.790034	0.000534735	0.0214986	0.0289379	0.07763	2	5	5	A1	Artery. Aorta (GTEx)	EpiXcan	0.998527	gtex_aor	0.999981
4644	ENSG00000125629	INSIG2	0.265931	0.0792369	0.790292	0.0804297	0.113817	7.80022e-08	4.61681e-07	39	43	43	A1	Artery. Aorta (GTEx)	EpiXcan	0.998527	gtex_aor	0.999981
4645	ENSG00000074211	PPP2R2C	0.265921	0.257573	0.7903	0.0260805	0.0291335	0.0108313	0.0311775	24	29	29	A1	Artery. Aorta (GTEx)	EpiXcan	0.998527	gtex_aor	0.999981
4646	ENSG00000196363	WDR5	0.265624	0.238719	0.790529	0.0121352	0.0407129	0.00248795	0.00785969	4	4	4	A1	Artery. Aorta (GTEx)	EpiXcan	0.998527	gtex_aor	0.999981
4647	ENSG00000112655	PTK7	-0.265379	-0.125961	0.790718	0.031951	0.0963677	1.72928e-06	8.46677e-06	25	31	31	A1	Artery. Aorta (GTEx)	EpiXcan	0.998527	gtex_aor	0.999981
4648	ENSG00000256383	AC020910.2	0.264899	0.435417	0.791087	0.00714185	0.0117908	0.10354	0.24628	6	8	8	A1	Artery. Aorta (GTEx)	EpiXcan	0.998527	gtex_aor	0.999981
4649	ENSG00000146757	ZNF92	0.264807	0.0473978	0.791158	0.0478862	0.0330528	0.00552298	0.0166224	23	29	29	A1	Artery. Aorta (GTEx)	EpiXcan	0.998527	gtex_aor	0.999981
4650	ENSG00000116016	EPAS1	0.26474	0.206548	0.79121	0.00428184	0.0302037	0.00904373	0.0263738	3	6	6	A1	Artery. Aorta (GTEx)	EpiXcan	0.998527	gtex_aor	0.999981
4651	ENSG00000244879	GABPB1-AS1	0.26461	0.0484326	0.79131	0.351736	0.530356	8.17893e-44	7.78835e-42	31	39	39	A1	Artery. Aorta (GTEx)	EpiXcan	0.998527	gtex_aor	0.999981
4652	ENSG00000168490	PHYHIP	-0.264451	-0.0781072	0.791432	0.085556	0.054237	0.000462335	0.00162403	61	86	86	A1	Artery. Aorta (GTEx)	EpiXcan	0.998527	gtex_aor	0.999981
4653	ENSG00000160007	ARHGAP35	-0.264427	-0.333842	0.791451	0.013206	0.0268579	0.0140538	0.0397424	6	8	8	A1	Artery. Aorta (GTEx)	EpiXcan	0.998527	gtex_aor	0.999981
4654	ENSG00000273270	AC090114.2	-0.264153	-0.088502	0.791662	0.100267	0.273552	1.01997e-17	1.55698e-16	50	67	67	A1	Artery. Aorta (GTEx)	EpiXcan	0.998527	gtex_aor	0.999981
4655	ENSG00000157306	ZFHX2-AS1	-0.263865	-0.191682	0.791884	0.0394055	0.0626487	0.000161761	0.000605128	12	15	15	A1	Artery. Aorta (GTEx)	EpiXcan	0.998527	gtex_aor	0.999981
4656	ENSG00000145685	LHFPL2	0.263863	0.117191	0.791886	0.0219591	0.0503488	0.000737804	0.00251529	14	18	18	A1	Artery. Aorta (GTEx)	EpiXcan	0.998527	gtex_aor	0.999981
4657	ENSG00000105185	PDCD5	-0.263585	-0.0660905	0.792099	0.186726	0.265779	7.36154e-19	1.21949e-17	28	37	37	A1	Artery. Aorta (GTEx)	EpiXcan	0.998527	gtex_aor	0.999981
4658	ENSG00000138326	RPS24	0.263569	0.224556	0.792112	0.0146778	0.110481	3.33595e-07	1.80995e-06	3	4	4	A1	Artery. Aorta (GTEx)	EpiXcan	0.998527	gtex_aor	0.999981
4659	ENSG00000168961	LGALS9	-0.263544	-0.0806913	0.792131	0.0380262	0.0310151	0.00736165	0.0217815	15	20	20	A1	Artery. Aorta (GTEx)	EpiXcan	0.998527	gtex_aor	0.999981
4660	ENSG00000188818	ZDHHC11	0.263453	-0.0399321	0.792201	0.0925779	0.118929	1.03127e-07	6.00985e-07	37	53	53	A1	Artery. Aorta (GTEx)	EpiXcan	0.998527	gtex_aor	0.999981
4661	ENSG00000197958	RPL12	-0.263448	-0.0710412	0.792206	0.104277	0.361394	5.79265e-25	1.47966e-23	37	53	53	A1	Artery. Aorta (GTEx)	EpiXcan	0.998527	gtex_aor	0.999981
4662	ENSG00000135926	TMBIM1	0.262972	0.0833504	0.792572	0.160425	0.286119	2.55269e-19	4.40599e-18	18	19	19	A1	Artery. Aorta (GTEx)	EpiXcan	0.998527	gtex_aor	0.999981
4663	ENSG00000145335	SNCA	-0.262331	-0.354694	0.793066	0.00749963	0.0669297	9.2454e-05	0.000356619	4	6	6	A1	Artery. Aorta (GTEx)	EpiXcan	0.998527	gtex_aor	0.999981
4664	ENSG00000141452	C18orf8	0.262109	0.32354	0.793237	0.00734074	0.0143826	0.0694488	0.172366	4	5	5	A1	Artery. Aorta (GTEx)	EpiXcan	0.998527	gtex_aor	0.999981
4665	ENSG00000140199	SLC12A6	-0.26193	-0.141728	0.793375	0.0559257	0.143974	9.69781e-10	7.17116e-09	15	16	16	A1	Artery. Aorta (GTEx)	EpiXcan	0.998527	gtex_aor	0.999981
4666	ENSG00000100883	SRP54	-0.261854	-0.727619	0.793434	0.00123238	0.0961306	1.78877e-06	8.73664e-06	2	3	3	A1	Artery. Aorta (GTEx)	EpiXcan	0.998527	gtex_aor	0.999981
4667	ENSG00000163082	SGPP2	-0.261773	-0.465201	0.793496	0.0034932	0.0116316	0.108501	0.25664	12	14	14	A1	Artery. Aorta (GTEx)	EpiXcan	0.998527	gtex_aor	0.999981
4668	ENSG00000149084	HSD17B12	-0.261695	-0.063861	0.793556	0.206806	0.49543	2.20945e-38	1.4941e-36	45	57	57	A1	Artery. Aorta (GTEx)	EpiXcan	0.998527	gtex_aor	0.999981
4669	ENSG00000258727	AL135999.1	0.26156	0.087717	0.793661	0.0903435	0.206783	5.19522e-13	5.26213e-12	4	4	4	A1	Artery. Aorta (GTEx)	EpiXcan	0.998527	gtex_aor	0.999981
4670	ENSG00000179833	SERTAD2	0.261503	0.183708	0.793705	0.0231942	0.0171707	0.0514825	0.131722	18	22	22	A1	Artery. Aorta (GTEx)	EpiXcan	0.998527	gtex_aor	0.999981
4671	ENSG00000157259	GATAD1	-0.2612	-0.0935938	0.793938	0.0666162	0.129055	1.34355e-08	8.78013e-08	20	22	22	A1	Artery. Aorta (GTEx)	EpiXcan	0.998527	gtex_aor	0.999981
4672	ENSG00000233006	MIR3936HG	-0.260993	-0.0996034	0.794098	0.0766351	0.170684	8.97655e-11	7.47494e-10	25	28	28	A1	Artery. Aorta (GTEx)	EpiXcan	0.998527	gtex_aor	0.999981
4673	ENSG00000037042	TUBG2	-0.260669	-0.175543	0.794348	0.0271699	0.13555	8.0626e-09	5.41296e-08	11	15	15	A1	Artery. Aorta (GTEx)	EpiXcan	0.998527	gtex_aor	0.999981
4674	ENSG00000186162	CIDECP	-0.260081	-0.27922	0.794801	0.0157905	0.0282771	0.0117634	0.0336738	19	25	25	A1	Artery. Aorta (GTEx)	EpiXcan	0.998527	gtex_aor	0.999981
4675	ENSG00000126777	KTN1	-0.259823	-0.39329	0.795	0.0052929	0.0150943	0.0667188	0.166327	1	1	1	A1	Artery. Aorta (GTEx)	EpiXcan	0.998527	gtex_aor	0.999981
4676	ENSG00000008517	IL32	0.259699	0.119636	0.795096	0.0766513	0.280714	8.29944e-19	1.36999e-17	17	22	22	A1	Artery. Aorta (GTEx)	EpiXcan	0.998527	gtex_aor	0.999981
4677	ENSG00000237491	AL669831.5	-0.259351	-0.292096	0.795364	0.118877	0.277022	9.47317e-19	1.54732e-17	36	53	53	A1	Artery. Aorta (GTEx)	EpiXcan	0.998527	gtex_aor	0.999981
4678	ENSG00000184619	KRBA2	-0.259123	-0.210226	0.79554	0.0165085	0.193793	2.0467e-12	1.95962e-11	3	4	4	A1	Artery. Aorta (GTEx)	EpiXcan	0.998527	gtex_aor	0.999981
4679	ENSG00000184156	KCNQ3	0.258904	0.056503	0.795709	0.0924549	0.298856	1.35004e-19	2.39949e-18	32	42	42	A1	Artery. Aorta (GTEx)	EpiXcan	0.998527	gtex_aor	0.999981
4680	ENSG00000106066	CPVL	0.258883	0.199128	0.795725	0.0353495	0.086987	6.72203e-06	3.03434e-05	26	32	32	A1	Artery. Aorta (GTEx)	EpiXcan	0.998527	gtex_aor	0.999981
4681	ENSG00000167100	SAMD14	-0.258826	-0.121908	0.79577	0.039173	0.0177934	0.0441142	0.114566	21	27	27	A1	Artery. Aorta (GTEx)	EpiXcan	0.998527	gtex_aor	0.999981
4682	ENSG00000253320	AZIN1-AS1	-0.258748	-0.0932203	0.79583	0.168147	0.158064	3.13292e-10	2.46236e-09	50	57	57	A1	Artery. Aorta (GTEx)	EpiXcan	0.998527	gtex_aor	0.999981
4683	ENSG00000273033	LINC02035	0.258725	0.202805	0.795847	0.0200407	0.051498	0.000651548	0.00223758	34	39	39	A1	Artery. Aorta (GTEx)	EpiXcan	0.998527	gtex_aor	0.999981
4684	ENSG00000203705	TATDN3	-0.258011	-0.09569	0.796398	0.149197	0.255934	8.8718e-17	1.25696e-15	80	89	89	A1	Artery. Aorta (GTEx)	EpiXcan	0.998527	gtex_aor	0.999981
4685	ENSG00000101335	MYL9	-0.257839	-0.225789	0.796531	0.0203023	0.0761536	1.18117e-05	5.14277e-05	11	11	11	A1	Artery. Aorta (GTEx)	EpiXcan	0.998527	gtex_aor	0.999981
4686	ENSG00000163794	UCN	0.257749	0.492194	0.7966	0.00289442	0.0774976	1.26257e-05	5.47506e-05	3	4	4	A1	Artery. Aorta (GTEx)	EpiXcan	0.998527	gtex_aor	0.999981
4687	ENSG00000142330	CAPN10	0.257213	0.0701627	0.797014	0.105983	0.0100892	0.133621	0.308041	90	124	124	A1	Artery. Aorta (GTEx)	EpiXcan	0.998527	gtex_aor	0.999981
4688	ENSG00000133805	AMPD3	-0.25707	-0.201395	0.797125	0.0173574	0.0231123	0.0233672	0.0637612	13	16	16	A1	Artery. Aorta (GTEx)	EpiXcan	0.998527	gtex_aor	0.999981
4689	ENSG00000156931	VPS8	-0.256901	-0.124295	0.797255	0.0783652	0.325141	9.04775e-24	2.0934e-22	12	16	16	A1	Artery. Aorta (GTEx)	EpiXcan	0.998527	gtex_aor	0.999981
4690	ENSG00000260807	AC009041.2	0.256605	0.071472	0.797484	0.158351	0.255464	1.21537e-16	1.69449e-15	35	44	44	A1	Artery. Aorta (GTEx)	EpiXcan	0.998527	gtex_aor	0.999981
4691	ENSG00000142230	SAE1	0.256229	0.204852	0.797774	0.0207224	0.0239975	0.0193304	0.0534969	8	13	13	A1	Artery. Aorta (GTEx)	EpiXcan	0.998527	gtex_aor	0.999981
4692	ENSG00000172508	CARNS1	0.256211	0.17015	0.797788	0.0236154	0.0163946	0.0487484	0.125322	18	23	23	A1	Artery. Aorta (GTEx)	EpiXcan	0.998527	gtex_aor	0.999981
4693	ENSG00000163131	CTSS	0.255649	0.147	0.798222	0.0634582	0.130423	1.97728e-08	1.26326e-07	16	23	23	A1	Artery. Aorta (GTEx)	EpiXcan	0.998527	gtex_aor	0.999981
4694	ENSG00000166913	YWHAB	0.255498	0.174658	0.798338	0.0297164	0.0811297	1.42468e-05	6.13997e-05	18	18	18	A1	Artery. Aorta (GTEx)	EpiXcan	0.998527	gtex_aor	0.999981
4695	ENSG00000188026	RILPL1	0.255427	0.139196	0.798393	0.0651412	0.035387	0.00461096	0.0140314	45	53	53	A1	Artery. Aorta (GTEx)	EpiXcan	0.998527	gtex_aor	0.999981
4696	ENSG00000100997	ABHD12	-0.255235	-0.0792024	0.798542	0.180223	0.289102	2.27207e-19	3.94107e-18	33	43	43	A1	Artery. Aorta (GTEx)	EpiXcan	0.998527	gtex_aor	0.999981
4697	ENSG00000106683	LIMK1	0.255159	0.581305	0.7986	0.00286631	0.0324115	0.00721503	0.021402	1	3	3	A1	Artery. Aorta (GTEx)	EpiXcan	0.998527	gtex_aor	0.999981
4698	ENSG00000139323	POC1B	0.255121	0.23926	0.79863	0.00937867	0.0166485	0.0512092	0.131119	11	15	15	A1	Artery. Aorta (GTEx)	EpiXcan	0.998527	gtex_aor	0.999981
4699	ENSG00000089351	GRAMD1A	-0.254914	-0.170184	0.798789	0.0213859	0.0470735	0.000946977	0.00318266	12	13	13	A1	Artery. Aorta (GTEx)	EpiXcan	0.998527	gtex_aor	0.999981
4700	ENSG00000185340	GAS2L1	0.254487	0.157648	0.799119	0.0231608	0.156839	6.03705e-10	4.58776e-09	11	13	13	A1	Artery. Aorta (GTEx)	EpiXcan	0.998527	gtex_aor	0.999981
4701	ENSG00000121957	GPSM2	-0.254445	-0.409751	0.799152	0.0262553	0.0415964	0.00236131	0.00748666	21	26	26	A1	Artery. Aorta (GTEx)	EpiXcan	0.998527	gtex_aor	0.999981
4702	ENSG00000260274	AC068338.2	-0.254013	-0.0953778	0.799485	0.0770703	0.154015	4.66607e-10	3.59956e-09	29	36	36	A1	Artery. Aorta (GTEx)	EpiXcan	0.998527	gtex_aor	0.999981
4703	ENSG00000134910	STT3A	0.253722	0.0921451	0.799711	0.0770693	0.0166776	0.0531947	0.135563	38	51	51	A1	Artery. Aorta (GTEx)	EpiXcan	0.998527	gtex_aor	0.999981
4704	ENSG00000116062	MSH6	-0.253663	-0.106688	0.799756	0.0646127	0.115853	1.10771e-07	6.42327e-07	29	40	40	A1	Artery. Aorta (GTEx)	EpiXcan	0.998527	gtex_aor	0.999981
4705	ENSG00000203896	LIME1	-0.253561	-0.0453568	0.799835	0.13759	0.142902	2.61406e-09	1.86122e-08	46	55	55	A1	Artery. Aorta (GTEx)	EpiXcan	0.998527	gtex_aor	0.999981
4706	ENSG00000101363	MANBAL	-0.253469	-0.0994085	0.799906	0.0681573	0.174551	1.55678e-11	1.39067e-10	6	7	7	A1	Artery. Aorta (GTEx)	EpiXcan	0.998527	gtex_aor	0.999981
4707	ENSG00000100605	ITPK1	0.253295	0.192464	0.80004	0.0261748	0.0412875	0.00237923	0.00753696	16	18	18	A1	Artery. Aorta (GTEx)	EpiXcan	0.998527	gtex_aor	0.999981
4708	ENSG00000135269	TES	-0.252952	-0.24408	0.800305	0.0600144	0.0193667	0.0360046	0.0948959	40	46	46	A1	Artery. Aorta (GTEx)	EpiXcan	0.998527	gtex_aor	0.999981
4709	ENSG00000156876	SASS6	0.252942	0.314225	0.800313	0.0383684	0.103467	7.43349e-07	3.8129e-06	70	81	81	A1	Artery. Aorta (GTEx)	EpiXcan	0.998527	gtex_aor	0.999981
4710	ENSG00000165272	AQP3	0.252869	0.0967523	0.800369	0.152255	0.276689	5.64347e-18	8.75801e-17	23	30	30	A1	Artery. Aorta (GTEx)	EpiXcan	0.998527	gtex_aor	0.999981
4711	ENSG00000163904	SENP2	0.252864	0.112175	0.800373	0.0558876	0.121318	8.92151e-08	5.24499e-07	35	42	42	A1	Artery. Aorta (GTEx)	EpiXcan	0.998527	gtex_aor	0.999981
4712	ENSG00000132591	ERAL1	0.2521	0.588888	0.800964	0.00330314	0.0140333	0.0768247	0.188864	4	8	8	A1	Artery. Aorta (GTEx)	EpiXcan	0.998527	gtex_aor	0.999981
4713	ENSG00000108352	RAPGEFL1	-0.252066	-0.0978935	0.80099	0.115337	0.10437	3.53721e-08	2.18027e-07	7	8	8	A1	Artery. Aorta (GTEx)	EpiXcan	0.998527	gtex_aor	0.999981
4714	ENSG00000154027	AK5	-0.251952	0.0129654	0.801078	0.0179352	0.0167085	0.0504424	0.129345	38	44	44	A1	Artery. Aorta (GTEx)	EpiXcan	0.998527	gtex_aor	0.999981
4715	ENSG00000160117	ANKLE1	0.251608	0.323322	0.801344	0.00614237	0.0303945	0.00867284	0.0253714	12	15	15	A1	Artery. Aorta (GTEx)	EpiXcan	0.998527	gtex_aor	0.999981
4716	ENSG00000231074	HCG18	-0.251321	-0.167495	0.801566	0.100144	0.117583	6.82882e-08	4.06419e-07	29	43	43	A1	Artery. Aorta (GTEx)	EpiXcan	0.998527	gtex_aor	0.999981
4717	ENSG00000196843	ARID5A	0.250991	0.225526	0.801821	0.0136511	0.0114884	0.106534	0.252628	7	12	12	A1	Artery. Aorta (GTEx)	EpiXcan	0.998527	gtex_aor	0.999981
4718	ENSG00000187715	KBTBD12	-0.250889	-0.11503	0.8019	0.0531265	0.15373	5.20455e-10	3.99196e-09	16	20	20	A1	Artery. Aorta (GTEx)	EpiXcan	0.998527	gtex_aor	0.999981
4719	ENSG00000240207	AC080013.1	-0.250786	-0.123486	0.80198	0.0690054	0.130692	1.6352e-08	1.05774e-07	27	32	32	A1	Artery. Aorta (GTEx)	EpiXcan	0.998527	gtex_aor	0.999981
4720	ENSG00000105376	ICAM5	-0.250722	0.125237	0.802029	0.0197309	0.0317042	0.00787785	0.0232303	11	14	14	A1	Artery. Aorta (GTEx)	EpiXcan	0.998527	gtex_aor	0.999981
4721	ENSG00000159110	IFNAR2	0.250668	0.203069	0.802071	0.0188226	0.0802236	1.81203e-05	7.6863e-05	12	13	13	A1	Artery. Aorta (GTEx)	EpiXcan	0.998527	gtex_aor	0.999981
4722	ENSG00000115073	ACTR1B	0.25042	0.0264739	0.802263	0.206185	0.309779	8.57427e-22	1.77025e-20	53	68	68	A1	Artery. Aorta (GTEx)	EpiXcan	0.998527	gtex_aor	0.999981
4723	ENSG00000105227	PRX	-0.250035	-0.357198	0.80256	0.0158851	0.0446039	0.00142805	0.00469908	7	11	11	A1	Artery. Aorta (GTEx)	EpiXcan	0.998527	gtex_aor	0.999981
4724	ENSG00000104231	ZFAND1	0.249929	0.0929202	0.802642	0.0875959	0.205038	1.86192e-13	1.95964e-12	12	13	13	A1	Artery. Aorta (GTEx)	EpiXcan	0.998527	gtex_aor	0.999981
4725	ENSG00000166501	PRKCB	-0.249879	-0.0760941	0.802681	0.122196	0.155839	3.13976e-10	2.46635e-09	60	71	71	A1	Artery. Aorta (GTEx)	EpiXcan	0.998527	gtex_aor	0.999981
4726	ENSG00000122687	MRM2	-0.24962	-0.102644	0.802881	0.0646849	0.166716	1.35984e-10	1.10927e-09	8	10	10	A1	Artery. Aorta (GTEx)	EpiXcan	0.998527	gtex_aor	0.999981
4727	ENSG00000112584	FAM120B	0.249455	0.104622	0.803009	0.0786281	0.216421	9.4387e-14	1.025e-12	26	29	29	A1	Artery. Aorta (GTEx)	EpiXcan	0.998527	gtex_aor	0.999981
4728	ENSG00000185658	BRWD1	-0.24943	-0.0790796	0.803028	0.0771115	0.051569	0.000628708	0.00216392	36	47	47	A1	Artery. Aorta (GTEx)	EpiXcan	0.998527	gtex_aor	0.999981
4729	ENSG00000196262	PPIA	0.249038	0.110654	0.803332	0.129392	0.03436	0.00560418	0.016845	89	123	123	A1	Artery. Aorta (GTEx)	EpiXcan	0.998527	gtex_aor	0.999981
4730	ENSG00000128335	APOL2	0.24873	0.253514	0.80357	0.0100008	0.0260061	0.0149692	0.0421863	3	5	5	A1	Artery. Aorta (GTEx)	EpiXcan	0.998527	gtex_aor	0.999981
4731	ENSG00000143376	SNX27	0.248569	0.0739904	0.803694	0.0882139	0.167804	4.88061e-11	4.1862e-10	32	48	48	A1	Artery. Aorta (GTEx)	EpiXcan	0.998527	gtex_aor	0.999981
4732	ENSG00000214063	TSPAN4	-0.248564	-0.108384	0.803698	0.0429416	0.0422893	0.00193461	0.00621319	21	27	27	A1	Artery. Aorta (GTEx)	EpiXcan	0.998527	gtex_aor	0.999981
4733	ENSG00000134375	TIMM17A	0.248471	0.0752494	0.80377	0.13381	0.318165	2.08619e-21	4.19577e-20	5	6	6	A1	Artery. Aorta (GTEx)	EpiXcan	0.998527	gtex_aor	0.999981
4734	ENSG00000154917	RAB6B	0.248445	0.100494	0.80379	0.109758	0.130551	2.03738e-08	1.29928e-07	38	44	44	A1	Artery. Aorta (GTEx)	EpiXcan	0.998527	gtex_aor	0.999981
4735	ENSG00000168899	VAMP5	-0.248119	-0.198876	0.804043	0.0200151	0.0848135	7.88252e-06	3.51624e-05	5	6	6	A1	Artery. Aorta (GTEx)	EpiXcan	0.998527	gtex_aor	0.999981
4736	ENSG00000138750	NUP54	0.248051	0.0746737	0.804095	0.132405	0.333684	5.88665e-23	1.28351e-21	76	90	90	A1	Artery. Aorta (GTEx)	EpiXcan	0.998527	gtex_aor	0.999981
4737	ENSG00000184436	THAP7	0.247921	0.34506	0.804195	0.0456463	0.0256407	0.016316	0.0456692	27	32	32	A1	Artery. Aorta (GTEx)	EpiXcan	0.998527	gtex_aor	0.999981
4738	ENSG00000204396	VWA7	-0.247318	-0.180414	0.804662	0.0239111	0.0558944	0.000376154	0.00133674	20	24	24	A1	Artery. Aorta (GTEx)	EpiXcan	0.998527	gtex_aor	0.999981
4739	ENSG00000169026	MFSD7	0.246753	0.117499	0.805099	0.0579024	0.135716	1.29939e-08	8.51541e-08	7	9	9	A1	Artery. Aorta (GTEx)	EpiXcan	0.998527	gtex_aor	0.999981
4740	ENSG00000158717	RNF166	-0.246629	-0.352574	0.805195	0.00876012	0.135235	4.72948e-09	3.27253e-08	14	29	29	A1	Artery. Aorta (GTEx)	EpiXcan	0.998527	gtex_aor	0.999981
4741	ENSG00000138381	ASNSD1	-0.246502	-0.0714017	0.805294	0.103505	0.369908	8.55046e-26	2.309e-24	19	24	24	A1	Artery. Aorta (GTEx)	EpiXcan	0.998527	gtex_aor	0.999981
4742	ENSG00000106333	PCOLCE	0.24619	0.453626	0.805535	0.0220704	0.0117714	0.10481	0.248878	16	19	19	A1	Artery. Aorta (GTEx)	EpiXcan	0.998527	gtex_aor	0.999981
4743	ENSG00000231160	KLF3-AS1	-0.246148	-0.0435279	0.805567	0.250014	0.283797	1.30263e-18	2.10801e-17	56	68	68	A1	Artery. Aorta (GTEx)	EpiXcan	0.998527	gtex_aor	0.999981
4744	ENSG00000160336	ZNF761	-0.245899	-0.120652	0.80576	0.0705844	0.185297	1.01453e-11	9.19782e-11	30	38	38	A1	Artery. Aorta (GTEx)	EpiXcan	0.998527	gtex_aor	0.999981
4745	ENSG00000166971	AKTIP	-0.24529	-0.149193	0.806232	0.0434214	0.0227152	0.0227136	0.0621107	23	25	25	A1	Artery. Aorta (GTEx)	EpiXcan	0.998527	gtex_aor	0.999981
4746	ENSG00000099904	ZDHHC8	-0.24466	-0.0740443	0.80672	0.0978844	0.121925	5.1075e-08	3.08566e-07	37	42	42	A1	Artery. Aorta (GTEx)	EpiXcan	0.998527	gtex_aor	0.999981
4747	ENSG00000183186	C2CD4C	-0.244514	-0.129011	0.806833	0.0369333	0.0335076	0.0061555	0.0183877	32	48	48	A1	Artery. Aorta (GTEx)	EpiXcan	0.998527	gtex_aor	0.999981
4748	ENSG00000167468	GPX4	-0.243918	0.296195	0.807294	0.00926103	0.182715	1.24534e-11	1.12105e-10	12	18	18	A1	Artery. Aorta (GTEx)	EpiXcan	0.998527	gtex_aor	0.999981
4749	ENSG00000167608	TMC4	0.24379	0.13065	0.807393	0.0515275	0.15851	5.31239e-10	4.06577e-09	40	57	57	A1	Artery. Aorta (GTEx)	EpiXcan	0.998527	gtex_aor	0.999981
4750	ENSG00000078618	NRDC	-0.243446	-0.189895	0.80766	0.0133907	0.117183	1.17789e-07	6.80205e-07	6	11	11	A1	Artery. Aorta (GTEx)	EpiXcan	0.998527	gtex_aor	0.999981
4751	ENSG00000157823	AP3S2	0.2434	0.0470194	0.807696	0.247673	0.580646	6.59215e-50	1.06065e-47	20	29	29	A1	Artery. Aorta (GTEx)	EpiXcan	0.998527	gtex_aor	0.999981
4752	ENSG00000184203	PPP1R2	-0.243276	-0.0944416	0.807792	0.0706223	0.255097	4.4436e-17	6.43908e-16	12	18	18	A1	Artery. Aorta (GTEx)	EpiXcan	0.998527	gtex_aor	0.999981
4753	ENSG00000182154	MRPL41	-0.243236	-0.0844373	0.807822	0.0707752	0.207777	2.54074e-13	2.63837e-12	57	72	72	A1	Artery. Aorta (GTEx)	EpiXcan	0.998527	gtex_aor	0.999981
4754	ENSG00000182511	FES	-0.243227	-0.0888831	0.80783	0.103641	0.155323	8.17425e-10	6.11235e-09	31	37	37	A1	Artery. Aorta (GTEx)	EpiXcan	0.998527	gtex_aor	0.999981
4755	ENSG00000163354	DCST2	-0.243068	-0.332141	0.807953	0.00434307	0.0316018	0.00674094	0.0200509	13	15	15	A1	Artery. Aorta (GTEx)	EpiXcan	0.998527	gtex_aor	0.999981
4756	ENSG00000124920	MYRF	-0.242858	-0.391846	0.808115	0.00464087	0.0194997	0.036489	0.096046	2	3	3	A1	Artery. Aorta (GTEx)	EpiXcan	0.998527	gtex_aor	0.999981
4757	ENSG00000261556	SMG1P7	-0.242798	-0.0481614	0.808162	0.358875	0.470254	8.00478e-36	4.32629e-34	31	40	40	A1	Artery. Aorta (GTEx)	EpiXcan	0.998527	gtex_aor	0.999981
4758	ENSG00000234585	CCT6P3	0.242716	0.0274971	0.808226	0.507177	0.615947	1.81203e-55	5.07297e-53	46	54	54	A1	Artery. Aorta (GTEx)	EpiXcan	0.998527	gtex_aor	0.999981
4759	ENSG00000134291	TMEM106C	0.242325	0.0962212	0.808528	0.0607566	0.0435383	0.00169109	0.00548468	30	39	39	A1	Artery. Aorta (GTEx)	EpiXcan	0.998527	gtex_aor	0.999981
4760	ENSG00000170892	TSEN34	0.242256	0.176934	0.808582	0.0408711	0.0743771	2.42655e-05	0.000101152	25	32	32	A1	Artery. Aorta (GTEx)	EpiXcan	0.998527	gtex_aor	0.999981
4761	ENSG00000137500	CCDC90B	0.24198	0.0515087	0.808796	0.305348	0.471161	1.32151e-35	7.06048e-34	12	13	13	A1	Artery. Aorta (GTEx)	EpiXcan	0.998527	gtex_aor	0.999981
4762	ENSG00000168291	PDHB	0.241972	0.117063	0.808802	0.0553488	0.135255	9.7184e-09	6.46084e-08	20	28	28	A1	Artery. Aorta (GTEx)	EpiXcan	0.998527	gtex_aor	0.999981
4763	ENSG00000117595	IRF6	0.241833	0.0810442	0.808909	0.114368	0.111776	2.38812e-07	1.32078e-06	38	41	41	A1	Artery. Aorta (GTEx)	EpiXcan	0.998527	gtex_aor	0.999981
4764	ENSG00000103479	RBL2	0.241622	0.0604123	0.809073	0.197158	0.366444	9.99523e-27	2.87296e-25	25	35	35	A1	Artery. Aorta (GTEx)	EpiXcan	0.998527	gtex_aor	0.999981
4765	ENSG00000164733	CTSB	-0.240972	-0.081235	0.809577	0.0856862	0.22283	3.66684e-14	4.12277e-13	22	29	29	A1	Artery. Aorta (GTEx)	EpiXcan	0.998527	gtex_aor	0.999981
4766	ENSG00000145730	PAM	0.240859	0.149136	0.809665	0.0358515	0.045363	0.00130489	0.00431001	28	30	30	A1	Artery. Aorta (GTEx)	EpiXcan	0.998527	gtex_aor	0.999981
4767	ENSG00000240771	ARHGEF25	-0.240773	-0.364567	0.809731	0.0110328	0.0491336	0.000879415	0.00296485	15	20	20	A1	Artery. Aorta (GTEx)	EpiXcan	0.998527	gtex_aor	0.999981
4768	ENSG00000006652	IFRD1	0.240632	0.0924345	0.80984	0.0393081	0.126794	2.78919e-08	1.74612e-07	11	19	19	A1	Artery. Aorta (GTEx)	EpiXcan	0.998527	gtex_aor	0.999981
4769	ENSG00000101463	SYNDIG1	-0.240509	-0.194088	0.809936	0.0237132	0.109719	3.55581e-07	1.9203e-06	44	60	60	A1	Artery. Aorta (GTEx)	EpiXcan	0.998527	gtex_aor	0.999981
4770	ENSG00000122591	FAM126A	-0.240087	-0.115739	0.810263	0.0196308	0.0142298	0.0743927	0.183368	26	36	36	A1	Artery. Aorta (GTEx)	EpiXcan	0.998527	gtex_aor	0.999981
4771	ENSG00000167118	URM1	0.239889	0.160051	0.810416	0.010459	0.0352665	0.00438966	0.013428	9	9	9	A1	Artery. Aorta (GTEx)	EpiXcan	0.998527	gtex_aor	0.999981
4772	ENSG00000148180	GSN	0.239843	-0.137914	0.810452	0.0312258	0.0144771	0.0709549	0.175544	25	27	27	A1	Artery. Aorta (GTEx)	EpiXcan	0.998527	gtex_aor	0.999981
4773	ENSG00000215252	GOLGA8B	0.23961	0.0805805	0.810632	0.093407	0.0135588	0.0848394	0.206644	51	57	57	A1	Artery. Aorta (GTEx)	EpiXcan	0.998527	gtex_aor	0.999981
4774	ENSG00000182621	PLCB1	0.239556	0.0770404	0.810674	0.0577792	0.0268404	0.0133601	0.0379033	42	54	54	A1	Artery. Aorta (GTEx)	EpiXcan	0.998527	gtex_aor	0.999981
4775	ENSG00000112308	C6orf62	-0.239551	-0.0768967	0.810678	0.125303	0.238068	7.28183e-16	9.46435e-15	19	22	22	A1	Artery. Aorta (GTEx)	EpiXcan	0.998527	gtex_aor	0.999981
4776	ENSG00000259330	INAFM2	0.239255	0.107113	0.810908	0.0397144	0.0607001	0.000173897	0.000647684	13	14	14	A1	Artery. Aorta (GTEx)	EpiXcan	0.998527	gtex_aor	0.999981
4777	ENSG00000161204	ABCF3	-0.238983	-0.194676	0.811119	0.0848271	0.314492	2.74996e-21	5.49449e-20	56	71	71	A1	Artery. Aorta (GTEx)	EpiXcan	0.998527	gtex_aor	0.999981
4778	ENSG00000130312	MRPL34	-0.238982	-0.0619061	0.81112	0.143956	0.454815	4.25074e-34	2.07324e-32	28	37	37	A1	Artery. Aorta (GTEx)	EpiXcan	0.998527	gtex_aor	0.999981
4779	ENSG00000134470	IL15RA	0.238762	0.318833	0.811291	0.00626268	0.0218011	0.0273129	0.0737369	4	4	4	A1	Artery. Aorta (GTEx)	EpiXcan	0.998527	gtex_aor	0.999981
4780	ENSG00000173258	ZNF483	-0.238632	-0.0528772	0.811391	0.145571	0.0479968	0.000870115	0.0029352	63	73	73	A1	Artery. Aorta (GTEx)	EpiXcan	0.998527	gtex_aor	0.999981
4781	ENSG00000156253	RWDD2B	-0.238582	-0.130115	0.81143	0.0351853	0.0377789	0.00328338	0.0102272	7	8	8	A1	Artery. Aorta (GTEx)	EpiXcan	0.998527	gtex_aor	0.999981
4782	ENSG00000160209	PDXK	-0.238283	-0.0155822	0.811661	0.0397325	0.128997	1.74319e-08	1.12293e-07	31	60	60	A1	Artery. Aorta (GTEx)	EpiXcan	0.998527	gtex_aor	0.999981
4783	ENSG00000250899	AC125807.2	-0.238029	-0.27306	0.811858	0.00996356	0.0431503	0.00181966	0.00587443	7	7	7	A1	Artery. Aorta (GTEx)	EpiXcan	0.998527	gtex_aor	0.999981
4784	ENSG00000128274	A4GALT	0.237859	0.165934	0.811991	0.0220524	0.151281	5.59169e-10	4.27019e-09	12	17	17	A1	Artery. Aorta (GTEx)	EpiXcan	0.998527	gtex_aor	0.999981
4785	ENSG00000184990	SIVA1	-0.23768	-0.273116	0.812129	0.00858328	0.101853	9.82614e-07	4.96916e-06	5	6	6	A1	Artery. Aorta (GTEx)	EpiXcan	0.998527	gtex_aor	0.999981
4786	ENSG00000260804	LINC01963	-0.237497	-0.062358	0.812271	0.182012	0.471854	1.58828e-37	1.00601e-35	7	8	8	A1	Artery. Aorta (GTEx)	EpiXcan	0.998527	gtex_aor	0.999981
4787	ENSG00000103175	WFDC1	0.237405	0.0860821	0.812342	0.102678	0.115998	1.75402e-07	9.89233e-07	50	67	67	A1	Artery. Aorta (GTEx)	EpiXcan	0.998527	gtex_aor	0.999981
4788	ENSG00000132434	LANCL2	0.237352	0.0431937	0.812383	0.0354436	0.0460122	0.0012717	0.00420536	21	29	29	A1	Artery. Aorta (GTEx)	EpiXcan	0.998527	gtex_aor	0.999981
4789	ENSG00000196793	ZNF239	-0.23717	-0.159523	0.812525	0.0482697	0.0720436	3.58577e-05	0.000146039	29	36	36	A1	Artery. Aorta (GTEx)	EpiXcan	0.998527	gtex_aor	0.999981
4790	ENSG00000198915	RASGEF1A	-0.237014	-0.157009	0.812646	0.0330295	0.0257951	0.0159488	0.0447039	27	34	34	A1	Artery. Aorta (GTEx)	EpiXcan	0.998527	gtex_aor	0.999981
4791	ENSG00000154309	DISP1	-0.236683	-0.156706	0.812903	0.0170318	0.0198567	0.0351191	0.0927016	18	21	21	A1	Artery. Aorta (GTEx)	EpiXcan	0.998527	gtex_aor	0.999981
4792	ENSG00000171295	ZNF440	0.236605	0.216648	0.812963	0.0111778	0.013136	0.0846222	0.206258	9	16	16	A1	Artery. Aorta (GTEx)	EpiXcan	0.998527	gtex_aor	0.999981
4793	ENSG00000078804	TP53INP2	0.236573	0.232727	0.812988	0.0122516	0.0327264	0.00671114	0.0199665	26	30	30	A1	Artery. Aorta (GTEx)	EpiXcan	0.998527	gtex_aor	0.999981
4794	ENSG00000242802	AP5Z1	-0.236462	-0.292405	0.813074	0.00778387	0.0347343	0.0049309	0.01494	9	9	9	A1	Artery. Aorta (GTEx)	EpiXcan	0.998527	gtex_aor	0.999981
4795	ENSG00000249915	PDCD6	-0.236357	-0.120928	0.813155	0.0452858	0.0916062	3.03354e-06	1.43023e-05	25	32	32	A1	Artery. Aorta (GTEx)	EpiXcan	0.998527	gtex_aor	0.999981
4796	ENSG00000176472	ZNF575	0.236284	0.0573219	0.813212	0.217965	0.493798	2.56368e-38	1.70888e-36	16	21	21	A1	Artery. Aorta (GTEx)	EpiXcan	0.998527	gtex_aor	0.999981
4797	ENSG00000114631	PODXL2	-0.236244	-0.162464	0.813243	0.0399819	0.0437676	0.00171073	0.00554197	19	20	20	A1	Artery. Aorta (GTEx)	EpiXcan	0.998527	gtex_aor	0.999981
4798	ENSG00000152382	TADA1	-0.236167	-0.2669	0.813303	0.021918	0.0319762	0.00740945	0.0219044	16	19	19	A1	Artery. Aorta (GTEx)	EpiXcan	0.998527	gtex_aor	0.999981
4799	ENSG00000138363	ATIC	-0.236139	-0.0941175	0.813325	0.0731083	0.258061	2.57562e-17	3.81116e-16	5	8	8	A1	Artery. Aorta (GTEx)	EpiXcan	0.998527	gtex_aor	0.999981
4800	ENSG00000152661	GJA1	0.236135	0.324654	0.813328	0.0663858	0.0456755	0.00124692	0.00412926	27	35	35	A1	Artery. Aorta (GTEx)	EpiXcan	0.998527	gtex_aor	0.999981
4801	ENSG00000189223	PAX8-AS1	0.236122	0.0451317	0.813338	0.430358	0.457247	4.99028e-34	2.40875e-32	63	73	73	A1	Artery. Aorta (GTEx)	EpiXcan	0.998527	gtex_aor	0.999981
4802	ENSG00000168646	AXIN2	-0.235726	-0.349852	0.813645	0.00811606	0.0222534	0.0236841	0.0645627	3	6	6	A1	Artery. Aorta (GTEx)	EpiXcan	0.998527	gtex_aor	0.999981
4803	ENSG00000167178	ISLR2	-0.235151	-0.147358	0.814092	0.00581917	0.0298183	0.0100396	0.029042	3	5	5	A1	Artery. Aorta (GTEx)	EpiXcan	0.998527	gtex_aor	0.999981
