## Supplementary Appendix 3 for "IL10RB as a key regulator of COVID-19 host susceptibility and severity" (part 6 of 40)

### Sheet: Artery. Aorta (GTEx) (continued)
	gene	gene_name	zscore	effect_size	pvalue	var_g	pred_perf_r2	pred_perf_pval	pred_perf_qval	n_snps_used	n_snps_in_cov	n_snps_in_model	gwas	tissue	method	gwas_fdr	Tissue.keyword	fdr_all
4804	ENSG00000204060	FOXO6	0.235111	0.0981258	0.814123	0.0708967	0.0939826	2.99336e-06	1.41281e-05	17	18	18	A1	Artery. Aorta (GTEx)	EpiXcan	0.998527	gtex_aor	0.999981
4805	ENSG00000122026	RPL21	0.23478	0.143686	0.814379	0.0273092	0.102487	3.10299e-07	1.6934e-06	16	21	21	A1	Artery. Aorta (GTEx)	EpiXcan	0.998527	gtex_aor	0.999981
4806	ENSG00000105894	PTN	0.234674	0.173858	0.814462	0.032119	0.120798	7.29914e-08	4.33305e-07	2	3	3	A1	Artery. Aorta (GTEx)	EpiXcan	0.998527	gtex_aor	0.999981
4807	ENSG00000083099	LYRM2	0.234546	0.0752748	0.814561	0.0611232	0.0737298	3.01975e-05	0.000124282	19	20	20	A1	Artery. Aorta (GTEx)	EpiXcan	0.998527	gtex_aor	0.999981
4808	ENSG00000014164	ZC3H3	0.234342	0.06063	0.814719	0.174086	0.393639	3.58672e-28	1.15418e-26	26	31	31	A1	Artery. Aorta (GTEx)	EpiXcan	0.998527	gtex_aor	0.999981
4809	ENSG00000269386	RAB11B-AS1	-0.234332	-0.199057	0.814727	0.015262	0.0600988	0.000224233	0.000821677	2	3	3	A1	Artery. Aorta (GTEx)	EpiXcan	0.998527	gtex_aor	0.999981
4810	ENSG00000035115	SH3YL1	0.234266	0.094938	0.814779	0.0772593	0.0997047	1.38294e-06	6.84041e-06	41	50	50	A1	Artery. Aorta (GTEx)	EpiXcan	0.998527	gtex_aor	0.999981
4811	ENSG00000171649	ZIK1	-0.233964	-0.290258	0.815013	0.00993021	0.0939804	2.22726e-06	1.07124e-05	15	22	22	A1	Artery. Aorta (GTEx)	EpiXcan	0.998527	gtex_aor	0.999981
4812	ENSG00000272720	AL022322.1	-0.233895	-0.0841233	0.815067	0.17947	0.102598	7.93224e-07	4.05683e-06	53	62	62	A1	Artery. Aorta (GTEx)	EpiXcan	0.998527	gtex_aor	0.999981
4813	ENSG00000117984	CTSD	-0.233789	-0.348145	0.815149	0.0230472	0.0225975	0.0230992	0.0630788	18	30	30	A1	Artery. Aorta (GTEx)	EpiXcan	0.998527	gtex_aor	0.999981
4814	ENSG00000147894	C9orf72	-0.233656	-0.0826814	0.815252	0.0825205	0.190735	7.77616e-13	7.77505e-12	14	21	21	A1	Artery. Aorta (GTEx)	EpiXcan	0.998527	gtex_aor	0.999981
4815	ENSG00000180155	LYNX1	-0.233603	-0.0629891	0.815293	0.169578	0.327277	1.9329e-22	4.11197e-21	15	25	25	A1	Artery. Aorta (GTEx)	EpiXcan	0.998527	gtex_aor	0.999981
4816	ENSG00000071246	VASH1	0.233102	-0.108756	0.815682	0.045879	0.140207	3.8683e-09	2.70067e-08	12	15	15	A1	Artery. Aorta (GTEx)	EpiXcan	0.998527	gtex_aor	0.999981
4817	ENSG00000137857	DUOX1	-0.232282	-0.226962	0.816319	0.0157589	0.014014	0.0767027	0.188631	9	12	12	A1	Artery. Aorta (GTEx)	EpiXcan	0.998527	gtex_aor	0.999981
4818	ENSG00000085231	AK6	-0.232097	-0.193236	0.816463	0.0168416	0.0184864	0.0421588	0.109793	9	13	13	A1	Artery. Aorta (GTEx)	EpiXcan	0.998527	gtex_aor	0.999981
4819	ENSG00000237188	AC242426.3	0.231679	0.105983	0.816787	0.0520742	0.136731	5.87305e-09	4.0142e-08	38	48	48	A1	Artery. Aorta (GTEx)	EpiXcan	0.998527	gtex_aor	0.999981
4820	ENSG00000169609	C15orf40	-0.231434	-0.222589	0.816978	0.0186012	0.121187	5.83716e-08	3.4978e-07	8	11	11	A1	Artery. Aorta (GTEx)	EpiXcan	0.998527	gtex_aor	0.999981
4821	ENSG00000108599	AKAP10	-0.231433	-0.217271	0.816978	0.0228254	0.105795	3.46761e-07	1.87629e-06	14	20	20	A1	Artery. Aorta (GTEx)	EpiXcan	0.998527	gtex_aor	0.999981
4822	ENSG00000205643	CDPF1	-0.231382	-0.298967	0.817018	0.0080693	0.0458297	0.00121801	0.0040383	9	11	11	A1	Artery. Aorta (GTEx)	EpiXcan	0.998527	gtex_aor	0.999981
4823	ENSG00000128789	PSMG2	0.231169	0.175113	0.817183	0.015215	0.0802462	1.46027e-05	6.28176e-05	24	30	30	A1	Artery. Aorta (GTEx)	EpiXcan	0.998527	gtex_aor	0.999981
4824	ENSG00000158186	MRAS	-0.231114	-0.041448	0.817227	0.331388	0.561091	1.11115e-46	1.42696e-44	18	20	20	A1	Artery. Aorta (GTEx)	EpiXcan	0.998527	gtex_aor	0.999981
4825	ENSG00000107745	MICU1	-0.231108	-0.200496	0.817231	0.0204006	0.0149238	0.0691461	0.171736	8	11	11	A1	Artery. Aorta (GTEx)	EpiXcan	0.998527	gtex_aor	0.999981
4826	ENSG00000168000	BSCL2	-0.230448	-0.151061	0.817744	0.0719762	0.16985	2.00214e-13	2.1009e-12	24	30	30	A1	Artery. Aorta (GTEx)	EpiXcan	0.998527	gtex_aor	0.999981
4827	ENSG00000154874	CCDC144B	-0.230368	-0.287638	0.817806	0.0476538	0.085608	7.58232e-06	3.39857e-05	47	61	61	A1	Artery. Aorta (GTEx)	EpiXcan	0.998527	gtex_aor	0.999981
4828	ENSG00000120334	CENPL	0.230353	0.362855	0.817818	0.00400183	0.0133562	0.0865832	0.210196	2	2	2	A1	Artery. Aorta (GTEx)	EpiXcan	0.998527	gtex_aor	0.999981
4829	ENSG00000105483	CARD8	0.230019	0.182302	0.818077	0.0388098	0.0369888	0.00266054	0.00836716	19	21	21	A1	Artery. Aorta (GTEx)	EpiXcan	0.998527	gtex_aor	0.999981
4830	ENSG00000125388	GRK4	0.229812	0.0409953	0.818238	0.1179	0.371137	2.03565e-26	5.72188e-25	9	12	12	A1	Artery. Aorta (GTEx)	EpiXcan	0.998527	gtex_aor	0.999981
4831	ENSG00000227775	AL031282.1	0.229752	0.106626	0.818285	0.133406	0.477791	5.7891e-37	3.46307e-35	20	33	33	A1	Artery. Aorta (GTEx)	EpiXcan	0.998527	gtex_aor	0.999981
4832	ENSG00000213213	CCDC183	-0.229627	-0.145319	0.818381	0.0265211	0.0920793	3.23906e-06	1.52098e-05	7	7	7	A1	Artery. Aorta (GTEx)	EpiXcan	0.998527	gtex_aor	0.999981
4833	ENSG00000224389	C4B	0.229468	0.100694	0.818505	0.0464124	0.0880842	6.11542e-06	2.77934e-05	28	37	37	A1	Artery. Aorta (GTEx)	EpiXcan	0.998527	gtex_aor	0.999981
4834	ENSG00000184207	PGP	-0.229418	-0.0908315	0.818544	0.0760887	0.192258	3.35702e-12	3.15804e-11	11	12	12	A1	Artery. Aorta (GTEx)	EpiXcan	0.998527	gtex_aor	0.999981
4835	ENSG00000204792	LINC01291	-0.228933	0.180833	0.818921	0.0113954	0.654914	1.77657e-63	9.56479e-61	19	26	26	A1	Artery. Aorta (GTEx)	EpiXcan	0.998527	gtex_aor	0.999981
4836	ENSG00000151079	AC005833.1	-0.228883	-0.478459	0.81896	0.00492403	0.0330766	0.00645539	0.0192466	3	4	4	A1	Artery. Aorta (GTEx)	EpiXcan	0.998527	gtex_aor	0.999981
4837	ENSG00000109738	GLRB	0.228727	0.551905	0.819081	0.00145035	0.0315013	0.00729788	0.0216157	9	12	12	A1	Artery. Aorta (GTEx)	EpiXcan	0.998527	gtex_aor	0.999981
4838	ENSG00000213533	TMEM110	-0.228427	-0.0991108	0.819314	0.069957	0.170503	1.02037e-10	8.4566e-10	19	22	22	A1	Artery. Aorta (GTEx)	EpiXcan	0.998527	gtex_aor	0.999981
4839	ENSG00000197417	SHPK	-0.228171	-0.0437817	0.819514	0.248989	0.385488	1.57455e-28	5.23529e-27	31	35	35	A1	Artery. Aorta (GTEx)	EpiXcan	0.998527	gtex_aor	0.999981
4840	ENSG00000111237	VPS29	0.227722	0.18635	0.819862	0.0207694	0.0328966	0.0060735	0.0181582	13	19	19	A1	Artery. Aorta (GTEx)	EpiXcan	0.998527	gtex_aor	0.999981
4841	ENSG00000241839	PLEKHO2	-0.227631	-0.0879326	0.819933	0.0641352	0.208316	2.24358e-13	2.34021e-12	16	25	25	A1	Artery. Aorta (GTEx)	EpiXcan	0.998527	gtex_aor	0.999981
4842	ENSG00000129484	PARP2	-0.227184	-0.159657	0.820281	0.0343394	0.103646	8.4399e-07	4.30389e-06	18	24	24	A1	Artery. Aorta (GTEx)	EpiXcan	0.998527	gtex_aor	0.999981
4843	ENSG00000134852	CLOCK	0.226832	0.116885	0.820555	0.039887	0.115796	1.39058e-07	7.95152e-07	27	32	32	A1	Artery. Aorta (GTEx)	EpiXcan	0.998527	gtex_aor	0.999981
4844	ENSG00000228998	AC091167.2	0.226686	0.0620445	0.820668	0.166988	0.321362	1.21546e-21	2.48742e-20	16	19	19	A1	Artery. Aorta (GTEx)	EpiXcan	0.998527	gtex_aor	0.999981
4845	ENSG00000196296	ATP2A1	0.226438	0.569137	0.820861	0.00737984	0.0440754	0.00159024	0.00518282	5	6	6	A1	Artery. Aorta (GTEx)	EpiXcan	0.998527	gtex_aor	0.999981
4846	ENSG00000108771	DHX58	0.226363	0.0973844	0.820919	0.0767635	0.258231	5.89516e-17	8.47233e-16	12	15	15	A1	Artery. Aorta (GTEx)	EpiXcan	0.998527	gtex_aor	0.999981
4847	ENSG00000243302	AC018638.4	-0.226233	-0.0259774	0.82102	0.250541	0.35463	4.01706e-24	9.54683e-23	70	84	84	A1	Artery. Aorta (GTEx)	EpiXcan	0.998527	gtex_aor	0.999981
4848	ENSG00000046889	PREX2	0.226193	0.0888841	0.821052	0.106124	0.191278	1.02395e-12	1.01081e-11	41	54	54	A1	Artery. Aorta (GTEx)	EpiXcan	0.998527	gtex_aor	0.999981
4849	ENSG00000169255	B3GALNT1	0.225843	0.189364	0.821323	0.0131396	0.0166909	0.0450964	0.116808	6	6	6	A1	Artery. Aorta (GTEx)	EpiXcan	0.998527	gtex_aor	0.999981
4850	ENSG00000111371	SLC38A1	-0.225569	-0.124428	0.821537	0.0435604	0.162143	1.83022e-10	1.47238e-09	9	12	12	A1	Artery. Aorta (GTEx)	EpiXcan	0.998527	gtex_aor	0.999981
4851	ENSG00000182263	FIGN	0.225277	-0.0256696	0.821764	0.098706	0.139822	6.86206e-09	4.64933e-08	50	58	58	A1	Artery. Aorta (GTEx)	EpiXcan	0.998527	gtex_aor	0.999981
4852	ENSG00000100124	ANKRD54	0.225146	0.0596841	0.821866	0.283215	0.435744	7.34225e-33	3.22184e-31	21	28	28	A1	Artery. Aorta (GTEx)	EpiXcan	0.998527	gtex_aor	0.999981
4853	ENSG00000011143	MKS1	-0.224858	-0.219293	0.82209	0.0494745	0.0268564	0.0137782	0.0390183	36	49	49	A1	Artery. Aorta (GTEx)	EpiXcan	0.998527	gtex_aor	0.999981
4854	ENSG00000165752	STK32C	0.224797	0.0103008	0.822137	0.103741	0.0891842	4.6213e-06	2.13425e-05	72	82	82	A1	Artery. Aorta (GTEx)	EpiXcan	0.998527	gtex_aor	0.999981
4855	ENSG00000139793	MBNL2	-0.224648	-0.113251	0.822253	0.0403274	0.0944125	1.71584e-06	8.4039e-06	29	30	30	A1	Artery. Aorta (GTEx)	EpiXcan	0.998527	gtex_aor	0.999981
4856	ENSG00000228672	PROB1	0.224636	0.137299	0.822262	0.0261916	0.120817	9.57184e-08	5.60848e-07	5	7	7	A1	Artery. Aorta (GTEx)	EpiXcan	0.998527	gtex_aor	0.999981
4857	ENSG00000205544	TMEM256	0.224299	0.157148	0.822525	0.0286975	0.0913576	1.94231e-06	9.42732e-06	5	5	5	A1	Artery. Aorta (GTEx)	EpiXcan	0.998527	gtex_aor	0.999981
4858	ENSG00000178921	PFAS	-0.223828	-0.22638	0.822891	0.013503	0.0150765	0.06634	0.165472	9	11	11	A1	Artery. Aorta (GTEx)	EpiXcan	0.998527	gtex_aor	0.999981
4859	ENSG00000111832	RWDD1	-0.223803	-0.110957	0.82291	0.0258991	0.0200234	0.0340009	0.0899536	28	32	32	A1	Artery. Aorta (GTEx)	EpiXcan	0.998527	gtex_aor	0.999981
4860	ENSG00000107099	DOCK8	0.223714	0.023737	0.82298	0.130705	0.102315	7.33774e-07	3.76931e-06	89	134	134	A1	Artery. Aorta (GTEx)	EpiXcan	0.998527	gtex_aor	0.999981
4861	ENSG00000168813	ZNF507	-0.223502	-0.400638	0.823145	0.00312753	0.227773	5.39595e-15	6.47237e-14	26	30	30	A1	Artery. Aorta (GTEx)	EpiXcan	0.998527	gtex_aor	0.999981
4862	ENSG00000119640	ACYP1	-0.223166	-0.00464866	0.823407	0.010004	0.0191078	0.0331351	0.0879123	21	31	31	A1	Artery. Aorta (GTEx)	EpiXcan	0.998527	gtex_aor	0.999981
4863	ENSG00000221923	ZNF880	-0.223158	-0.0384402	0.823413	0.313171	0.550594	2.46849e-45	2.74237e-43	23	25	25	A1	Artery. Aorta (GTEx)	EpiXcan	0.998527	gtex_aor	0.999981
4864	ENSG00000001460	STPG1	0.223085	0.0648902	0.823469	0.155757	0.27961	1.97715e-18	3.16299e-17	23	27	27	A1	Artery. Aorta (GTEx)	EpiXcan	0.998527	gtex_aor	0.999981
4865	ENSG00000119782	FKBP1B	0.222911	0.147598	0.823605	0.0243551	0.0917108	2.91532e-06	1.37867e-05	16	19	19	A1	Artery. Aorta (GTEx)	EpiXcan	0.998527	gtex_aor	0.999981
4866	ENSG00000166169	POLL	-0.222899	-0.0999541	0.823614	0.0416421	0.0868336	5.166e-06	2.36628e-05	35	40	40	A1	Artery. Aorta (GTEx)	EpiXcan	0.998527	gtex_aor	0.999981
4867	ENSG00000087253	LPCAT2	-0.222209	-0.191193	0.824151	0.035527	0.118709	7.43274e-08	4.40676e-07	11	14	14	A1	Artery. Aorta (GTEx)	EpiXcan	0.998527	gtex_aor	0.999981
4868	ENSG00000117640	MTFR1L	0.221943	0.217905	0.824359	0.0311421	0.1281	2.23188e-08	1.4143e-07	31	44	44	A1	Artery. Aorta (GTEx)	EpiXcan	0.998527	gtex_aor	0.999981
4869	ENSG00000038210	PI4K2B	0.221864	0.36313	0.82442	0.00459732	0.0779513	2.10479e-05	8.85832e-05	8	12	12	A1	Artery. Aorta (GTEx)	EpiXcan	0.998527	gtex_aor	0.999981
4870	ENSG00000176390	CRLF3	0.221528	0.103511	0.824681	0.0830896	0.117696	8.10219e-08	4.78946e-07	97	126	124	A1	Artery. Aorta (GTEx)	EpiXcan	0.998527	gtex_aor	0.999981
4871	ENSG00000151348	EXT2	-0.221388	-0.121559	0.82479	0.0578046	0.111473	2.52967e-07	1.3941e-06	24	31	31	A1	Artery. Aorta (GTEx)	EpiXcan	0.998527	gtex_aor	0.999981
4872	ENSG00000136451	VEZF1	-0.221141	-0.0563789	0.824982	0.0141399	0.0132134	0.0814314	0.199209	22	30	30	A1	Artery. Aorta (GTEx)	EpiXcan	0.998527	gtex_aor	0.999981
4873	ENSG00000132182	NUP210	-0.221122	-0.346933	0.824997	0.0284835	0.0369606	0.00386759	0.0119432	35	45	45	A1	Artery. Aorta (GTEx)	EpiXcan	0.998527	gtex_aor	0.999981
4874	ENSG00000135842	FAM129A	-0.220954	-0.052411	0.825128	0.043346	0.0109605	0.113133	0.265845	37	45	45	A1	Artery. Aorta (GTEx)	EpiXcan	0.998527	gtex_aor	0.999981
4875	ENSG00000119285	HEATR1	-0.22068	-0.394302	0.825342	0.00522011	0.0174983	0.0459832	0.118853	6	11	11	A1	Artery. Aorta (GTEx)	EpiXcan	0.998527	gtex_aor	0.999981
4876	ENSG00000125885	MCM8	0.220604	0.0614959	0.825401	0.103879	0.465901	3.75484e-35	1.96855e-33	25	30	30	A1	Artery. Aorta (GTEx)	EpiXcan	0.998527	gtex_aor	0.999981
4877	ENSG00000186281	GPAT2	0.220295	0.104554	0.825642	0.037419	0.0759815	2.21043e-05	9.26117e-05	4	5	5	A1	Artery. Aorta (GTEx)	EpiXcan	0.998527	gtex_aor	0.999981
4878	ENSG00000158715	SLC45A3	-0.220129	-0.212316	0.825771	0.00705556	0.105481	4.1627e-07	2.22064e-06	9	11	11	A1	Artery. Aorta (GTEx)	EpiXcan	0.998527	gtex_aor	0.999981
4879	ENSG00000057608	GDI2	-0.220059	-0.147265	0.825825	0.0257049	0.188246	6.13052e-12	5.65317e-11	8	13	13	A1	Artery. Aorta (GTEx)	EpiXcan	0.998527	gtex_aor	0.999981
4880	ENSG00000134905	CARS2	0.219936	0.0625435	0.825921	0.19591	0.299656	5.77259e-21	1.13172e-19	50	60	60	A1	Artery. Aorta (GTEx)	EpiXcan	0.998527	gtex_aor	0.999981
4881	ENSG00000109861	CTSC	-0.219889	-0.36715	0.825958	0.0188822	0.122719	6.9887e-08	4.15229e-07	20	27	27	A1	Artery. Aorta (GTEx)	EpiXcan	0.998527	gtex_aor	0.999981
4882	ENSG00000176809	LRRC37A3	0.219672	0.073188	0.826126	0.118497	0.14076	2.53403e-09	1.80884e-08	21	27	27	A1	Artery. Aorta (GTEx)	EpiXcan	0.998527	gtex_aor	0.999981
4883	ENSG00000025156	HSF2	-0.219643	-0.193126	0.826149	0.0154281	0.152963	8.98816e-10	6.67815e-09	5	9	9	A1	Artery. Aorta (GTEx)	EpiXcan	0.998527	gtex_aor	0.999981
4884	ENSG00000127578	WFIKKN1	0.219606	0.053951	0.826178	0.159709	0.401278	5.97698e-30	2.18448e-28	8	10	10	A1	Artery. Aorta (GTEx)	EpiXcan	0.998527	gtex_aor	0.999981
4885	ENSG00000198546	ZNF511	0.219274	0.347379	0.826437	0.0075459	0.0130022	0.0913249	0.220484	4	4	4	A1	Artery. Aorta (GTEx)	EpiXcan	0.998527	gtex_aor	0.999981
4886	ENSG00000182873	PRKCZ-AS1	0.219163	0.0696212	0.826523	0.0248616	0.169935	1.35079e-11	1.21285e-10	12	18	18	A1	Artery. Aorta (GTEx)	EpiXcan	0.998527	gtex_aor	0.999981
4887	ENSG00000104518	GSDMD	-0.219146	-0.0741066	0.826536	0.133339	0.366774	4.99237e-26	1.36758e-24	22	34	34	A1	Artery. Aorta (GTEx)	EpiXcan	0.998527	gtex_aor	0.999981
4888	ENSG00000185838	GNB1L	-0.21891	-0.151538	0.82672	0.0219523	0.0336639	0.00500732	0.0151551	12	14	14	A1	Artery. Aorta (GTEx)	EpiXcan	0.998527	gtex_aor	0.999981
4889	ENSG00000072756	TRNT1	0.21873	0.153608	0.826861	0.0500719	0.0756719	2.93876e-05	0.000121097	21	21	21	A1	Artery. Aorta (GTEx)	EpiXcan	0.998527	gtex_aor	0.999981
4890	ENSG00000186205	MARC1	-0.218572	-0.149776	0.826983	0.0240622	0.0937246	2.2584e-06	1.08413e-05	5	7	7	A1	Artery. Aorta (GTEx)	EpiXcan	0.998527	gtex_aor	0.999981
4891	ENSG00000086061	DNAJA1	-0.218218	-0.361285	0.82726	0.00481275	0.0205793	0.0305703	0.0816023	8	10	10	A1	Artery. Aorta (GTEx)	EpiXcan	0.998527	gtex_aor	0.999981
4892	ENSG00000160917	CPSF4	-0.218177	-0.0469112	0.827291	0.121478	0.0250211	0.0152022	0.0427999	40	48	48	A1	Artery. Aorta (GTEx)	EpiXcan	0.998527	gtex_aor	0.999981
4893	ENSG00000240859	AC093627.4	-0.218167	-0.112737	0.827299	0.0685099	0.1769	2.78158e-11	2.43658e-10	10	11	11	A1	Artery. Aorta (GTEx)	EpiXcan	0.998527	gtex_aor	0.999981
4894	ENSG00000158604	TMED4	0.218062	0.191292	0.82738	0.0107341	0.014408	0.0708283	0.175323	7	10	10	A1	Artery. Aorta (GTEx)	EpiXcan	0.998527	gtex_aor	0.999981
4895	ENSG00000093072	ADA2	-0.217478	-0.104546	0.827836	0.0517563	0.525441	4.78178e-44	4.7811e-42	18	21	21	A1	Artery. Aorta (GTEx)	EpiXcan	0.998527	gtex_aor	0.999981
4896	ENSG00000244701	AC004918.1	-0.21736	-0.159989	0.827928	0.0102375	0.0167729	0.0507514	0.130065	14	18	18	A1	Artery. Aorta (GTEx)	EpiXcan	0.998527	gtex_aor	0.999981
4897	ENSG00000198046	ZNF667	0.217182	0.0936407	0.828066	0.0318886	0.127846	2.93505e-08	1.83169e-07	14	18	18	A1	Artery. Aorta (GTEx)	EpiXcan	0.998527	gtex_aor	0.999981
4898	ENSG00000100336	APOL4	-0.217105	-0.0581027	0.828127	0.107163	0.386742	1.27081e-27	3.92688e-26	15	17	17	A1	Artery. Aorta (GTEx)	EpiXcan	0.998527	gtex_aor	0.999981
4899	ENSG00000121064	SCPEP1	0.216983	0.0897005	0.828222	0.0505342	0.0673365	7.58587e-05	0.00029595	26	30	30	A1	Artery. Aorta (GTEx)	EpiXcan	0.998527	gtex_aor	0.999981
4900	ENSG00000139675	HNRNPA1L2	-0.216803	-0.100714	0.828362	0.0494847	0.226817	8.67609e-15	1.02401e-13	7	10	10	A1	Artery. Aorta (GTEx)	EpiXcan	0.998527	gtex_aor	0.999981
4901	ENSG00000055118	KCNH2	-0.216578	-0.0768478	0.828537	0.071069	0.166019	6.80273e-11	5.74334e-10	5	7	7	A1	Artery. Aorta (GTEx)	EpiXcan	0.998527	gtex_aor	0.999981
4902	ENSG00000150471	ADGRL3	0.216413	0.0913666	0.828666	0.0659228	0.205211	3.7085e-13	3.78916e-12	11	14	14	A1	Artery. Aorta (GTEx)	EpiXcan	0.998527	gtex_aor	0.999981
4903	ENSG00000109323	MANBA	0.21616	0.185957	0.828863	0.0201516	0.058911	0.000255326	0.000928324	9	10	10	A1	Artery. Aorta (GTEx)	EpiXcan	0.998527	gtex_aor	0.999981
4904	ENSG00000167641	PPP1R14A	-0.21611	-0.508566	0.828902	0.00308055	0.0307014	0.00744546	0.0220018	13	20	20	A1	Artery. Aorta (GTEx)	EpiXcan	0.998527	gtex_aor	0.999981
4905	ENSG00000185112	FAM43A	-0.215903	-0.137163	0.829063	0.0198277	0.0338476	0.00575998	0.0172763	27	31	31	A1	Artery. Aorta (GTEx)	EpiXcan	0.998527	gtex_aor	0.999981
4906	ENSG00000165912	PACSIN3	0.215835	0.325605	0.829117	0.0237253	0.0371954	0.00328871	0.0102392	20	27	27	A1	Artery. Aorta (GTEx)	EpiXcan	0.998527	gtex_aor	0.999981
4907	ENSG00000010803	SCMH1	-0.215817	-0.151029	0.829131	0.0205533	0.0303744	0.00873999	0.0255519	15	18	18	A1	Artery. Aorta (GTEx)	EpiXcan	0.998527	gtex_aor	0.999981
4908	ENSG00000136861	CDK5RAP2	0.215755	0.0998415	0.829179	0.0504903	0.0657694	8.07127e-05	0.000313489	22	33	33	A1	Artery. Aorta (GTEx)	EpiXcan	0.998527	gtex_aor	0.999981
4909	ENSG00000124406	ATP8A1	-0.215616	-0.113157	0.829287	0.106249	0.240033	1.61206e-15	2.01659e-14	23	29	29	A1	Artery. Aorta (GTEx)	EpiXcan	0.998527	gtex_aor	0.999981
4910	ENSG00000100628	ASB2	-0.215215	-0.198826	0.829599	0.0171566	0.0235358	0.0200149	0.0552492	14	16	16	A1	Artery. Aorta (GTEx)	EpiXcan	0.998527	gtex_aor	0.999981
4911	ENSG00000165895	ARHGAP42	-0.215175	-0.0569949	0.829631	0.166586	0.255325	1.23163e-16	1.71546e-15	34	43	43	A1	Artery. Aorta (GTEx)	EpiXcan	0.998527	gtex_aor	0.999981
4912	ENSG00000150054	MPP7	-0.215165	-0.103394	0.829639	0.0357318	0.0919978	3.56791e-06	1.66812e-05	8	8	8	A1	Artery. Aorta (GTEx)	EpiXcan	0.998527	gtex_aor	0.999981
4913	ENSG00000132740	IGHMBP2	-0.214917	-0.0640094	0.829832	0.290515	0.440607	2.5144e-32	1.05065e-30	69	91	91	A1	Artery. Aorta (GTEx)	EpiXcan	0.998527	gtex_aor	0.999981
4914	ENSG00000107902	LHPP	-0.214185	-0.0566717	0.830403	0.0504969	0.0361093	0.00452394	0.0137995	47	58	58	A1	Artery. Aorta (GTEx)	EpiXcan	0.998527	gtex_aor	0.999981
4915	ENSG00000162512	SDC3	-0.21293	-0.0449564	0.831381	0.230135	0.320248	1.29924e-21	2.65103e-20	42	51	51	A1	Artery. Aorta (GTEx)	EpiXcan	0.998527	gtex_aor	0.999981
4916	ENSG00000258429	PDF	0.212927	0.0895591	0.831384	0.0748115	0.233846	2.19891e-15	2.71192e-14	12	15	15	A1	Artery. Aorta (GTEx)	EpiXcan	0.998527	gtex_aor	0.999981
4917	ENSG00000189350	TOGARAM2	-0.212495	-0.0716159	0.831721	0.113745	0.281163	2.59541e-18	4.10514e-17	11	13	13	A1	Artery. Aorta (GTEx)	EpiXcan	0.998527	gtex_aor	0.999981
4918	ENSG00000159884	CCDC107	0.211163	0.110842	0.83276	0.0353283	0.0437827	0.00144933	0.00476238	12	14	14	A1	Artery. Aorta (GTEx)	EpiXcan	0.998527	gtex_aor	0.999981
4919	ENSG00000140386	SCAPER	0.211089	0.0495616	0.832818	0.169025	0.386458	6.29791e-27	1.85206e-25	28	44	44	A1	Artery. Aorta (GTEx)	EpiXcan	0.998527	gtex_aor	0.999981
4920	ENSG00000119771	KLHL29	0.210979	0.132925	0.832903	0.0319199	0.0848294	9.16533e-06	4.05873e-05	7	9	9	A1	Artery. Aorta (GTEx)	EpiXcan	0.998527	gtex_aor	0.999981
4921	ENSG00000142856	ITGB3BP	0.210928	0.04589	0.832943	0.213864	0.640489	3.56819e-60	1.51356e-57	13	17	17	A1	Artery. Aorta (GTEx)	EpiXcan	0.998527	gtex_aor	0.999981
4922	ENSG00000006715	VPS41	0.210922	0.0601711	0.832948	0.0598066	0.105897	5.85838e-07	3.06105e-06	41	50	50	A1	Artery. Aorta (GTEx)	EpiXcan	0.998527	gtex_aor	0.999981
4923	ENSG00000164494	PDSS2	0.210741	0.102965	0.83309	0.0564227	0.141347	4.52005e-09	3.13692e-08	6	8	8	A1	Artery. Aorta (GTEx)	EpiXcan	0.998527	gtex_aor	0.999981
4924	ENSG00000135972	MRPS9	-0.21063	-0.102738	0.833176	0.0470982	0.13937	7.0426e-09	4.76934e-08	23	28	28	A1	Artery. Aorta (GTEx)	EpiXcan	0.998527	gtex_aor	0.999981
4925	ENSG00000066697	MSANTD3	-0.210378	-0.195201	0.833373	0.0106763	0.0480696	0.000835721	0.00282776	20	23	23	A1	Artery. Aorta (GTEx)	EpiXcan	0.998527	gtex_aor	0.999981
4926	ENSG00000169085	C8orf46	-0.21021	-0.0516192	0.833504	0.183224	0.362618	3.61263e-25	9.33017e-24	32	40	40	A1	Artery. Aorta (GTEx)	EpiXcan	0.998527	gtex_aor	0.999981
4927	ENSG00000117523	PRRC2C	0.209826	-0.0881068	0.833803	0.0576731	0.105422	5.43127e-07	2.84958e-06	29	36	36	A1	Artery. Aorta (GTEx)	EpiXcan	0.998527	gtex_aor	0.999981
4928	ENSG00000152217	SETBP1	-0.209696	-0.400668	0.833905	0.00250373	0.0734028	3.22284e-05	0.000132026	9	13	13	A1	Artery. Aorta (GTEx)	EpiXcan	0.998527	gtex_aor	0.999981
4929	ENSG00000186625	KATNA1	0.209518	0.322873	0.834044	0.00940164	0.012198	0.0945534	0.227142	3	4	4	A1	Artery. Aorta (GTEx)	EpiXcan	0.998527	gtex_aor	0.999981
4930	ENSG00000125863	MKKS	-0.209196	-0.044103	0.834295	0.118541	0.165144	1.29966e-10	1.06452e-09	40	46	46	A1	Artery. Aorta (GTEx)	EpiXcan	0.998527	gtex_aor	0.999981
4931	ENSG00000158008	EXTL1	0.208934	0.339914	0.8345	0.00425	0.0186208	0.0395818	0.103583	1	2	2	A1	Artery. Aorta (GTEx)	EpiXcan	0.998527	gtex_aor	0.999981
4932	ENSG00000224660	SH3BP5-AS1	-0.208832	-0.180065	0.834579	0.0379782	0.0758835	2.95451e-05	0.000121675	16	21	21	A1	Artery. Aorta (GTEx)	EpiXcan	0.998527	gtex_aor	0.999981
4933	ENSG00000076554	TPD52	-0.208417	-0.305333	0.834903	0.00867544	0.0157	0.0616377	0.154597	11	13	13	A1	Artery. Aorta (GTEx)	EpiXcan	0.998527	gtex_aor	0.999981
4934	ENSG00000137714	FDX1	-0.208078	-0.0743227	0.835168	0.15692	0.134206	5.4875e-09	3.76355e-08	30	31	31	A1	Artery. Aorta (GTEx)	EpiXcan	0.998527	gtex_aor	0.999981
4935	ENSG00000235878	AP001468.1	-0.208042	-0.0255571	0.835196	0.208605	0.292368	2.97995e-19	5.0932e-18	37	51	51	A1	Artery. Aorta (GTEx)	EpiXcan	0.998527	gtex_aor	0.999981
4936	ENSG00000168309	FAM107A	-0.207683	-0.116463	0.835477	0.0351319	0.0739258	3.55817e-05	0.000145084	20	22	22	A1	Artery. Aorta (GTEx)	EpiXcan	0.998527	gtex_aor	0.999981
4937	ENSG00000178802	MPI	0.207445	0.0745124	0.835663	0.022918	0.0406484	0.0024471	0.00774114	20	23	23	A1	Artery. Aorta (GTEx)	EpiXcan	0.998527	gtex_aor	0.999981
4938	ENSG00000140545	MFGE8	0.207255	0.0695707	0.835811	0.136947	0.141798	2.21998e-09	1.59443e-08	53	66	66	A1	Artery. Aorta (GTEx)	EpiXcan	0.998527	gtex_aor	0.999981
4939	ENSG00000106714	CNTNAP3	0.20684	0.255007	0.836135	0.0188447	0.0584761	0.00024596	0.000896603	16	32	32	A1	Artery. Aorta (GTEx)	EpiXcan	0.998527	gtex_aor	0.999981
4940	ENSG00000155621	C9orf85	-0.206706	-0.116796	0.836239	0.103321	0.0924539	1.90983e-06	9.27933e-06	59	71	71	A1	Artery. Aorta (GTEx)	EpiXcan	0.998527	gtex_aor	0.999981
4941	ENSG00000111142	METAP2	-0.206057	-0.297922	0.836746	0.00941895	0.0163698	0.0531531	0.135501	10	11	11	A1	Artery. Aorta (GTEx)	EpiXcan	0.998527	gtex_aor	0.999981
4942	ENSG00000100815	TRIP11	-0.205979	-0.0413485	0.836807	0.0619953	0.100362	9.83175e-07	4.9702e-06	23	30	30	A1	Artery. Aorta (GTEx)	EpiXcan	0.998527	gtex_aor	0.999981
4943	ENSG00000148384	INPP5E	-0.20551	-0.321434	0.837173	0.00402157	0.03658	0.00399908	0.0122977	5	6	6	A1	Artery. Aorta (GTEx)	EpiXcan	0.998527	gtex_aor	0.999981
4944	ENSG00000175866	BAIAP2	0.205249	0.121082	0.837378	0.0203758	0.0342376	0.00559306	0.0168152	21	25	25	A1	Artery. Aorta (GTEx)	EpiXcan	0.998527	gtex_aor	0.999981
4945	ENSG00000136045	PWP1	-0.205173	-0.109111	0.837437	0.0799874	0.0402269	0.00275016	0.00863544	43	56	56	A1	Artery. Aorta (GTEx)	EpiXcan	0.998527	gtex_aor	0.999981
4946	ENSG00000212123	PRR22	0.204968	0.213315	0.837597	0.0717876	0.0261891	0.0161673	0.045271	62	76	76	A1	Artery. Aorta (GTEx)	EpiXcan	0.998527	gtex_aor	0.999981
4947	ENSG00000162650	ATXN7L2	-0.204434	-0.186678	0.838014	0.0146094	0.0764365	2.63117e-05	0.000109	14	18	18	A1	Artery. Aorta (GTEx)	EpiXcan	0.998527	gtex_aor	0.999981
4948	ENSG00000064666	CNN2	0.204299	0.27266	0.83812	0.0102074	0.015829	0.0560788	0.142028	5	10	10	A1	Artery. Aorta (GTEx)	EpiXcan	0.998527	gtex_aor	0.999981
4949	ENSG00000179021	C3orf38	-0.204234	-0.301153	0.83817	0.0122539	0.0707425	5.44923e-05	0.000216147	43	66	66	A1	Artery. Aorta (GTEx)	EpiXcan	0.998527	gtex_aor	0.999981
4950	ENSG00000149308	NPAT	0.204084	0.151047	0.838288	0.0214417	0.0335454	0.00618679	0.0184733	18	24	24	A1	Artery. Aorta (GTEx)	EpiXcan	0.998527	gtex_aor	0.999981
4951	ENSG00000099365	STX1B	0.203842	0.0883172	0.838477	0.137106	0.210898	1.37659e-13	1.47207e-12	30	37	37	A1	Artery. Aorta (GTEx)	EpiXcan	0.998527	gtex_aor	0.999981
4952	ENSG00000224424	PRKAR2A-AS1	-0.203812	-0.289409	0.8385	0.00230562	0.0158401	0.0596323	0.150105	7	11	11	A1	Artery. Aorta (GTEx)	EpiXcan	0.998527	gtex_aor	0.999981
4953	ENSG00000172340	SUCLG2	0.203691	0.152738	0.838595	0.0256235	0.130098	1.05198e-08	6.96908e-08	21	31	31	A1	Artery. Aorta (GTEx)	EpiXcan	0.998527	gtex_aor	0.999981
4954	ENSG00000107021	TBC1D13	0.203663	0.160721	0.838617	0.0277214	0.114574	1.84811e-07	1.03604e-06	16	25	25	A1	Artery. Aorta (GTEx)	EpiXcan	0.998527	gtex_aor	0.999981
4955	ENSG00000118007	STAG1	-0.203088	-0.117597	0.839066	0.0211114	0.0872465	7.10031e-06	3.19377e-05	17	21	21	A1	Artery. Aorta (GTEx)	EpiXcan	0.998527	gtex_aor	0.999981
4956	ENSG00000108950	FAM20A	0.203005	0.116029	0.839131	0.0495493	0.0207469	0.0304373	0.0812783	55	68	68	A1	Artery. Aorta (GTEx)	EpiXcan	0.998527	gtex_aor	0.999981
4957	ENSG00000205583	STAG3L1	-0.202981	-0.088695	0.83915	0.178677	0.288981	6.6047e-19	1.09541e-17	81	96	96	A1	Artery. Aorta (GTEx)	EpiXcan	0.998527	gtex_aor	0.999981
4958	ENSG00000177697	CD151	0.202874	0.0829175	0.839234	0.0804139	0.210109	1.42916e-13	1.5248e-12	7	9	9	A1	Artery. Aorta (GTEx)	EpiXcan	0.998527	gtex_aor	0.999981
4959	ENSG00000180479	ZNF571	0.202512	0.161202	0.839517	0.0308101	0.0712809	2.89248e-05	0.000119261	14	15	15	A1	Artery. Aorta (GTEx)	EpiXcan	0.998527	gtex_aor	0.999981
4960	ENSG00000203706	SERTAD4-AS1	-0.201452	-0.137831	0.840345	0.0242349	0.0354312	0.0031905	0.00995112	7	7	7	A1	Artery. Aorta (GTEx)	EpiXcan	0.998527	gtex_aor	0.999981
4961	ENSG00000124164	VAPB	-0.201248	-0.0361209	0.840504	0.186825	0.388364	1.9791e-27	5.99643e-26	43	55	55	A1	Artery. Aorta (GTEx)	EpiXcan	0.998527	gtex_aor	0.999981
4962	ENSG00000104972	LILRB1	0.20124	0.271763	0.840511	0.0161303	0.113337	2.37486e-07	1.31397e-06	6	8	8	A1	Artery. Aorta (GTEx)	EpiXcan	0.998527	gtex_aor	0.999981
4963	ENSG00000186715	MST1L	-0.201001	-0.308213	0.840698	0.0114031	0.313209	6.9775e-21	1.36032e-19	22	34	34	A1	Artery. Aorta (GTEx)	EpiXcan	0.998527	gtex_aor	0.999981
4964	ENSG00000172164	SNTB1	0.20042	0.133331	0.841152	0.10079	0.155839	5.03501e-10	3.86616e-09	59	71	71	A1	Artery. Aorta (GTEx)	EpiXcan	0.998527	gtex_aor	0.999981
4965	ENSG00000164306	PRIMPOL	-0.200294	-0.0934769	0.84125	0.0863861	0.0205618	0.0300153	0.0803355	43	51	51	A1	Artery. Aorta (GTEx)	EpiXcan	0.998527	gtex_aor	0.999981
4966	ENSG00000158062	UBXN11	0.200227	0.126732	0.841303	0.0238246	0.0567152	0.000352754	0.00125837	27	33	33	A1	Artery. Aorta (GTEx)	EpiXcan	0.998527	gtex_aor	0.999981
4967	ENSG00000018236	CNTN1	0.200036	0.0687666	0.841452	0.117623	0.205135	2.83264e-13	2.92846e-12	70	84	84	A1	Artery. Aorta (GTEx)	EpiXcan	0.998527	gtex_aor	0.999981
4968	ENSG00000075651	PLD1	0.199911	0.0698787	0.84155	0.0850427	0.236875	1.14332e-15	1.45097e-14	48	58	58	A1	Artery. Aorta (GTEx)	EpiXcan	0.998527	gtex_aor	0.999981
4969	ENSG00000141564	RPTOR	-0.199842	-0.236079	0.841604	0.00536153	0.0153002	0.0619709	0.155293	7	8	8	A1	Artery. Aorta (GTEx)	EpiXcan	0.998527	gtex_aor	0.999981
4970	ENSG00000129219	PLD2	-0.199744	0.00896169	0.841681	0.0260617	0.243143	3.70671e-16	4.96047e-15	27	42	42	A1	Artery. Aorta (GTEx)	EpiXcan	0.998527	gtex_aor	0.999981
4971	ENSG00000186301	MST1P2	0.199658	0.0165708	0.841748	0.112891	0.035765	0.00413766	0.0127015	89	119	119	A1	Artery. Aorta (GTEx)	EpiXcan	0.998527	gtex_aor	0.999981
4972	ENSG00000112877	CEP72	0.199251	0.0764161	0.842066	0.0931533	0.120176	1.84286e-08	1.18332e-07	65	80	80	A1	Artery. Aorta (GTEx)	EpiXcan	0.998527	gtex_aor	0.999981
4973	ENSG00000090661	CERS4	-0.199191	-0.0502446	0.842113	0.179727	0.475828	1.11866e-36	6.49752e-35	20	27	27	A1	Artery. Aorta (GTEx)	EpiXcan	0.998527	gtex_aor	0.999981
4974	ENSG00000108654	DDX5	-0.199183	-0.0753433	0.842119	0.0772213	0.0881321	6.57216e-06	2.97533e-05	21	27	27	A1	Artery. Aorta (GTEx)	EpiXcan	0.998527	gtex_aor	0.999981
4975	ENSG00000162585	FAAP20	-0.19849	-0.0849826	0.842662	0.0764285	0.233935	1.34593e-15	1.6958e-14	11	14	14	A1	Artery. Aorta (GTEx)	EpiXcan	0.998527	gtex_aor	0.999981
4976	ENSG00000075234	TTC38	-0.198486	-0.0556777	0.842665	0.143864	0.373836	4.52291e-26	1.24384e-24	17	22	22	A1	Artery. Aorta (GTEx)	EpiXcan	0.998527	gtex_aor	0.999981
4977	ENSG00000084207	GSTP1	0.198287	0.152203	0.842821	0.0171187	0.124515	3.79056e-08	2.32313e-07	7	11	11	A1	Artery. Aorta (GTEx)	EpiXcan	0.998527	gtex_aor	0.999981
4978	ENSG00000109265	KIAA1211	0.198206	0.160245	0.842884	0.0206578	0.0510007	0.000565166	0.00195967	13	13	13	A1	Artery. Aorta (GTEx)	EpiXcan	0.998527	gtex_aor	0.999981
4979	ENSG00000137573	SULF1	-0.198199	-0.093631	0.842889	0.0216868	0.0445139	0.00147012	0.00482504	4	5	5	A1	Artery. Aorta (GTEx)	EpiXcan	0.998527	gtex_aor	0.999981
4980	ENSG00000181915	ADO	0.197905	0.254074	0.843119	0.0651309	0.0339226	0.00474364	0.0144038	48	55	55	A1	Artery. Aorta (GTEx)	EpiXcan	0.998527	gtex_aor	0.999981
4981	ENSG00000187554	TLR5	-0.197798	-1.16155	0.843203	0.000266531	0.0109954	0.117183	0.274532	2	2	2	A1	Artery. Aorta (GTEx)	EpiXcan	0.998527	gtex_aor	0.999981
4982	ENSG00000205683	DPF3	-0.197778	-0.130746	0.843219	0.0230661	0.0823239	6.13414e-06	2.78604e-05	2	3	3	A1	Artery. Aorta (GTEx)	EpiXcan	0.998527	gtex_aor	0.999981
4983	ENSG00000156928	MALSU1	0.197707	0.240921	0.843274	0.0190134	0.0310827	0.00861685	0.0252235	14	19	19	A1	Artery. Aorta (GTEx)	EpiXcan	0.998527	gtex_aor	0.999981
4984	ENSG00000102858	MGRN1	0.197477	0.056384	0.843454	0.170558	0.553755	1.53357e-45	1.7312e-43	27	37	37	A1	Artery. Aorta (GTEx)	EpiXcan	0.998527	gtex_aor	0.999981
4985	ENSG00000175104	TRAF6	-0.196983	-0.139499	0.843841	0.11553	0.0243068	0.018064	0.0502304	66	74	74	A1	Artery. Aorta (GTEx)	EpiXcan	0.998527	gtex_aor	0.999981
4986	ENSG00000136878	USP20	-0.196936	-0.401994	0.843878	0.00264532	0.0217707	0.0282942	0.0760781	4	5	5	A1	Artery. Aorta (GTEx)	EpiXcan	0.998527	gtex_aor	0.999981
4987	ENSG00000146242	TPBG	-0.196929	-0.0583797	0.843883	0.123992	0.434836	2.82299e-32	1.17608e-30	21	29	29	A1	Artery. Aorta (GTEx)	EpiXcan	0.998527	gtex_aor	0.999981
4988	ENSG00000165322	ARHGAP12	-0.196842	-0.114386	0.843952	0.0353604	0.0123391	0.100544	0.240338	28	32	32	A1	Artery. Aorta (GTEx)	EpiXcan	0.998527	gtex_aor	0.999981
4989	ENSG00000223705	NSUN5P1	0.196781	0.0890901	0.843999	0.0480318	0.0155517	0.0619183	0.155189	27	31	31	A1	Artery. Aorta (GTEx)	EpiXcan	0.998527	gtex_aor	0.999981
4990	ENSG00000141570	CBX8	-0.196666	-0.249811	0.844089	0.00896656	0.209869	1.3054e-13	1.39916e-12	13	19	19	A1	Artery. Aorta (GTEx)	EpiXcan	0.998527	gtex_aor	0.999981
4991	ENSG00000197872	FAM49A	0.19664	0.302329	0.844109	0.0340015	0.0458606	0.00124936	0.0041354	17	18	18	A1	Artery. Aorta (GTEx)	EpiXcan	0.998527	gtex_aor	0.999981
4992	ENSG00000068912	ERLEC1	-0.196403	-0.140591	0.844295	0.0179855	0.0158748	0.060426	0.151884	20	25	25	A1	Artery. Aorta (GTEx)	EpiXcan	0.998527	gtex_aor	0.999981
4993	ENSG00000196616	ADH1B	-0.195657	-0.122686	0.844878	0.0548639	0.11651	1.28166e-07	7.37388e-07	20	24	24	A1	Artery. Aorta (GTEx)	EpiXcan	0.998527	gtex_aor	0.999981
4994	ENSG00000170448	NFXL1	0.195601	-0.0810304	0.844922	0.0741805	0.0269771	0.0129392	0.0367985	49	64	64	A1	Artery. Aorta (GTEx)	EpiXcan	0.998527	gtex_aor	0.999981
4995	ENSG00000187193	MT1X	-0.195491	-0.0948082	0.845008	0.0378462	0.0480561	0.000669783	0.00229513	6	6	6	A1	Artery. Aorta (GTEx)	EpiXcan	0.998527	gtex_aor	0.999981
4996	ENSG00000130758	MAP3K10	-0.195388	-0.151182	0.845089	0.0140937	0.0776848	1.88932e-05	7.98512e-05	3	5	5	A1	Artery. Aorta (GTEx)	EpiXcan	0.998527	gtex_aor	0.999981
4997	ENSG00000254858	MPV17L2	0.195293	0.437585	0.845164	0.00302392	0.0103366	0.129902	0.300805	2	2	2	A1	Artery. Aorta (GTEx)	EpiXcan	0.998527	gtex_aor	0.999981
4998	ENSG00000196591	HDAC2	-0.195057	-0.231869	0.845348	0.00815605	0.0100694	0.136396	0.313406	9	12	12	A1	Artery. Aorta (GTEx)	EpiXcan	0.998527	gtex_aor	0.999981
4999	ENSG00000139044	B4GALNT3	-0.194937	-0.0797682	0.845442	0.211304	0.367586	1.04373e-25	2.79352e-24	12	16	16	A1	Artery. Aorta (GTEx)	EpiXcan	0.998527	gtex_aor	0.999981
5000	ENSG00000163655	GMPS	0.194825	0.0388555	0.84553	0.0469243	0.0893859	3.911e-06	1.82086e-05	22	26	26	A1	Artery. Aorta (GTEx)	EpiXcan	0.998527	gtex_aor	0.999981
5001	ENSG00000167695	FAM57A	0.194692	0.111784	0.845634	0.0465875	0.0391188	0.00285508	0.00894883	24	27	27	A1	Artery. Aorta (GTEx)	EpiXcan	0.998527	gtex_aor	0.999981
5002	ENSG00000256667	KLRA1P	0.194608	0.340371	0.8457	0.00376329	0.0116828	0.102236	0.243634	1	2	2	A1	Artery. Aorta (GTEx)	EpiXcan	0.998527	gtex_aor	0.999981
5003	ENSG00000181029	TRAPPC5	-0.194454	-0.0529939	0.84582	0.0256947	0.0254292	0.0174557	0.0486064	15	20	20	A1	Artery. Aorta (GTEx)	EpiXcan	0.998527	gtex_aor	0.999981
5004	ENSG00000075711	DLG1	0.19354	0.279319	0.846536	0.0103787	0.0281915	0.0124282	0.0354578	14	18	18	A1	Artery. Aorta (GTEx)	EpiXcan	0.998527	gtex_aor	0.999981
5005	ENSG00000176593	AC008969.1	-0.193499	-0.0414528	0.846568	0.0437626	0.221579	1.31058e-14	1.52624e-13	10	14	14	A1	Artery. Aorta (GTEx)	EpiXcan	0.998527	gtex_aor	0.999981
5006	ENSG00000185100	ADSSL1	0.193416	0.167404	0.846633	0.0265207	0.0691015	5.02954e-05	0.000200637	6	8	8	A1	Artery. Aorta (GTEx)	EpiXcan	0.998527	gtex_aor	0.999981
5007	ENSG00000163138	PACRGL	0.193388	0.0876704	0.846655	0.0560974	0.0788591	1.15156e-05	5.02322e-05	13	14	14	A1	Artery. Aorta (GTEx)	EpiXcan	0.998527	gtex_aor	0.999981
5008	ENSG00000226752	PSMD5-AS1	0.193296	0.0323297	0.846727	0.397677	0.729378	2.75918e-80	1.28743e-76	12	14	14	A1	Artery. Aorta (GTEx)	EpiXcan	0.998527	gtex_aor	0.999981
5009	ENSG00000133316	WDR74	-0.193053	-0.369222	0.846918	0.0125881	0.0177178	0.0455295	0.117761	11	12	12	A1	Artery. Aorta (GTEx)	EpiXcan	0.998527	gtex_aor	0.999981
5010	ENSG00000075336	TIMM21	0.192808	0.43904	0.847109	0.00911313	0.0380024	0.00330419	0.0102828	14	17	17	A1	Artery. Aorta (GTEx)	EpiXcan	0.998527	gtex_aor	0.999981
5011	ENSG00000174586	ZNF497	-0.192313	-0.219794	0.847497	0.0693663	0.0883656	3.79156e-06	1.76796e-05	39	49	49	A1	Artery. Aorta (GTEx)	EpiXcan	0.998527	gtex_aor	0.999981
5012	ENSG00000261534	AL596244.1	-0.192265	-0.068779	0.847535	0.0932827	0.199043	7.93409e-13	7.916e-12	21	24	24	A1	Artery. Aorta (GTEx)	EpiXcan	0.998527	gtex_aor	0.999981
5013	ENSG00000127220	ABHD8	0.192075	0.199589	0.847684	0.0104467	0.0249566	0.0185841	0.0515537	7	8	8	A1	Artery. Aorta (GTEx)	EpiXcan	0.998527	gtex_aor	0.999981
5014	ENSG00000178718	RPP25	-0.191221	-0.0419099	0.848353	0.197807	0.409412	1.31254e-29	4.69897e-28	83	115	115	A1	Artery. Aorta (GTEx)	EpiXcan	0.998527	gtex_aor	0.999981
5015	ENSG00000058673	ZC3H11A	-0.190782	-0.0572626	0.848696	0.0197165	0.0330337	0.00682232	0.0202694	13	19	19	A1	Artery. Aorta (GTEx)	EpiXcan	0.998527	gtex_aor	0.999981
5016	ENSG00000090006	LTBP4	-0.19058	0.0361207	0.848854	0.0748094	0.0505683	0.000610158	0.00210421	39	58	58	A1	Artery. Aorta (GTEx)	EpiXcan	0.998527	gtex_aor	0.999981
5017	ENSG00000170430	MGMT	0.18993	0.024325	0.849364	0.481244	0.625131	9.0074e-57	2.8019e-54	55	65	65	A1	Artery. Aorta (GTEx)	EpiXcan	0.998527	gtex_aor	0.999981
5018	ENSG00000107959	PITRM1	0.189921	0.00221936	0.849371	0.120067	0.255825	1.3974e-16	1.93671e-15	15	18	18	A1	Artery. Aorta (GTEx)	EpiXcan	0.998527	gtex_aor	0.999981
5019	ENSG00000141013	GAS8	0.189779	0.0309576	0.849483	0.163564	0.205815	3.68467e-13	3.77505e-12	28	34	34	A1	Artery. Aorta (GTEx)	EpiXcan	0.998527	gtex_aor	0.999981
5020	ENSG00000113719	ERGIC1	-0.189722	-0.206696	0.849527	0.018515	0.0112246	0.114571	0.268954	12	12	12	A1	Artery. Aorta (GTEx)	EpiXcan	0.998527	gtex_aor	0.999981
5021	ENSG00000175764	TTLL11	-0.189286	-0.144518	0.849868	0.0294069	0.161864	2.985e-10	2.34874e-09	10	12	12	A1	Artery. Aorta (GTEx)	EpiXcan	0.998527	gtex_aor	0.999981
5022	ENSG00000104835	SARS2	0.189144	0.0455428	0.84998	0.0709782	0.0607178	0.000205401	0.000757031	45	56	56	A1	Artery. Aorta (GTEx)	EpiXcan	0.998527	gtex_aor	0.999981
5023	ENSG00000151292	CSNK1G3	-0.18902	-0.159439	0.850077	0.00794978	0.0136887	0.080562	0.197359	6	6	6	A1	Artery. Aorta (GTEx)	EpiXcan	0.998527	gtex_aor	0.999981
5024	ENSG00000140943	MBTPS1	0.188863	0.189431	0.8502	0.00457804	0.0126264	0.0803586	0.196964	7	9	9	A1	Artery. Aorta (GTEx)	EpiXcan	0.998527	gtex_aor	0.999981
5025	ENSG00000160310	PRMT2	-0.188734	-0.144486	0.850301	0.0708731	0.135042	9.35061e-09	6.23582e-08	14	18	18	A1	Artery. Aorta (GTEx)	EpiXcan	0.998527	gtex_aor	0.999981
5026	ENSG00000197816	CCDC180	0.188613	0.0962997	0.850396	0.025787	0.0363851	0.00427094	0.0130877	22	25	25	A1	Artery. Aorta (GTEx)	EpiXcan	0.998527	gtex_aor	0.999981
5027	ENSG00000176386	CDC26	-0.188507	-0.0492241	0.850479	0.13494	0.237109	1.50646e-15	1.89294e-14	19	23	23	A1	Artery. Aorta (GTEx)	EpiXcan	0.998527	gtex_aor	0.999981
5028	ENSG00000182372	CLN8	-0.188429	-0.205731	0.85054	0.00724497	0.0557774	0.000340443	0.00121791	7	9	9	A1	Artery. Aorta (GTEx)	EpiXcan	0.998527	gtex_aor	0.999981
5029	ENSG00000171502	COL24A1	-0.188266	-0.0437014	0.850668	0.206902	0.534136	5.70028e-44	5.5799e-42	9	12	12	A1	Artery. Aorta (GTEx)	EpiXcan	0.998527	gtex_aor	0.999981
5030	ENSG00000140905	GCSH	0.188179	0.195189	0.850737	0.00901917	0.140034	5.70345e-09	3.9021e-08	12	15	15	A1	Artery. Aorta (GTEx)	EpiXcan	0.998527	gtex_aor	0.999981
5031	ENSG00000230606	AC159540.1	-0.187923	-0.0342173	0.850937	0.391715	0.54315	4.49522e-44	4.52692e-42	21	24	24	A1	Artery. Aorta (GTEx)	EpiXcan	0.998527	gtex_aor	0.999981
5032	ENSG00000164080	RAD54L2	-0.187684	-0.00665553	0.851124	0.0738899	0.0912959	3.43732e-06	1.61191e-05	33	36	36	A1	Artery. Aorta (GTEx)	EpiXcan	0.998527	gtex_aor	0.999981
5033	ENSG00000172348	RCAN2	-0.187465	-0.297259	0.851296	0.00781785	0.0133317	0.0572218	0.144661	16	19	19	A1	Artery. Aorta (GTEx)	EpiXcan	0.998527	gtex_aor	0.999981
5034	ENSG00000171310	CHST11	-0.187372	-0.0433273	0.851369	0.0493962	0.0783752	1.70477e-05	7.26434e-05	23	31	31	A1	Artery. Aorta (GTEx)	EpiXcan	0.998527	gtex_aor	0.999981
5035	ENSG00000166582	CENPV	-0.186674	-0.0522342	0.851916	0.129348	0.311022	5.01728e-21	9.8779e-20	10	15	15	A1	Artery. Aorta (GTEx)	EpiXcan	0.998527	gtex_aor	0.999981
5036	ENSG00000241990	PRR34-AS1	-0.185962	-0.0841165	0.852474	0.0622257	0.0876353	5.55014e-06	2.53477e-05	18	29	29	A1	Artery. Aorta (GTEx)	EpiXcan	0.998527	gtex_aor	0.999981
5037	ENSG00000153246	PLA2R1	0.185913	0.250823	0.852513	0.00660662	0.011167	0.111599	0.26268	7	8	8	A1	Artery. Aorta (GTEx)	EpiXcan	0.998527	gtex_aor	0.999981
5038	ENSG00000197323	TRIM33	0.185674	0.0999637	0.8527	0.0951652	0.0486506	0.000873539	0.00294575	60	79	79	A1	Artery. Aorta (GTEx)	EpiXcan	0.998527	gtex_aor	0.999981
5039	ENSG00000215440	NPEPL1	0.185406	0.0734635	0.852911	0.0820033	0.0882491	4.13533e-06	1.91995e-05	32	43	43	A1	Artery. Aorta (GTEx)	EpiXcan	0.998527	gtex_aor	0.999981
5040	ENSG00000134020	PEBP4	0.185339	0.130441	0.852963	0.0276936	0.0767933	2.21429e-05	9.27457e-05	23	27	27	A1	Artery. Aorta (GTEx)	EpiXcan	0.998527	gtex_aor	0.999981
5041	ENSG00000086189	DIMT1	-0.185011	-0.238558	0.85322	0.00590856	0.0678984	6.08023e-05	0.000239547	9	10	10	A1	Artery. Aorta (GTEx)	EpiXcan	0.998527	gtex_aor	0.999981
5042	ENSG00000125871	MGME1	0.184251	0.036621	0.853816	0.177523	0.262456	4.26791e-17	6.19732e-16	54	63	63	A1	Artery. Aorta (GTEx)	EpiXcan	0.998527	gtex_aor	0.999981
5043	ENSG00000116783	TNNI3K	0.184097	-0.037333	0.853937	0.0906466	0.239083	1.00946e-17	1.54263e-16	33	41	41	A1	Artery. Aorta (GTEx)	EpiXcan	0.998527	gtex_aor	0.999981
5044	ENSG00000136235	GPNMB	-0.183704	-0.128195	0.854246	0.0369224	0.115019	1.83835e-07	1.0318e-06	8	11	11	A1	Artery. Aorta (GTEx)	EpiXcan	0.998527	gtex_aor	0.999981
5045	ENSG00000100296	THOC5	0.183589	0.0342456	0.854336	0.53635	0.641903	1.06718e-60	4.81882e-58	86	117	117	A1	Artery. Aorta (GTEx)	EpiXcan	0.998527	gtex_aor	0.999981
5046	ENSG00000273356	LINC02019	0.183419	-0.125984	0.854469	0.0226278	0.0176756	0.0483736	0.124427	23	29	29	A1	Artery. Aorta (GTEx)	EpiXcan	0.998527	gtex_aor	0.999981
5047	ENSG00000090273	NUDC	-0.182908	-0.100277	0.85487	0.0385284	0.0220539	0.0274498	0.074078	22	25	25	A1	Artery. Aorta (GTEx)	EpiXcan	0.998527	gtex_aor	0.999981
5048	ENSG00000162341	TPCN2	-0.182352	-0.0648069	0.855307	0.174573	0.276263	3.59436e-18	5.65325e-17	35	39	39	A1	Artery. Aorta (GTEx)	EpiXcan	0.998527	gtex_aor	0.999981
5049	ENSG00000007341	ST7L	0.182343	0.0489874	0.855313	0.199342	0.381585	1.27107e-26	3.62372e-25	26	32	32	A1	Artery. Aorta (GTEx)	EpiXcan	0.998527	gtex_aor	0.999981
5050	ENSG00000151640	DPYSL4	-0.18233	-0.0347932	0.855323	0.367369	0.525907	7.39719e-44	7.09218e-42	21	26	26	A1	Artery. Aorta (GTEx)	EpiXcan	0.998527	gtex_aor	0.999981
5051	ENSG00000143858	SYT2	0.182323	0.244396	0.855329	0.0100997	0.0133347	0.0826672	0.20188	14	19	19	A1	Artery. Aorta (GTEx)	EpiXcan	0.998527	gtex_aor	0.999981
5052	ENSG00000060237	WNK1	-0.181942	-0.238789	0.855628	0.00335705	0.0134988	0.083703	0.204196	8	10	10	A1	Artery. Aorta (GTEx)	EpiXcan	0.998527	gtex_aor	0.999981
5053	ENSG00000219626	FAM228B	-0.181805	-0.0566639	0.855736	0.111184	0.232088	1.68726e-15	2.10501e-14	10	11	11	A1	Artery. Aorta (GTEx)	EpiXcan	0.998527	gtex_aor	0.999981
5054	ENSG00000273018	AC107983.2	-0.18167	-0.0829642	0.855842	0.136255	0.539835	4.20494e-44	4.26527e-42	21	29	29	A1	Artery. Aorta (GTEx)	EpiXcan	0.998527	gtex_aor	0.999981
5055	ENSG00000250571	GLI4	-0.181667	-0.0904501	0.855844	0.0105126	0.0157727	0.0589885	0.148591	9	10	10	A1	Artery. Aorta (GTEx)	EpiXcan	0.998527	gtex_aor	0.999981
5056	ENSG00000065485	PDIA5	0.181361	0.0903592	0.856084	0.0833838	0.0234077	0.0204136	0.0562833	76	87	87	A1	Artery. Aorta (GTEx)	EpiXcan	0.998527	gtex_aor	0.999981
5057	ENSG00000139631	CSAD	-0.180997	-0.108434	0.85637	0.0793763	0.0266914	0.0141631	0.0400354	37	45	45	A1	Artery. Aorta (GTEx)	EpiXcan	0.998527	gtex_aor	0.999981
5058	ENSG00000162384	C1orf123	0.180782	0.0904989	0.856539	0.137056	0.189671	5.75787e-12	5.32708e-11	44	62	62	A1	Artery. Aorta (GTEx)	EpiXcan	0.998527	gtex_aor	0.999981
5059	ENSG00000157869	RAB28	0.179728	0.326478	0.857366	0.0109555	0.0176865	0.0448993	0.116397	11	12	12	A1	Artery. Aorta (GTEx)	EpiXcan	0.998527	gtex_aor	0.999981
5060	ENSG00000135547	HEY2	-0.179584	-0.277004	0.857479	0.00434348	0.0634415	0.000128589	0.000487406	3	5	5	A1	Artery. Aorta (GTEx)	EpiXcan	0.998527	gtex_aor	0.999981
5061	ENSG00000114023	FAM162A	-0.179424	-0.170959	0.857605	0.0201389	0.0346674	0.00521146	0.015739	21	24	24	A1	Artery. Aorta (GTEx)	EpiXcan	0.998527	gtex_aor	0.999981
5062	ENSG00000136908	DPM2	0.179329	-0.0569803	0.85768	0.0377757	0.0524262	0.00054439	0.00189373	36	43	43	A1	Artery. Aorta (GTEx)	EpiXcan	0.998527	gtex_aor	0.999981
5063	ENSG00000128973	CLN6	0.179303	0.533209	0.8577	0.00112057	0.0138616	0.0790631	0.194128	1	1	1	A1	Artery. Aorta (GTEx)	EpiXcan	0.998527	gtex_aor	0.999981
5064	ENSG00000147804	SLC39A4	0.179302	0.0841049	0.8577	0.0369931	0.212644	1.1111e-13	1.1964e-12	13	21	21	A1	Artery. Aorta (GTEx)	EpiXcan	0.998527	gtex_aor	0.999981
5065	ENSG00000106404	CLDN15	0.178972	0.0931411	0.857959	0.0875316	0.256834	1.96612e-16	2.68767e-15	29	38	38	A1	Artery. Aorta (GTEx)	EpiXcan	0.998527	gtex_aor	0.999981
5066	ENSG00000221944	TIGD1	0.178857	0.119524	0.85805	0.0332202	0.0629101	0.000123588	0.000469465	16	19	19	A1	Artery. Aorta (GTEx)	EpiXcan	0.998527	gtex_aor	0.999981
5067	ENSG00000174177	CTU2	-0.178685	-0.268114	0.858185	0.00787153	0.0636903	0.000107349	0.00041068	7	14	14	A1	Artery. Aorta (GTEx)	EpiXcan	0.998527	gtex_aor	0.999981
5068	ENSG00000116667	C1orf21	0.178606	0.069788	0.858247	0.103952	0.127339	2.11515e-08	1.34459e-07	36	40	40	A1	Artery. Aorta (GTEx)	EpiXcan	0.998527	gtex_aor	0.999981
5069	ENSG00000166845	C18orf54	0.178289	0.0834978	0.858496	0.0941401	0.0145185	0.0729005	0.17988	59	67	67	A1	Artery. Aorta (GTEx)	EpiXcan	0.998527	gtex_aor	0.999981
5070	ENSG00000147364	FBXO25	0.178101	0.102287	0.858643	0.0815646	0.0948572	1.96203e-06	9.51315e-06	56	67	67	A1	Artery. Aorta (GTEx)	EpiXcan	0.998527	gtex_aor	0.999981
5071	ENSG00000170113	NIPA1	0.177853	1.36392	0.858839	0.000169935	0.14482	7.89563e-10	5.91348e-09	3	41	41	A1	Artery. Aorta (GTEx)	EpiXcan	0.998527	gtex_aor	0.999981
5072	ENSG00000179119	SPTY2D1	0.177841	0.0832632	0.858848	0.0382834	0.17732	1.03448e-11	9.36052e-11	15	19	19	A1	Artery. Aorta (GTEx)	EpiXcan	0.998527	gtex_aor	0.999981
5073	ENSG00000004766	VPS50	-0.177464	-0.188964	0.859144	0.00521971	0.0330826	0.00524374	0.0158228	7	10	10	A1	Artery. Aorta (GTEx)	EpiXcan	0.998527	gtex_aor	0.999981
5074	ENSG00000198185	ZNF334	-0.177444	-0.0350042	0.859159	0.269915	0.50363	1.19944e-40	9.70508e-39	26	31	31	A1	Artery. Aorta (GTEx)	EpiXcan	0.998527	gtex_aor	0.999981
5075	ENSG00000070476	ZXDC	0.176871	0.0791481	0.85961	0.0519942	0.155574	3.93723e-10	3.06185e-09	13	19	19	A1	Artery. Aorta (GTEx)	EpiXcan	0.998527	gtex_aor	0.999981
5076	ENSG00000187609	EXD3	0.176639	0.0945251	0.859792	0.0723484	0.0312092	0.00744555	0.0220018	23	28	28	A1	Artery. Aorta (GTEx)	EpiXcan	0.998527	gtex_aor	0.999981
5077	ENSG00000134853	PDGFRA	-0.17652	0.0252916	0.859886	0.0484837	0.0128979	0.0897268	0.217037	34	42	42	A1	Artery. Aorta (GTEx)	EpiXcan	0.998527	gtex_aor	0.999981
5078	ENSG00000214870	AC004540.1	-0.176376	-0.120235	0.859998	0.017588	0.0804326	1.52249e-05	6.53135e-05	14	16	16	A1	Artery. Aorta (GTEx)	EpiXcan	0.998527	gtex_aor	0.999981
5079	ENSG00000092871	RFFL	0.176083	-0.0251836	0.860229	0.0350103	0.0614788	0.000150913	0.000566653	23	30	30	A1	Artery. Aorta (GTEx)	EpiXcan	0.998527	gtex_aor	0.999981
5080	ENSG00000180370	PAK2	0.176027	0.13412	0.860273	0.0635526	0.021367	0.028693	0.0770024	64	79	79	A1	Artery. Aorta (GTEx)	EpiXcan	0.998527	gtex_aor	0.999981
5081	ENSG00000101577	LPIN2	0.175664	0.140303	0.860558	0.0336973	0.0297709	0.00992755	0.0287595	29	31	31	A1	Artery. Aorta (GTEx)	EpiXcan	0.998527	gtex_aor	0.999981
5082	ENSG00000132383	RPA1	-0.175229	0.0257739	0.8609	0.106359	0.0813735	1.26119e-05	5.47076e-05	77	95	95	A1	Artery. Aorta (GTEx)	EpiXcan	0.998527	gtex_aor	0.999981
5083	ENSG00000185298	CCDC137	0.175166	0.0860197	0.860949	0.0982339	0.159753	2.65351e-10	2.10328e-09	49	67	67	A1	Artery. Aorta (GTEx)	EpiXcan	0.998527	gtex_aor	0.999981
5084	ENSG00000198542	ITGBL1	-0.175149	-0.065436	0.860962	0.0864781	0.0853507	7.28543e-06	3.26969e-05	47	52	52	A1	Artery. Aorta (GTEx)	EpiXcan	0.998527	gtex_aor	0.999981
5085	ENSG00000253276	CCDC71L	0.175084	0.0234797	0.861014	0.0429422	0.102428	7.83103e-07	4.00653e-06	8	9	9	A1	Artery. Aorta (GTEx)	EpiXcan	0.998527	gtex_aor	0.999981
5086	ENSG00000007541	PIGQ	-0.174804	-0.570884	0.861234	0.0176258	0.0206176	0.0322713	0.0858646	20	24	24	A1	Artery. Aorta (GTEx)	EpiXcan	0.998527	gtex_aor	0.999981
5087	ENSG00000091986	CCDC80	-0.174751	-0.0920981	0.861275	0.0417669	0.144573	3.90583e-09	2.72416e-08	17	20	20	A1	Artery. Aorta (GTEx)	EpiXcan	0.998527	gtex_aor	0.999981
5088	ENSG00000180917	CMTR2	-0.174722	-0.0951487	0.861298	0.0384417	0.0239838	0.017405	0.0484942	18	22	22	A1	Artery. Aorta (GTEx)	EpiXcan	0.998527	gtex_aor	0.999981
5089	ENSG00000167088	SNRPD1	0.174684	0.0983354	0.861328	0.0305695	0.0259976	0.0153172	0.0430716	35	46	46	A1	Artery. Aorta (GTEx)	EpiXcan	0.998527	gtex_aor	0.999981
5090	ENSG00000189042	ZNF567	-0.174613	-0.0852476	0.861384	0.0864867	0.0495566	0.000852949	0.00287978	43	55	55	A1	Artery. Aorta (GTEx)	EpiXcan	0.998527	gtex_aor	0.999981
5091	ENSG00000106799	TGFBR1	0.174177	0.157247	0.861727	0.065964	0.0349864	0.00453463	0.0138261	40	47	47	A1	Artery. Aorta (GTEx)	EpiXcan	0.998527	gtex_aor	0.999981
5092	ENSG00000156535	CD109	0.173525	0.153801	0.862239	0.0525188	0.247593	5.61706e-16	7.36904e-15	30	35	35	A1	Artery. Aorta (GTEx)	EpiXcan	0.998527	gtex_aor	0.999981
5093	ENSG00000125952	MAX	-0.173506	-0.0304565	0.862253	0.0604481	0.0165348	0.0526063	0.134254	43	51	51	A1	Artery. Aorta (GTEx)	EpiXcan	0.998527	gtex_aor	0.999981
5094	ENSG00000033178	UBA6	-0.173255	-0.0574834	0.862451	0.117183	0.19441	1.44528e-12	1.41081e-11	30	35	35	A1	Artery. Aorta (GTEx)	EpiXcan	0.998527	gtex_aor	0.999981
5095	ENSG00000105372	RPS19	-0.173246	-0.235153	0.862458	0.00594279	0.0159081	0.0603616	0.15175	2	3	3	A1	Artery. Aorta (GTEx)	EpiXcan	0.998527	gtex_aor	0.999981
5096	ENSG00000126218	F10	0.172951	-0.00770845	0.86269	0.0499626	0.164612	1.52959e-10	1.23907e-09	21	31	31	A1	Artery. Aorta (GTEx)	EpiXcan	0.998527	gtex_aor	0.999981
5097	ENSG00000172869	DMXL1	0.172866	0.0419705	0.862757	0.0624545	0.0197026	0.0353132	0.093179	47	53	53	A1	Artery. Aorta (GTEx)	EpiXcan	0.998527	gtex_aor	0.999981
5098	ENSG00000161551	ZNF577	0.172759	0.150481	0.862841	0.0202788	0.0604778	0.00013151	0.000497668	10	12	12	A1	Artery. Aorta (GTEx)	EpiXcan	0.998527	gtex_aor	0.999981
5099	ENSG00000113240	CLK4	0.172539	-0.0363318	0.863014	0.0740455	0.0872364	6.08761e-06	2.7676e-05	45	52	52	A1	Artery. Aorta (GTEx)	EpiXcan	0.998527	gtex_aor	0.999981
5100	ENSG00000187260	WDR86	0.172178	0.610986	0.863297	0.0103457	0.06145	0.000187157	0.000694361	17	24	24	A1	Artery. Aorta (GTEx)	EpiXcan	0.998527	gtex_aor	0.999981
5101	ENSG00000110025	SNX15	0.171723	0.236715	0.863656	0.00600658	0.0237045	0.0185702	0.0515355	3	5	5	A1	Artery. Aorta (GTEx)	EpiXcan	0.998527	gtex_aor	0.999981
5102	ENSG00000015676	NUDCD3	-0.17126	-0.0551282	0.864019	0.108823	0.244568	6.42559e-16	8.3748e-15	31	37	37	A1	Artery. Aorta (GTEx)	EpiXcan	0.998527	gtex_aor	0.999981
5103	ENSG00000141295	SCRN2	-0.171248	-0.0374854	0.864029	0.0747515	0.159852	4.5537e-10	3.52169e-09	26	32	32	A1	Artery. Aorta (GTEx)	EpiXcan	0.998527	gtex_aor	0.999981
5104	ENSG00000164144	ARFIP1	0.171032	0.0890624	0.864199	0.0506467	0.219063	6.22809e-14	6.88088e-13	9	14	14	A1	Artery. Aorta (GTEx)	EpiXcan	0.998527	gtex_aor	0.999981
5105	ENSG00000157570	TSPAN18	0.170855	0.111735	0.864338	0.108144	0.156655	6.10573e-10	4.63493e-09	19	24	24	A1	Artery. Aorta (GTEx)	EpiXcan	0.998527	gtex_aor	0.999981
5106	ENSG00000168743	NPNT	0.170756	0.213689	0.864416	0.0212239	0.148713	1.81153e-10	1.45902e-09	64	75	75	A1	Artery. Aorta (GTEx)	EpiXcan	0.998527	gtex_aor	0.999981
5107	ENSG00000241058	NSUN6	0.170571	0.037602	0.864561	0.190344	0.253609	6.77562e-17	9.67808e-16	58	78	78	A1	Artery. Aorta (GTEx)	EpiXcan	0.998527	gtex_aor	0.999981
5108	ENSG00000125430	HS3ST3B1	-0.170239	-0.160429	0.864822	0.0259514	0.107813	5.18434e-07	2.72923e-06	24	31	31	A1	Artery. Aorta (GTEx)	EpiXcan	0.998527	gtex_aor	0.999981
5109	ENSG00000166669	ATF7IP2	0.169792	0.0286616	0.865174	0.0992132	0.140149	5.56118e-09	3.81222e-08	41	58	58	A1	Artery. Aorta (GTEx)	EpiXcan	0.998527	gtex_aor	0.999981
5110	ENSG00000185880	TRIM69	-0.169653	-0.02602	0.865283	0.293039	0.489218	2.79319e-39	2.03641e-37	8	10	10	A1	Artery. Aorta (GTEx)	EpiXcan	0.998527	gtex_aor	0.999981
5111	ENSG00000241935	HOGA1	-0.169337	-0.151441	0.865531	0.0403162	0.0497651	0.000783939	0.00266414	22	25	25	A1	Artery. Aorta (GTEx)	EpiXcan	0.998527	gtex_aor	0.999981
5112	ENSG00000175106	TVP23C	-0.169283	-0.0298369	0.865574	0.0558438	0.0445367	0.000939197	0.00315727	42	51	51	A1	Artery. Aorta (GTEx)	EpiXcan	0.998527	gtex_aor	0.999981
5113	ENSG00000180626	ZNF594	-0.16907	-0.00349615	0.865742	0.129624	0.110064	3.24323e-07	1.76306e-06	102	129	129	A1	Artery. Aorta (GTEx)	EpiXcan	0.998527	gtex_aor	0.999981
5114	ENSG00000028310	BRD9	-0.168944	-0.29118	0.865841	0.00285136	0.0142158	0.0754375	0.185715	3	4	4	A1	Artery. Aorta (GTEx)	EpiXcan	0.998527	gtex_aor	0.999981
5115	ENSG00000151117	TMEM86A	0.168899	0.253606	0.865876	0.0100548	0.0520554	0.000624649	0.00215154	11	15	15	A1	Artery. Aorta (GTEx)	EpiXcan	0.998527	gtex_aor	0.999981
5116	ENSG00000103202	NME4	0.168666	0.0337069	0.866059	0.123222	0.25135	2.32708e-16	3.1595e-15	14	20	20	A1	Artery. Aorta (GTEx)	EpiXcan	0.998527	gtex_aor	0.999981
5117	ENSG00000221821	C6orf226	-0.168638	-0.0704232	0.866081	0.0425597	0.063485	5.41872e-05	0.000215059	11	12	12	A1	Artery. Aorta (GTEx)	EpiXcan	0.998527	gtex_aor	0.999981
5118	ENSG00000104964	AES	0.167587	0.0602664	0.866908	0.0570267	0.0930803	1.2074e-06	6.0383e-06	30	36	36	A1	Artery. Aorta (GTEx)	EpiXcan	0.998527	gtex_aor	0.999981
5119	ENSG00000164258	NDUFS4	-0.167517	0.204406	0.866963	0.0477699	0.0814037	1.38637e-05	5.98227e-05	32	38	38	A1	Artery. Aorta (GTEx)	EpiXcan	0.998527	gtex_aor	0.999981
5120	ENSG00000196455	PIK3R4	-0.166873	-0.106132	0.86747	0.0309952	0.121572	6.70528e-08	3.99407e-07	12	13	13	A1	Artery. Aorta (GTEx)	EpiXcan	0.998527	gtex_aor	0.999981
5121	ENSG00000250091	DNAH10OS	0.166845	0.16405	0.867492	0.0559817	0.101649	9.96114e-07	5.02472e-06	26	31	31	A1	Artery. Aorta (GTEx)	EpiXcan	0.998527	gtex_aor	0.999981
5122	ENSG00000196152	ZNF79	-0.166746	-0.0787593	0.86757	0.0551898	0.0907099	2.64798e-06	1.26076e-05	25	35	35	A1	Artery. Aorta (GTEx)	EpiXcan	0.998527	gtex_aor	0.999981
5123	ENSG00000119013	NDUFB3	0.166686	0.00175214	0.867617	0.0344749	0.011783	0.109312	0.257994	23	27	27	A1	Artery. Aorta (GTEx)	EpiXcan	0.998527	gtex_aor	0.999981
5124	ENSG00000168769	TET2	-0.166516	-0.0182799	0.867751	0.0332363	0.0664837	7.91837e-05	0.000308149	15	18	18	A1	Artery. Aorta (GTEx)	EpiXcan	0.998527	gtex_aor	0.999981
5125	ENSG00000128923	MINDY2	0.166371	0.017847	0.867865	0.121732	0.132115	1.39592e-08	9.0969e-08	36	45	45	A1	Artery. Aorta (GTEx)	EpiXcan	0.998527	gtex_aor	0.999981
5126	ENSG00000100201	DDX17	-0.165975	-0.0989567	0.868177	0.032285	0.0567929	0.000282646	0.00102155	13	16	16	A1	Artery. Aorta (GTEx)	EpiXcan	0.998527	gtex_aor	0.999981
5127	ENSG00000181885	CLDN7	0.165725	0.0585516	0.868374	0.0330436	0.0367313	0.00393318	0.0121137	30	38	38	A1	Artery. Aorta (GTEx)	EpiXcan	0.998527	gtex_aor	0.999981
5128	ENSG00000150938	CRIM1	0.165712	0.147032	0.868383	0.0155769	0.0335931	0.00628226	0.0187463	13	14	14	A1	Artery. Aorta (GTEx)	EpiXcan	0.998527	gtex_aor	0.999981
5129	ENSG00000185163	DDX51	0.165558	0.15856	0.868505	0.0472695	0.0438827	0.00152111	0.00497488	34	37	37	A1	Artery. Aorta (GTEx)	EpiXcan	0.998527	gtex_aor	0.999981
5130	ENSG00000139970	RTN1	-0.165459	-0.0309924	0.868582	0.333302	0.503823	3.12708e-39	2.25634e-37	12	12	12	A1	Artery. Aorta (GTEx)	EpiXcan	0.998527	gtex_aor	0.999981
5131	ENSG00000106686	SPATA6L	0.165449	0.0434618	0.868591	0.100055	0.165919	8.65976e-11	7.23698e-10	38	49	49	A1	Artery. Aorta (GTEx)	EpiXcan	0.998527	gtex_aor	0.999981
5132	ENSG00000259953	AL138756.1	-0.165395	0.0270531	0.868633	0.12512	0.210298	1.8911e-13	1.98587e-12	26	29	29	A1	Artery. Aorta (GTEx)	EpiXcan	0.998527	gtex_aor	0.999981
5133	ENSG00000134851	TMEM165	-0.165351	-0.0541874	0.868668	0.065955	0.0193476	0.0365092	0.0960632	71	86	86	A1	Artery. Aorta (GTEx)	EpiXcan	0.998527	gtex_aor	0.999981
5134	ENSG00000196417	ZNF765	0.165146	0.232709	0.868829	0.00657869	0.0118115	0.105288	0.249928	6	7	7	A1	Artery. Aorta (GTEx)	EpiXcan	0.998527	gtex_aor	0.999981
5135	ENSG00000104728	ARHGEF10	0.164778	0.106563	0.869118	0.030092	0.0128306	0.0942372	0.226577	37	63	63	A1	Artery. Aorta (GTEx)	EpiXcan	0.998527	gtex_aor	0.999981
5136	ENSG00000113971	NPHP3	0.164235	0.0214775	0.869546	0.266005	0.454168	2.96051e-34	1.46435e-32	41	51	51	A1	Artery. Aorta (GTEx)	EpiXcan	0.998527	gtex_aor	0.999981
5137	ENSG00000248445	SEMA6A-AS1	0.163788	-0.0525922	0.869898	0.0260442	0.0520436	0.000576173	0.00199536	25	30	30	A1	Artery. Aorta (GTEx)	EpiXcan	0.998527	gtex_aor	0.999981
5138	ENSG00000140945	CDH13	-0.16378	-0.0748163	0.869905	0.0913296	0.279761	3.78884e-19	6.38221e-18	31	45	45	A1	Artery. Aorta (GTEx)	EpiXcan	0.998527	gtex_aor	0.999981
5139	ENSG00000129559	NEDD8	0.16377	0.0584737	0.869913	0.044152	0.0593535	0.000213915	0.00078634	30	41	41	A1	Artery. Aorta (GTEx)	EpiXcan	0.998527	gtex_aor	0.999981
5140	ENSG00000267673	FDX2	-0.163536	-0.183411	0.870096	0.00910216	0.0439818	0.0016146	0.00525855	6	6	6	A1	Artery. Aorta (GTEx)	EpiXcan	0.998527	gtex_aor	0.999981
5141	ENSG00000170242	USP47	-0.163477	-0.0601576	0.870143	0.0879117	0.173199	3.7678e-11	3.27181e-10	30	34	34	A1	Artery. Aorta (GTEx)	EpiXcan	0.998527	gtex_aor	0.999981
5142	ENSG00000133059	DSTYK	-0.163377	-0.0921898	0.870222	0.0466901	0.139343	5.78215e-09	3.95401e-08	11	13	13	A1	Artery. Aorta (GTEx)	EpiXcan	0.998527	gtex_aor	0.999981
5143	ENSG00000145734	BDP1	-0.163348	-0.082088	0.870245	0.0367353	0.0897648	4.25171e-06	1.97202e-05	17	22	22	A1	Artery. Aorta (GTEx)	EpiXcan	0.998527	gtex_aor	0.999981
5144	ENSG00000167363	FN3K	0.163253	0.180164	0.870319	0.0100998	0.0419865	0.00176356	0.00570385	9	10	10	A1	Artery. Aorta (GTEx)	EpiXcan	0.998527	gtex_aor	0.999981
5145	ENSG00000231925	TAPBP	-0.162939	-0.0514402	0.870566	0.158409	0.280122	6.25796e-19	1.04037e-17	16	18	18	A1	Artery. Aorta (GTEx)	EpiXcan	0.998527	gtex_aor	0.999981
5146	ENSG00000178226	PRSS36	-0.162863	-0.0877272	0.870626	0.00869768	0.0519404	0.000546625	0.00190056	23	32	32	A1	Artery. Aorta (GTEx)	EpiXcan	0.998527	gtex_aor	0.999981
5147	ENSG00000099785	MARCH2	0.162668	0.0489538	0.87078	0.20793	0.495575	2.05446e-38	1.39603e-36	17	27	27	A1	Artery. Aorta (GTEx)	EpiXcan	0.998527	gtex_aor	0.999981
5148	ENSG00000204856	FAM216A	0.162475	0.0505828	0.870932	0.0478816	0.0610893	0.00013163	0.000497987	20	21	21	A1	Artery. Aorta (GTEx)	EpiXcan	0.998527	gtex_aor	0.999981
5149	ENSG00000147454	SLC25A37	0.16241	0.0661462	0.870983	0.0739379	0.11095	1.83418e-07	1.02987e-06	24	33	33	A1	Artery. Aorta (GTEx)	EpiXcan	0.998527	gtex_aor	0.999981
5150	ENSG00000241697	TMEFF1	-0.16231	-0.135629	0.871061	0.0186095	0.0872342	5.04022e-06	2.31397e-05	13	15	15	A1	Artery. Aorta (GTEx)	EpiXcan	0.998527	gtex_aor	0.999981
5151	ENSG00000198218	QRICH1	0.161849	0.145094	0.871425	0.0139498	0.0702187	5.86358e-05	0.000231794	7	11	11	A1	Artery. Aorta (GTEx)	EpiXcan	0.998527	gtex_aor	0.999981
5152	ENSG00000168172	HOOK3	0.161755	0.204882	0.871499	0.00812977	0.0179184	0.045974	0.118853	54	62	61	A1	Artery. Aorta (GTEx)	EpiXcan	0.998527	gtex_aor	0.999981
5153	ENSG00000140848	CPNE2	-0.161742	-0.101854	0.871509	0.0225437	0.044988	0.00133443	0.00440448	18	24	24	A1	Artery. Aorta (GTEx)	EpiXcan	0.998527	gtex_aor	0.999981
5154	ENSG00000114790	ARHGEF26	-0.161529	-0.0692646	0.871677	0.0216605	0.0825969	1.2893e-05	5.58576e-05	41	55	55	A1	Artery. Aorta (GTEx)	EpiXcan	0.998527	gtex_aor	0.999981
5155	ENSG00000158220	ESYT3	0.161464	0.0649525	0.871728	0.0980097	0.0799233	1.79096e-05	7.60154e-05	32	39	39	A1	Artery. Aorta (GTEx)	EpiXcan	0.998527	gtex_aor	0.999981
5156	ENSG00000135976	ANKRD36	-0.161144	-0.0902198	0.87198	0.0933834	0.133086	9.6389e-09	6.4128e-08	16	22	22	A1	Artery. Aorta (GTEx)	EpiXcan	0.998527	gtex_aor	0.999981
5157	ENSG00000149269	PAK1	0.161132	0.0792483	0.87199	0.0483483	0.0942971	1.96456e-06	9.51882e-06	35	43	43	A1	Artery. Aorta (GTEx)	EpiXcan	0.998527	gtex_aor	0.999981
5158	ENSG00000154328	NEIL2	-0.160912	-0.0737433	0.872163	0.0891844	0.266453	3.98978e-17	5.8055e-16	20	29	29	A1	Artery. Aorta (GTEx)	EpiXcan	0.998527	gtex_aor	0.999981
5159	ENSG00000165819	METTL3	-0.160858	0.101431	0.872205	0.00367678	0.0135444	0.0818864	0.200148	8	11	11	A1	Artery. Aorta (GTEx)	EpiXcan	0.998527	gtex_aor	0.999981
5160	ENSG00000154856	APCDD1	0.160419	0.120654	0.872551	0.0256953	0.0319869	0.00732362	0.0216782	49	60	60	A1	Artery. Aorta (GTEx)	EpiXcan	0.998527	gtex_aor	0.999981
5161	ENSG00000131899	LLGL1	0.160387	-0.0327854	0.872576	0.126614	0.212381	1.08697e-13	1.17132e-12	23	33	33	A1	Artery. Aorta (GTEx)	EpiXcan	0.998527	gtex_aor	0.999981
5162	ENSG00000257315	ZBED6	-0.160353	-0.128146	0.872603	0.0313606	0.0926985	2.54775e-06	1.21718e-05	8	10	10	A1	Artery. Aorta (GTEx)	EpiXcan	0.998527	gtex_aor	0.999981
5163	ENSG00000196437	ZNF569	-0.160014	-0.0582096	0.87287	0.0157421	0.0487001	0.000828519	0.00280437	18	22	22	A1	Artery. Aorta (GTEx)	EpiXcan	0.998527	gtex_aor	0.999981
5164	ENSG00000166801	FAM111A	0.159979	0.180973	0.872897	0.0186149	0.0731002	4.40051e-05	0.000177058	5	6	6	A1	Artery. Aorta (GTEx)	EpiXcan	0.998527	gtex_aor	0.999981
5165	ENSG00000198948	MFAP3L	-0.159531	-0.0434929	0.873251	0.173597	0.29365	3.6212e-19	6.12933e-18	47	68	68	A1	Artery. Aorta (GTEx)	EpiXcan	0.998527	gtex_aor	0.999981
5166	ENSG00000143153	ATP1B1	-0.159527	-0.0671999	0.873253	0.0679279	0.204323	5.09502e-13	5.16438e-12	4	5	5	A1	Artery. Aorta (GTEx)	EpiXcan	0.998527	gtex_aor	0.999981
5167	ENSG00000155256	ZFYVE27	0.159387	0.146435	0.873364	0.0192205	0.0275957	0.0128434	0.036556	18	21	21	A1	Artery. Aorta (GTEx)	EpiXcan	0.998527	gtex_aor	0.999981
5168	ENSG00000172728	FUT10	0.158612	0.0528441	0.873975	0.0933455	0.296187	2.07673e-19	3.6067e-18	18	25	25	A1	Artery. Aorta (GTEx)	EpiXcan	0.998527	gtex_aor	0.999981
5169	ENSG00000223496	EXOSC6	-0.158192	-0.0325343	0.874305	0.326896	0.473918	7.1452e-37	4.23807e-35	14	15	15	A1	Artery. Aorta (GTEx)	EpiXcan	0.998527	gtex_aor	0.999981
5170	ENSG00000164808	SPIDR	0.158163	-0.00164986	0.874329	0.0304586	0.0204196	0.0323559	0.0860732	18	23	23	A1	Artery. Aorta (GTEx)	EpiXcan	0.998527	gtex_aor	0.999981
5171	ENSG00000130511	SSBP4	0.157544	0.115264	0.874816	0.0129916	0.105557	4.50307e-07	2.39218e-06	15	21	21	A1	Artery. Aorta (GTEx)	EpiXcan	0.998527	gtex_aor	0.999981
5172	ENSG00000173918	C1QTNF1	0.157401	0.13097	0.874929	0.0233419	0.0295887	0.00988965	0.0286616	14	17	17	A1	Artery. Aorta (GTEx)	EpiXcan	0.998527	gtex_aor	0.999981
5173	ENSG00000228274	AL021707.2	0.157156	0.0709305	0.875122	0.0660162	0.17314	2.22639e-11	1.96254e-10	9	9	9	A1	Artery. Aorta (GTEx)	EpiXcan	0.998527	gtex_aor	0.999981
5174	ENSG00000055211	GINM1	0.156998	0.878144	0.875247	0.00577172	0.0427635	0.00133545	0.0044068	7	9	9	A1	Artery. Aorta (GTEx)	EpiXcan	0.998527	gtex_aor	0.999981
5175	ENSG00000076258	FMO4	0.156869	0.0589336	0.875348	0.147919	0.289391	8.56885e-19	1.40783e-17	52	66	66	A1	Artery. Aorta (GTEx)	EpiXcan	0.998527	gtex_aor	0.999981
5176	ENSG00000198719	DLL1	-0.156615	-0.0835102	0.875548	0.0536772	0.0463847	0.00117216	0.00389642	36	41	41	A1	Artery. Aorta (GTEx)	EpiXcan	0.998527	gtex_aor	0.999981
5177	ENSG00000144596	GRIP2	-0.156614	-0.0559358	0.875549	0.0996792	0.239633	1.26741e-15	1.60119e-14	10	12	12	A1	Artery. Aorta (GTEx)	EpiXcan	0.998527	gtex_aor	0.999981
5178	ENSG00000272455	AL391244.3	0.156524	0.0723586	0.87562	0.0182292	0.0473639	0.000818093	0.00277079	13	20	20	A1	Artery. Aorta (GTEx)	EpiXcan	0.998527	gtex_aor	0.999981
5179	ENSG00000104763	ASAH1	0.156229	0.133074	0.875852	0.015298	0.0947106	2.55797e-06	1.22123e-05	9	14	14	A1	Artery. Aorta (GTEx)	EpiXcan	0.998527	gtex_aor	0.999981
5180	ENSG00000115107	STEAP3	0.156046	0.0443878	0.875997	0.109208	0.255272	9.86098e-17	1.38311e-15	13	18	18	A1	Artery. Aorta (GTEx)	EpiXcan	0.998527	gtex_aor	0.999981
5181	ENSG00000183833	MAATS1	-0.155509	-0.391386	0.87642	0.00825259	0.0279096	0.0119393	0.0341563	14	15	15	A1	Artery. Aorta (GTEx)	EpiXcan	0.998527	gtex_aor	0.999981
5182	ENSG00000154642	C21orf91	-0.155202	-0.132925	0.876662	0.03736	0.219977	1.6623e-14	1.9183e-13	20	23	23	A1	Artery. Aorta (GTEx)	EpiXcan	0.998527	gtex_aor	0.999981
5183	ENSG00000250138	AC139495.3	0.155061	0.070167	0.876773	0.127109	0.272163	1.27429e-18	2.06452e-17	39	64	64	A1	Artery. Aorta (GTEx)	EpiXcan	0.998527	gtex_aor	0.999981
5184	ENSG00000133597	ADCK2	-0.154908	-0.056221	0.876894	0.070544	0.189404	1.74548e-12	1.68737e-11	12	13	13	A1	Artery. Aorta (GTEx)	EpiXcan	0.998527	gtex_aor	0.999981
5185	ENSG00000142046	TMEM91	-0.154747	-0.095138	0.877021	0.0327451	0.144468	2.19248e-09	1.57629e-08	3	5	5	A1	Artery. Aorta (GTEx)	EpiXcan	0.998527	gtex_aor	0.999981
5186	ENSG00000186868	MAPT	-0.15449	-0.0448134	0.877223	0.126542	0.24909	9.42871e-17	1.33047e-15	5	7	7	A1	Artery. Aorta (GTEx)	EpiXcan	0.998527	gtex_aor	0.999981
5187	ENSG00000125450	NUP85	-0.154466	-0.0299781	0.877242	0.27005	0.47793	6.63155e-36	3.612e-34	11	16	16	A1	Artery. Aorta (GTEx)	EpiXcan	0.998527	gtex_aor	0.999981
5188	ENSG00000101216	GMEB2	-0.154277	-0.0480268	0.877391	0.220616	0.115663	1.52511e-07	8.68069e-07	88	110	110	A1	Artery. Aorta (GTEx)	EpiXcan	0.998527	gtex_aor	0.999981
5189	ENSG00000166471	TMEM41B	-0.154068	-0.0779812	0.877556	0.0373195	0.0876392	6.31685e-06	2.86345e-05	10	12	12	A1	Artery. Aorta (GTEx)	EpiXcan	0.998527	gtex_aor	0.999981
5190	ENSG00000143486	EIF2D	-0.153963	-0.0614174	0.877639	0.0641544	0.188062	6.35283e-12	5.84277e-11	11	12	12	A1	Artery. Aorta (GTEx)	EpiXcan	0.998527	gtex_aor	0.999981
5191	ENSG00000204084	INPP5B	-0.153916	-0.0357224	0.877676	0.0841579	0.169769	8.73622e-11	7.28782e-10	18	21	21	A1	Artery. Aorta (GTEx)	EpiXcan	0.998527	gtex_aor	0.999981
5192	ENSG00000131944	FAAP24	-0.153782	-0.0622253	0.877781	0.0225898	0.136623	7.08606e-09	4.79646e-08	11	18	18	A1	Artery. Aorta (GTEx)	EpiXcan	0.998527	gtex_aor	0.999981
5193	ENSG00000103145	HCFC1R1	0.153659	0.465779	0.877879	0.0143226	0.0106553	0.121703	0.283932	5	5	5	A1	Artery. Aorta (GTEx)	EpiXcan	0.998527	gtex_aor	0.999981
5194	ENSG00000185070	FLRT2	0.15356	0.836795	0.877956	0.000288137	0.0270386	0.0135806	0.0384898	4	12	12	A1	Artery. Aorta (GTEx)	EpiXcan	0.998527	gtex_aor	0.999981
5195	ENSG00000116604	MEF2D	0.153301	0.152823	0.878161	0.0679929	0.0367856	0.00380369	0.0117562	51	62	62	A1	Artery. Aorta (GTEx)	EpiXcan	0.998527	gtex_aor	0.999981
5196	ENSG00000198794	SCAMP5	-0.15315	-0.0351028	0.87828	0.150757	0.316257	2.26242e-21	4.54366e-20	13	15	15	A1	Artery. Aorta (GTEx)	EpiXcan	0.998527	gtex_aor	0.999981
5197	ENSG00000084072	PPIE	0.152932	0.0269622	0.878452	0.390763	0.392822	4.62759e-37	2.79211e-35	27	34	34	A1	Artery. Aorta (GTEx)	EpiXcan	0.998527	gtex_aor	0.999981
5198	ENSG00000187068	C3orf70	0.152822	0.0133732	0.878539	0.0468927	0.0832393	8.35443e-06	3.71609e-05	18	20	20	A1	Artery. Aorta (GTEx)	EpiXcan	0.998527	gtex_aor	0.999981
5199	ENSG00000272821	U62317.3	-0.152656	-0.193983	0.87867	0.00773748	0.0447098	0.0012405	0.00410995	10	12	12	A1	Artery. Aorta (GTEx)	EpiXcan	0.998527	gtex_aor	0.999981
5200	ENSG00000111676	ATN1	0.152565	0.0918766	0.878742	0.0164325	0.0736189	3.86917e-05	0.000157124	9	11	11	A1	Artery. Aorta (GTEx)	EpiXcan	0.998527	gtex_aor	0.999981
5201	ENSG00000169228	RAB24	0.152453	0.0693057	0.878829	0.0363355	0.115594	1.13302e-07	6.56456e-07	8	12	12	A1	Artery. Aorta (GTEx)	EpiXcan	0.998527	gtex_aor	0.999981
5202	ENSG00000162729	IGSF8	-0.152374	-0.0650406	0.878892	0.031426	0.0295768	0.0102526	0.0296399	22	23	23	A1	Artery. Aorta (GTEx)	EpiXcan	0.998527	gtex_aor	0.999981
5203	ENSG00000174332	GLIS1	0.152244	0.250281	0.878994	0.00567901	0.0303765	0.00840103	0.0246691	12	17	17	A1	Artery. Aorta (GTEx)	EpiXcan	0.998527	gtex_aor	0.999981
5204	ENSG00000133065	SLC41A1	0.15224	-0.0762337	0.878998	0.00783742	0.0549437	0.00042839	0.00151048	15	22	22	A1	Artery. Aorta (GTEx)	EpiXcan	0.998527	gtex_aor	0.999981
5205	ENSG00000111731	C2CD5	0.152055	0.216649	0.879143	0.05844	0.0672996	4.37169e-05	0.000175999	53	60	60	A1	Artery. Aorta (GTEx)	EpiXcan	0.998527	gtex_aor	0.999981
5206	ENSG00000099341	PSMD8	0.151919	0.147201	0.879251	0.0195966	0.0290902	0.0107218	0.0308942	26	32	32	A1	Artery. Aorta (GTEx)	EpiXcan	0.998527	gtex_aor	0.999981
5207	ENSG00000101236	RNF24	0.151791	0.102243	0.879352	0.0360374	0.0874219	5.00701e-06	2.29993e-05	17	20	20	A1	Artery. Aorta (GTEx)	EpiXcan	0.998527	gtex_aor	0.999981
5208	ENSG00000037474	NSUN2	0.151751	0.053754	0.879383	0.0742473	0.261176	9.81353e-17	1.37783e-15	29	37	37	A1	Artery. Aorta (GTEx)	EpiXcan	0.998527	gtex_aor	0.999981
5209	ENSG00000215154	AC141586.1	0.151692	0.0442407	0.87943	0.131152	0.106372	3.4073e-07	1.8458e-06	41	63	63	A1	Artery. Aorta (GTEx)	EpiXcan	0.998527	gtex_aor	0.999981
5210	ENSG00000166928	MS4A14	-0.151602	-0.0323309	0.879501	0.238161	0.357645	2.95077e-25	7.64905e-24	32	35	35	A1	Artery. Aorta (GTEx)	EpiXcan	0.998527	gtex_aor	0.999981
5211	ENSG00000165568	AKR1E2	0.151444	0.110275	0.879626	0.0237645	0.0433576	0.00139241	0.00458826	32	48	48	A1	Artery. Aorta (GTEx)	EpiXcan	0.998527	gtex_aor	0.999981
5212	ENSG00000107798	LIPA	0.151441	0.125791	0.879628	0.0141249	0.0462274	0.00101703	0.00340583	3	4	4	A1	Artery. Aorta (GTEx)	EpiXcan	0.998527	gtex_aor	0.999981
5213	ENSG00000174607	UGT8	-0.151374	-0.0553429	0.879681	0.0371313	0.0314293	0.00738483	0.0218409	40	58	58	A1	Artery. Aorta (GTEx)	EpiXcan	0.998527	gtex_aor	0.999981
5214	ENSG00000165092	ALDH1A1	0.15132	0.183871	0.879723	0.0064297	0.042925	0.00192844	0.00619561	5	7	7	A1	Artery. Aorta (GTEx)	EpiXcan	0.998527	gtex_aor	0.999981
5215	ENSG00000103187	COTL1	0.151166	0.304013	0.879845	0.00336203	0.0119544	0.104531	0.248256	9	10	10	A1	Artery. Aorta (GTEx)	EpiXcan	0.998527	gtex_aor	0.999981
5216	ENSG00000196981	WDR5B	-0.151001	-0.0538507	0.879975	0.0887868	0.193881	3.1492e-12	2.96851e-11	31	38	38	A1	Artery. Aorta (GTEx)	EpiXcan	0.998527	gtex_aor	0.999981
5217	ENSG00000197448	GSTK1	0.150851	0.130598	0.880093	0.0182367	0.0850727	6.61065e-06	2.99136e-05	6	6	6	A1	Artery. Aorta (GTEx)	EpiXcan	0.998527	gtex_aor	0.999981
5218	ENSG00000152133	GPATCH11	-0.1505	-0.0286078	0.88037	0.120417	0.0613678	0.000175865	0.000654722	61	69	69	A1	Artery. Aorta (GTEx)	EpiXcan	0.998527	gtex_aor	0.999981
5219	ENSG00000174780	SRP72	-0.150149	-0.0491779	0.880647	0.0435121	0.195322	3.54946e-13	3.64262e-12	36	42	42	A1	Artery. Aorta (GTEx)	EpiXcan	0.998527	gtex_aor	0.999981
5220	ENSG00000173821	RNF213	0.150113	0.0246324	0.880675	0.164098	0.231594	8.01659e-15	9.5018e-14	29	37	37	A1	Artery. Aorta (GTEx)	EpiXcan	0.998527	gtex_aor	0.999981
5221	ENSG00000109184	DCUN1D4	-0.149846	-0.203456	0.880886	0.0710765	0.0616059	0.000178527	0.000664104	21	22	22	A1	Artery. Aorta (GTEx)	EpiXcan	0.998527	gtex_aor	0.999981
5222	ENSG00000099338	CATSPERG	-0.149619	-0.0598007	0.881065	0.139187	0.269581	8.4935e-18	1.30794e-16	47	53	53	A1	Artery. Aorta (GTEx)	EpiXcan	0.998527	gtex_aor	0.999981
5223	ENSG00000255389	Z97989.1	-0.149215	-0.027357	0.881384	0.244004	0.398108	2.38389e-29	8.34243e-28	36	45	45	A1	Artery. Aorta (GTEx)	EpiXcan	0.998527	gtex_aor	0.999981
5224	ENSG00000031081	ARHGAP31	-0.149213	-0.116945	0.881385	0.0220263	0.0124576	0.0955073	0.229316	13	13	13	A1	Artery. Aorta (GTEx)	EpiXcan	0.998527	gtex_aor	0.999981
5225	ENSG00000186063	AIDA	-0.149145	-0.128699	0.881439	0.0513933	0.0449272	0.00140379	0.00462359	38	49	49	A1	Artery. Aorta (GTEx)	EpiXcan	0.998527	gtex_aor	0.999981
5226	ENSG00000119632	IFI27L2	-0.148959	-0.0218311	0.881586	0.243774	0.343796	3.3425e-23	7.45036e-22	36	46	46	A1	Artery. Aorta (GTEx)	EpiXcan	0.998527	gtex_aor	0.999981
5227	ENSG00000109339	MAPK10	-0.14865	-0.102342	0.88183	0.0751419	0.153657	3.88762e-10	3.02495e-09	62	74	74	A1	Artery. Aorta (GTEx)	EpiXcan	0.998527	gtex_aor	0.999981
5228	ENSG00000112769	LAMA4	-0.148104	-0.120452	0.88226	0.0217953	0.0399863	0.00255459	0.00805387	16	19	19	A1	Artery. Aorta (GTEx)	EpiXcan	0.998527	gtex_aor	0.999981
5229	ENSG00000134330	IAH1	-0.147496	0.0221403	0.88274	0.00594931	0.0278921	0.011048	0.0317549	4	4	4	A1	Artery. Aorta (GTEx)	EpiXcan	0.998527	gtex_aor	0.999981
5230	ENSG00000198682	PAPSS2	0.147245	0.16803	0.882938	0.0103477	0.0260328	0.0153365	0.0431171	5	5	5	A1	Artery. Aorta (GTEx)	EpiXcan	0.998527	gtex_aor	0.999981
5231	ENSG00000169129	AFAP1L2	0.146928	0.114286	0.883189	0.02797	0.0802858	1.25373e-05	5.44008e-05	7	8	8	A1	Artery. Aorta (GTEx)	EpiXcan	0.998527	gtex_aor	0.999981
5232	ENSG00000133704	IPO8	-0.146824	-0.075158	0.883271	0.045954	0.109388	4.14675e-07	2.21445e-06	21	22	22	A1	Artery. Aorta (GTEx)	EpiXcan	0.998527	gtex_aor	0.999981
5233	ENSG00000009950	MLXIPL	0.146781	0.124123	0.883305	0.0206116	0.0429406	0.00190908	0.00613907	6	6	6	A1	Artery. Aorta (GTEx)	EpiXcan	0.998527	gtex_aor	0.999981
5234	ENSG00000138621	PPCDC	0.146765	0.063991	0.883317	0.0738461	0.134342	8.27903e-09	5.54762e-08	20	22	22	A1	Artery. Aorta (GTEx)	EpiXcan	0.998527	gtex_aor	0.999981
5235	ENSG00000146386	ABRACL	0.146692	0.117196	0.883375	0.0265788	0.0982985	1.4452e-06	7.13576e-06	22	26	26	A1	Artery. Aorta (GTEx)	EpiXcan	0.998527	gtex_aor	0.999981
5236	ENSG00000188921	HACD4	0.146662	0.135774	0.883399	0.0310347	0.0200291	0.031608	0.0841798	27	40	40	A1	Artery. Aorta (GTEx)	EpiXcan	0.998527	gtex_aor	0.999981
5237	ENSG00000176731	C8orf59	0.146544	0.0701744	0.883492	0.0662629	0.0996805	1.29259e-06	6.42512e-06	29	34	34	A1	Artery. Aorta (GTEx)	EpiXcan	0.998527	gtex_aor	0.999981
5238	ENSG00000257093	KIAA1147	0.146349	-0.166358	0.883646	0.0388876	0.069811	6.11447e-05	0.000240828	42	48	48	A1	Artery. Aorta (GTEx)	EpiXcan	0.998527	gtex_aor	0.999981
5239	ENSG00000142102	PGGHG	0.146269	0.037546	0.883709	0.155301	0.43464	1.14014e-32	4.92582e-31	39	58	58	A1	Artery. Aorta (GTEx)	EpiXcan	0.998527	gtex_aor	0.999981
5240	ENSG00000100578	KIAA0586	0.145865	0.140192	0.884028	0.0173929	0.0301251	0.00921922	0.026852	5	7	7	A1	Artery. Aorta (GTEx)	EpiXcan	0.998527	gtex_aor	0.999981
5241	ENSG00000225194	LINC00092	0.145798	0.104114	0.884081	0.0818202	0.135654	6.2085e-09	4.23728e-08	26	38	38	A1	Artery. Aorta (GTEx)	EpiXcan	0.998527	gtex_aor	0.999981
5242	ENSG00000108064	TFAM	0.145438	0.139453	0.884365	0.104393	0.217512	2.66725e-14	3.02807e-13	57	79	79	A1	Artery. Aorta (GTEx)	EpiXcan	0.998527	gtex_aor	0.999981
5243	ENSG00000182165	TP53TG1	0.145399	-0.00638804	0.884396	0.128955	0.278527	4.25201e-18	6.66513e-17	32	39	39	A1	Artery. Aorta (GTEx)	EpiXcan	0.998527	gtex_aor	0.999981
5244	ENSG00000118690	ARMC2	0.145386	0.0598363	0.884406	0.029963	0.242753	1.32675e-15	1.67313e-14	13	21	21	A1	Artery. Aorta (GTEx)	EpiXcan	0.998527	gtex_aor	0.999981
5245	ENSG00000152117	AC073869.1	0.145013	0.00698175	0.884701	0.24173	0.619251	5.23804e-57	1.66641e-54	66	87	87	A1	Artery. Aorta (GTEx)	EpiXcan	0.998527	gtex_aor	0.999981
5246	ENSG00000009830	POMT2	0.145005	-0.00585392	0.884707	0.161118	0.0987049	1.51099e-06	7.44223e-06	90	106	106	A1	Artery. Aorta (GTEx)	EpiXcan	0.998527	gtex_aor	0.999981
5247	ENSG00000188157	AGRN	-0.144958	-0.20971	0.884744	0.0160844	0.0806258	8.54795e-06	3.79493e-05	5	8	8	A1	Artery. Aorta (GTEx)	EpiXcan	0.998527	gtex_aor	0.999981
5248	ENSG00000069966	GNB5	-0.144901	-0.0786623	0.884789	0.0817513	0.0604794	0.000208896	0.000769306	67	85	85	A1	Artery. Aorta (GTEx)	EpiXcan	0.998527	gtex_aor	0.999981
5249	ENSG00000183617	MRPL54	-0.144611	-0.0376858	0.885018	0.14911	0.558332	9.93065e-47	1.28712e-44	9	12	12	A1	Artery. Aorta (GTEx)	EpiXcan	0.998527	gtex_aor	0.999981
5250	ENSG00000136868	SLC31A1	0.144531	0.0603914	0.885081	0.0299908	0.0977081	1.40723e-06	6.9532e-06	7	8	8	A1	Artery. Aorta (GTEx)	EpiXcan	0.998527	gtex_aor	0.999981
5251	ENSG00000169764	UGP2	-0.144483	-0.0534882	0.885119	0.0413383	0.0309471	0.00675013	0.0200715	17	22	22	A1	Artery. Aorta (GTEx)	EpiXcan	0.998527	gtex_aor	0.999981
5252	ENSG00000119537	KDSR	0.144429	0.08046	0.885162	0.10127	0.127211	3.25865e-08	2.02372e-07	19	21	21	A1	Artery. Aorta (GTEx)	EpiXcan	0.998527	gtex_aor	0.999981
5253	ENSG00000014824	SLC30A9	0.144284	0.032386	0.885276	0.127157	0.0915614	1.05558e-06	5.30558e-06	52	64	64	A1	Artery. Aorta (GTEx)	EpiXcan	0.998527	gtex_aor	0.999981
5254	ENSG00000215302	AC127502.1	0.142221	0.070085	0.886905	0.163258	0.244912	1.0391e-15	1.32592e-14	29	39	39	A1	Artery. Aorta (GTEx)	EpiXcan	0.999602	gtex_aor	0.999981
5255	ENSG00000113356	POLR3G	0.142107	0.0666927	0.886995	0.0647295	0.0964268	1.30552e-06	6.48498e-06	27	35	35	A1	Artery. Aorta (GTEx)	EpiXcan	0.999602	gtex_aor	0.999981
5256	ENSG00000133519	ZDHHC8P1	0.141956	0.0469926	0.887115	0.0552274	0.155914	4.26821e-10	3.31005e-09	38	48	48	A1	Artery. Aorta (GTEx)	EpiXcan	0.999602	gtex_aor	0.999981
5257	ENSG00000144746	ARL6IP5	0.141667	0.0609376	0.887343	0.0596809	0.0696223	6.04684e-05	0.0002385	28	33	33	A1	Artery. Aorta (GTEx)	EpiXcan	0.999602	gtex_aor	0.999981
5258	ENSG00000138495	COX17	-0.141223	0.00875342	0.887694	0.0901458	0.0877085	5.09454e-06	2.33661e-05	40	45	45	A1	Artery. Aorta (GTEx)	EpiXcan	0.999602	gtex_aor	0.999981
5259	ENSG00000160352	ZNF714	0.14062	-0.0170699	0.88817	0.0714805	0.0502548	0.00074803	0.00254829	73	96	96	A1	Artery. Aorta (GTEx)	EpiXcan	0.999602	gtex_aor	0.999981
5260	ENSG00000069869	NEDD4	-0.14043	-0.116144	0.88832	0.0299062	0.0769771	2.4333e-05	0.000101313	16	21	21	A1	Artery. Aorta (GTEx)	EpiXcan	0.999602	gtex_aor	0.999981
5261	ENSG00000122378	FAM213A	0.140409	0.631389	0.888337	0.000977587	0.102185	5.90272e-07	3.07962e-06	3	7	7	A1	Artery. Aorta (GTEx)	EpiXcan	0.999602	gtex_aor	0.999981
5262	ENSG00000123096	SSPN	-0.140142	-0.062255	0.888548	0.065715	0.15773	2.22357e-10	1.7786e-09	3	4	4	A1	Artery. Aorta (GTEx)	EpiXcan	0.999602	gtex_aor	0.999981
5263	ENSG00000111266	DUSP16	0.139957	0.107382	0.888694	0.0401483	0.0204357	0.0336905	0.0892337	31	35	35	A1	Artery. Aorta (GTEx)	EpiXcan	0.999602	gtex_aor	0.999981
5264	ENSG00000141012	GALNS	-0.139532	-0.0866278	0.88903	0.0128508	0.0636375	9.16161e-05	0.000353582	11	15	15	A1	Artery. Aorta (GTEx)	EpiXcan	0.999602	gtex_aor	0.999981
5265	ENSG00000179406	LINC00174	0.139305	0.0529881	0.889209	0.0777792	0.138088	6.4717e-09	4.39762e-08	29	32	32	A1	Artery. Aorta (GTEx)	EpiXcan	0.999602	gtex_aor	0.999981
5266	ENSG00000126878	AIF1L	0.139074	0.030206	0.889391	0.255261	0.630014	1.35217e-57	4.85325e-55	15	20	20	A1	Artery. Aorta (GTEx)	EpiXcan	0.999602	gtex_aor	0.999981
5267	ENSG00000143248	RGS5	0.138896	0.0854369	0.889533	0.0503828	0.0763155	1.99011e-05	8.38832e-05	37	45	45	A1	Artery. Aorta (GTEx)	EpiXcan	0.999602	gtex_aor	0.999981
5268	ENSG00000158828	PINK1	0.138496	0.13656	0.889848	0.0954393	0.0415551	0.0021757	0.00693904	44	55	55	A1	Artery. Aorta (GTEx)	EpiXcan	0.999602	gtex_aor	0.999981
5269	ENSG00000103723	AP3B2	0.137697	0.0359576	0.89048	0.242865	0.343431	3.24746e-23	7.25008e-22	34	36	36	A1	Artery. Aorta (GTEx)	EpiXcan	0.999602	gtex_aor	0.999981
5270	ENSG00000170469	SPATA24	-0.137334	-0.102301	0.890766	0.0215499	0.0675077	4.9947e-05	0.000199361	5	7	7	A1	Artery. Aorta (GTEx)	EpiXcan	0.999602	gtex_aor	0.999981
5271	ENSG00000169583	CLIC3	0.137155	0.151547	0.890908	0.0145063	0.0309679	0.00739867	0.0218772	7	12	12	A1	Artery. Aorta (GTEx)	EpiXcan	0.999602	gtex_aor	0.999981
5272	ENSG00000205085	FAM71F2	0.13594	0.0254834	0.891868	0.0905802	0.11477	1.78117e-07	1.00252e-06	70	93	93	A1	Artery. Aorta (GTEx)	EpiXcan	0.999602	gtex_aor	0.999981
5273	ENSG00000001036	FUCA2	-0.134835	-0.0423598	0.892742	0.0645315	0.0174495	0.0477491	0.122957	31	33	33	A1	Artery. Aorta (GTEx)	EpiXcan	0.999602	gtex_aor	0.999981
5274	ENSG00000168038	ULK4	-0.134481	-0.0606689	0.893022	0.198206	0.424454	6.02829e-31	2.33751e-29	15	17	17	A1	Artery. Aorta (GTEx)	EpiXcan	0.999602	gtex_aor	0.999981
5275	ENSG00000106615	RHEB	-0.134304	-0.162794	0.893162	0.00698701	0.04869	0.00078922	0.00268013	10	17	17	A1	Artery. Aorta (GTEx)	EpiXcan	0.999602	gtex_aor	0.999981
5276	ENSG00000198860	TSEN15	-0.134036	-0.15699	0.893374	0.0069842	0.0297945	0.00974438	0.0282581	10	13	13	A1	Artery. Aorta (GTEx)	EpiXcan	0.999602	gtex_aor	0.999981
5277	ENSG00000132953	XPO4	0.134015	0.132255	0.893391	0.0134226	0.0424383	0.00174306	0.00564276	13	15	15	A1	Artery. Aorta (GTEx)	EpiXcan	0.999602	gtex_aor	0.999981
5278	ENSG00000123119	NECAB1	-0.134014	-0.0851831	0.893392	0.0426351	0.0895278	2.62678e-06	1.25152e-05	38	46	46	A1	Artery. Aorta (GTEx)	EpiXcan	0.999602	gtex_aor	0.999981
5279	ENSG00000101224	CDC25B	-0.133998	-0.0215634	0.893404	0.228083	0.362898	5.2593e-25	1.35082e-23	12	16	16	A1	Artery. Aorta (GTEx)	EpiXcan	0.999602	gtex_aor	0.999981
5280	ENSG00000184014	DENND5A	-0.133922	-0.158014	0.893464	0.0868923	0.138432	5.34812e-09	3.67336e-08	27	36	36	A1	Artery. Aorta (GTEx)	EpiXcan	0.999602	gtex_aor	0.999981
5281	ENSG00000124201	ZNFX1	0.133607	0.155218	0.893714	0.0112396	0.0216371	0.0276401	0.0744908	6	10	10	A1	Artery. Aorta (GTEx)	EpiXcan	0.999602	gtex_aor	0.999981
5282	ENSG00000177432	NAP1L5	-0.133439	-0.0725652	0.893846	0.0258155	0.124759	4.16093e-08	2.53679e-07	5	6	6	A1	Artery. Aorta (GTEx)	EpiXcan	0.999602	gtex_aor	0.999981
5283	ENSG00000087365	SF3B2	-0.133267	-0.0417304	0.893982	0.0489924	0.156847	1.66985e-10	1.34801e-09	10	14	14	A1	Artery. Aorta (GTEx)	EpiXcan	0.999602	gtex_aor	0.999981
5284	ENSG00000130881	LRP3	-0.133117	-0.1974	0.894101	0.00344658	0.0132169	0.0856857	0.208343	9	11	11	A1	Artery. Aorta (GTEx)	EpiXcan	0.999602	gtex_aor	0.999981
5285	ENSG00000182004	SNRPE	0.132828	0.0793189	0.894329	0.0587007	0.124349	5.19791e-08	3.13622e-07	19	22	22	A1	Artery. Aorta (GTEx)	EpiXcan	0.999602	gtex_aor	0.999981
5286	ENSG00000151006	PRSS53	-0.13282	-0.172592	0.894336	0.122506	0.0157111	0.0616934	0.154709	40	60	60	A1	Artery. Aorta (GTEx)	EpiXcan	0.999602	gtex_aor	0.999981
5287	ENSG00000172785	CBWD1	0.132631	0.129919	0.894485	0.01349	0.329609	6.15472e-22	1.27635e-20	7	13	13	A1	Artery. Aorta (GTEx)	EpiXcan	0.999602	gtex_aor	0.999981
5288	ENSG00000203685	STUM	-0.13201	-0.128331	0.894977	0.0487025	0.115957	1.59554e-07	9.05327e-07	34	42	42	A1	Artery. Aorta (GTEx)	EpiXcan	0.999602	gtex_aor	0.999981
5289	ENSG00000116514	RNF19B	0.131642	0.0799167	0.895267	0.0415182	0.0185106	0.0406216	0.106066	32	41	41	A1	Artery. Aorta (GTEx)	EpiXcan	0.999602	gtex_aor	0.999981
5290	ENSG00000167377	ZNF23	-0.131476	-0.0220871	0.895398	0.0558304	0.0824846	1.29897e-05	5.62591e-05	29	35	35	A1	Artery. Aorta (GTEx)	EpiXcan	0.999602	gtex_aor	0.999981
5291	ENSG00000009413	REV3L	-0.131468	-0.066559	0.895405	0.0333373	0.0654126	4.40183e-05	0.00017706	8	10	10	A1	Artery. Aorta (GTEx)	EpiXcan	0.999602	gtex_aor	0.999981
5292	ENSG00000111877	MCM9	0.1311	0.0537773	0.895697	0.00815449	0.0774849	1.76103e-05	7.48356e-05	11	20	20	A1	Artery. Aorta (GTEx)	EpiXcan	0.999602	gtex_aor	0.999981
5293	ENSG00000122696	SLC25A51	-0.131091	-0.0195555	0.895704	0.120918	0.236694	3.46569e-15	4.22218e-14	30	33	33	A1	Artery. Aorta (GTEx)	EpiXcan	0.999602	gtex_aor	0.999981
5294	ENSG00000125827	TMX4	-0.130958	-0.0565137	0.895809	0.105341	0.0511241	0.000703383	0.00240321	49	57	57	A1	Artery. Aorta (GTEx)	EpiXcan	0.999602	gtex_aor	0.999981
5295	ENSG00000134779	TPGS2	-0.130689	-0.0286138	0.896021	0.141631	0.306349	2.81001e-20	5.23065e-19	12	13	13	A1	Artery. Aorta (GTEx)	EpiXcan	0.999602	gtex_aor	0.999981
5296	ENSG00000140993	TIGD7	-0.130477	-0.0428494	0.896189	0.0683738	0.0526509	0.000516313	0.00180594	66	87	87	A1	Artery. Aorta (GTEx)	EpiXcan	0.999602	gtex_aor	0.999981
5297	ENSG00000163071	SPATA18	-0.130282	-0.0649866	0.896343	0.0419572	0.0102545	0.13168	0.304168	27	39	39	A1	Artery. Aorta (GTEx)	EpiXcan	0.999602	gtex_aor	0.999981
5298	ENSG00000167644	C19orf33	-0.130018	-0.0525179	0.896553	0.220876	0.378952	1.32774e-26	3.76992e-25	30	36	36	A1	Artery. Aorta (GTEx)	EpiXcan	0.999602	gtex_aor	0.999981
5299	ENSG00000139505	MTMR6	0.129193	0.0597264	0.897205	0.0434279	0.158421	4.91651e-10	3.78347e-09	14	16	16	A1	Artery. Aorta (GTEx)	EpiXcan	0.999602	gtex_aor	0.999981
5300	ENSG00000228903	RASA4CP	0.129013	0.0546646	0.897347	0.0312278	0.0866143	4.78101e-06	2.20437e-05	14	18	18	A1	Artery. Aorta (GTEx)	EpiXcan	0.999602	gtex_aor	0.999981
5301	ENSG00000172171	TEFM	-0.12882	-0.0984399	0.8975	0.0167825	0.068725	7.8359e-05	0.00030511	10	10	10	A1	Artery. Aorta (GTEx)	EpiXcan	0.999602	gtex_aor	0.999981
5302	ENSG00000197496	SLC2A10	-0.128697	0.0354324	0.897598	0.0579381	0.0702222	5.16707e-05	0.000205537	49	56	56	A1	Artery. Aorta (GTEx)	EpiXcan	0.999602	gtex_aor	0.999981
5303	ENSG00000121481	RNF2	0.128689	0.0542102	0.897604	0.125902	0.0487129	0.000895046	0.00301392	79	94	94	A1	Artery. Aorta (GTEx)	EpiXcan	0.999602	gtex_aor	0.999981
5304	ENSG00000125630	POLR1B	-0.128262	-0.0213711	0.897942	0.246688	0.245049	6.39351e-17	9.16032e-16	59	68	68	A1	Artery. Aorta (GTEx)	EpiXcan	0.999602	gtex_aor	0.999981
5305	ENSG00000119729	RHOQ	0.127752	0.0239203	0.898345	0.0185537	0.058282	0.000271651	0.000984867	3	5	5	A1	Artery. Aorta (GTEx)	EpiXcan	0.999602	gtex_aor	0.999981
5306	ENSG00000179630	LACC1	-0.127714	-0.0598462	0.898375	0.0238682	0.0110652	0.119757	0.279999	26	33	33	A1	Artery. Aorta (GTEx)	EpiXcan	0.999602	gtex_aor	0.999981
5307	ENSG00000070756	PABPC1	-0.127591	-0.0665673	0.898472	0.0246502	0.0242672	0.0199037	0.054964	16	21	21	A1	Artery. Aorta (GTEx)	EpiXcan	0.999602	gtex_aor	0.999981
5308	ENSG00000240694	PNMA2	-0.12704	-0.0213703	0.898909	0.0846561	0.154545	6.73469e-10	5.0848e-09	44	58	58	A1	Artery. Aorta (GTEx)	EpiXcan	0.999602	gtex_aor	0.999981
5309	ENSG00000155085	AK9	0.12694	0.0379809	0.898988	0.100044	0.1977	5.26096e-13	5.32376e-12	35	43	43	A1	Artery. Aorta (GTEx)	EpiXcan	0.999602	gtex_aor	0.999981
5310	ENSG00000118402	ELOVL4	-0.126895	-0.0178508	0.899023	0.0653155	0.107898	3.14755e-07	1.71437e-06	17	17	17	A1	Artery. Aorta (GTEx)	EpiXcan	0.999602	gtex_aor	0.999981
5311	ENSG00000214106	PAXIP1-AS2	-0.126832	-0.0240893	0.899073	0.282539	0.365245	6.98197e-26	1.89774e-24	72	87	87	A1	Artery. Aorta (GTEx)	EpiXcan	0.999602	gtex_aor	0.999981
5312	ENSG00000153832	FBXO36	0.126688	0.028523	0.899187	0.047241	0.0310695	0.0077124	0.0227664	35	40	40	A1	Artery. Aorta (GTEx)	EpiXcan	0.999602	gtex_aor	0.999981
5313	ENSG00000168906	MAT2A	-0.1265	-0.167339	0.899336	0.0204205	0.0136144	0.0830432	0.202736	28	36	36	A1	Artery. Aorta (GTEx)	EpiXcan	0.999602	gtex_aor	0.999981
5314	ENSG00000146192	FGD2	0.126393	0.0333407	0.899421	0.0356011	0.0115385	0.109159	0.257718	24	27	27	A1	Artery. Aorta (GTEx)	EpiXcan	0.999602	gtex_aor	0.999981
5315	ENSG00000105708	ZNF14	-0.126158	0.0373433	0.899607	0.0666997	0.0840183	4.90964e-06	2.2607e-05	34	40	40	A1	Artery. Aorta (GTEx)	EpiXcan	0.999602	gtex_aor	0.999981
5316	ENSG00000171067	C11orf24	-0.126157	-0.0339878	0.899608	0.170372	0.244487	4.76811e-16	6.28474e-15	13	13	13	A1	Artery. Aorta (GTEx)	EpiXcan	0.999602	gtex_aor	0.999981
5317	ENSG00000171703	TCEA2	-0.125665	-0.0584026	0.899997	0.0451903	0.0994078	1.17417e-06	5.88051e-06	10	10	10	A1	Artery. Aorta (GTEx)	EpiXcan	0.999602	gtex_aor	0.999981
5318	ENSG00000166452	AKIP1	0.125569	0.0632916	0.900073	0.0486558	0.0651934	9.52051e-05	0.00036713	31	36	36	A1	Artery. Aorta (GTEx)	EpiXcan	0.999602	gtex_aor	0.999981
5319	ENSG00000088888	MAVS	-0.125422	-0.151302	0.90019	0.00948577	0.0544456	0.000419794	0.00148204	3	3	3	A1	Artery. Aorta (GTEx)	EpiXcan	0.999602	gtex_aor	0.999981
5320	ENSG00000227855	DPY19L2P3	0.125378	-0.174275	0.900224	0.0220793	0.0461552	0.000809387	0.00274595	4	5	5	A1	Artery. Aorta (GTEx)	EpiXcan	0.999602	gtex_aor	0.999981
5321	ENSG00000187624	C17orf97	-0.125141	-0.0281474	0.900412	0.238753	0.668751	1.43186e-64	9.5444e-62	16	26	26	A1	Artery. Aorta (GTEx)	EpiXcan	0.999602	gtex_aor	0.999981
5322	ENSG00000140395	WDR61	-0.124971	-0.11067	0.900547	0.0159256	0.0307432	0.00850626	0.024932	13	15	15	A1	Artery. Aorta (GTEx)	EpiXcan	0.999602	gtex_aor	0.999981
5323	ENSG00000166927	MS4A7	-0.124928	-0.0664272	0.900581	0.0638063	0.148767	1.91223e-09	1.3819e-08	14	15	15	A1	Artery. Aorta (GTEx)	EpiXcan	0.999602	gtex_aor	0.999981
5324	ENSG00000189129	PLAC9	-0.124747	-0.145584	0.900724	0.0165013	0.138203	6.27204e-09	4.27231e-08	16	21	21	A1	Artery. Aorta (GTEx)	EpiXcan	0.999602	gtex_aor	0.999981
5325	ENSG00000148396	SEC16A	0.124515	0.0480856	0.900908	0.226217	0.245496	1.87188e-16	2.56636e-15	49	60	60	A1	Artery. Aorta (GTEx)	EpiXcan	0.999602	gtex_aor	0.999981
5326	ENSG00000124535	WRNIP1	0.123922	0.0630428	0.901377	0.0354366	0.10236	7.01719e-07	3.61659e-06	23	30	30	A1	Artery. Aorta (GTEx)	EpiXcan	0.999602	gtex_aor	0.999981
5327	ENSG00000196345	ZKSCAN7	-0.123658	0.062929	0.901586	0.054614	0.0626288	0.00010578	0.000405564	20	24	24	A1	Artery. Aorta (GTEx)	EpiXcan	0.999602	gtex_aor	0.999981
5328	ENSG00000100504	PYGL	-0.123591	-0.115588	0.901639	0.0682967	0.0514851	0.000543507	0.00189113	37	41	41	A1	Artery. Aorta (GTEx)	EpiXcan	0.999602	gtex_aor	0.999981
5329	ENSG00000066379	ZNRD1	-0.123467	-0.0771565	0.901737	0.133199	0.296752	1.95733e-19	3.4163e-18	52	69	69	A1	Artery. Aorta (GTEx)	EpiXcan	0.999602	gtex_aor	0.999981
5330	ENSG00000142949	PTPRF	-0.123171	-0.0786091	0.901972	0.0228189	0.0482016	0.000937538	0.00315245	6	6	6	A1	Artery. Aorta (GTEx)	EpiXcan	0.999602	gtex_aor	0.999981
5331	ENSG00000214046	SMIM7	0.122961	0.0982707	0.902138	0.0167936	0.040053	0.00265116	0.0083414	10	10	10	A1	Artery. Aorta (GTEx)	EpiXcan	0.999602	gtex_aor	0.999981
5332	ENSG00000111860	CEP85L	-0.122953	-0.133137	0.902144	0.0117992	0.01785	0.0453714	0.117461	11	16	16	A1	Artery. Aorta (GTEx)	EpiXcan	0.999602	gtex_aor	0.999981
5333	ENSG00000167244	IGF2	-0.122782	-0.076153	0.90228	0.0585194	0.048006	0.000861635	0.00290771	45	59	59	A1	Artery. Aorta (GTEx)	EpiXcan	0.999602	gtex_aor	0.999981
5334	ENSG00000128394	APOBEC3F	-0.122695	-0.082106	0.902348	0.0636619	0.012684	0.0960377	0.230431	36	52	52	A1	Artery. Aorta (GTEx)	EpiXcan	0.999602	gtex_aor	0.999981
5335	ENSG00000204178	TMEM57	-0.122604	-0.485965	0.90242	0.0142551	0.0986445	9.93454e-07	5.01311e-06	18	24	24	A1	Artery. Aorta (GTEx)	EpiXcan	0.999602	gtex_aor	0.999981
5336	ENSG00000134825	TMEM258	-0.122602	-0.0952139	0.902422	0.0757058	0.113261	8.29933e-08	4.89566e-07	39	48	48	A1	Artery. Aorta (GTEx)	EpiXcan	0.999602	gtex_aor	0.999981
5337	ENSG00000123739	PLA2G12A	0.122541	0.0803703	0.902471	0.0263986	0.0626592	7.93741e-05	0.000308805	14	18	18	A1	Artery. Aorta (GTEx)	EpiXcan	0.999602	gtex_aor	0.999981
5338	ENSG00000163913	IFT122	0.122534	-0.0581466	0.902476	0.0764109	0.0946834	1.27165e-06	6.33174e-06	45	52	52	A1	Artery. Aorta (GTEx)	EpiXcan	0.999602	gtex_aor	0.999981
5339	ENSG00000143036	SLC44A3	0.122469	0.101866	0.902527	0.0497663	0.239786	4.25693e-16	5.65355e-15	36	44	44	A1	Artery. Aorta (GTEx)	EpiXcan	0.999602	gtex_aor	0.999981
5340	ENSG00000188747	NOXA1	-0.122386	-0.0461938	0.902593	0.244287	0.215533	1.25546e-14	1.46328e-13	73	104	104	A1	Artery. Aorta (GTEx)	EpiXcan	0.999602	gtex_aor	0.999981
5341	ENSG00000167863	ATP5H	-0.122286	-0.0981755	0.902672	0.0196339	0.0877914	6.24579e-06	2.83307e-05	12	17	17	A1	Artery. Aorta (GTEx)	EpiXcan	0.999602	gtex_aor	0.999981
5342	ENSG00000089356	FXYD3	-0.122286	-0.136632	0.902672	0.00775134	0.0149515	0.0673695	0.167711	3	4	4	A1	Artery. Aorta (GTEx)	EpiXcan	0.999602	gtex_aor	0.999981
5343	ENSG00000188732	FAM221A	-0.121571	-0.0214402	0.903239	0.0291845	0.0949556	2.48256e-06	1.18766e-05	12	19	19	A1	Artery. Aorta (GTEx)	EpiXcan	0.999602	gtex_aor	0.999981
5344	ENSG00000176945	MUC20	-0.121566	-0.0623575	0.903243	0.0709832	0.483779	7.80395e-37	4.5899e-35	29	41	41	A1	Artery. Aorta (GTEx)	EpiXcan	0.999602	gtex_aor	0.999981
5345	ENSG00000166946	CCNDBP1	-0.121564	-0.0665922	0.903244	0.0272189	0.0508815	0.000637832	0.00219389	9	12	12	A1	Artery. Aorta (GTEx)	EpiXcan	0.999602	gtex_aor	0.999981
5346	ENSG00000103066	PLA2G15	0.12095	0.0424695	0.903731	0.0692414	0.0916872	3.69257e-06	1.72353e-05	24	36	36	A1	Artery. Aorta (GTEx)	EpiXcan	0.999602	gtex_aor	0.999981
5347	ENSG00000171574	ZNF584	0.120708	0.0335521	0.903922	0.117345	0.193952	2.86013e-12	2.70881e-11	34	47	47	A1	Artery. Aorta (GTEx)	EpiXcan	0.999602	gtex_aor	0.999981
5348	ENSG00000099957	P2RX6	0.120677	0.0531021	0.903947	0.0676083	0.0956267	2.06081e-06	9.96104e-06	36	50	50	A1	Artery. Aorta (GTEx)	EpiXcan	0.999602	gtex_aor	0.999981
5349	ENSG00000164904	ALDH7A1	0.119712	0.0722366	0.904711	0.0193663	0.148373	1.59318e-09	1.15972e-08	12	17	17	A1	Artery. Aorta (GTEx)	EpiXcan	0.999602	gtex_aor	0.999981
5350	ENSG00000171903	CYP4F11	-0.119552	-0.0559174	0.904838	0.238642	0.390432	7.36742e-28	2.31751e-26	45	52	52	A1	Artery. Aorta (GTEx)	EpiXcan	0.999602	gtex_aor	0.999981
5351	ENSG00000135473	PAN2	0.119434	0.168844	0.904931	0.00374277	0.0217976	0.0266129	0.0719581	4	5	5	A1	Artery. Aorta (GTEx)	EpiXcan	0.999602	gtex_aor	0.999981
5352	ENSG00000169814	BTD	-0.119283	-0.0552924	0.905051	0.0458642	0.0252113	0.0181776	0.0505262	41	47	47	A1	Artery. Aorta (GTEx)	EpiXcan	0.999602	gtex_aor	0.999981
5353	ENSG00000163541	SUCLG1	-0.119128	-0.0605622	0.905174	0.0176913	0.030769	0.00830117	0.0244015	16	17	17	A1	Artery. Aorta (GTEx)	EpiXcan	0.999602	gtex_aor	0.999981
5354	ENSG00000134444	KIAA1468	0.119098	0.243456	0.905197	0.0196679	0.0429136	0.00143223	0.00471172	10	12	12	A1	Artery. Aorta (GTEx)	EpiXcan	0.999602	gtex_aor	0.999981
5355	ENSG00000143924	EML4	0.119025	0.0975271	0.905256	0.021798	0.0663157	8.05487e-05	0.000313026	6	8	8	A1	Artery. Aorta (GTEx)	EpiXcan	0.999602	gtex_aor	0.999981
5356	ENSG00000170647	TMEM133	0.118851	0.0457627	0.905393	0.177468	0.231208	2.04978e-15	2.53246e-14	79	97	97	A1	Artery. Aorta (GTEx)	EpiXcan	0.999602	gtex_aor	0.999981
5357	ENSG00000189136	UBE2Q2P1	-0.118527	-0.0868559	0.90565	0.0660331	0.0902203	4.54875e-06	2.10351e-05	12	15	15	A1	Artery. Aorta (GTEx)	EpiXcan	0.999602	gtex_aor	0.999981
5358	ENSG00000154380	ENAH	0.118343	0.34168	0.905796	0.0204597	0.0202533	0.0343343	0.090767	19	23	23	A1	Artery. Aorta (GTEx)	EpiXcan	0.999602	gtex_aor	0.999981
5359	ENSG00000164171	ITGA2	-0.118261	-0.0306243	0.905861	0.0494173	0.0768856	1.75091e-05	7.44394e-05	41	50	50	A1	Artery. Aorta (GTEx)	EpiXcan	0.999602	gtex_aor	0.999981
5360	ENSG00000162704	ARPC5	-0.118025	-0.0283045	0.906048	0.133484	0.0980892	8.68587e-07	4.41966e-06	44	50	50	A1	Artery. Aorta (GTEx)	EpiXcan	0.999602	gtex_aor	0.999981
5361	ENSG00000164346	NSA2	0.117639	0.020178	0.906354	0.405304	0.393301	4.26359e-35	2.19418e-33	30	34	34	A1	Artery. Aorta (GTEx)	EpiXcan	0.999602	gtex_aor	0.999981
5362	ENSG00000100697	DICER1	0.116946	0.08652	0.906903	0.0202812	0.0255281	0.0168416	0.0470555	19	19	19	A1	Artery. Aorta (GTEx)	EpiXcan	0.999602	gtex_aor	0.999981
5363	ENSG00000196372	ASB13	-0.116732	-0.0532417	0.907073	0.10595	0.158812	1.78549e-10	1.43887e-09	35	47	47	A1	Artery. Aorta (GTEx)	EpiXcan	0.999602	gtex_aor	0.999981
5364	ENSG00000005486	RHBDD2	-0.116549	-0.00821449	0.907218	0.162812	0.163615	8.35985e-11	6.99469e-10	63	82	82	A1	Artery. Aorta (GTEx)	EpiXcan	0.999602	gtex_aor	0.999981
5365	ENSG00000139998	RAB15	-0.11652	0.0173132	0.907241	0.148696	0.0707239	6.07386e-05	0.000239431	86	100	100	A1	Artery. Aorta (GTEx)	EpiXcan	0.999602	gtex_aor	0.999981
5366	ENSG00000272760	AC093726.1	0.116342	0.174924	0.907382	0.0091089	0.0358093	0.0040503	0.0124415	5	9	9	A1	Artery. Aorta (GTEx)	EpiXcan	0.999602	gtex_aor	0.999981
5367	ENSG00000203827	NBPF16	-0.11594	-3.87819	0.9077	7.92012e-06	0.0801799	8.57663e-06	3.80646e-05	1	9	9	A1	Artery. Aorta (GTEx)	EpiXcan	0.999602	gtex_aor	0.999981
5368	ENSG00000242498	ARPIN	0.115688	0.0774784	0.9079	0.0201784	0.0491312	0.000837324	0.00283184	29	42	42	A1	Artery. Aorta (GTEx)	EpiXcan	0.999602	gtex_aor	0.999981
5369	ENSG00000132286	TIMM10B	-0.115239	-0.0332915	0.908256	0.0792494	0.140309	6.12238e-09	4.18054e-08	28	33	33	A1	Artery. Aorta (GTEx)	EpiXcan	0.999602	gtex_aor	0.999981
5370	ENSG00000198189	HSD17B11	0.115203	0.04015	0.908284	0.09193	0.143847	3.8562e-09	2.69357e-08	23	31	31	A1	Artery. Aorta (GTEx)	EpiXcan	0.999602	gtex_aor	0.999981
5371	ENSG00000136048	DRAM1	-0.114722	-0.0356506	0.908665	0.0964646	0.0937042	1.80086e-06	8.78648e-06	18	20	20	A1	Artery. Aorta (GTEx)	EpiXcan	0.999602	gtex_aor	0.999981
5372	ENSG00000128059	PPAT	0.114046	0.0821333	0.909202	0.0530226	0.09689	1.87123e-06	9.10716e-06	36	42	42	A1	Artery. Aorta (GTEx)	EpiXcan	0.999602	gtex_aor	0.999981
5373	ENSG00000182606	TRAK1	0.113748	0.0881633	0.909438	0.0171468	0.0461263	0.0010048	0.00336728	3	3	3	A1	Artery. Aorta (GTEx)	EpiXcan	0.999602	gtex_aor	0.999981
5374	ENSG00000130402	ACTN4	0.113669	0.0957868	0.9095	0.0147131	0.0528957	0.000526209	0.00183779	8	9	9	A1	Artery. Aorta (GTEx)	EpiXcan	0.999602	gtex_aor	0.999981
5375	ENSG00000267454	ZNF582-AS1	-0.112748	-0.0459379	0.91023	0.164765	0.307354	9.71378e-21	1.87034e-19	37	51	51	A1	Artery. Aorta (GTEx)	EpiXcan	0.999602	gtex_aor	0.999981
5376	ENSG00000104936	DMPK	-0.112614	-0.105635	0.910337	0.0937576	0.0493052	0.000812596	0.0027555	63	79	79	A1	Artery. Aorta (GTEx)	EpiXcan	0.999602	gtex_aor	0.999981
5377	ENSG00000163743	RCHY1	-0.111693	-0.152777	0.911067	0.00586874	0.0221072	0.0265851	0.0718968	11	12	12	A1	Artery. Aorta (GTEx)	EpiXcan	0.999602	gtex_aor	0.999981
5378	ENSG00000205078	SYCE1L	0.111651	0.0311343	0.9111	0.162485	0.468101	3.80669e-35	1.98089e-33	42	50	50	A1	Artery. Aorta (GTEx)	EpiXcan	0.999602	gtex_aor	0.999981
5379	ENSG00000137699	TRIM29	0.111533	-0.0072382	0.911193	0.0591401	0.12965	1.52175e-08	9.8755e-08	30	34	34	A1	Artery. Aorta (GTEx)	EpiXcan	0.999602	gtex_aor	0.999981
5380	ENSG00000102452	NALCN	-0.11117	-0.00453719	0.911481	0.0548625	0.0234118	0.0225049	0.0615641	43	49	49	A1	Artery. Aorta (GTEx)	EpiXcan	0.999602	gtex_aor	0.999981
5381	ENSG00000088682	COQ9	-0.111156	-0.0648914	0.911492	0.034587	0.161235	2.72543e-10	2.15662e-09	15	26	26	A1	Artery. Aorta (GTEx)	EpiXcan	0.999602	gtex_aor	0.999981
5382	ENSG00000122882	ECD	-0.110548	-0.02798	0.911975	0.0583177	0.0540136	0.000354093	0.0012625	45	55	55	A1	Artery. Aorta (GTEx)	EpiXcan	0.999602	gtex_aor	0.999981
5383	ENSG00000171045	TSNARE1	-0.110281	-0.0495614	0.912186	0.0850277	0.180734	1.0731e-11	9.69738e-11	15	21	21	A1	Artery. Aorta (GTEx)	EpiXcan	0.999602	gtex_aor	0.999981
5384	ENSG00000108592	FTSJ3	-0.110276	-0.0224263	0.91219	0.251087	0.577954	7.32261e-51	1.25002e-48	51	72	72	A1	Artery. Aorta (GTEx)	EpiXcan	0.999602	gtex_aor	0.999981
5385	ENSG00000103194	USP10	0.109968	0.121854	0.912434	0.0151834	0.0403162	0.00201236	0.00644159	10	12	12	A1	Artery. Aorta (GTEx)	EpiXcan	0.999602	gtex_aor	0.999981
5386	ENSG00000171314	PGAM1	-0.109927	-0.380016	0.912467	0.000814964	0.134612	3.63419e-09	2.54612e-08	3	9	9	A1	Artery. Aorta (GTEx)	EpiXcan	0.999602	gtex_aor	0.999981
5387	ENSG00000163468	CCT3	-0.109615	-0.0775065	0.912714	0.0428045	0.0754807	2.59746e-05	0.000107667	35	42	42	A1	Artery. Aorta (GTEx)	EpiXcan	0.999602	gtex_aor	0.999981
5388	ENSG00000160323	ADAMTS13	0.109614	0.0555491	0.912715	0.0910616	0.239134	1.15034e-15	1.45856e-14	15	23	23	A1	Artery. Aorta (GTEx)	EpiXcan	0.999602	gtex_aor	0.999981
5389	ENSG00000105499	PLA2G4C	-0.109523	-0.00866606	0.912788	0.137384	0.2044	3.11534e-13	3.21139e-12	43	48	48	A1	Artery. Aorta (GTEx)	EpiXcan	0.999602	gtex_aor	0.999981
5390	ENSG00000161281	COX7A1	-0.108877	-0.096567	0.9133	0.0794276	0.115148	1.8396e-07	1.03209e-06	16	18	18	A1	Artery. Aorta (GTEx)	EpiXcan	0.999602	gtex_aor	0.999981
5391	ENSG00000183172	SMDT1	0.108824	0.0248947	0.913342	0.216872	0.546116	8.34099e-46	9.81153e-44	11	17	17	A1	Artery. Aorta (GTEx)	EpiXcan	0.999602	gtex_aor	0.999981
5392	ENSG00000109576	AADAT	0.108461	0.0489537	0.91363	0.0485393	0.22527	9.17027e-15	1.08143e-13	17	26	26	A1	Artery. Aorta (GTEx)	EpiXcan	0.999602	gtex_aor	0.999981
5393	ENSG00000185567	AHNAK2	-0.108198	-0.0551106	0.913839	0.0481034	0.0379612	0.00341028	0.0105988	26	30	30	A1	Artery. Aorta (GTEx)	EpiXcan	0.999602	gtex_aor	0.999981
5394	ENSG00000148335	NTMT1	0.107801	0.00759418	0.914153	0.0630941	0.104189	4.45071e-07	2.36616e-06	34	44	44	A1	Artery. Aorta (GTEx)	EpiXcan	0.999602	gtex_aor	0.999981
5395	ENSG00000140287	HDC	-0.107695	-0.118969	0.914238	0.00757769	0.010699	0.114754	0.269337	3	4	4	A1	Artery. Aorta (GTEx)	EpiXcan	0.999602	gtex_aor	0.999981
5396	ENSG00000113643	RARS	0.107494	0.0754271	0.914397	0.0178255	0.0347604	0.00507524	0.0153441	12	17	17	A1	Artery. Aorta (GTEx)	EpiXcan	0.999602	gtex_aor	0.999981
5397	ENSG00000188452	CERKL	0.107288	0.12668	0.91456	0.00699338	0.0126563	0.0935741	0.225176	2	3	3	A1	Artery. Aorta (GTEx)	EpiXcan	0.999602	gtex_aor	0.999981
5398	ENSG00000119231	SENP5	-0.107209	0.0216466	0.914623	0.0901905	0.0963112	1.96444e-06	9.51882e-06	42	53	53	A1	Artery. Aorta (GTEx)	EpiXcan	0.999602	gtex_aor	0.999981
5399	ENSG00000110080	ST3GAL4	0.107162	0.014867	0.91466	0.0393964	0.0851236	9.81092e-06	4.32409e-05	39	47	47	A1	Artery. Aorta (GTEx)	EpiXcan	0.999602	gtex_aor	0.999981
5400	ENSG00000123975	CKS2	0.107068	0.0876872	0.914735	0.0384806	0.112466	1.79705e-07	1.01025e-06	21	27	27	A1	Artery. Aorta (GTEx)	EpiXcan	0.999602	gtex_aor	0.999981
5401	ENSG00000169062	UPF3A	-0.106877	-0.0154725	0.914887	0.249309	0.417911	6.4527e-31	2.49516e-29	69	86	86	A1	Artery. Aorta (GTEx)	EpiXcan	0.999602	gtex_aor	0.999981
5402	ENSG00000147676	MAL2	-0.106638	-0.0813556	0.915076	0.0131274	0.0699546	6.05495e-05	0.000238753	8	10	10	A1	Artery. Aorta (GTEx)	EpiXcan	0.999602	gtex_aor	0.999981
5403	ENSG00000177076	ACER2	-0.106552	-0.150822	0.915145	0.00576395	0.0380736	0.00344593	0.0107049	8	10	10	A1	Artery. Aorta (GTEx)	EpiXcan	0.999602	gtex_aor	0.999981
5404	ENSG00000167778	SPRYD3	-0.106459	-0.0389581	0.915218	0.0289994	0.0519225	0.000398275	0.00140998	15	21	21	A1	Artery. Aorta (GTEx)	EpiXcan	0.999602	gtex_aor	0.999981
5405	ENSG00000158560	DYNC1I1	-0.106425	0.014005	0.915245	0.109958	0.0262852	0.0130804	0.0371397	67	75	75	A1	Artery. Aorta (GTEx)	EpiXcan	0.999602	gtex_aor	0.999981
5406	ENSG00000157303	SUSD3	0.106398	0.110471	0.915267	0.0315211	0.0132042	0.0858646	0.208705	28	34	34	A1	Artery. Aorta (GTEx)	EpiXcan	0.999602	gtex_aor	0.999981
5407	ENSG00000125445	MRPS7	0.106251	0.0360624	0.915383	0.150506	0.195646	7.78235e-13	7.77568e-12	61	74	74	A1	Artery. Aorta (GTEx)	EpiXcan	0.999602	gtex_aor	0.999981
5408	ENSG00000065000	AP3D1	-0.106165	-0.0832542	0.915452	0.0357226	0.0661056	7.8283e-05	0.000304899	29	40	40	A1	Artery. Aorta (GTEx)	EpiXcan	0.999602	gtex_aor	0.999981
5409	ENSG00000160294	MCM3AP	-0.106128	-0.0388976	0.915481	0.0867908	0.20414	1.00802e-13	1.09044e-12	32	42	42	A1	Artery. Aorta (GTEx)	EpiXcan	0.999602	gtex_aor	0.999981
5410	ENSG00000230487	PSMG3-AS1	-0.105946	-0.0113851	0.915625	0.139679	0.217141	6.70126e-14	7.38035e-13	45	56	56	A1	Artery. Aorta (GTEx)	EpiXcan	0.999602	gtex_aor	0.999981
5411	ENSG00000119685	TTLL5	0.10583	0.0886762	0.915717	0.047848	0.0668165	5.0183e-05	0.000200246	21	24	24	A1	Artery. Aorta (GTEx)	EpiXcan	0.999602	gtex_aor	0.999981
5412	ENSG00000110274	CEP164	-0.105635	-0.0550402	0.915872	0.0849913	0.122617	2.04956e-08	1.30645e-07	20	22	22	A1	Artery. Aorta (GTEx)	EpiXcan	0.999602	gtex_aor	0.999981
5413	ENSG00000126814	TRMT5	0.105573	0.013116	0.915921	0.0119209	0.029556	0.00971701	0.0281904	13	15	15	A1	Artery. Aorta (GTEx)	EpiXcan	0.999602	gtex_aor	0.999981
5414	ENSG00000100744	GSKIP	-0.105414	-0.0629599	0.916048	0.0272188	0.155776	5.8995e-10	4.49788e-09	16	21	21	A1	Artery. Aorta (GTEx)	EpiXcan	0.999602	gtex_aor	0.999981
5415	ENSG00000138073	PREB	0.104465	0.131786	0.9168	0.009382	0.0155632	0.062741	0.157082	5	7	7	A1	Artery. Aorta (GTEx)	EpiXcan	0.999602	gtex_aor	0.999981
5416	ENSG00000105926	MPP6	-0.104401	-0.050719	0.916851	0.0242797	0.0359526	0.00433741	0.0132798	7	10	10	A1	Artery. Aorta (GTEx)	EpiXcan	0.999602	gtex_aor	0.999981
5417	ENSG00000164182	NDUFAF2	-0.104366	-0.235014	0.916879	0.00323021	0.0131694	0.0865035	0.210039	25	25	25	A1	Artery. Aorta (GTEx)	EpiXcan	0.999602	gtex_aor	0.999981
5418	ENSG00000157800	SLC37A3	-0.104178	0.251585	0.917028	0.0381684	0.061597	0.000162291	0.00060677	32	38	38	A1	Artery. Aorta (GTEx)	EpiXcan	0.999602	gtex_aor	0.999981
5419	ENSG00000146856	AGBL3	0.103649	0.0382016	0.917448	0.066654	0.0390251	0.00250706	0.00791115	35	42	42	A1	Artery. Aorta (GTEx)	EpiXcan	0.999602	gtex_aor	0.999981
5420	ENSG00000049192	ADAMTS6	0.10355	0.0729378	0.917527	0.0592467	0.0377301	0.00303652	0.009492	22	25	25	A1	Artery. Aorta (GTEx)	EpiXcan	0.999602	gtex_aor	0.999981
5421	ENSG00000018699	TTC27	-0.103377	-0.0172169	0.917664	0.0619604	0.115546	1.02587e-07	5.98336e-07	7	9	9	A1	Artery. Aorta (GTEx)	EpiXcan	0.999602	gtex_aor	0.999981
5422	ENSG00000171109	MFN1	-0.102903	-0.102897	0.91804	0.0506888	0.162608	8.22645e-11	6.8872e-10	16	22	22	A1	Artery. Aorta (GTEx)	EpiXcan	0.999602	gtex_aor	0.999981
5423	ENSG00000161533	ACOX1	0.102549	0.0132238	0.918321	0.0602005	0.114453	1.0839e-07	6.29561e-07	29	35	35	A1	Artery. Aorta (GTEx)	EpiXcan	0.999602	gtex_aor	0.999981
5424	ENSG00000144792	ZNF660	-0.10209	-0.0265908	0.918685	0.2132	0.467995	5.98459e-36	3.27235e-34	34	42	42	A1	Artery. Aorta (GTEx)	EpiXcan	0.999602	gtex_aor	0.999981
5425	ENSG00000161048	NAPEPLD	-0.101881	-0.16552	0.918851	0.037885	0.0356604	0.00469655	0.0142732	45	53	53	A1	Artery. Aorta (GTEx)	EpiXcan	0.999602	gtex_aor	0.999981
5426	ENSG00000132017	DCAF15	0.101795	0.130909	0.918919	0.00761472	0.0102897	0.116926	0.274068	2	2	2	A1	Artery. Aorta (GTEx)	EpiXcan	0.999602	gtex_aor	0.999981
5427	ENSG00000111880	RNGTT	-0.101595	-0.107133	0.919078	0.0170099	0.0146564	0.0729278	0.179916	15	19	19	A1	Artery. Aorta (GTEx)	EpiXcan	0.999602	gtex_aor	0.999981
5428	ENSG00000170458	CD14	0.101581	0.262566	0.919089	0.00151515	0.0245562	0.0181823	0.0505292	5	6	6	A1	Artery. Aorta (GTEx)	EpiXcan	0.999602	gtex_aor	0.999981
5429	ENSG00000137764	MAP2K5	-0.101073	-0.0477238	0.919492	0.0504769	0.162333	1.39657e-10	1.13658e-09	9	13	13	A1	Artery. Aorta (GTEx)	EpiXcan	0.999602	gtex_aor	0.999981
5430	ENSG00000110455	ACCS	-0.101052	-0.0176331	0.919509	0.429484	0.687885	1.01317e-69	1.41824e-66	73	87	87	A1	Artery. Aorta (GTEx)	EpiXcan	0.999602	gtex_aor	0.999981
5431	ENSG00000247596	TWF2	0.100302	0.294252	0.920104	0.00710587	0.0241217	0.0182387	0.0506557	6	6	6	A1	Artery. Aorta (GTEx)	EpiXcan	0.999602	gtex_aor	0.999981
5432	ENSG00000196263	ZNF471	-0.0998125	-0.070187	0.920493	0.0241986	0.0854397	6.85143e-06	3.08976e-05	16	18	18	A1	Artery. Aorta (GTEx)	EpiXcan	0.999602	gtex_aor	0.999981
5433	ENSG00000180758	GPR157	0.099521	-0.0157294	0.920725	0.0250721	0.0199304	0.0343254	0.0907607	18	23	23	A1	Artery. Aorta (GTEx)	EpiXcan	0.999602	gtex_aor	0.999981
5434	ENSG00000229980	TOB1-AS1	-0.0994142	-0.0338094	0.920809	0.080999	0.13255	1.1424e-08	7.53241e-08	10	13	13	A1	Artery. Aorta (GTEx)	EpiXcan	0.999602	gtex_aor	0.999981
5435	ENSG00000140326	CDAN1	0.0990313	0.0840134	0.921113	0.0413793	0.0862618	2.0247e-06	9.80168e-06	14	18	18	A1	Artery. Aorta (GTEx)	EpiXcan	0.999602	gtex_aor	0.999981
5436	ENSG00000132823	OSER1	-0.0989765	-0.193834	0.921157	0.0304873	0.0153137	0.062863	0.157332	43	57	57	A1	Artery. Aorta (GTEx)	EpiXcan	0.999602	gtex_aor	0.999981
5437	ENSG00000156171	DRAM2	-0.098875	-0.0120847	0.921237	0.315292	0.379837	1.5364e-26	4.336e-25	40	46	46	A1	Artery. Aorta (GTEx)	EpiXcan	0.999602	gtex_aor	0.999981
5438	ENSG00000142541	RPL13A	-0.0987058	-0.0574056	0.921372	0.0365775	0.0333844	0.00649453	0.019355	31	41	41	A1	Artery. Aorta (GTEx)	EpiXcan	0.999602	gtex_aor	0.999981
5439	ENSG00000132514	CLEC10A	0.0983383	-0.162098	0.921664	0.0312562	0.0207825	0.0312164	0.0832319	23	35	35	A1	Artery. Aorta (GTEx)	EpiXcan	0.999602	gtex_aor	0.999981
5440	ENSG00000168275	COA6	-0.0982355	-0.0654404	0.921745	0.0967521	0.151069	1.11592e-09	8.20415e-09	22	25	25	A1	Artery. Aorta (GTEx)	EpiXcan	0.999602	gtex_aor	0.999981
5441	ENSG00000157103	SLC6A1	-0.0979895	-0.0338413	0.921941	0.122253	0.255028	8.95668e-17	1.2677e-15	4	4	4	A1	Artery. Aorta (GTEx)	EpiXcan	0.999602	gtex_aor	0.999981
5442	ENSG00000115556	PLCD4	-0.0978713	-0.0128618	0.922034	0.096908	0.212238	5.37119e-14	5.96241e-13	37	45	45	A1	Artery. Aorta (GTEx)	EpiXcan	0.999602	gtex_aor	0.999981
5443	ENSG00000206344	HCG27	-0.0976514	-0.0399918	0.922209	0.0652738	0.155666	1.97176e-10	1.5817e-09	16	27	27	A1	Artery. Aorta (GTEx)	EpiXcan	0.999602	gtex_aor	0.999981
5444	ENSG00000113070	HBEGF	0.0972907	0.1289	0.922496	0.00968922	0.0352076	0.00506064	0.0153033	8	12	12	A1	Artery. Aorta (GTEx)	EpiXcan	0.999602	gtex_aor	0.999981
5445	ENSG00000130193	THEM6	-0.0972277	-0.185621	0.922546	0.0174879	0.0467184	0.000904403	0.00304396	18	20	20	A1	Artery. Aorta (GTEx)	EpiXcan	0.999602	gtex_aor	0.999981
5446	ENSG00000168140	VASN	0.0970372	0.138394	0.922697	0.0226022	0.0260237	0.0154179	0.0433138	28	37	37	A1	Artery. Aorta (GTEx)	EpiXcan	0.999602	gtex_aor	0.999981
5447	ENSG00000197782	ZNF780A	0.0968487	0.00995033	0.922847	0.154269	0.286149	4.40872e-19	7.41745e-18	24	28	28	A1	Artery. Aorta (GTEx)	EpiXcan	0.999602	gtex_aor	0.999981
5448	ENSG00000137486	ARRB1	-0.0963025	0.0302951	0.92328	0.0252348	0.0302434	0.00923443	0.0268907	24	28	28	A1	Artery. Aorta (GTEx)	EpiXcan	0.999602	gtex_aor	0.999981
5449	ENSG00000271918	AC034236.2	-0.0962976	0.164341	0.923284	0.0212491	0.104536	6.03112e-07	3.14076e-06	3	4	4	A1	Artery. Aorta (GTEx)	EpiXcan	0.999602	gtex_aor	0.999981
5450	ENSG00000170412	GPRC5C	-0.0962067	-0.0816248	0.923356	0.0422278	0.0203336	0.0321007	0.0854431	32	38	38	A1	Artery. Aorta (GTEx)	EpiXcan	0.999602	gtex_aor	0.999981
5451	ENSG00000111364	DDX55	0.0960957	0.0256014	0.923445	0.148595	0.358878	1.04607e-24	2.63361e-23	20	27	27	A1	Artery. Aorta (GTEx)	EpiXcan	0.999602	gtex_aor	0.999981
5452	ENSG00000122733	PHF24	0.096028	0.129887	0.923498	0.00753978	0.0234073	0.0204205	0.0562912	3	3	3	A1	Artery. Aorta (GTEx)	EpiXcan	0.999602	gtex_aor	0.999981
5453	ENSG00000075790	BCAP29	0.0950258	0.0513902	0.924294	0.0187567	0.0485823	0.000684096	0.00234246	6	7	7	A1	Artery. Aorta (GTEx)	EpiXcan	0.999602	gtex_aor	0.999981
5454	ENSG00000165389	SPTSSA	0.0945092	0.0605654	0.924705	0.0306102	0.0877334	3.95177e-06	1.83899e-05	22	26	26	A1	Artery. Aorta (GTEx)	EpiXcan	0.999602	gtex_aor	0.999981
5455	ENSG00000127463	EMC1	-0.094461	-0.0210204	0.924743	0.0870214	0.348366	7.07187e-24	1.66373e-22	15	26	26	A1	Artery. Aorta (GTEx)	EpiXcan	0.999602	gtex_aor	0.999981
5456	ENSG00000145088	EAF2	-0.094389	-0.108282	0.9248	0.012953	0.0216304	0.0282609	0.0760032	14	16	16	A1	Artery. Aorta (GTEx)	EpiXcan	0.999602	gtex_aor	0.999981
5457	ENSG00000197256	KANK2	-0.0941426	-0.0697548	0.924996	0.012539	0.115079	2.01718e-07	1.12496e-06	16	26	26	A1	Artery. Aorta (GTEx)	EpiXcan	0.999602	gtex_aor	0.999981
5458	ENSG00000185689	C6orf201	-0.093656	-0.0130711	0.925382	0.113359	0.26201	4.69299e-18	7.34815e-17	37	48	48	A1	Artery. Aorta (GTEx)	EpiXcan	0.999602	gtex_aor	0.999981
5459	ENSG00000100304	TTLL12	0.0932682	0.0331214	0.92569	0.0882602	0.354388	2.81596e-24	6.80791e-23	14	20	20	A1	Artery. Aorta (GTEx)	EpiXcan	0.999602	gtex_aor	0.999981
5460	ENSG00000158792	SPATA2L	0.0927964	0.0193763	0.926065	0.0385485	0.0850326	3.99123e-06	1.8555e-05	20	27	27	A1	Artery. Aorta (GTEx)	EpiXcan	0.999602	gtex_aor	0.999981
5461	ENSG00000051620	HEBP2	-0.0927312	0.0177272	0.926117	0.0911796	0.0837646	9.2995e-06	4.11423e-05	58	79	79	A1	Artery. Aorta (GTEx)	EpiXcan	0.999602	gtex_aor	0.999981
5462	ENSG00000183520	UTP11	-0.0926475	-0.0443547	0.926184	0.0238524	0.0422807	0.00147075	0.00482596	9	11	11	A1	Artery. Aorta (GTEx)	EpiXcan	0.999602	gtex_aor	0.999981
5463	ENSG00000136827	TOR1A	-0.092536	-0.0344552	0.926272	0.0332841	0.115825	4.59623e-08	2.78761e-07	15	24	24	A1	Artery. Aorta (GTEx)	EpiXcan	0.999602	gtex_aor	0.999981
5464	ENSG00000235655	H3F3AP4	0.0923729	0.138865	0.926402	0.0055439	0.0291731	0.00905736	0.026408	6	7	7	A1	Artery. Aorta (GTEx)	EpiXcan	0.999602	gtex_aor	0.999981
5465	ENSG00000182636	NDN	0.0922013	0.012597	0.926538	0.090599	0.0907482	3.86951e-06	1.80251e-05	19	51	51	A1	Artery. Aorta (GTEx)	EpiXcan	0.999602	gtex_aor	0.999981
5466	ENSG00000145965	C6ORF50	0.0917311	0.0409828	0.926912	0.0486764	0.0132641	0.0882375	0.213916	35	41	41	A1	Artery. Aorta (GTEx)	EpiXcan	0.999602	gtex_aor	0.999981
5467	ENSG00000215790	SLC35E2	0.0913255	0.0827394	0.927234	0.0367211	0.404246	1.44086e-29	5.1321e-28	12	23	23	A1	Artery. Aorta (GTEx)	EpiXcan	0.999602	gtex_aor	0.999981
5468	ENSG00000145817	YIPF5	-0.0908443	-0.0410213	0.927616	0.0817077	0.153824	6.18754e-10	4.69448e-09	15	17	17	A1	Artery. Aorta (GTEx)	EpiXcan	0.999602	gtex_aor	0.999981
5469	ENSG00000145687	SSBP2	0.0901044	0.0660966	0.928204	0.0621107	0.116238	1.42848e-07	8.15823e-07	25	31	31	A1	Artery. Aorta (GTEx)	EpiXcan	0.999602	gtex_aor	0.999981
5470	ENSG00000162526	TSSK3	-0.0896666	-0.513787	0.928552	0.00299644	0.0153823	0.0650315	0.162468	5	7	7	A1	Artery. Aorta (GTEx)	EpiXcan	0.999602	gtex_aor	0.999981
5471	ENSG00000159792	PSKH1	0.0896466	0.149682	0.928568	0.186177	0.0379263	0.003641	0.0112758	87	105	105	A1	Artery. Aorta (GTEx)	EpiXcan	0.999602	gtex_aor	0.999981
5472	ENSG00000130529	TRPM4	0.0895488	0.0412224	0.928646	0.12933	0.305383	6.14958e-21	1.20226e-19	33	40	40	A1	Artery. Aorta (GTEx)	EpiXcan	0.999602	gtex_aor	0.999981
5473	ENSG00000140968	IRF8	0.0892627	-0.101436	0.928873	0.0129997	0.023545	0.0210232	0.0578499	9	15	15	A1	Artery. Aorta (GTEx)	EpiXcan	0.999602	gtex_aor	0.999981
5474	ENSG00000134440	NARS	0.0891851	0.0825846	0.928935	0.038095	0.107962	3.51824e-07	1.90221e-06	7	10	10	A1	Artery. Aorta (GTEx)	EpiXcan	0.999602	gtex_aor	0.999981
5475	ENSG00000125753	VASP	-0.0888551	-0.100483	0.929197	0.0126393	0.0258141	0.0149051	0.0420225	14	15	15	A1	Artery. Aorta (GTEx)	EpiXcan	0.999602	gtex_aor	0.999981
5476	ENSG00000104805	NUCB1	0.088747	0.0245262	0.929283	0.105583	0.123341	2.27857e-08	1.44128e-07	25	28	28	A1	Artery. Aorta (GTEx)	EpiXcan	0.999602	gtex_aor	0.999981
5477	ENSG00000188312	CENPP	-0.0884667	-0.0479831	0.929506	0.123524	0.350172	8.46339e-24	1.96468e-22	21	31	31	A1	Artery. Aorta (GTEx)	EpiXcan	0.999602	gtex_aor	0.999981
5478	ENSG00000259959	AC107068.1	0.0884027	0.0376574	0.929557	0.0430568	0.10645	3.39913e-07	1.84208e-06	18	23	23	A1	Artery. Aorta (GTEx)	EpiXcan	0.999602	gtex_aor	0.999981
5479	ENSG00000206562	METTL6	-0.0879933	-0.00492649	0.929882	0.0454204	0.0797801	1.80195e-05	7.64586e-05	16	17	17	A1	Artery. Aorta (GTEx)	EpiXcan	0.999602	gtex_aor	0.999981
5480	ENSG00000072518	MARK2	0.0878353	0.123384	0.930008	0.0211754	0.0405025	0.00258211	0.00813513	21	26	26	A1	Artery. Aorta (GTEx)	EpiXcan	0.999602	gtex_aor	0.999981
5481	ENSG00000182093	WRB	0.0877509	0.0396062	0.930075	0.051761	0.235005	3.76738e-15	4.56587e-14	14	21	21	A1	Artery. Aorta (GTEx)	EpiXcan	0.999602	gtex_aor	0.999981
5482	ENSG00000168280	KIF5C	0.0876974	-0.00741546	0.930117	0.062559	0.021557	0.0236287	0.0644243	40	45	45	A1	Artery. Aorta (GTEx)	EpiXcan	0.999602	gtex_aor	0.999981
5483	ENSG00000155792	DEPTOR	-0.0875899	-0.113935	0.930203	0.00432559	0.025249	0.0170979	0.0477241	4	5	5	A1	Artery. Aorta (GTEx)	EpiXcan	0.999602	gtex_aor	0.999981
5484	ENSG00000116473	RAP1A	-0.0875773	-0.0721584	0.930213	0.0656002	0.0333896	0.00611776	0.0182828	49	59	59	A1	Artery. Aorta (GTEx)	EpiXcan	0.999602	gtex_aor	0.999981
5485	ENSG00000058729	RIOK2	0.0874099	0.0660225	0.930346	0.0261163	0.134919	9.40903e-09	6.26582e-08	5	10	10	A1	Artery. Aorta (GTEx)	EpiXcan	0.999602	gtex_aor	0.999981
5486	ENSG00000131143	COX4I1	-0.0873416	-0.106903	0.9304	0.00520679	0.0196574	0.0343632	0.0908263	1	1	1	A1	Artery. Aorta (GTEx)	EpiXcan	0.999602	gtex_aor	0.999981
5487	ENSG00000152684	PELO	0.0872466	0.0847416	0.930476	0.0768224	0.0797435	1.46771e-05	6.31182e-05	44	54	54	A1	Artery. Aorta (GTEx)	EpiXcan	0.999602	gtex_aor	0.999981
5488	ENSG00000228878	SEPT7-AS1	0.0871266	0.17033	0.930571	0.00423831	0.0161784	0.0538303	0.136928	21	24	24	A1	Artery. Aorta (GTEx)	EpiXcan	0.999602	gtex_aor	0.999981
5489	ENSG00000064652	SNX24	0.0868678	-0.00665092	0.930777	0.086518	0.0116393	0.109399	0.25811	82	103	103	A1	Artery. Aorta (GTEx)	EpiXcan	0.999602	gtex_aor	0.999981
5490	ENSG00000100281	HMGXB4	-0.086651	-0.0394049	0.930949	0.0648423	0.0472846	0.00106864	0.00357011	34	42	42	A1	Artery. Aorta (GTEx)	EpiXcan	0.999602	gtex_aor	0.999981
5491	ENSG00000136319	TTC5	0.0866198	0.0150694	0.930974	0.0467501	0.0527602	0.000531584	0.00185564	22	30	30	A1	Artery. Aorta (GTEx)	EpiXcan	0.999602	gtex_aor	0.999981
5492	ENSG00000130707	ASS1	0.0865967	-0.0170723	0.930992	0.0755883	0.0407142	0.00228817	0.0072762	36	48	48	A1	Artery. Aorta (GTEx)	EpiXcan	0.999602	gtex_aor	0.999981
5493	ENSG00000134698	AGO4	-0.0864876	-0.0888779	0.931079	0.0159945	0.0344842	0.0047884	0.0145271	14	14	14	A1	Artery. Aorta (GTEx)	EpiXcan	0.999602	gtex_aor	0.999981
5494	ENSG00000114982	KANSL3	0.0861908	0.0564961	0.931315	0.0985565	0.0575324	0.000286767	0.00103458	34	49	49	A1	Artery. Aorta (GTEx)	EpiXcan	0.999602	gtex_aor	0.999981
5495	ENSG00000099984	GSTT2	-0.0861304	-0.0514087	0.931363	0.0549987	0.62769	1.9058e-57	6.50667e-55	14	28	28	A1	Artery. Aorta (GTEx)	EpiXcan	0.999602	gtex_aor	0.999981
5496	ENSG00000154548	SRSF12	0.0860877	0.0449278	0.931397	0.0597655	0.091053	3.48778e-06	1.63339e-05	29	33	33	A1	Artery. Aorta (GTEx)	EpiXcan	0.999602	gtex_aor	0.999981
5497	ENSG00000138311	ZNF365	-0.0855114	-0.688542	0.931855	0.00115071	0.0622139	0.000159777	0.00059833	4	5	5	A1	Artery. Aorta (GTEx)	EpiXcan	0.999602	gtex_aor	0.999981
5498	ENSG00000174564	IL20RB	0.0854174	0.144748	0.93193	0.0063509	0.0340411	0.0059443	0.0177926	12	15	15	A1	Artery. Aorta (GTEx)	EpiXcan	0.999602	gtex_aor	0.999981
5499	ENSG00000130695	CEP85	-0.0853172	-0.0445653	0.932009	0.0621332	0.0827099	1.06821e-05	4.67861e-05	36	56	56	A1	Artery. Aorta (GTEx)	EpiXcan	0.999602	gtex_aor	0.999981
5500	ENSG00000072682	P4HA2	-0.0852412	-0.032844	0.93207	0.106566	0.203124	6.03347e-13	6.07164e-12	20	30	30	A1	Artery. Aorta (GTEx)	EpiXcan	0.999602	gtex_aor	0.999981
5501	ENSG00000115091	ACTR3	-0.084739	-0.108715	0.932469	0.00578608	0.0161946	0.0588506	0.148324	10	14	14	A1	Artery. Aorta (GTEx)	EpiXcan	0.999602	gtex_aor	0.999981
5502	ENSG00000100211	CBY1	0.0847266	0.0205846	0.932479	0.246229	0.346591	1.20767e-23	2.77131e-22	28	38	38	A1	Artery. Aorta (GTEx)	EpiXcan	0.999602	gtex_aor	0.999981
5503	ENSG00000134058	CDK7	-0.0846368	-0.107256	0.93255	0.011134	0.016626	0.0508435	0.130254	22	27	27	A1	Artery. Aorta (GTEx)	EpiXcan	0.999602	gtex_aor	0.999981
5504	ENSG00000099814	CEP170B	-0.084437	0.000497585	0.932709	0.151086	0.126004	4.37433e-08	2.65994e-07	53	72	72	A1	Artery. Aorta (GTEx)	EpiXcan	0.999602	gtex_aor	0.999981
5505	ENSG00000185009	AP3M1	-0.084322	0.0288767	0.9328	0.026119	0.0221095	0.025018	0.0679082	40	51	51	A1	Artery. Aorta (GTEx)	EpiXcan	0.999602	gtex_aor	0.999981
5506	ENSG00000105793	GTPBP10	0.0842724	0.0100443	0.93284	0.092513	0.156723	5.99301e-10	4.55677e-09	34	41	41	A1	Artery. Aorta (GTEx)	EpiXcan	0.999602	gtex_aor	0.999981
5507	ENSG00000122512	PMS2	0.0837326	0.0296398	0.933269	0.144852	0.328793	1.20101e-22	2.57061e-21	28	40	40	A1	Artery. Aorta (GTEx)	EpiXcan	0.999602	gtex_aor	0.999981
5508	ENSG00000078070	MCCC1	-0.083497	-0.0896686	0.933456	0.0443967	0.124942	3.50503e-08	2.16329e-07	75	98	98	A1	Artery. Aorta (GTEx)	EpiXcan	0.999602	gtex_aor	0.999981
5509	ENSG00000165934	CPSF2	-0.0830367	-0.0833907	0.933822	0.0217537	0.130609	1.33043e-08	8.7066e-08	29	42	42	A1	Artery. Aorta (GTEx)	EpiXcan	0.999602	gtex_aor	0.999981
5510	ENSG00000154945	ANKRD40	0.0829271	0.094899	0.933909	0.0577041	0.0856069	6.71735e-06	3.03434e-05	23	30	30	A1	Artery. Aorta (GTEx)	EpiXcan	0.999602	gtex_aor	0.999981
5511	ENSG00000154001	PPP2R5E	0.0828998	0.053802	0.933931	0.0125916	0.039968	0.0020966	0.00669592	14	16	16	A1	Artery. Aorta (GTEx)	EpiXcan	0.999602	gtex_aor	0.999981
5512	ENSG00000171357	LURAP1	0.0824537	0.0318308	0.934286	0.0880902	0.1163	1.07709e-07	6.26384e-07	33	41	41	A1	Artery. Aorta (GTEx)	EpiXcan	0.999602	gtex_aor	0.999981
5513	ENSG00000257176	AC009318.1	-0.0823942	-0.0191983	0.934333	0.140599	0.433247	3.48346e-31	1.3697e-29	29	34	34	A1	Artery. Aorta (GTEx)	EpiXcan	0.999602	gtex_aor	0.999981
5514	ENSG00000100342	APOL1	0.0822814	0.0149064	0.934423	0.0835587	0.0365812	0.00436303	0.0133524	74	90	90	A1	Artery. Aorta (GTEx)	EpiXcan	0.999602	gtex_aor	0.999981
5515	ENSG00000006025	OSBPL7	0.0821465	0.0884488	0.93453	0.0273402	0.111336	3.0206e-07	1.6523e-06	16	22	22	A1	Artery. Aorta (GTEx)	EpiXcan	0.999602	gtex_aor	0.999981
5516	ENSG00000178295	GEN1	0.0821322	0.0140169	0.934542	0.225853	0.397195	1.59307e-28	5.28433e-27	44	51	51	A1	Artery. Aorta (GTEx)	EpiXcan	0.999602	gtex_aor	0.999981
5517	ENSG00000224818	AC096677.2	0.0820906	0.0104164	0.934575	0.027672	0.0602249	0.000220376	0.000808604	8	12	12	A1	Artery. Aorta (GTEx)	EpiXcan	0.999602	gtex_aor	0.999981
5518	ENSG00000187688	TRPV2	-0.0817149	-0.038571	0.934873	0.0202191	0.205871	1.88136e-13	1.97712e-12	14	20	20	A1	Artery. Aorta (GTEx)	EpiXcan	0.999602	gtex_aor	0.999981
5519	ENSG00000006744	ELAC2	0.0815477	0.0173977	0.935006	0.323113	0.464336	7.659e-35	3.88444e-33	10	12	12	A1	Artery. Aorta (GTEx)	EpiXcan	0.999602	gtex_aor	0.999981
5520	ENSG00000108187	PBLD	0.0810101	-0.0109944	0.935434	0.0841445	0.160463	3.72905e-10	2.9048e-09	57	72	62	A1	Artery. Aorta (GTEx)	EpiXcan	0.999602	gtex_aor	0.999981
5521	ENSG00000225756	DBH-AS1	0.0808886	0.021086	0.935531	0.0363173	0.0506003	0.00043417	0.0015297	16	17	17	A1	Artery. Aorta (GTEx)	EpiXcan	0.999602	gtex_aor	0.999981
5522	ENSG00000237125	HAND2-AS1	-0.0806628	-0.0495067	0.93571	0.0861192	0.118763	1.15196e-07	6.66052e-07	34	50	50	A1	Artery. Aorta (GTEx)	EpiXcan	0.999602	gtex_aor	0.999981
5523	ENSG00000188070	C11orf95	-0.0802983	-0.240298	0.936	0.00167402	0.0873123	6.24058e-06	2.83163e-05	1	3	3	A1	Artery. Aorta (GTEx)	EpiXcan	0.999602	gtex_aor	0.999981
5524	ENSG00000108091	CCDC6	0.0802768	0.0185326	0.936017	0.0546577	0.0566096	0.000294437	0.00106061	19	26	26	A1	Artery. Aorta (GTEx)	EpiXcan	0.999602	gtex_aor	0.999981
5525	ENSG00000144034	TPRKB	0.0798497	0.041103	0.936357	0.0382846	0.136375	8.05736e-09	5.41204e-08	10	12	12	A1	Artery. Aorta (GTEx)	EpiXcan	0.999602	gtex_aor	0.999981
5526	ENSG00000064687	ABCA7	-0.0797563	-0.00887957	0.936431	0.0718221	0.0943795	1.69874e-06	8.32598e-06	47	69	69	A1	Artery. Aorta (GTEx)	EpiXcan	0.999602	gtex_aor	0.999981
5527	ENSG00000133104	SPART	0.0796522	-0.362474	0.936514	0.00278367	0.0216187	0.0277065	0.0746556	2	2	2	A1	Artery. Aorta (GTEx)	EpiXcan	0.999602	gtex_aor	0.999981
5528	ENSG00000146085	MUT	-0.0795934	0.0452219	0.936561	0.17895	0.127961	6.43377e-09	4.37396e-08	76	90	90	A1	Artery. Aorta (GTEx)	EpiXcan	0.999602	gtex_aor	0.999981
5529	ENSG00000148832	PAOX	0.0795561	0.00966256	0.93659	0.163335	0.130436	2.11314e-08	1.34392e-07	34	46	46	A1	Artery. Aorta (GTEx)	EpiXcan	0.999602	gtex_aor	0.999981
5530	ENSG00000133114	GPALPP1	0.0795505	0.167704	0.936595	0.0125545	0.0137088	0.0811803	0.198699	3	3	3	A1	Artery. Aorta (GTEx)	EpiXcan	0.999602	gtex_aor	0.999981
5531	ENSG00000148219	ASTN2	-0.0793546	-0.0922334	0.936751	0.00866363	0.0210448	0.0270413	0.0730317	2	2	2	A1	Artery. Aorta (GTEx)	EpiXcan	0.999602	gtex_aor	0.999981
5532	ENSG00000135164	DMTF1	0.0792721	-0.053745	0.936816	0.0242565	0.0915409	2.03906e-06	9.85932e-06	21	34	34	A1	Artery. Aorta (GTEx)	EpiXcan	0.999602	gtex_aor	0.999981
5533	ENSG00000247982	LINC00926	0.0790743	0.0187261	0.936974	0.128544	0.43817	3.79034e-32	1.56974e-30	43	51	51	A1	Artery. Aorta (GTEx)	EpiXcan	0.999602	gtex_aor	0.999981
5534	ENSG00000188690	UROS	-0.0786635	-0.0151502	0.9373	0.127662	0.289637	1.92678e-19	3.36718e-18	38	52	52	A1	Artery. Aorta (GTEx)	EpiXcan	0.999602	gtex_aor	0.999981
5535	ENSG00000117528	ABCD3	0.0785697	0.032175	0.937375	0.0451901	0.420881	2.21211e-32	9.32686e-31	48	60	60	A1	Artery. Aorta (GTEx)	EpiXcan	0.999602	gtex_aor	0.999981
5536	ENSG00000143776	CDC42BPA	-0.0784208	-0.0475557	0.937493	0.0374133	0.0805497	1.73713e-05	7.39546e-05	36	49	49	A1	Artery. Aorta (GTEx)	EpiXcan	0.999602	gtex_aor	0.999981
5537	ENSG00000144791	LIMD1	-0.0783937	-0.0273886	0.937515	0.221181	0.492078	2.22317e-39	1.64655e-37	22	30	30	A1	Artery. Aorta (GTEx)	EpiXcan	0.999602	gtex_aor	0.999981
5538	ENSG00000231663	AL355472.1	-0.0782302	-0.024892	0.937645	0.106612	0.245032	3.60667e-16	4.83584e-15	11	13	13	A1	Artery. Aorta (GTEx)	EpiXcan	0.999602	gtex_aor	0.999981
5539	ENSG00000130349	C6orf203	-0.0777838	-0.172432	0.938	0.00203103	0.0149729	0.0554052	0.140475	1	2	2	A1	Artery. Aorta (GTEx)	EpiXcan	0.999602	gtex_aor	0.999981
5540	ENSG00000177410	ZFAS1	0.0776069	0.197397	0.938141	0.0184929	0.0711194	5.48239e-05	0.000217401	14	18	18	A1	Artery. Aorta (GTEx)	EpiXcan	0.999602	gtex_aor	0.999981
5541	ENSG00000224543	SNRPGP15	-0.0776048	-0.0258541	0.938142	0.00766129	0.088122	5.00009e-06	2.29993e-05	5	7	7	A1	Artery. Aorta (GTEx)	EpiXcan	0.999602	gtex_aor	0.999981
5542	ENSG00000140400	MAN2C1	0.0769647	0.0149168	0.938652	0.238925	0.549242	5.74955e-46	6.93813e-44	27	36	36	A1	Artery. Aorta (GTEx)	EpiXcan	0.999602	gtex_aor	0.999981
5543	ENSG00000167306	MYO5B	0.0769454	0.0282651	0.938667	0.0949051	0.216033	1.07704e-13	1.16151e-12	9	9	9	A1	Artery. Aorta (GTEx)	EpiXcan	0.999602	gtex_aor	0.999981
5544	ENSG00000116883	AL591845.1	0.0768686	0.064517	0.938728	0.0168413	0.14421	1.95277e-09	1.41047e-08	6	7	7	A1	Artery. Aorta (GTEx)	EpiXcan	0.999602	gtex_aor	0.999981
5545	ENSG00000152926	ZNF117	0.0765751	-0.00191097	0.938962	0.23534	0.408966	2.7742e-29	9.58846e-28	57	72	72	A1	Artery. Aorta (GTEx)	EpiXcan	0.999602	gtex_aor	0.999981
5546	ENSG00000237440	ZNF737	0.0764983	0.0291837	0.939023	0.0205082	0.0352375	0.00459772	0.0140032	9	13	13	A1	Artery. Aorta (GTEx)	EpiXcan	0.999602	gtex_aor	0.999981
5547	ENSG00000162222	TTC9C	0.0758702	0.0436813	0.939522	0.0384048	0.0999953	1.35909e-06	6.7415e-06	23	27	27	A1	Artery. Aorta (GTEx)	EpiXcan	0.999602	gtex_aor	0.999981
5548	ENSG00000154710	RABGEF1	0.0756711	-0.0285299	0.939681	0.0803723	0.195537	1.43614e-12	1.40287e-11	25	34	34	A1	Artery. Aorta (GTEx)	EpiXcan	0.999602	gtex_aor	0.999981
5549	ENSG00000070610	GBA2	0.0754022	0.0476082	0.939895	0.0363848	0.0919137	2.81105e-06	1.33161e-05	7	7	7	A1	Artery. Aorta (GTEx)	EpiXcan	0.999602	gtex_aor	0.999981
5550	ENSG00000107290	SETX	-0.0749504	-0.000401678	0.940254	0.129661	0.108965	3.52558e-07	1.90471e-06	52	64	64	A1	Artery. Aorta (GTEx)	EpiXcan	0.999602	gtex_aor	0.999981
5551	ENSG00000196659	TTC30B	0.0747457	0.167365	0.940417	0.00240481	0.0131609	0.0885368	0.214493	2	2	2	A1	Artery. Aorta (GTEx)	EpiXcan	0.999602	gtex_aor	0.999981
5552	ENSG00000004799	PDK4	-0.0747275	-0.057121	0.940432	0.0192314	0.0456762	0.00127498	0.0042142	3	6	6	A1	Artery. Aorta (GTEx)	EpiXcan	0.999602	gtex_aor	0.999981
5553	ENSG00000130303	BST2	-0.0747088	-0.419432	0.940446	0.00601222	0.106532	4.87854e-07	2.57795e-06	9	15	15	A1	Artery. Aorta (GTEx)	EpiXcan	0.999602	gtex_aor	0.999981
5554	ENSG00000156136	DCK	-0.0746998	-0.0470103	0.940454	0.0581651	0.0745877	2.39763e-05	0.000100066	13	13	13	A1	Artery. Aorta (GTEx)	EpiXcan	0.999602	gtex_aor	0.999981
5555	ENSG00000033867	SLC4A7	-0.0746251	-0.0596349	0.940513	0.0209253	0.034695	0.00464401	0.0141258	18	25	25	A1	Artery. Aorta (GTEx)	EpiXcan	0.999602	gtex_aor	0.999981
5556	ENSG00000145860	RNF145	-0.0744401	-0.0684509	0.94066	0.0380335	0.0478498	0.000988732	0.00331424	19	19	19	A1	Artery. Aorta (GTEx)	EpiXcan	0.999602	gtex_aor	0.999981
5557	ENSG00000103510	KAT8	0.0739778	-0.0296099	0.941028	0.143456	0.289619	6.39657e-19	1.06215e-17	20	23	23	A1	Artery. Aorta (GTEx)	EpiXcan	0.999602	gtex_aor	0.999981
5558	ENSG00000176222	ZNF404	0.0739066	0.0298235	0.941085	0.11764	0.231738	7.45163e-16	9.65714e-15	28	35	35	A1	Artery. Aorta (GTEx)	EpiXcan	0.999602	gtex_aor	0.999981
5559	ENSG00000204304	PBX2	-0.0735748	-0.178963	0.941349	0.0286825	0.0428855	0.00186463	0.00600302	37	52	52	A1	Artery. Aorta (GTEx)	EpiXcan	0.999602	gtex_aor	0.999981
5560	ENSG00000100350	FOXRED2	-0.0734126	-0.0283241	0.941478	0.0773702	0.105403	4.75865e-07	2.51935e-06	20	22	22	A1	Artery. Aorta (GTEx)	EpiXcan	0.999602	gtex_aor	0.999981
5561	ENSG00000148655	LRMDA	0.0733443	0.0504117	0.941532	0.0351492	0.0274655	0.0128957	0.0366899	22	32	32	A1	Artery. Aorta (GTEx)	EpiXcan	0.999602	gtex_aor	0.999981
5562	ENSG00000157214	STEAP2	-0.0732792	-0.0306091	0.941584	0.207515	0.476969	3.62631e-37	2.207e-35	7	11	11	A1	Artery. Aorta (GTEx)	EpiXcan	0.999602	gtex_aor	0.999981
5563	ENSG00000160781	PAQR6	0.0732745	0.0521433	0.941588	0.0317305	0.0626939	0.000100456	0.00038642	13	13	13	A1	Artery. Aorta (GTEx)	EpiXcan	0.999602	gtex_aor	0.999981
5564	ENSG00000251661	AC136475.1	0.0731897	0.0602222	0.941655	0.0367138	0.192691	1.83077e-12	1.76495e-11	13	16	16	A1	Artery. Aorta (GTEx)	EpiXcan	0.999602	gtex_aor	0.999981
5565	ENSG00000113272	THG1L	0.073063	0.706165	0.941756	0.00045154	0.0111494	0.112648	0.264837	3	5	5	A1	Artery. Aorta (GTEx)	EpiXcan	0.999602	gtex_aor	0.999981
5566	ENSG00000167600	CYP2S1	-0.0729869	-0.0457012	0.941817	0.0222294	0.0428282	0.00193799	0.00622202	4	4	4	A1	Artery. Aorta (GTEx)	EpiXcan	0.999602	gtex_aor	0.999981
5567	ENSG00000006071	ABCC8	0.0728381	-0.0137836	0.941935	0.34721	0.383241	9.4514e-27	2.72224e-25	66	81	81	A1	Artery. Aorta (GTEx)	EpiXcan	0.999602	gtex_aor	0.999981
5568	ENSG00000005469	CROT	-0.0726567	-0.179011	0.942079	0.0110533	0.0253129	0.015602	0.0437846	13	17	17	A1	Artery. Aorta (GTEx)	EpiXcan	0.999602	gtex_aor	0.999981
5569	ENSG00000189362	NEMP2	-0.072396	-0.043558	0.942287	0.028386	0.0996087	1.03073e-06	5.18624e-06	10	11	11	A1	Artery. Aorta (GTEx)	EpiXcan	0.999602	gtex_aor	0.999981
5570	ENSG00000136052	SLC41A2	-0.0723575	-0.12618	0.942317	0.0121876	0.115886	1.32448e-07	7.59839e-07	26	33	33	A1	Artery. Aorta (GTEx)	EpiXcan	0.999602	gtex_aor	0.999981
5571	ENSG00000100425	BRD1	-0.0721197	-0.143654	0.942507	0.00836915	0.0233392	0.0215139	0.0590377	5	5	5	A1	Artery. Aorta (GTEx)	EpiXcan	0.999602	gtex_aor	0.999981
5572	ENSG00000112214	FHL5	-0.0720629	0.20758	0.942552	0.00333729	0.0101533	0.135501	0.311565	8	10	10	A1	Artery. Aorta (GTEx)	EpiXcan	0.999602	gtex_aor	0.999981
5573	ENSG00000141956	PRDM15	0.0719071	0.0174955	0.942676	0.291108	0.375647	8.01556e-27	2.32302e-25	55	70	70	A1	Artery. Aorta (GTEx)	EpiXcan	0.999602	gtex_aor	0.999981
5574	ENSG00000127328	RAB3IP	0.0718487	0.174447	0.942722	0.00652204	0.112927	1.52554e-07	8.68069e-07	6	9	9	A1	Artery. Aorta (GTEx)	EpiXcan	0.999602	gtex_aor	0.999981
5575	ENSG00000132849	PATJ	-0.0717393	0.083677	0.942809	0.0408192	0.141957	4.26467e-09	2.96556e-08	27	36	36	A1	Artery. Aorta (GTEx)	EpiXcan	0.999602	gtex_aor	0.999981
5576	ENSG00000175203	DCTN2	-0.0714319	-0.480674	0.943054	0.0097713	0.0110495	0.11712	0.27443	10	11	11	A1	Artery. Aorta (GTEx)	EpiXcan	0.999602	gtex_aor	0.999981
5577	ENSG00000041802	LSG1	0.070913	0.015308	0.943467	0.12714	0.471931	3.44097e-36	1.91899e-34	12	21	21	A1	Artery. Aorta (GTEx)	EpiXcan	0.999602	gtex_aor	0.999981
5578	ENSG00000144857	BOC	0.0707109	0.0143804	0.943628	0.0876672	0.13084	1.80714e-08	1.16198e-07	28	37	37	A1	Artery. Aorta (GTEx)	EpiXcan	0.999602	gtex_aor	0.999981
5579	ENSG00000113916	BCL6	-0.0706639	-0.0784967	0.943665	0.0114908	0.0213244	0.0300308	0.0803616	5	6	6	A1	Artery. Aorta (GTEx)	EpiXcan	0.999602	gtex_aor	0.999981
5580	ENSG00000008128	CDK11A	-0.0705994	-0.0347681	0.943717	0.129934	0.214043	3.4389e-14	3.87583e-13	80	122	122	A1	Artery. Aorta (GTEx)	EpiXcan	0.999602	gtex_aor	0.999981
5581	ENSG00000130844	ZNF331	-0.0700272	-0.181346	0.944172	0.00283996	0.0119668	0.103513	0.246256	3	4	4	A1	Artery. Aorta (GTEx)	EpiXcan	0.999602	gtex_aor	0.999981
5582	ENSG00000177599	ZNF491	0.0699271	0.0978906	0.944252	0.0626562	0.0533734	0.00046885	0.00164568	44	56	56	A1	Artery. Aorta (GTEx)	EpiXcan	0.999602	gtex_aor	0.999981
5583	ENSG00000152219	ARL14EP	-0.0696581	-0.0287953	0.944466	0.0597906	0.161265	9.97497e-11	8.2719e-10	11	18	18	A1	Artery. Aorta (GTEx)	EpiXcan	0.999602	gtex_aor	0.999981
5584	ENSG00000130222	GADD45G	0.0694734	0.401012	0.944613	0.0108411	0.0187355	0.0407767	0.106431	13	15	15	A1	Artery. Aorta (GTEx)	EpiXcan	0.999602	gtex_aor	0.999981
5585	ENSG00000120008	WDR11	-0.0692132	-0.0223017	0.94482	0.186903	0.138841	4.9551e-09	3.42357e-08	114	138	138	A1	Artery. Aorta (GTEx)	EpiXcan	0.999602	gtex_aor	0.999981
5586	ENSG00000073169	SELENOO	-0.0690727	-0.0875859	0.944932	0.00921366	0.0661097	0.000101488	0.000390283	5	9	9	A1	Artery. Aorta (GTEx)	EpiXcan	0.999602	gtex_aor	0.999981
5587	ENSG00000264538	SUZ12P1	0.0688889	0.0145016	0.945078	0.171264	0.349006	1.98533e-24	4.867e-23	103	127	127	A1	Artery. Aorta (GTEx)	EpiXcan	0.999602	gtex_aor	0.999981
5588	ENSG00000172732	MUS81	0.0688151	0.185256	0.945137	0.00185483	0.0112776	0.110945	0.261229	3	4	4	A1	Artery. Aorta (GTEx)	EpiXcan	0.999602	gtex_aor	0.999981
5589	ENSG00000122335	SERAC1	0.0685115	-0.124863	0.945378	0.0922113	0.141343	5.1171e-09	3.53027e-08	34	40	40	A1	Artery. Aorta (GTEx)	EpiXcan	0.999602	gtex_aor	0.999981
5590	ENSG00000025772	TOMM34	0.0683365	0.224176	0.945518	0.000535336	0.130003	2.65684e-08	1.66549e-07	4	5	5	A1	Artery. Aorta (GTEx)	EpiXcan	0.999602	gtex_aor	0.999981
5591	ENSG00000140319	SRP14	0.0682988	0.0509484	0.945548	0.0788335	0.157721	3.41636e-10	2.66865e-09	54	63	63	A1	Artery. Aorta (GTEx)	EpiXcan	0.999602	gtex_aor	0.999981
5592	ENSG00000151917	BEND6	-0.0681599	-0.0210419	0.945658	0.0809085	0.366196	2.21719e-26	6.21969e-25	27	34	34	A1	Artery. Aorta (GTEx)	EpiXcan	0.999602	gtex_aor	0.999981
5593	ENSG00000197054	ZNF763	-0.0681572	-0.168185	0.945661	0.00384784	0.0709886	5.08442e-05	0.000202653	3	4	4	A1	Artery. Aorta (GTEx)	EpiXcan	0.999602	gtex_aor	0.999981
5594	ENSG00000224470	ATXN1L	-0.0681232	0.00865864	0.945688	0.0317625	0.0332558	0.00296024	0.00926806	13	16	16	A1	Artery. Aorta (GTEx)	EpiXcan	0.999602	gtex_aor	0.999981
5595	ENSG00000168994	PXDC1	0.0681103	0.0178155	0.945698	0.062674	0.0239352	0.0216275	0.0593379	36	42	42	A1	Artery. Aorta (GTEx)	EpiXcan	0.999602	gtex_aor	0.999981
5596	ENSG00000135723	FHOD1	0.0679384	-0.191744	0.945835	0.038241	0.106141	3.7616e-07	2.02053e-06	26	27	27	A1	Artery. Aorta (GTEx)	EpiXcan	0.999602	gtex_aor	0.999981
5597	ENSG00000127418	FGFRL1	-0.0678702	-0.155004	0.945889	0.07399	0.0964993	2.22774e-06	1.07124e-05	25	35	35	A1	Artery. Aorta (GTEx)	EpiXcan	0.999602	gtex_aor	0.999981
5598	ENSG00000267796	LIN37	-0.0678307	-0.0583578	0.94592	0.0422133	0.0924703	3.02956e-06	1.42884e-05	20	30	30	A1	Artery. Aorta (GTEx)	EpiXcan	0.999602	gtex_aor	0.999981
5599	ENSG00000023191	RNH1	-0.0676132	-0.0505512	0.946094	0.0262501	0.114576	1.56768e-07	8.906e-07	29	39	39	A1	Artery. Aorta (GTEx)	EpiXcan	0.999602	gtex_aor	0.999981
5600	ENSG00000136243	NUPL2	0.0675413	0.0330951	0.946151	0.0312393	0.143014	3.42558e-09	2.40478e-08	7	11	11	A1	Artery. Aorta (GTEx)	EpiXcan	0.999602	gtex_aor	0.999981
5601	ENSG00000106278	PTPRZ1	-0.0670642	0.120044	0.946531	0.0183534	0.0629914	0.000157239	0.000589141	17	22	22	A1	Artery. Aorta (GTEx)	EpiXcan	0.999602	gtex_aor	0.999981
5602	ENSG00000126070	AGO3	-0.0670489	-0.0161565	0.946543	0.0745314	0.0195525	0.0378788	0.0994426	50	61	61	A1	Artery. Aorta (GTEx)	EpiXcan	0.999602	gtex_aor	0.999981
5603	ENSG00000172590	MRPL52	-0.0670267	-0.0385819	0.94656	0.0231874	0.114991	1.64489e-07	9.30686e-07	10	12	12	A1	Artery. Aorta (GTEx)	EpiXcan	0.999602	gtex_aor	0.999981
5604	ENSG00000112619	PRPH2	0.0662126	0.00864376	0.947209	0.158076	0.308602	1.79288e-20	3.39604e-19	33	47	47	A1	Artery. Aorta (GTEx)	EpiXcan	0.999602	gtex_aor	0.999981
5605	ENSG00000072818	ACAP1	0.0661339	0.108934	0.947271	0.0480331	0.0525091	0.000485146	0.00170074	32	39	39	A1	Artery. Aorta (GTEx)	EpiXcan	0.999602	gtex_aor	0.999981
5606	ENSG00000150627	WDR17	-0.0657619	-0.0451148	0.947567	0.10091	0.138338	6.83737e-09	4.63484e-08	38	46	46	A1	Artery. Aorta (GTEx)	EpiXcan	0.999602	gtex_aor	0.999981
5607	ENSG00000196950	SLC39A10	0.0655865	0.0923014	0.947707	0.0969676	0.163652	1.49342e-10	1.21117e-09	47	61	61	A1	Artery. Aorta (GTEx)	EpiXcan	0.999602	gtex_aor	0.999981
5608	ENSG00000145014	TMEM44	-0.0651682	-0.0232836	0.94804	0.0360095	0.0799451	1.49303e-05	6.41283e-05	22	28	28	A1	Artery. Aorta (GTEx)	EpiXcan	0.999602	gtex_aor	0.999981
5609	ENSG00000163684	RPP14	-0.0645268	0.0486131	0.948551	0.021304	0.0449071	0.00115452	0.00384145	14	18	18	A1	Artery. Aorta (GTEx)	EpiXcan	0.999602	gtex_aor	0.999981
5610	ENSG00000186300	ZNF555	0.0641873	0.0838752	0.948821	0.0277872	0.0420772	0.00207351	0.0066267	12	14	14	A1	Artery. Aorta (GTEx)	EpiXcan	0.999602	gtex_aor	0.999981
5611	ENSG00000048544	MRPS10	-0.0628171	-0.0146819	0.949912	0.251228	0.549214	2.85476e-45	3.14653e-43	24	30	30	A1	Artery. Aorta (GTEx)	EpiXcan	0.999602	gtex_aor	0.999981
5612	ENSG00000197217	ENTPD4	0.0625816	0.0505849	0.9501	0.0222213	0.110039	2.35769e-07	1.3055e-06	7	10	10	A1	Artery. Aorta (GTEx)	EpiXcan	0.999602	gtex_aor	0.999981
5613	ENSG00000117020	AKT3	0.0621635	0.0213769	0.950433	0.0640838	0.0803207	1.71817e-05	7.31921e-05	31	37	37	A1	Artery. Aorta (GTEx)	EpiXcan	0.999602	gtex_aor	0.999981
5614	ENSG00000198561	CTNND1	-0.0618053	0.0062508	0.950718	0.00942391	0.0104172	0.128035	0.297071	7	9	9	A1	Artery. Aorta (GTEx)	EpiXcan	0.999602	gtex_aor	0.999981
5615	ENSG00000135677	GNS	0.0614648	0.0191627	0.950989	0.130939	0.303342	3.84615e-20	7.10269e-19	25	36	36	A1	Artery. Aorta (GTEx)	EpiXcan	0.999602	gtex_aor	0.999981
5616	ENSG00000184517	ZFP1	-0.0613452	-0.0149997	0.951084	0.117398	0.267311	1.64194e-17	2.46609e-16	29	41	41	A1	Artery. Aorta (GTEx)	EpiXcan	0.999602	gtex_aor	0.999981
5617	ENSG00000197558	SSPO	0.061283	0.0375946	0.951134	0.0482585	0.0787902	1.02377e-05	4.49805e-05	31	42	42	A1	Artery. Aorta (GTEx)	EpiXcan	0.999602	gtex_aor	0.999981
5618	ENSG00000163608	NEPRO	0.0610367	0.00871425	0.95133	0.018784	0.0567122	0.000309317	0.00111249	8	9	9	A1	Artery. Aorta (GTEx)	EpiXcan	0.999602	gtex_aor	0.999981
5619	ENSG00000169599	NFU1	0.0602211	0.0102235	0.95198	0.0138367	0.019653	0.0371588	0.0976622	15	17	17	A1	Artery. Aorta (GTEx)	EpiXcan	0.999602	gtex_aor	0.999981
5620	ENSG00000115425	PECR	0.0597849	0.0874706	0.952327	0.0289998	0.109894	3.05375e-07	1.66913e-06	15	16	16	A1	Artery. Aorta (GTEx)	EpiXcan	0.999602	gtex_aor	0.999981
5621	ENSG00000214087	ARL16	-0.0596479	-0.0136343	0.952436	0.27481	0.473906	3.12389e-36	1.74913e-34	16	17	17	A1	Artery. Aorta (GTEx)	EpiXcan	0.999602	gtex_aor	0.999981
5622	ENSG00000130332	LSM7	-0.059442	0.0118418	0.9526	0.0496049	0.162409	1.08555e-10	8.95431e-10	22	31	31	A1	Artery. Aorta (GTEx)	EpiXcan	0.999602	gtex_aor	0.999981
5623	ENSG00000129422	MTUS1	-0.0590731	-0.0138794	0.952894	0.0456144	0.166048	1.9178e-10	1.54019e-09	20	30	30	A1	Artery. Aorta (GTEx)	EpiXcan	0.999602	gtex_aor	0.999981
5624	ENSG00000175581	MRPL48	-0.0589576	0.0263544	0.952986	0.0346641	0.0893869	4.64762e-06	2.14428e-05	24	33	33	A1	Artery. Aorta (GTEx)	EpiXcan	0.999602	gtex_aor	0.999981
5625	ENSG00000087191	PSMC5	0.058852	0.0400912	0.95307	0.0174823	0.0941182	1.86604e-06	9.08551e-06	9	15	15	A1	Artery. Aorta (GTEx)	EpiXcan	0.999602	gtex_aor	0.999981
5626	ENSG00000272091	RP4-758J24.5	0.0587088	0.0150611	0.953184	0.11638	0.15725	4.19886e-12	3.92886e-11	18	21	21	A1	Artery. Aorta (GTEx)	EpiXcan	0.999602	gtex_aor	0.999981
5627	ENSG00000083123	BCKDHB	0.0586266	0.0619123	0.95325	0.0121313	0.0300888	0.00854963	0.0250424	18	24	24	A1	Artery. Aorta (GTEx)	EpiXcan	0.999602	gtex_aor	0.999981
5628	ENSG00000198538	ZNF28	0.0586104	0.0324691	0.953262	0.0226369	0.111622	2.56455e-07	1.41055e-06	11	16	16	A1	Artery. Aorta (GTEx)	EpiXcan	0.999602	gtex_aor	0.999981
5629	ENSG00000092036	HAUS4	-0.0585298	-0.0152191	0.953327	0.254443	0.561364	9.30526e-49	1.41582e-46	25	31	31	A1	Artery. Aorta (GTEx)	EpiXcan	0.999602	gtex_aor	0.999981
5630	ENSG00000163933	RFT1	-0.058417	-0.0151231	0.953416	0.261452	0.379658	1.60636e-27	4.93109e-26	18	23	23	A1	Artery. Aorta (GTEx)	EpiXcan	0.999602	gtex_aor	0.999981
5631	ENSG00000171984	C20orf196	0.0582519	0.0915828	0.953548	0.0351924	0.0104121	0.131169	0.303289	34	40	40	A1	Artery. Aorta (GTEx)	EpiXcan	0.999602	gtex_aor	0.999981
5632	ENSG00000005249	PRKAR2B	0.0581512	0.00183812	0.953628	0.539722	0.155127	8.33446e-10	6.22217e-09	186	240	240	A1	Artery. Aorta (GTEx)	EpiXcan	0.999602	gtex_aor	0.999981
5633	ENSG00000122490	PQLC1	0.0581491	-0.0497644	0.95363	0.0353108	0.0813699	1.3245e-05	5.73293e-05	23	31	31	A1	Artery. Aorta (GTEx)	EpiXcan	0.999602	gtex_aor	0.999981
5634	ENSG00000125398	SOX9	0.0580365	-0.100937	0.95372	0.0188223	0.0348751	0.00492432	0.0149233	12	14	14	A1	Artery. Aorta (GTEx)	EpiXcan	0.999602	gtex_aor	0.999981
5635	ENSG00000143156	NME7	0.0573868	0.0117243	0.954237	0.203046	0.438218	4.13653e-33	1.84994e-31	13	15	15	A1	Artery. Aorta (GTEx)	EpiXcan	0.999602	gtex_aor	0.999981
5636	ENSG00000162458	FBLIM1	0.0571224	0.0611703	0.954448	0.016034	0.0128573	0.0917129	0.221306	16	21	21	A1	Artery. Aorta (GTEx)	EpiXcan	0.999602	gtex_aor	0.999981
5637	ENSG00000125458	NT5C	0.0569984	0.0677402	0.954547	0.0176835	0.141428	1.09948e-09	8.1088e-09	11	13	13	A1	Artery. Aorta (GTEx)	EpiXcan	0.999602	gtex_aor	0.999981
5638	ENSG00000080854	IGSF9B	0.0566767	0.080717	0.954803	0.0670821	0.132268	1.13933e-08	7.51568e-08	43	55	55	A1	Artery. Aorta (GTEx)	EpiXcan	0.999602	gtex_aor	0.999981
5639	ENSG00000113269	RNF130	-0.0563244	-0.0346107	0.955083	0.0437022	0.111393	9.74086e-08	5.7032e-07	7	10	10	A1	Artery. Aorta (GTEx)	EpiXcan	0.999602	gtex_aor	0.999981
5640	ENSG00000270362	HMGN3-AS1	0.0562016	0.0412431	0.955181	0.114951	0.139216	4.97332e-09	3.43446e-08	49	68	68	A1	Artery. Aorta (GTEx)	EpiXcan	0.999602	gtex_aor	0.999981
5641	ENSG00000261799	AC007406.5	-0.0561673	0.0937117	0.955209	0.00467479	0.018341	0.0436468	0.1135	13	20	20	A1	Artery. Aorta (GTEx)	EpiXcan	0.999602	gtex_aor	0.999981
5642	ENSG00000137806	NDUFAF1	-0.055257	0.138723	0.955934	0.0275975	0.130062	2.00345e-08	1.27939e-07	23	33	33	A1	Artery. Aorta (GTEx)	EpiXcan	0.999602	gtex_aor	0.999981
5643	ENSG00000070061	ELP1	-0.055107	-0.00290999	0.956053	0.0508446	0.0689237	6.85353e-05	0.000269029	14	16	16	A1	Artery. Aorta (GTEx)	EpiXcan	0.999602	gtex_aor	0.999981
5644	ENSG00000227946	AC007383.2	0.0550291	0.149243	0.956115	0.0468085	0.027238	0.0126916	0.0361605	30	34	34	A1	Artery. Aorta (GTEx)	EpiXcan	0.999602	gtex_aor	0.999981
5645	ENSG00000174373	RALGAPA1	-0.0546155	-0.0156627	0.956445	0.207021	0.328584	1.91451e-23	4.35762e-22	60	68	68	A1	Artery. Aorta (GTEx)	EpiXcan	0.999602	gtex_aor	0.999981
5646	ENSG00000180902	D2HGDH	0.0544522	-0.00247599	0.956575	0.349685	0.396883	8.15664e-28	2.54859e-26	51	62	62	A1	Artery. Aorta (GTEx)	EpiXcan	0.999602	gtex_aor	0.999981
5647	ENSG00000248334	WHAMMP2	-0.0543469	0.0524233	0.956659	0.0160785	0.0414847	0.00233382	0.00740293	19	32	32	A1	Artery. Aorta (GTEx)	EpiXcan	0.999602	gtex_aor	0.999981
5648	ENSG00000160221	C21orf33	0.0540776	0.209833	0.956873	0.000674918	0.110891	1.79934e-07	1.01113e-06	2	18	18	A1	Artery. Aorta (GTEx)	EpiXcan	0.999602	gtex_aor	0.999981
5649	ENSG00000128294	TPST2	-0.0538019	-0.0495379	0.957093	0.127876	0.0763764	2.17944e-05	9.13954e-05	67	78	78	A1	Artery. Aorta (GTEx)	EpiXcan	0.999602	gtex_aor	0.999981
5650	ENSG00000065457	ADAT1	-0.053674	-0.0792084	0.957195	0.156059	0.432461	8.10708e-33	3.54634e-31	39	49	49	A1	Artery. Aorta (GTEx)	EpiXcan	0.999602	gtex_aor	0.999981
5651	ENSG00000171791	BCL2	0.0535727	0.0194384	0.957276	0.0397579	0.0370348	0.00354629	0.0109947	8	8	8	A1	Artery. Aorta (GTEx)	EpiXcan	0.999602	gtex_aor	0.999981
5652	ENSG00000260948	AL390195.2	-0.0535326	0.0673152	0.957308	0.0925794	0.207529	3.67432e-13	3.76799e-12	35	44	44	A1	Artery. Aorta (GTEx)	EpiXcan	0.999602	gtex_aor	0.999981
5653	ENSG00000096433	ITPR3	-0.0534217	-0.0812095	0.957396	0.00698496	0.0378375	0.00284655	0.00892408	8	10	10	A1	Artery. Aorta (GTEx)	EpiXcan	0.999602	gtex_aor	0.999981
5654	ENSG00000243811	APOBEC3D	-0.0533569	-0.00891901	0.957448	0.0747145	0.232513	6.6681e-15	7.91688e-14	16	21	21	A1	Artery. Aorta (GTEx)	EpiXcan	0.999602	gtex_aor	0.999981
5655	ENSG00000272379	AL008729.2	-0.0532662	0.0263879	0.95752	0.109735	0.103649	5.89969e-07	3.07919e-06	42	55	55	A1	Artery. Aorta (GTEx)	EpiXcan	0.999602	gtex_aor	0.999981
5656	ENSG00000198142	SOWAHC	-0.0530001	-0.0697909	0.957732	0.00812983	0.0510222	0.000410239	0.00145087	4	6	6	A1	Artery. Aorta (GTEx)	EpiXcan	0.999602	gtex_aor	0.999981
5657	ENSG00000248429	AC098679.1	-0.0529161	-0.0172406	0.957799	0.149812	0.545464	4.74037e-46	5.82068e-44	24	29	29	A1	Artery. Aorta (GTEx)	EpiXcan	0.999602	gtex_aor	0.999981
5658	ENSG00000013583	HEBP1	0.0528756	0.360558	0.957831	0.0143892	0.0320437	0.00722869	0.0214334	18	21	21	A1	Artery. Aorta (GTEx)	EpiXcan	0.999602	gtex_aor	0.999981
5659	ENSG00000105229	PIAS4	0.0526029	0.10923	0.958048	0.0222739	0.0688375	5.79543e-05	0.00022923	19	22	22	A1	Artery. Aorta (GTEx)	EpiXcan	0.999602	gtex_aor	0.999981
5660	ENSG00000135845	PIGC	-0.0522828	0.0214254	0.958303	0.0230283	0.034826	0.00487601	0.0147897	13	13	13	A1	Artery. Aorta (GTEx)	EpiXcan	0.999602	gtex_aor	0.999981
5661	ENSG00000036448	MYOM2	-0.0522093	-0.0239206	0.958362	0.0543049	0.338717	3.42581e-23	7.61182e-22	31	40	40	A1	Artery. Aorta (GTEx)	EpiXcan	0.999602	gtex_aor	0.999981
5662	ENSG00000144152	FBLN7	0.0519689	0.0180986	0.958553	0.155794	0.281299	1.96813e-18	3.15568e-17	40	56	56	A1	Artery. Aorta (GTEx)	EpiXcan	0.999602	gtex_aor	0.999981
5663	ENSG00000108381	ASPA	-0.0518434	0.0472666	0.958654	0.0235448	0.0816314	1.24579e-05	5.41065e-05	11	14	14	A1	Artery. Aorta (GTEx)	EpiXcan	0.999602	gtex_aor	0.999981
5664	ENSG00000083937	CHMP2B	0.0514309	0.0717663	0.958982	0.00688327	0.127944	2.33457e-08	1.47603e-07	2	3	3	A1	Artery. Aorta (GTEx)	EpiXcan	0.999602	gtex_aor	0.999981
5665	ENSG00000099949	LZTR1	0.0513721	0.0422929	0.959029	0.0232695	0.126981	1.70538e-08	1.09958e-07	28	40	40	A1	Artery. Aorta (GTEx)	EpiXcan	0.999602	gtex_aor	0.999981
5666	ENSG00000113360	DROSHA	-0.0513558	0.00476917	0.959042	0.0466878	0.135587	7.71977e-09	5.20026e-08	28	37	37	A1	Artery. Aorta (GTEx)	EpiXcan	0.999602	gtex_aor	0.999981
5667	ENSG00000185219	ZNF445	0.050829	0.0385107	0.959462	0.00456202	0.0226921	0.0229519	0.0627377	4	7	7	A1	Artery. Aorta (GTEx)	EpiXcan	0.999602	gtex_aor	0.999981
5668	ENSG00000156256	USP16	0.0505665	0.0321998	0.959671	0.0327656	0.0346877	0.00525665	0.0158549	21	36	36	A1	Artery. Aorta (GTEx)	EpiXcan	0.999602	gtex_aor	0.999981
5669	ENSG00000138400	MDH1B	-0.0502529	0.00351191	0.959921	0.00654186	0.0285391	0.0110162	0.0316772	12	13	13	A1	Artery. Aorta (GTEx)	EpiXcan	0.999602	gtex_aor	0.999981
5670	ENSG00000158864	NDUFS2	-0.0499083	-0.26981	0.960195	0.00039454	0.0352286	0.00522705	0.0157758	2	5	5	A1	Artery. Aorta (GTEx)	EpiXcan	0.999602	gtex_aor	0.999981
5671	ENSG00000075426	FOSL2	-0.0497556	0.0909949	0.960317	0.0321972	0.0204775	0.0329232	0.0873997	26	31	31	A1	Artery. Aorta (GTEx)	EpiXcan	0.999602	gtex_aor	0.999981
5672	ENSG00000117791	MARC2	0.0495758	0.017572	0.96046	0.0903182	0.139235	5.2785e-09	3.63266e-08	15	15	15	A1	Artery. Aorta (GTEx)	EpiXcan	0.999602	gtex_aor	0.999981
5673	ENSG00000138375	SMARCAL1	-0.0488903	-0.0468855	0.961007	0.0601602	0.0543519	0.000397779	0.00140858	40	48	48	A1	Artery. Aorta (GTEx)	EpiXcan	0.999602	gtex_aor	0.999981
5674	ENSG00000182405	PGBD4	-0.0487795	-0.0536908	0.961095	0.0276764	0.0198637	0.0345747	0.091368	30	35	35	A1	Artery. Aorta (GTEx)	EpiXcan	0.999602	gtex_aor	0.999981
5675	ENSG00000151461	UPF2	-0.0483267	0.0366728	0.961456	0.0263715	0.0435387	0.00171417	0.00555182	22	26	26	A1	Artery. Aorta (GTEx)	EpiXcan	0.999602	gtex_aor	0.999981
5676	ENSG00000108523	RNF167	-0.048272	-0.0299546	0.961499	0.0506487	0.125025	3.3257e-08	2.05987e-07	20	25	25	A1	Artery. Aorta (GTEx)	EpiXcan	0.999602	gtex_aor	0.999981
5677	ENSG00000271344	AC018638.6	0.0482361	0.0010889	0.961528	0.0452681	0.0480847	0.000968946	0.00325259	44	53	53	A1	Artery. Aorta (GTEx)	EpiXcan	0.999602	gtex_aor	0.999981
5678	ENSG00000149294	NCAM1	0.0482335	0.00968969	0.96153	0.155434	0.285739	3.27819e-19	5.57571e-18	20	26	26	A1	Artery. Aorta (GTEx)	EpiXcan	0.999602	gtex_aor	0.999981
5679	ENSG00000166436	TRIM66	-0.0479988	-0.0135282	0.961717	0.339406	0.476756	2.04414e-36	1.15846e-34	54	63	63	A1	Artery. Aorta (GTEx)	EpiXcan	0.999602	gtex_aor	0.999981
5680	ENSG00000005189	REXO5	0.0473208	0.122096	0.962258	0.0281055	0.0147224	0.0690324	0.171545	37	49	48	A1	Artery. Aorta (GTEx)	EpiXcan	0.999602	gtex_aor	0.999981
5681	ENSG00000149328	GLB1L2	-0.0472543	-0.747475	0.962311	0.000658642	0.234021	6.0796e-15	7.24891e-14	3	6	6	A1	Artery. Aorta (GTEx)	EpiXcan	0.999602	gtex_aor	0.999981
5682	ENSG00000102886	GDPD3	-0.046768	-0.0102506	0.962698	0.106226	0.193735	7.01005e-13	7.01908e-12	7	8	8	A1	Artery. Aorta (GTEx)	EpiXcan	0.999602	gtex_aor	0.999981
5683	ENSG00000101361	NOP56	0.0466209	0.0373295	0.962815	0.110973	0.0971739	1.22536e-06	6.1172e-06	49	61	61	A1	Artery. Aorta (GTEx)	EpiXcan	0.999602	gtex_aor	0.999981
5684	ENSG00000138399	FASTKD1	0.0465489	0.057847	0.962873	0.0350041	0.0360927	0.00437923	0.013399	24	26	26	A1	Artery. Aorta (GTEx)	EpiXcan	0.999602	gtex_aor	0.999981
5685	ENSG00000153815	CMIP	-0.0461974	-0.0289626	0.963153	0.0105345	0.0148714	0.0711764	0.176009	11	16	16	A1	Artery. Aorta (GTEx)	EpiXcan	0.999602	gtex_aor	0.999981
5686	ENSG00000153012	LGI2	0.0458422	0.049003	0.963436	0.00886732	0.11641	1.07776e-07	6.26515e-07	4	6	6	A1	Artery. Aorta (GTEx)	EpiXcan	0.999602	gtex_aor	0.999981
5687	ENSG00000254343	AC091563.1	0.0457836	0.042087	0.963483	0.0257392	0.0616367	0.000168476	0.000628721	28	35	35	A1	Artery. Aorta (GTEx)	EpiXcan	0.999602	gtex_aor	0.999981
5688	ENSG00000110906	KCTD10	-0.0456714	0.00653281	0.963572	0.0840757	0.150445	1.60165e-09	1.16467e-08	12	13	13	A1	Artery. Aorta (GTEx)	EpiXcan	0.999602	gtex_aor	0.999981
5689	ENSG00000133983	COX16	-0.0454007	-0.0241302	0.963788	0.0272334	0.11864	6.84865e-08	4.07253e-07	19	23	23	A1	Artery. Aorta (GTEx)	EpiXcan	0.999602	gtex_aor	0.999981
5690	ENSG00000249673	NOP14-AS1	0.0451737	0.0331371	0.963969	0.0338368	0.0821444	1.1236e-05	4.9089e-05	10	11	11	A1	Artery. Aorta (GTEx)	EpiXcan	0.999602	gtex_aor	0.999981
5691	ENSG00000184117	NIPSNAP1	0.0448712	0.0168039	0.96421	0.0794746	0.279583	2.01294e-18	3.21657e-17	13	17	17	A1	Artery. Aorta (GTEx)	EpiXcan	0.999602	gtex_aor	0.999981
5692	ENSG00000170891	CYTL1	-0.0447147	-0.0502505	0.964335	0.0138618	0.0567101	0.00032045	0.00115046	8	13	13	A1	Artery. Aorta (GTEx)	EpiXcan	0.999602	gtex_aor	0.999981
5693	ENSG00000164241	C5orf63	0.0445613	0.00846651	0.964457	0.166098	0.362876	3.78903e-26	1.0482e-24	12	16	16	A1	Artery. Aorta (GTEx)	EpiXcan	0.999602	gtex_aor	0.999981
5694	ENSG00000243943	ZNF512	-0.0444926	0.361403	0.964512	0.0019499	0.0260358	0.0151764	0.0427442	6	7	7	A1	Artery. Aorta (GTEx)	EpiXcan	0.999602	gtex_aor	0.999981
5695	ENSG00000136153	LMO7	0.0443209	-0.0885505	0.964649	0.0568615	0.0331206	0.00662536	0.0197323	43	48	48	A1	Artery. Aorta (GTEx)	EpiXcan	0.999602	gtex_aor	0.999981
5696	ENSG00000137364	TPMT	-0.0442539	0.358798	0.964702	0.0051742	0.0897729	4.25753e-06	1.97341e-05	18	20	20	A1	Artery. Aorta (GTEx)	EpiXcan	0.999602	gtex_aor	0.999981
5697	ENSG00000196912	ANKRD36B	0.0441744	0.0151289	0.964765	0.219941	0.360272	8.7468e-25	2.21406e-23	12	15	15	A1	Artery. Aorta (GTEx)	EpiXcan	0.999602	gtex_aor	0.999981
5698	ENSG00000140479	PCSK6	-0.044147	-0.0134794	0.964787	0.0042148	0.0226934	0.0229777	0.062796	4	4	4	A1	Artery. Aorta (GTEx)	EpiXcan	0.999602	gtex_aor	0.999981
5699	ENSG00000178852	EFCAB13	-0.0440806	0.0234573	0.96484	0.0603326	0.261321	1.66986e-17	2.49997e-16	31	40	40	A1	Artery. Aorta (GTEx)	EpiXcan	0.999602	gtex_aor	0.999981
5700	ENSG00000242349	NPPA-AS1	-0.0440109	-0.00697725	0.964896	0.185039	0.290362	5.25186e-19	8.80425e-18	31	38	38	A1	Artery. Aorta (GTEx)	EpiXcan	0.999602	gtex_aor	0.999981
5701	ENSG00000105364	MRPL4	0.043548	-0.000170483	0.965265	0.049239	0.157971	3.64023e-10	2.83877e-09	4	7	7	A1	Artery. Aorta (GTEx)	EpiXcan	0.999602	gtex_aor	0.999981
5702	ENSG00000130204	TOMM40	-0.0435236	0.118787	0.965284	0.0276252	0.0154379	0.0653028	0.163059	18	20	20	A1	Artery. Aorta (GTEx)	EpiXcan	0.999602	gtex_aor	0.999981
5703	ENSG00000226742	HSBP1L1	0.0430924	-0.00351243	0.965628	0.0657824	0.238704	1.08142e-15	1.37866e-14	18	20	20	A1	Artery. Aorta (GTEx)	EpiXcan	0.999602	gtex_aor	0.999981
5704	ENSG00000164967	RPP25L	0.0429548	-0.0358782	0.965738	0.0826212	0.072131	4.95039e-05	0.000197649	31	32	32	A1	Artery. Aorta (GTEx)	EpiXcan	0.999602	gtex_aor	0.999981
5705	ENSG00000141380	SS18	0.0428374	0.0414369	0.965831	0.0106185	0.129658	2.43156e-08	1.53458e-07	6	12	12	A1	Artery. Aorta (GTEx)	EpiXcan	0.999602	gtex_aor	0.999981
5706	ENSG00000054282	SDCCAG8	0.0426616	0.0621819	0.965971	0.0200311	0.154898	2.92224e-10	2.30583e-09	18	23	23	A1	Artery. Aorta (GTEx)	EpiXcan	0.999602	gtex_aor	0.999981
5707	ENSG00000111275	ALDH2	0.0426552	0.0451008	0.965976	0.0493155	0.0700278	6.63556e-05	0.000260765	47	57	57	A1	Artery. Aorta (GTEx)	EpiXcan	0.999602	gtex_aor	0.999981
5708	ENSG00000112981	NME5	0.0422585	0.276088	0.966293	0.0247098	0.0155471	0.0641739	0.160412	19	24	24	A1	Artery. Aorta (GTEx)	EpiXcan	0.999602	gtex_aor	0.999981
5709	ENSG00000171928	TVP23B	0.0420506	-0.00518548	0.966458	0.346398	0.568306	9.64078e-53	1.87433e-50	35	43	43	A1	Artery. Aorta (GTEx)	EpiXcan	0.999602	gtex_aor	0.999981
5710	ENSG00000018625	ATP1A2	-0.0419632	-0.0469013	0.966528	0.00873258	0.0401345	0.00274552	0.00862278	5	10	10	A1	Artery. Aorta (GTEx)	EpiXcan	0.999602	gtex_aor	0.999981
5711	ENSG00000172500	FIBP	-0.0418859	0.000958368	0.96659	0.0290734	0.0543642	0.000321168	0.00115245	20	26	26	A1	Artery. Aorta (GTEx)	EpiXcan	0.999602	gtex_aor	0.999981
5712	ENSG00000161999	JMJD8	0.041804	0.00118062	0.966655	0.0292749	0.11194	2.5104e-07	1.38458e-06	19	24	24	A1	Artery. Aorta (GTEx)	EpiXcan	0.999602	gtex_aor	0.999981
5713	ENSG00000116353	MECR	0.0417245	0.0512493	0.966718	0.0135261	0.0494565	0.000751197	0.00255846	10	18	18	A1	Artery. Aorta (GTEx)	EpiXcan	0.999602	gtex_aor	0.999981
5714	ENSG00000107554	DNMBP	0.0415544	0.0471123	0.966854	0.00813578	0.0916693	2.06301e-06	9.96824e-06	22	30	30	A1	Artery. Aorta (GTEx)	EpiXcan	0.999602	gtex_aor	0.999981
5715	ENSG00000227051	C14orf132	-0.0414644	0.0853105	0.966926	0.0259399	0.0792063	1.27022e-05	5.5065e-05	4	5	5	A1	Artery. Aorta (GTEx)	EpiXcan	0.999602	gtex_aor	0.999981
5716	ENSG00000237172	B3GNT9	-0.0410702	-0.00892478	0.96724	0.0369934	0.132347	1.33265e-08	8.71702e-08	10	12	12	A1	Artery. Aorta (GTEx)	EpiXcan	0.999602	gtex_aor	0.999981
5717	ENSG00000089876	DHX32	0.0410344	0.0155804	0.967269	0.0578556	0.140797	2.10584e-09	1.51555e-08	16	20	20	A1	Artery. Aorta (GTEx)	EpiXcan	0.999602	gtex_aor	0.999981
5718	ENSG00000100106	TRIOBP	0.0409882	0.0559502	0.967305	0.0861865	0.409223	1.26641e-29	4.54542e-28	48	63	63	A1	Artery. Aorta (GTEx)	EpiXcan	0.999602	gtex_aor	0.999981
5719	ENSG00000167658	EEF2	-0.0402529	0.0869168	0.967892	0.037354	0.0584303	0.000274566	0.000994919	19	26	26	A1	Artery. Aorta (GTEx)	EpiXcan	0.999602	gtex_aor	0.999981
5720	ENSG00000095303	PTGS1	-0.0396999	0.0654973	0.968332	0.029032	0.0676444	6.87586e-05	0.000269754	16	19	19	A1	Artery. Aorta (GTEx)	EpiXcan	0.999602	gtex_aor	0.999981
5721	ENSG00000091140	DLD	0.039572	-0.00644198	0.968434	0.027727	0.0337042	0.00432978	0.0132593	39	43	43	A1	Artery. Aorta (GTEx)	EpiXcan	0.999602	gtex_aor	0.999981
5722	ENSG00000130348	QRSL1	-0.0394191	-0.0115348	0.968556	0.109881	0.230426	8.46724e-15	1.00021e-13	24	25	25	A1	Artery. Aorta (GTEx)	EpiXcan	0.999602	gtex_aor	0.999981
5723	ENSG00000198556	ZNF789	-0.0392464	-0.0413104	0.968694	0.0112844	0.0231811	0.02294	0.0627177	13	24	24	A1	Artery. Aorta (GTEx)	EpiXcan	0.999602	gtex_aor	0.999981
5724	ENSG00000149633	KIAA1755	-0.0390332	0.0353738	0.968864	0.0166923	0.0317358	0.00800113	0.023569	22	24	24	A1	Artery. Aorta (GTEx)	EpiXcan	0.999602	gtex_aor	0.999981
5725	ENSG00000183891	TTC32	0.0388535	0.0166112	0.969007	0.173668	0.336936	5.4021e-23	1.18524e-21	27	43	43	A1	Artery. Aorta (GTEx)	EpiXcan	0.999602	gtex_aor	0.999981
5726	ENSG00000162415	ZSWIM5	-0.0386912	-0.0333222	0.969137	0.0609265	0.0809304	1.63048e-05	6.96263e-05	18	23	23	A1	Artery. Aorta (GTEx)	EpiXcan	0.999602	gtex_aor	0.999981
5727	ENSG00000246067	RAB30-AS1	0.0383148	0.00134843	0.969437	0.238848	0.388966	7.69727e-28	2.41584e-26	42	49	49	A1	Artery. Aorta (GTEx)	EpiXcan	0.999602	gtex_aor	0.999981
5728	ENSG00000198917	SPOUT1	-0.0376541	-0.0445592	0.969963	0.00877068	0.128038	3.28803e-08	2.03834e-07	9	13	13	A1	Artery. Aorta (GTEx)	EpiXcan	0.999602	gtex_aor	0.999981
5729	ENSG00000184428	TOP1MT	-0.0374387	-0.0175383	0.970135	0.0780265	0.086006	3.7029e-06	1.72777e-05	21	25	25	A1	Artery. Aorta (GTEx)	EpiXcan	0.999602	gtex_aor	0.999981
5730	ENSG00000032444	PNPLA6	0.0373397	0.131005	0.970214	0.0343309	0.0591662	0.000191137	0.00070819	18	20	20	A1	Artery. Aorta (GTEx)	EpiXcan	0.999602	gtex_aor	0.999981
5731	ENSG00000165115	KIF27	0.036548	0.10337	0.970845	0.106392	0.0956122	1.75879e-06	8.59921e-06	28	38	38	A1	Artery. Aorta (GTEx)	EpiXcan	0.999602	gtex_aor	0.999981
5732	ENSG00000176473	WDR25	0.0362825	-0.0650027	0.971057	0.041777	0.100494	1.21015e-06	6.04987e-06	32	42	42	A1	Artery. Aorta (GTEx)	EpiXcan	0.999602	gtex_aor	0.999981
5733	ENSG00000116922	C1orf109	0.0362345	0.0464695	0.971095	0.00879395	0.0957034	2.03557e-06	9.84585e-06	4	8	8	A1	Artery. Aorta (GTEx)	EpiXcan	0.999602	gtex_aor	0.999981
5734	ENSG00000106290	TAF6	0.0362179	0.0620438	0.971109	0.0377466	0.0351342	0.00402537	0.0123731	15	23	23	A1	Artery. Aorta (GTEx)	EpiXcan	0.999602	gtex_aor	0.999981
5735	ENSG00000166619	BLCAP	0.0356803	-0.013204	0.971537	0.0224262	0.0224429	0.0251174	0.0681515	21	27	27	A1	Artery. Aorta (GTEx)	EpiXcan	0.999602	gtex_aor	0.999981
5736	ENSG00000266714	MYO15B	0.0351029	0.0152958	0.971998	0.146845	0.295311	4.49062e-20	8.23849e-19	51	67	67	A1	Artery. Aorta (GTEx)	EpiXcan	0.999602	gtex_aor	0.999981
5737	ENSG00000183023	SLC8A1	-0.0349781	-0.0765172	0.972097	0.0143864	0.222129	4.38137e-14	4.89469e-13	18	24	24	A1	Artery. Aorta (GTEx)	EpiXcan	0.999602	gtex_aor	0.999981
5738	ENSG00000141458	NPC1	0.0349655	0.0635228	0.972107	0.0417736	0.0651923	9.77426e-05	0.000376293	16	18	18	A1	Artery. Aorta (GTEx)	EpiXcan	0.999602	gtex_aor	0.999981
5739	ENSG00000131844	MCCC2	-0.0348497	-0.131143	0.9722	0.0498274	0.143638	3.80254e-09	2.65874e-08	29	37	37	A1	Artery. Aorta (GTEx)	EpiXcan	0.999602	gtex_aor	0.999981
5740	ENSG00000105058	FAM32A	0.0344049	0.0292302	0.972554	0.0173912	0.0378039	0.00362567	0.0112308	11	12	12	A1	Artery. Aorta (GTEx)	EpiXcan	0.999602	gtex_aor	0.999981
5741	ENSG00000164237	CMBL	-0.0340951	0.000727868	0.972801	0.010652	0.0145775	0.0701027	0.173712	5	7	7	A1	Artery. Aorta (GTEx)	EpiXcan	0.999602	gtex_aor	0.999981
5742	ENSG00000130309	COLGALT1	-0.0340928	-0.0434768	0.972803	0.0339709	0.0937738	2.7709e-06	1.31437e-05	20	25	25	A1	Artery. Aorta (GTEx)	EpiXcan	0.999602	gtex_aor	0.999981
5743	ENSG00000130714	POMT1	0.0337796	0.0253143	0.973053	0.014673	0.0853568	7.63324e-06	3.41811e-05	5	6	6	A1	Artery. Aorta (GTEx)	EpiXcan	0.999602	gtex_aor	0.999981
5744	ENSG00000251432	AC108062.1	-0.0337102	0.0223066	0.973108	0.0625584	0.117024	8.03345e-08	4.75083e-07	27	31	31	A1	Artery. Aorta (GTEx)	EpiXcan	0.999602	gtex_aor	0.999981
5745	ENSG00000174403	C20orf166-AS1	-0.033576	-0.0134806	0.973215	0.0670961	0.162455	2.48052e-10	1.97398e-09	30	38	38	A1	Artery. Aorta (GTEx)	EpiXcan	0.999602	gtex_aor	0.999981
5746	ENSG00000135749	PCNX2	-0.033429	-0.0440983	0.973332	0.155967	0.169926	1.03846e-10	8.59124e-10	60	67	67	A1	Artery. Aorta (GTEx)	EpiXcan	0.999602	gtex_aor	0.999981
5747	ENSG00000139116	KIF21A	-0.0334006	0.0362583	0.973355	0.014303	0.062241	0.000170334	0.000635316	15	17	17	A1	Artery. Aorta (GTEx)	EpiXcan	0.999602	gtex_aor	0.999981
5748	ENSG00000179041	RRS1	0.0333635	-0.358878	0.973385	0.00978814	0.0240485	0.0212508	0.0584188	9	13	13	A1	Artery. Aorta (GTEx)	EpiXcan	0.999602	gtex_aor	0.999981
5749	ENSG00000116641	DOCK7	-0.0332978	-0.0114692	0.973437	0.04015	0.0197509	0.0339466	0.0898609	30	33	33	A1	Artery. Aorta (GTEx)	EpiXcan	0.999602	gtex_aor	0.999981
5750	ENSG00000121542	SEC22A	-0.0331536	-0.0134317	0.973552	0.0615796	0.13209	1.56522e-08	1.01388e-07	29	31	31	A1	Artery. Aorta (GTEx)	EpiXcan	0.999602	gtex_aor	0.999981
5751	ENSG00000164754	RAD21	-0.0330204	-0.0360567	0.973658	0.0106687	0.0607279	0.000201575	0.000743515	2	3	3	A1	Artery. Aorta (GTEx)	EpiXcan	0.999602	gtex_aor	0.999981
5752	ENSG00000245060	LINC00847	-0.0325271	0.013814	0.974052	0.124923	0.250401	2.4633e-16	3.33153e-15	18	27	27	A1	Artery. Aorta (GTEx)	EpiXcan	0.999602	gtex_aor	0.999981
5753	ENSG00000013288	MAN2B2	0.0324593	0.0178783	0.974106	0.170812	0.305348	3.94428e-20	7.26475e-19	18	30	30	A1	Artery. Aorta (GTEx)	EpiXcan	0.999602	gtex_aor	0.999981
5754	ENSG00000148834	GSTO1	0.0321502	0.0767728	0.974352	0.0418494	0.0820893	5.17348e-06	2.36894e-05	12	16	16	A1	Artery. Aorta (GTEx)	EpiXcan	0.999602	gtex_aor	0.999981
5755	ENSG00000153975	ZUFSP	-0.0320907	-0.0720805	0.9744	0.017293	0.0248695	0.018583	0.0515537	18	20	20	A1	Artery. Aorta (GTEx)	EpiXcan	0.999602	gtex_aor	0.999981
5756	ENSG00000178952	TUFM	0.031951	0.00714254	0.974511	0.105321	0.340968	2.14289e-24	5.23494e-23	25	33	33	A1	Artery. Aorta (GTEx)	EpiXcan	0.999602	gtex_aor	0.999981
5757	ENSG00000184227	ACOT1	-0.0316235	-0.0182936	0.974772	0.208186	0.245003	1.24945e-15	1.57993e-14	55	63	63	A1	Artery. Aorta (GTEx)	EpiXcan	0.999602	gtex_aor	0.999981
5758	ENSG00000165406	MARCH8	0.0315981	0.126916	0.974793	0.00734052	0.0678364	7.5225e-05	0.000293642	21	27	27	A1	Artery. Aorta (GTEx)	EpiXcan	0.999602	gtex_aor	0.999981
5759	ENSG00000176018	LYSMD3	0.0313577	0.0657437	0.974984	0.00310357	0.0117325	0.103793	0.246755	2	2	2	A1	Artery. Aorta (GTEx)	EpiXcan	0.999602	gtex_aor	0.999981
5760	ENSG00000075151	EIF4G3	-0.0312366	-0.0365393	0.975081	0.0701712	0.0229359	0.0214951	0.0590209	45	53	53	A1	Artery. Aorta (GTEx)	EpiXcan	0.999602	gtex_aor	0.999981
5761	ENSG00000105426	PTPRS	0.0310746	0.0169593	0.97521	0.00515695	0.0138393	0.0767417	0.188693	4	5	5	A1	Artery. Aorta (GTEx)	EpiXcan	0.999602	gtex_aor	0.999981
5762	ENSG00000117480	FAAH	-0.0307774	0.0241703	0.975447	0.0489632	0.183129	4.98287e-12	4.63149e-11	17	23	23	A1	Artery. Aorta (GTEx)	EpiXcan	0.999602	gtex_aor	0.999981
5763	ENSG00000204344	STK19	0.0307321	0.0720979	0.975483	0.0515827	0.0616932	0.000171017	0.00063769	36	48	48	A1	Artery. Aorta (GTEx)	EpiXcan	0.999602	gtex_aor	0.999981
5764	ENSG00000246089	AC016065.1	0.0303314	0.0281362	0.975803	0.0137004	0.115976	1.4533e-07	8.29662e-07	6	8	8	A1	Artery. Aorta (GTEx)	EpiXcan	0.999602	gtex_aor	0.999981
5765	ENSG00000175711	B3GNTL1	-0.0302209	0.0202926	0.975891	0.164001	0.206858	2.68607e-13	2.78516e-12	41	47	47	A1	Artery. Aorta (GTEx)	EpiXcan	0.999602	gtex_aor	0.999981
5766	ENSG00000183496	MEX3B	0.0295643	-0.0145967	0.976415	0.0447371	0.0998147	7.97174e-07	4.07405e-06	19	22	22	A1	Artery. Aorta (GTEx)	EpiXcan	0.999602	gtex_aor	0.999981
5767	ENSG00000136824	SMC2	-0.0295408	-0.0380206	0.976433	0.00708528	0.0347005	0.00475152	0.0144246	6	7	7	A1	Artery. Aorta (GTEx)	EpiXcan	0.999602	gtex_aor	0.999981
5768	ENSG00000227124	ZNF717	-0.0293732	-0.0526037	0.976567	0.105431	0.514203	6.45845e-41	5.31796e-39	12	31	31	A1	Artery. Aorta (GTEx)	EpiXcan	0.999602	gtex_aor	0.999981
5769	ENSG00000129925	TMEM8A	0.0293531	0.0127803	0.976583	0.143905	0.353876	1.38223e-25	3.66448e-24	29	39	39	A1	Artery. Aorta (GTEx)	EpiXcan	0.999602	gtex_aor	0.999981
5770	ENSG00000133739	LRRCC1	0.0291201	0.0126716	0.976769	0.246621	0.458915	6.00895e-34	2.861e-32	43	55	55	A1	Artery. Aorta (GTEx)	EpiXcan	0.999602	gtex_aor	0.999981
5771	ENSG00000107929	LARP4B	0.028976	0.0250119	0.976884	0.0381085	0.0318067	0.0073197	0.0216711	24	30	30	A1	Artery. Aorta (GTEx)	EpiXcan	0.999602	gtex_aor	0.999981
5772	ENSG00000240356	RPL23AP7	-0.0285796	0.02093	0.9772	0.0453323	0.488001	1.15371e-38	8.03466e-37	23	35	35	A1	Artery. Aorta (GTEx)	EpiXcan	0.999602	gtex_aor	0.999981
5773	ENSG00000165886	UBTD1	-0.0281078	-0.0338572	0.977576	0.00320833	0.0139762	0.072086	0.178059	2	3	3	A1	Artery. Aorta (GTEx)	EpiXcan	0.999602	gtex_aor	0.999981
5774	ENSG00000132305	IMMT	-0.0276148	0.00196477	0.977969	0.0467949	0.345774	7.1796e-24	1.68342e-22	33	53	53	A1	Artery. Aorta (GTEx)	EpiXcan	0.999602	gtex_aor	0.999981
5775	ENSG00000010704	HFE	-0.0274051	-0.151367	0.978137	0.0465508	0.0762655	2.30169e-05	9.62624e-05	7	7	7	A1	Artery. Aorta (GTEx)	EpiXcan	0.999602	gtex_aor	0.999981
5776	ENSG00000099377	HSD3B7	-0.027387	-0.00215907	0.978151	0.00667461	0.0577776	0.000230367	0.000843051	10	18	18	A1	Artery. Aorta (GTEx)	EpiXcan	0.999602	gtex_aor	0.999981
5777	ENSG00000197991	AL592490.1	-0.0273302	-0.00965068	0.978196	0.0471384	0.0523246	0.000348478	0.00124439	7	8	8	A1	Artery. Aorta (GTEx)	EpiXcan	0.999602	gtex_aor	0.999981
5778	ENSG00000168542	COL3A1	-0.0267001	-0.0367454	0.978699	0.00981374	0.0182856	0.0449393	0.116471	4	5	5	A1	Artery. Aorta (GTEx)	EpiXcan	0.999602	gtex_aor	0.999981
5779	ENSG00000165233	CARD19	0.0263197	-0.0280074	0.979002	0.0194213	0.0761677	2.63724e-05	0.000109219	19	27	27	A1	Artery. Aorta (GTEx)	EpiXcan	0.999602	gtex_aor	0.999981
5780	ENSG00000115368	WDR75	-0.0262208	-0.0262802	0.979081	0.00922019	0.04173	0.00194871	0.00625068	2	2	2	A1	Artery. Aorta (GTEx)	EpiXcan	0.999602	gtex_aor	0.999981
5781	ENSG00000133318	RTN3	-0.0261545	-0.0636677	0.979134	0.00315023	0.0181711	0.0441349	0.114599	7	9	9	A1	Artery. Aorta (GTEx)	EpiXcan	0.999602	gtex_aor	0.999981
5782	ENSG00000185418	TARSL2	0.0259159	0.00345591	0.979324	0.0491384	0.119398	4.29761e-08	2.61443e-07	32	40	40	A1	Artery. Aorta (GTEx)	EpiXcan	0.999602	gtex_aor	0.999981
5783	ENSG00000224940	PRRT4	0.0258571	0.00801372	0.979371	0.10029	0.0966059	1.24659e-06	6.21654e-06	64	72	72	A1	Artery. Aorta (GTEx)	EpiXcan	0.999602	gtex_aor	0.999981
5784	ENSG00000111445	RFC5	-0.0257379	-0.0259961	0.979466	0.0512541	0.015359	0.0667306	0.166327	30	41	41	A1	Artery. Aorta (GTEx)	EpiXcan	0.999602	gtex_aor	0.999981
5785	ENSG00000140398	NEIL1	-0.025588	-0.0774731	0.979586	0.022255	0.0428571	0.00179907	0.005812	18	22	22	A1	Artery. Aorta (GTEx)	EpiXcan	0.999602	gtex_aor	0.999981
5786	ENSG00000136404	TM6SF1	-0.025141	0.041386	0.979942	0.128553	0.07955	1.97659e-05	8.33635e-05	50	58	58	A1	Artery. Aorta (GTEx)	EpiXcan	0.999602	gtex_aor	0.999981
5787	ENSG00000115825	PRKD3	-0.0248418	-0.0287137	0.980181	0.0981897	0.162268	1.8869e-10	1.51711e-09	41	55	55	A1	Artery. Aorta (GTEx)	EpiXcan	0.999602	gtex_aor	0.999981
5788	ENSG00000126091	ST3GAL3	-0.0247865	-0.0621802	0.980225	0.0017278	0.0315017	0.00756274	0.022334	2	4	4	A1	Artery. Aorta (GTEx)	EpiXcan	0.999602	gtex_aor	0.999981
5789	ENSG00000130517	PGPEP1	0.0246902	0.0038458	0.980302	0.161574	0.344796	7.53999e-24	1.76202e-22	26	34	34	A1	Artery. Aorta (GTEx)	EpiXcan	0.999602	gtex_aor	0.999981
5790	ENSG00000175084	DES	0.0242795	-0.240952	0.98063	0.0277431	0.0527513	0.000496244	0.00173834	17	21	21	A1	Artery. Aorta (GTEx)	EpiXcan	0.999602	gtex_aor	0.999981
5791	ENSG00000188234	AGAP4	-0.0242749	0.00971504	0.980633	0.425998	0.408992	2.288e-29	8.02693e-28	59	77	77	A1	Artery. Aorta (GTEx)	EpiXcan	0.999602	gtex_aor	0.999981
5792	ENSG00000124440	HIF3A	-0.0242404	0.0727245	0.980661	0.050164	0.212741	1.18115e-13	1.2689e-12	33	41	41	A1	Artery. Aorta (GTEx)	EpiXcan	0.999602	gtex_aor	0.999981
5793	ENSG00000214226	C17orf67	0.0242035	-0.00939333	0.98069	0.0189089	0.0656085	0.000104565	0.000401234	22	26	26	A1	Artery. Aorta (GTEx)	EpiXcan	0.999602	gtex_aor	0.999981
5794	ENSG00000115112	TFCP2L1	-0.0240324	0.00149122	0.980827	0.0416733	0.0156519	0.0627616	0.157106	33	46	46	A1	Artery. Aorta (GTEx)	EpiXcan	0.999602	gtex_aor	0.999981
5795	ENSG00000091129	NRCAM	0.0239791	-0.01207	0.980869	0.00972508	0.0319446	0.00668222	0.0198932	6	7	7	A1	Artery. Aorta (GTEx)	EpiXcan	0.999602	gtex_aor	0.999981
5796	ENSG00000168385	SEPT2	0.02395	0.00921395	0.980893	0.391758	0.556472	1.89868e-46	2.37301e-44	24	28	28	A1	Artery. Aorta (GTEx)	EpiXcan	0.999602	gtex_aor	0.999981
5797	ENSG00000188211	NCR3LG1	0.0237751	0.0600295	0.981032	0.0460018	0.0226616	0.0246271	0.0669769	22	28	28	A1	Artery. Aorta (GTEx)	EpiXcan	0.999602	gtex_aor	0.999981
5798	ENSG00000137074	APTX	0.0236488	-0.0298609	0.981133	0.0718038	0.15156	8.49609e-10	6.33609e-09	7	8	8	A1	Artery. Aorta (GTEx)	EpiXcan	0.999602	gtex_aor	0.999981
5799	ENSG00000172057	ORMDL3	-0.0234476	-0.259606	0.981293	0.0198114	0.0892679	5.00643e-06	2.29993e-05	15	21	21	A1	Artery. Aorta (GTEx)	EpiXcan	0.999602	gtex_aor	0.999981
5800	ENSG00000198673	FAM19A2	0.0232206	0.0144342	0.981474	0.187449	0.31814	1.30108e-21	2.65103e-20	81	92	92	A1	Artery. Aorta (GTEx)	EpiXcan	0.999602	gtex_aor	0.999981
5801	ENSG00000065268	WDR18	-0.0230561	0.00321319	0.981606	0.286103	0.678918	3.04617e-69	3.87639e-66	23	31	31	A1	Artery. Aorta (GTEx)	EpiXcan	0.999602	gtex_aor	0.999981
5802	ENSG00000131095	GFAP	0.0226858	0.0733775	0.981901	0.0172107	0.050789	0.000633027	0.00217825	16	25	25	A1	Artery. Aorta (GTEx)	EpiXcan	0.999602	gtex_aor	0.999981
5803	ENSG00000119938	PPP1R3C	0.022592	0.00449084	0.981976	0.0370955	0.133813	1.21038e-08	7.96565e-08	18	27	27	A1	Artery. Aorta (GTEx)	EpiXcan	0.999602	gtex_aor	0.999981
5804	ENSG00000187792	ZNF70	0.0225611	-0.14484	0.982	0.0105545	0.0178439	0.0447098	0.115984	23	29	29	A1	Artery. Aorta (GTEx)	EpiXcan	0.999602	gtex_aor	0.999981
5805	ENSG00000196511	TPK1	0.0223218	-0.0148868	0.982191	0.0360951	0.0540508	0.000379157	0.00134672	15	16	16	A1	Artery. Aorta (GTEx)	EpiXcan	0.999602	gtex_aor	0.999981
5806	ENSG00000099994	SUSD2	0.0221047	0.00431564	0.982364	0.0624182	0.12095	5.79567e-08	3.47443e-07	16	20	20	A1	Artery. Aorta (GTEx)	EpiXcan	0.999602	gtex_aor	0.999981
5807	ENSG00000153814	JAZF1	-0.0220216	0.0725745	0.982431	0.0563751	0.0167957	0.0536949	0.136658	35	51	51	A1	Artery. Aorta (GTEx)	EpiXcan	0.999602	gtex_aor	0.999981
5808	ENSG00000197467	COL13A1	0.0220165	-0.017227	0.982435	0.00854974	0.0124	0.0863277	0.209649	9	11	11	A1	Artery. Aorta (GTEx)	EpiXcan	0.999602	gtex_aor	0.999981
5809	ENSG00000084444	FAM234B	-0.0217625	-0.0135911	0.982637	0.0971292	0.199994	1.23293e-12	1.21198e-11	36	41	41	A1	Artery. Aorta (GTEx)	EpiXcan	0.999602	gtex_aor	0.999981
5810	ENSG00000196867	ZFP28	-0.0217414	-0.0308428	0.982654	0.0535287	0.0836576	6.12485e-06	2.78272e-05	14	15	15	A1	Artery. Aorta (GTEx)	EpiXcan	0.999602	gtex_aor	0.999981
5811	ENSG00000181458	TMEM45A	0.021691	-0.00186602	0.982694	0.0773057	0.0835417	7.04529e-06	3.17106e-05	37	45	45	A1	Artery. Aorta (GTEx)	EpiXcan	0.999602	gtex_aor	0.999981
5812	ENSG00000153037	SRP19	-0.0214546	0.0323975	0.982883	0.0838432	0.0508326	0.000640472	0.0022017	42	53	53	A1	Artery. Aorta (GTEx)	EpiXcan	0.999602	gtex_aor	0.999981
5813	ENSG00000104953	TLE6	0.0213483	0.005194	0.982968	0.132222	0.291492	6.16645e-19	1.0276e-17	14	22	22	A1	Artery. Aorta (GTEx)	EpiXcan	0.999602	gtex_aor	0.999981
5814	ENSG00000138760	SCARB2	0.0208943	-0.00152396	0.98333	0.105908	0.205793	2.41212e-14	2.75052e-13	81	91	91	A1	Artery. Aorta (GTEx)	EpiXcan	0.999602	gtex_aor	0.999981
5815	ENSG00000021300	PLEKHB1	-0.0207343	-0.039849	0.983458	0.00387561	0.0155963	0.0617779	0.154865	3	3	3	A1	Artery. Aorta (GTEx)	EpiXcan	0.999602	gtex_aor	0.999981
5816	ENSG00000160111	CPAMD8	0.0206892	-0.0819374	0.983494	0.0504552	0.0716689	4.14489e-05	0.000167785	14	16	16	A1	Artery. Aorta (GTEx)	EpiXcan	0.999602	gtex_aor	0.999981
5817	ENSG00000136699	SMPD4	0.0204006	0.0168872	0.983724	0.0470247	0.139751	2.86509e-09	2.03066e-08	19	24	24	A1	Artery. Aorta (GTEx)	EpiXcan	0.999602	gtex_aor	0.999981
5818	ENSG00000001461	NIPAL3	-0.0203721	-0.0266693	0.983747	0.101949	0.137812	5.33848e-09	3.66854e-08	19	23	23	A1	Artery. Aorta (GTEx)	EpiXcan	0.999602	gtex_aor	0.999981
5819	ENSG00000110768	GTF2H1	-0.0198835	-0.0521341	0.984136	0.127824	0.272038	1.24761e-18	2.02365e-17	55	94	94	A1	Artery. Aorta (GTEx)	EpiXcan	0.999602	gtex_aor	0.999981
5820	ENSG00000170802	FOXN2	-0.0197757	-0.00792954	0.984222	0.0309494	0.169361	9.28354e-11	7.72139e-10	44	53	53	A1	Artery. Aorta (GTEx)	EpiXcan	0.999602	gtex_aor	0.999981
5821	ENSG00000127720	METTL25	-0.019713	-0.344429	0.984272	0.000987481	0.0172492	0.0496323	0.127409	4	9	9	A1	Artery. Aorta (GTEx)	EpiXcan	0.999602	gtex_aor	0.999981
5822	ENSG00000093010	COMT	0.0188841	-0.00411375	0.984934	0.11701	0.1422	9.44867e-10	6.99801e-09	27	35	35	A1	Artery. Aorta (GTEx)	EpiXcan	0.999602	gtex_aor	0.999981
5823	ENSG00000183036	PCP4	-0.0187949	-0.0962216	0.985005	0.0591858	0.0220586	0.0250481	0.0679767	53	64	64	A1	Artery. Aorta (GTEx)	EpiXcan	0.999602	gtex_aor	0.999981
5824	ENSG00000055955	ITIH4	-0.0186286	0.00276092	0.985137	0.116258	0.558687	1.6163e-46	2.03828e-44	17	20	20	A1	Artery. Aorta (GTEx)	EpiXcan	0.999602	gtex_aor	0.999981
5825	ENSG00000187953	PMS2CL	-0.018482	-0.0939164	0.985254	0.0410474	0.208066	2.39824e-13	2.4941e-12	10	16	16	A1	Artery. Aorta (GTEx)	EpiXcan	0.999602	gtex_aor	0.999981
5826	ENSG00000109771	LRP2BP	0.0182988	-0.0201595	0.9854	0.0264014	0.0153869	0.0600418	0.150973	25	29	29	A1	Artery. Aorta (GTEx)	EpiXcan	0.999602	gtex_aor	0.999981
5827	ENSG00000236088	COX10-AS1	0.0181822	0.00916982	0.985494	0.28927	0.248628	4.20121e-16	5.58485e-15	113	140	140	A1	Artery. Aorta (GTEx)	EpiXcan	0.999602	gtex_aor	0.999981
5828	ENSG00000162869	PPP1R21	0.0179555	0.028768	0.985674	0.173796	0.12563	3.29898e-08	2.04423e-07	64	88	88	A1	Artery. Aorta (GTEx)	EpiXcan	0.999602	gtex_aor	0.999981
5829	ENSG00000134463	ECHDC3	0.0179252	-0.00407538	0.985699	0.269467	0.463359	1.21564e-34	6.12106e-33	41	53	53	A1	Artery. Aorta (GTEx)	EpiXcan	0.999602	gtex_aor	0.999981
5830	ENSG00000153406	NMRAL1	0.0174808	0.000940123	0.986053	0.154338	0.462541	8.29418e-35	4.19141e-33	37	47	47	A1	Artery. Aorta (GTEx)	EpiXcan	0.999602	gtex_aor	0.999981
5831	ENSG00000117505	DR1	-0.0171996	0.0164181	0.986277	0.084314	0.171987	6.62411e-11	5.59929e-10	35	42	42	A1	Artery. Aorta (GTEx)	EpiXcan	0.999602	gtex_aor	0.999981
5832	ENSG00000125868	DSTN	-0.0171079	-0.107617	0.986351	0.023838	0.0105431	0.128955	0.298861	18	23	23	A1	Artery. Aorta (GTEx)	EpiXcan	0.999602	gtex_aor	0.999981
5833	ENSG00000180817	PPA1	0.0169307	0.00737868	0.986492	0.220158	0.466996	2.04856e-35	1.08211e-33	20	27	27	A1	Artery. Aorta (GTEx)	EpiXcan	0.999602	gtex_aor	0.999981
5834	ENSG00000243444	PALM2	-0.0169004	-0.00282451	0.986516	0.0383797	0.0759638	2.5352e-05	0.000105305	19	21	21	A1	Artery. Aorta (GTEx)	EpiXcan	0.999602	gtex_aor	0.999981
5835	ENSG00000103226	NOMO3	0.0167249	0.0137514	0.986656	0.31117	0.54132	7.47927e-45	7.99197e-43	47	65	65	A1	Artery. Aorta (GTEx)	EpiXcan	0.999602	gtex_aor	0.999981
5836	ENSG00000186862	PDZD7	0.0162943	-0.0181239	0.987	0.0171571	0.0434223	0.00157854	0.00515068	4	7	7	A1	Artery. Aorta (GTEx)	EpiXcan	0.999602	gtex_aor	0.999981
5837	ENSG00000123329	ARHGAP9	0.0161317	0.0173057	0.987129	0.0149224	0.0613589	0.000153014	0.000573926	6	7	7	A1	Artery. Aorta (GTEx)	EpiXcan	0.999602	gtex_aor	0.999981
5838	ENSG00000050165	DKK3	-0.0160304	0.00277105	0.98721	0.199377	0.380613	8.12412e-27	2.34908e-25	43	49	49	A1	Artery. Aorta (GTEx)	EpiXcan	0.999602	gtex_aor	0.999981
5839	ENSG00000123159	GIPC1	-0.0157822	0.00109758	0.987408	0.0156167	0.0262926	0.0144138	0.040711	8	9	9	A1	Artery. Aorta (GTEx)	EpiXcan	0.999602	gtex_aor	0.999981
5840	ENSG00000175066	GK5	-0.0155212	0.0510354	0.987616	0.0229066	0.0133933	0.0846913	0.206355	14	19	19	A1	Artery. Aorta (GTEx)	EpiXcan	0.999602	gtex_aor	0.999981
5841	ENSG00000145777	TSLP	0.0154129	0.00545482	0.987703	0.0452275	0.16658	1.37562e-10	1.12083e-09	11	15	15	A1	Artery. Aorta (GTEx)	EpiXcan	0.999602	gtex_aor	0.999981
5842	ENSG00000138449	SLC40A1	0.0145808	-0.080529	0.988367	0.0382848	0.0441656	0.00166776	0.00541906	22	24	24	A1	Artery. Aorta (GTEx)	EpiXcan	0.999602	gtex_aor	0.999981
5843	ENSG00000242193	AL359075.1	0.014354	0.00776748	0.988548	0.0666358	0.0896097	5.48118e-06	2.5041e-05	32	36	36	A1	Artery. Aorta (GTEx)	EpiXcan	0.999602	gtex_aor	0.999981
5844	ENSG00000163162	RNF149	0.0140376	0.0221629	0.9888	0.00465737	0.0252657	0.0169462	0.0473385	1	2	2	A1	Artery. Aorta (GTEx)	EpiXcan	0.999602	gtex_aor	0.999981
5845	ENSG00000104894	CD37	0.0139247	0.0252209	0.98889	0.0107337	0.106157	2.5081e-07	1.38386e-06	7	9	9	A1	Artery. Aorta (GTEx)	EpiXcan	0.999602	gtex_aor	0.999981
5846	ENSG00000115353	TACR1	-0.0138746	0.0546201	0.98893	0.19485	0.111081	1.8906e-07	1.05859e-06	78	90	90	A1	Artery. Aorta (GTEx)	EpiXcan	0.999602	gtex_aor	0.999981
5847	ENSG00000155463	OXA1L	0.0135741	0.00918415	0.98917	0.0165907	0.0246323	0.0182892	0.050786	20	24	24	A1	Artery. Aorta (GTEx)	EpiXcan	0.999602	gtex_aor	0.999981
5848	ENSG00000260855	AL591848.4	-0.0135061	-0.0241477	0.989224	0.00934447	0.0208875	0.0256745	0.0695687	4	4	4	A1	Artery. Aorta (GTEx)	EpiXcan	0.999602	gtex_aor	0.999981
5849	ENSG00000177990	DPY19L2	0.0134374	-0.00123681	0.989279	0.167343	0.35891	1.45612e-25	3.85307e-24	15	19	19	A1	Artery. Aorta (GTEx)	EpiXcan	0.999602	gtex_aor	0.999981
5850	ENSG00000143157	POGK	0.0132531	-0.150686	0.989426	0.00886846	0.0168783	0.0533536	0.135937	15	19	19	A1	Artery. Aorta (GTEx)	EpiXcan	0.999602	gtex_aor	0.999981
5851	ENSG00000107338	SHB	0.0129104	0.0629192	0.989699	0.00904229	0.0136748	0.0805984	0.197413	5	6	6	A1	Artery. Aorta (GTEx)	EpiXcan	0.999602	gtex_aor	0.999981
5852	ENSG00000146457	WTAP	-0.0129039	0.0151037	0.989704	0.0878162	0.16398	1.02833e-10	8.51247e-10	26	30	30	A1	Artery. Aorta (GTEx)	EpiXcan	0.999602	gtex_aor	0.999981
5853	ENSG00000173226	IQCB1	-0.0127628	0.00494037	0.989817	0.224001	0.443775	6.17035e-33	2.72469e-31	35	51	51	A1	Artery. Aorta (GTEx)	EpiXcan	0.999602	gtex_aor	0.999981
5854	ENSG00000106823	ECM2	-0.0124094	-0.0038832	0.990099	0.0593513	0.135521	1.07105e-08	7.08869e-08	18	20	20	A1	Artery. Aorta (GTEx)	EpiXcan	0.999602	gtex_aor	0.999981
5855	ENSG00000205060	SLC35B4	0.0123837	-0.00129313	0.990119	0.0511416	0.109946	2.70357e-07	1.4841e-06	33	43	43	A1	Artery. Aorta (GTEx)	EpiXcan	0.999602	gtex_aor	0.999981
5856	ENSG00000155363	MOV10	-0.0123051	0.0630219	0.990182	0.0148323	0.0818178	1.1772e-05	5.12869e-05	19	27	27	A1	Artery. Aorta (GTEx)	EpiXcan	0.999602	gtex_aor	0.999981
5857	ENSG00000167535	CACNB3	-0.0118348	-0.327225	0.990557	0.0251965	0.0703511	5.94731e-05	0.000234971	18	20	20	A1	Artery. Aorta (GTEx)	EpiXcan	0.999602	gtex_aor	0.999981
5858	ENSG00000167113	COQ4	-0.0117226	-0.0519646	0.990647	0.0102053	0.0352267	0.00498153	0.0150836	24	32	32	A1	Artery. Aorta (GTEx)	EpiXcan	0.999602	gtex_aor	0.999981
5859	ENSG00000168397	ATG4B	-0.0116808	0.111936	0.99068	0.00744803	0.0127099	0.0883369	0.214082	16	20	20	A1	Artery. Aorta (GTEx)	EpiXcan	0.999602	gtex_aor	0.999981
5860	ENSG00000152760	TCTEX1D1	0.0114745	0.00548531	0.990845	0.0916775	0.182067	1.67474e-11	1.48844e-10	16	20	20	A1	Artery. Aorta (GTEx)	EpiXcan	0.999602	gtex_aor	0.999981
5861	ENSG00000137441	FGFBP2	0.0108435	0.00179452	0.991348	0.0396453	0.0510785	0.000689914	0.0023618	25	30	30	A1	Artery. Aorta (GTEx)	EpiXcan	0.999602	gtex_aor	0.999981
5862	ENSG00000212127	TAS2R14	-0.0107397	0.00867375	0.991431	0.115478	0.180898	6.15504e-13	6.18509e-12	46	55	55	A1	Artery. Aorta (GTEx)	EpiXcan	0.999602	gtex_aor	0.999981
5863	ENSG00000244482	LILRA6	0.0104841	0.370564	0.991635	0.00416857	0.0844899	5.60802e-06	2.55954e-05	15	21	21	A1	Artery. Aorta (GTEx)	EpiXcan	0.999602	gtex_aor	0.999981
5864	ENSG00000214575	CPEB1	-0.0103064	-0.0282376	0.991777	0.0360994	0.0566197	0.000352308	0.0012571	18	19	19	A1	Artery. Aorta (GTEx)	EpiXcan	0.999602	gtex_aor	0.999981
5865	ENSG00000272462	U91328.2	-0.0101745	-0.0381456	0.991882	0.110182	0.261012	3.92363e-17	5.71519e-16	31	35	35	A1	Artery. Aorta (GTEx)	EpiXcan	0.999602	gtex_aor	0.999981
5866	ENSG00000231770	TMEM44-AS1	-0.0101604	0.0284174	0.991893	0.201207	0.26994	2.2212e-17	3.30418e-16	17	27	27	A1	Artery. Aorta (GTEx)	EpiXcan	0.999602	gtex_aor	0.999981
5867	ENSG00000155849	ELMO1	0.00985636	0.00970931	0.992136	0.0162674	0.160085	3.2624e-10	2.55409e-09	3	4	4	A1	Artery. Aorta (GTEx)	EpiXcan	0.999602	gtex_aor	0.999981
5868	ENSG00000141576	RNF157	0.009795	0.0260341	0.992185	0.02215	0.0451185	0.00126173	0.00417436	5	6	6	A1	Artery. Aorta (GTEx)	EpiXcan	0.999602	gtex_aor	0.999981
5869	ENSG00000196689	TRPV1	-0.00978997	0.000895111	0.992189	0.0777374	0.188564	4.53549e-12	4.2195e-11	4	6	6	A1	Artery. Aorta (GTEx)	EpiXcan	0.999602	gtex_aor	0.999981
5870	ENSG00000158987	RAPGEF6	0.00968898	-0.0117223	0.992269	0.049336	0.0676057	6.87092e-05	0.000269636	12	14	14	A1	Artery. Aorta (GTEx)	EpiXcan	0.999602	gtex_aor	0.999981
5871	ENSG00000261011	AL136982.4	0.00959361	0.0311532	0.992346	0.0895101	0.15347	3.18762e-10	2.50114e-09	32	40	40	A1	Artery. Aorta (GTEx)	EpiXcan	0.999602	gtex_aor	0.999981
5872	ENSG00000035681	NSMAF	-0.00956855	-0.0319623	0.992366	0.0190692	0.0895376	3.14885e-06	1.48173e-05	5	9	9	A1	Artery. Aorta (GTEx)	EpiXcan	0.999602	gtex_aor	0.999981
5873	ENSG00000242600	MBL1P	-0.00949835	0.0123129	0.992422	0.219101	0.276206	3.03811e-19	5.17366e-18	46	51	51	A1	Artery. Aorta (GTEx)	EpiXcan	0.999602	gtex_aor	0.999981
5874	ENSG00000197208	SLC22A4	-0.00939	-0.00219769	0.992508	0.0245926	0.0776634	2.48614e-05	0.00010342	15	18	18	A1	Artery. Aorta (GTEx)	EpiXcan	0.999602	gtex_aor	0.999981
5875	ENSG00000141577	CEP131	0.00934368	0.00640778	0.992545	0.00102875	0.064232	0.000131319	0.000497081	2	3	3	A1	Artery. Aorta (GTEx)	EpiXcan	0.999602	gtex_aor	0.999981
5876	ENSG00000101017	CD40	-0.00896724	0.0493743	0.992845	0.0845623	0.143102	2.09396e-09	1.50856e-08	41	50	50	A1	Artery. Aorta (GTEx)	EpiXcan	0.999602	gtex_aor	0.999981
5877	ENSG00000203965	EFCAB7	0.00825725	0.000363031	0.993412	0.0323986	0.0581292	0.000238564	0.000871227	16	19	19	A1	Artery. Aorta (GTEx)	EpiXcan	0.999602	gtex_aor	0.999981
5878	ENSG00000105976	MET	-0.00822447	-0.00394657	0.993438	0.197771	0.373843	1.15543e-26	3.30074e-25	13	17	17	A1	Artery. Aorta (GTEx)	EpiXcan	0.999602	gtex_aor	0.999981
5879	ENSG00000050405	LIMA1	0.00814496	-0.00349802	0.993501	0.00617192	0.0263006	0.0152414	0.0429014	17	26	26	A1	Artery. Aorta (GTEx)	EpiXcan	0.999602	gtex_aor	0.999981
5880	ENSG00000243753	HLA-L	-0.00761936	-0.00527071	0.993921	0.121305	0.355284	1.26748e-24	3.15698e-23	54	69	69	A1	Artery. Aorta (GTEx)	EpiXcan	0.999602	gtex_aor	0.999981
5881	ENSG00000198771	RCSD1	-0.00749111	-0.0294731	0.994023	0.0713173	0.0402639	0.00197394	0.00632729	68	84	84	A1	Artery. Aorta (GTEx)	EpiXcan	0.999602	gtex_aor	0.999981
5882	ENSG00000150403	TMCO3	-0.00736245	-0.00485177	0.994126	0.125581	0.152182	9.15612e-10	6.79573e-09	51	68	68	A1	Artery. Aorta (GTEx)	EpiXcan	0.999602	gtex_aor	0.999981
5883	ENSG00000160360	GPSM1	-0.00733576	-0.00770736	0.994147	0.127633	0.166117	9.94841e-11	8.25476e-10	40	52	52	A1	Artery. Aorta (GTEx)	EpiXcan	0.999602	gtex_aor	0.999981
5884	ENSG00000081923	ATP8B1	-0.0071772	-0.116575	0.994273	0.0045393	0.021125	0.0301304	0.0806125	8	11	11	A1	Artery. Aorta (GTEx)	EpiXcan	0.999602	gtex_aor	0.999981
5885	ENSG00000253716	MINCR	0.00702714	0.0036344	0.994393	0.159519	0.261053	3.35554e-17	4.91327e-16	18	21	21	A1	Artery. Aorta (GTEx)	EpiXcan	0.999602	gtex_aor	0.999981
5886	ENSG00000105726	ATP13A1	-0.00682545	0.0055795	0.994554	0.0957212	0.131231	7.15247e-09	4.83907e-08	22	25	25	A1	Artery. Aorta (GTEx)	EpiXcan	0.999602	gtex_aor	0.999981
5887	ENSG00000198108	CHSY3	0.00656066	-0.305336	0.994765	0.00330042	0.0197893	0.0348087	0.0919517	39	52	51	A1	Artery. Aorta (GTEx)	EpiXcan	0.999602	gtex_aor	0.999981
5888	ENSG00000073803	MAP3K13	-0.00626083	-0.000332282	0.995005	0.00465689	0.0110533	0.12001	0.280545	5	7	7	A1	Artery. Aorta (GTEx)	EpiXcan	0.999602	gtex_aor	0.999981
5889	ENSG00000090316	MAEA	-0.00621326	0.00933662	0.995043	0.175673	0.265949	2.48655e-17	3.68326e-16	34	44	44	A1	Artery. Aorta (GTEx)	EpiXcan	0.999602	gtex_aor	0.999981
5890	ENSG00000162878	PKDCC	-0.00589061	-0.111715	0.9953	4.8881e-05	0.0386733	0.00237933	0.00753696	1	2	2	A1	Artery. Aorta (GTEx)	EpiXcan	0.999602	gtex_aor	0.999981
5891	ENSG00000178665	ZNF713	0.00587397	0.00415206	0.995313	0.105309	0.282032	1.67874e-18	2.70487e-17	14	19	19	A1	Artery. Aorta (GTEx)	EpiXcan	0.999602	gtex_aor	0.999981
5892	ENSG00000158856	DMTN	0.00576201	0.0736533	0.995403	0.087551	0.173101	3.79149e-11	3.29034e-10	22	27	27	A1	Artery. Aorta (GTEx)	EpiXcan	0.999602	gtex_aor	0.999981
5893	ENSG00000142166	IFNAR1	0.00575641	-0.0118364	0.995407	0.0591666	0.154571	5.92378e-10	4.51394e-09	20	24	24	A1	Artery. Aorta (GTEx)	EpiXcan	0.999602	gtex_aor	0.999981
5894	ENSG00000169282	KCNAB1	0.00552228	0.00880077	0.995594	0.0258176	0.134901	9.3553e-09	6.23597e-08	8	10	10	A1	Artery. Aorta (GTEx)	EpiXcan	0.999602	gtex_aor	0.999981
5895	ENSG00000267470	ZNF571-AS1	0.00543221	-0.0228221	0.995666	0.107619	0.130124	2.26721e-08	1.43539e-07	31	33	33	A1	Artery. Aorta (GTEx)	EpiXcan	0.999602	gtex_aor	0.999981
5896	ENSG00000068745	IP6K2	0.00542325	0.0106167	0.995673	0.0530081	0.100209	6.33949e-07	3.29155e-06	29	34	34	A1	Artery. Aorta (GTEx)	EpiXcan	0.999602	gtex_aor	0.999981
5897	ENSG00000250303	AP002884.3	-0.0053524	-0.0149315	0.995729	0.00603712	0.0463909	0.00102576	0.0034326	2	2	2	A1	Artery. Aorta (GTEx)	EpiXcan	0.999602	gtex_aor	0.999981
5898	ENSG00000124549	BTN2A3P	0.00500588	0.00846483	0.996006	0.0267132	0.126532	2.93209e-08	1.83066e-07	21	24	24	A1	Artery. Aorta (GTEx)	EpiXcan	0.999602	gtex_aor	0.999981
5899	ENSG00000170903	MSANTD4	0.00496098	-0.0558124	0.996042	0.0158623	0.0395633	0.00194169	0.00623247	7	7	7	A1	Artery. Aorta (GTEx)	EpiXcan	0.999602	gtex_aor	0.999981
5900	ENSG00000154556	SORBS2	-0.00480654	0.00623533	0.996165	0.0531255	0.0859056	2.94309e-06	1.39133e-05	24	31	31	A1	Artery. Aorta (GTEx)	EpiXcan	0.999602	gtex_aor	0.999981
5901	ENSG00000099219	ERMP1	0.00405891	0.0570782	0.996761	0.00193711	0.0133052	0.0870014	0.211138	7	11	11	A1	Artery. Aorta (GTEx)	EpiXcan	0.999602	gtex_aor	0.999981
5902	ENSG00000105357	MYH14	-0.00397152	0.0555469	0.996831	0.039851	0.0165213	0.046693	0.12057	34	47	47	A1	Artery. Aorta (GTEx)	EpiXcan	0.999602	gtex_aor	0.999981
5903	ENSG00000156042	CFAP70	-0.00367044	0.0775791	0.997071	0.0153367	0.054996	0.000317164	0.00113925	30	41	41	A1	Artery. Aorta (GTEx)	EpiXcan	0.999602	gtex_aor	0.999981
5904	ENSG00000067560	RHOA	0.0035563	-0.0624297	0.997162	0.0130618	0.0123185	0.0956986	0.229696	7	9	9	A1	Artery. Aorta (GTEx)	EpiXcan	0.999602	gtex_aor	0.999981
5905	ENSG00000183431	SF3A3	-0.00350703	-0.0016458	0.997202	0.112274	0.190305	2.40451e-12	2.29124e-11	15	20	20	A1	Artery. Aorta (GTEx)	EpiXcan	0.999602	gtex_aor	0.999981
5906	ENSG00000117569	PTBP2	-0.00340622	0.010147	0.997282	0.0342668	0.0366576	0.00389467	0.0120109	36	52	52	A1	Artery. Aorta (GTEx)	EpiXcan	0.999602	gtex_aor	0.999981
5907	ENSG00000146574	CCZ1B	0.00300232	-0.0541286	0.997604	0.300391	0.60023	3.11639e-54	7.52125e-52	106	145	145	A1	Artery. Aorta (GTEx)	EpiXcan	0.999602	gtex_aor	0.999981
5908	ENSG00000170310	STX8	-0.00295383	0.0396475	0.997643	0.0605287	0.0638773	0.000138999	0.00052445	26	32	32	A1	Artery. Aorta (GTEx)	EpiXcan	0.999602	gtex_aor	0.999981
5909	ENSG00000198937	CCDC167	0.00270452	0.0179616	0.997842	0.0243955	0.0662636	8.83473e-05	0.000342098	6	6	6	A1	Artery. Aorta (GTEx)	EpiXcan	0.999602	gtex_aor	0.999981
5910	ENSG00000166900	STX3	0.00228495	-0.00444767	0.998177	0.037427	0.0639796	8.74199e-05	0.000338695	25	27	27	A1	Artery. Aorta (GTEx)	EpiXcan	0.999602	gtex_aor	0.999981
5911	ENSG00000109089	CDR2L	-0.00210321	-0.00398202	0.998322	0.00964626	0.0117552	0.107266	0.254149	5	5	5	A1	Artery. Aorta (GTEx)	EpiXcan	0.999602	gtex_aor	0.999981
5912	ENSG00000168297	PXK	0.00209405	-0.000422763	0.998329	0.0610576	0.105691	4.14794e-07	2.21445e-06	42	52	52	A1	Artery. Aorta (GTEx)	EpiXcan	0.999602	gtex_aor	0.999981
5913	ENSG00000198951	NAGA	0.00171772	0.00560523	0.998629	0.0954875	0.220498	8.06938e-15	9.55628e-14	13	19	19	A1	Artery. Aorta (GTEx)	EpiXcan	0.999602	gtex_aor	0.999981
5914	ENSG00000213462	ERV3-1	0.00157571	-0.0171368	0.998743	0.28398	0.495855	2.04258e-38	1.39473e-36	48	56	56	A1	Artery. Aorta (GTEx)	EpiXcan	0.999602	gtex_aor	0.999981
5915	ENSG00000184787	UBE2G2	-0.00150398	-0.00587205	0.9988	0.00067012	0.0110002	0.120143	0.280808	1	1	1	A1	Artery. Aorta (GTEx)	EpiXcan	0.999602	gtex_aor	0.999981
5916	ENSG00000095397	WHRN	0.00125443	-0.03561	0.998999	0.0696612	0.118077	1.05274e-07	6.12733e-07	48	56	56	A1	Artery. Aorta (GTEx)	EpiXcan	0.999602	gtex_aor	0.999981
5917	ENSG00000133246	PRAM1	0.00120005	0.00105644	0.999043	0.0189922	0.0440222	0.00152016	0.00497293	2	2	2	A1	Artery. Aorta (GTEx)	EpiXcan	0.999602	gtex_aor	0.999981
5918	ENSG00000145725	PPIP5K2	-0.00118443	0.006714	0.999055	0.041838	0.11929	6.76972e-08	4.03073e-07	36	42	42	A1	Artery. Aorta (GTEx)	EpiXcan	0.999602	gtex_aor	0.999981
5919	ENSG00000080815	PSEN1	-0.00116268	-0.060203	0.999072	0.0468422	0.0232288	0.022143	0.0606725	27	29	29	A1	Artery. Aorta (GTEx)	EpiXcan	0.999602	gtex_aor	0.999981
5920	ENSG00000139899	CBLN3	0.00114695	0.0112236	0.999085	0.22026	0.561087	1.31775e-46	1.67689e-44	26	35	35	A1	Artery. Aorta (GTEx)	EpiXcan	0.999602	gtex_aor	0.999981
5921	ENSG00000128928	IVD	-0.00093539	-0.0103166	0.999254	0.234773	0.425033	1.69435e-30	6.37566e-29	36	42	42	A1	Artery. Aorta (GTEx)	EpiXcan	0.999602	gtex_aor	0.999981
5922	ENSG00000196126	HLA-DRB1	-0.000924572	-0.0209904	0.999262	0.0632129	0.132334	1.90024e-08	1.21849e-07	21	24	24	A1	Artery. Aorta (GTEx)	EpiXcan	0.999602	gtex_aor	0.999981
5923	ENSG00000140022	STON2	0.000921184	-0.0456364	0.999265	0.00534467	0.0705972	5.09944e-05	0.000203194	6	10	10	A1	Artery. Aorta (GTEx)	EpiXcan	0.999602	gtex_aor	0.999981
5924	ENSG00000119392	GLE1	0.000653888	-0.0108447	0.999478	0.130311	0.190672	2.48561e-12	2.36557e-11	33	38	38	A1	Artery. Aorta (GTEx)	EpiXcan	0.999647	gtex_aor	0.999981
5925	ENSG00000162998	FRZB	-0.00019258	0.0100184	0.999846	0.0195576	0.150006	7.7014e-10	5.7742e-09	4	8	8	A1	Artery. Aorta (GTEx)	EpiXcan	0.999846	gtex_aor	0.999986

### Sheet: Artery. Aorta (STARNET)
	gene	gene_name	zscore	effect_size	pvalue	var_g	pred_perf_r2	pred_perf_pval	pred_perf_qval	n_snps_used	n_snps_in_cov	n_snps_in_model	gwas	tissue	method	gwas_fdr	Tissue.keyword	fdr_all
1	ENSG00000106636	YKT6	3.30074	4.71449	0.000964313	0.0051046	0.0490965	4.46538e-07	1.90767e-06	20	27	26	A1	Artery. Aorta (STARNET)	EpiXcan	0.956586	starnet_aor	0.989436
2	ENSG00000160408	ST6GALNAC6	3.27857	3.18397	0.00104336	0.0174438	0.023954	0.000500503	0.00149508	7	17	7	A1	Artery. Aorta (STARNET)	EpiXcan	0.956586	starnet_aor	0.999981
3	ENSG00000259330	INAFM2	-3.22867	-4.35824	0.00124369	0.00474688	0.0138479	0.00815046	0.0210642	10	19	14	A1	Artery. Aorta (STARNET)	EpiXcan	0.956586	starnet_aor	0.999981
4	ENSG00000120742	SERP1	-3.22179	-1.90736	0.00127392	0.0299249	0.0787629	1.02051e-10	6.07793e-10	24	61	34	A1	Artery. Aorta (STARNET)	EpiXcan	0.956586	starnet_aor	0.999981
5	ENSG00000232759	AC002480.2	3.19466	1.26717	0.00139994	0.0700318	0.190168	2.15402e-25	2.99573e-24	15	60	19	A1	Artery. Aorta (STARNET)	EpiXcan	0.956586	starnet_aor	0.999981
6	ENSG00000134318	ROCK2	-3.18332	-2.00205	0.00145596	0.0331348	0.0383962	9.71727e-06	3.57106e-05	26	45	28	A1	Artery. Aorta (STARNET)	EpiXcan	0.956586	starnet_aor	0.999981
7	ENSG00000010219	DYRK4	-3.13522	-2.34057	0.00171727	0.0178154	0.0102909	0.0227529	0.0553993	34	43	39	A1	Artery. Aorta (STARNET)	EpiXcan	0.956586	starnet_aor	0.999981
8	ENSG00000243317	C7orf73	3.11607	3.20278	0.00183276	0.0105812	0.0307929	7.21648e-05	0.000237823	6	16	7	A1	Artery. Aorta (STARNET)	EpiXcan	0.956586	starnet_aor	0.999981
9	ENSG00000112941	PAPD7	3.10254	3.8815	0.0019187	0.00648457	0.0258605	0.000286494	0.00087924	6	7	6	A1	Artery. Aorta (STARNET)	EpiXcan	0.956586	starnet_aor	0.999981
10	ENSG00000169031	COL4A3	-3.09923	-2.11612	0.00194025	0.0253984	0.0216075	0.000932184	0.00270716	26	56	30	A1	Artery. Aorta (STARNET)	EpiXcan	0.956586	starnet_aor	0.999981
11	ENSG00000242247	ARFGAP3	2.9882	4.78037	0.0028063	0.00540721	0.0170206	0.0034621	0.00934547	28	37	34	A1	Artery. Aorta (STARNET)	EpiXcan	0.956586	starnet_aor	0.999981
12	ENSG00000272087	AC080013.4	2.97795	4.09946	0.00290184	0.00510724	0.0100251	0.0243424	0.0589889	5	32	5	A1	Artery. Aorta (STARNET)	EpiXcan	0.956586	starnet_aor	0.999981
13	ENSG00000204592	HLA-E	-2.96527	-3.22879	0.00302418	0.0105366	0.0312413	6.73769e-05	0.000222809	12	18	15	A1	Artery. Aorta (STARNET)	EpiXcan	0.956586	starnet_aor	0.999981
14	ENSG00000106355	LSM5	-2.93948	-1.82113	0.00328762	0.0257197	0.053448	1.55129e-07	6.90992e-07	18	43	19	A1	Artery. Aorta (STARNET)	EpiXcan	0.956586	starnet_aor	0.999981
15	ENSG00000111728	ST8SIA1	-2.92301	-2.95723	0.00346668	0.0108697	0.0178562	0.00271715	0.00742333	26	76	29	A1	Artery. Aorta (STARNET)	EpiXcan	0.956586	starnet_aor	0.999981
16	ENSG00000103966	EHD4	-2.89521	-1.25464	0.00378901	0.0571366	0.096817	6.83233e-13	4.76401e-12	17	35	19	A1	Artery. Aorta (STARNET)	EpiXcan	0.956586	starnet_aor	0.999981
17	ENSG00000160299	PCNT	-2.8791	-3.10417	0.00398806	0.00916611	0.0203425	0.00133465	0.00379977	13	19	15	A1	Artery. Aorta (STARNET)	EpiXcan	0.956586	starnet_aor	0.999981
18	ENSG00000188242	PP7080	2.84733	3.67368	0.00440873	0.00793814	0.0225252	0.000748101	0.00219247	12	21	13	A1	Artery. Aorta (STARNET)	EpiXcan	0.956586	starnet_aor	0.999981
19	ENSG00000131013	PPIL4	-2.84644	-2.84067	0.0044211	0.0140924	0.0537251	1.47756e-07	6.60451e-07	7	12	8	A1	Artery. Aorta (STARNET)	EpiXcan	0.956586	starnet_aor	0.999981
20	ENSG00000137936	BCAR3	2.83619	1.0009	0.0045655	0.0713523	0.111264	8.51926e-15	6.77043e-14	20	42	22	A1	Artery. Aorta (STARNET)	EpiXcan	0.956586	starnet_aor	0.999981
21	ENSG00000204520	MICA	-2.83177	-0.622826	0.00462904	0.226829	0.48047	1.59438e-81	1.43159e-79	59	90	75	A1	Artery. Aorta (STARNET)	EpiXcan	0.956586	starnet_aor	0.999981
22	ENSG00000136830	FAM129B	2.82746	2.43785	0.00469194	0.017799	0.0108721	0.0194544	0.0478461	30	57	36	A1	Artery. Aorta (STARNET)	EpiXcan	0.956586	starnet_aor	0.999981
23	ENSG00000204539	CDSN	2.82702	0.750135	0.00469831	0.151646	0.299732	1.05214e-42	3.0712e-41	34	78	43	A1	Artery. Aorta (STARNET)	EpiXcan	0.956586	starnet_aor	0.999981
24	ENSG00000134201	GSTM5	-2.81855	-0.528342	0.00482416	0.296814	0.539949	3.43334e-97	4.5056e-95	40	109	53	A1	Artery. Aorta (STARNET)	EpiXcan	0.956586	starnet_aor	0.999981
25	ENSG00000257949	TEN1	2.80325	4.85599	0.005059	0.00278278	0.0300051	9.11215e-05	0.000297171	1	15	1	A1	Artery. Aorta (STARNET)	EpiXcan	0.956586	starnet_aor	0.999981
26	ENSG00000070371	CLTCL1	-2.80164	-1.26386	0.00508431	0.0494112	0.110671	1.15075e-14	9.04231e-14	20	35	22	A1	Artery. Aorta (STARNET)	EpiXcan	0.956586	starnet_aor	0.999981
27	ENSG00000145416	MARCH1	-2.78692	-2.65866	0.0053212	0.012737	0.0633077	9.16582e-09	4.60511e-08	14	36	20	A1	Artery. Aorta (STARNET)	EpiXcan	0.956586	starnet_aor	0.999981
28	ENSG00000155465	SLC7A7	2.75882	1.34384	0.00580097	0.0491547	0.0287801	0.000132887	0.000425605	65	82	81	A1	Artery. Aorta (STARNET)	EpiXcan	0.956586	starnet_aor	0.999981
29	ENSG00000100889	PCK2	-2.75765	-1.82329	0.0058219	0.0245711	0.065513	5.79357e-09	2.95825e-08	9	18	13	A1	Artery. Aorta (STARNET)	EpiXcan	0.956586	starnet_aor	0.999981
30	ENSG00000105136	ZNF419	2.75379	2.12306	0.00589092	0.0185511	0.0280197	0.000144704	0.000461142	25	46	35	A1	Artery. Aorta (STARNET)	EpiXcan	0.956586	starnet_aor	0.999981
31	ENSG00000243789	JMJD7	2.74949	2.48251	0.00596883	0.0117453	0.034098	3.10684e-05	0.000107124	11	22	13	A1	Artery. Aorta (STARNET)	EpiXcan	0.956586	starnet_aor	0.999981
32	ENSG00000106049	HIBADH	-2.74931	-0.853252	0.00597212	0.102028	0.174586	3.88445e-23	4.91688e-22	52	87	68	A1	Artery. Aorta (STARNET)	EpiXcan	0.956586	starnet_aor	0.999981
33	ENSG00000172716	SLFN11	2.74418	0.868419	0.00606617	0.126333	0.0750844	3.33086e-10	1.88369e-09	82	210	101	A1	Artery. Aorta (STARNET)	EpiXcan	0.956586	starnet_aor	0.999981
34	ENSG00000172215	CXCR6	-2.74383	-2.98613	0.00607272	0.0100355	0.0245732	0.000411544	0.00124191	19	22	22	A1	Artery. Aorta (STARNET)	EpiXcan	0.956586	starnet_aor	0.999981
35	ENSG00000051620	HEBP2	-2.73957	-1.2654	0.00615191	0.0572623	0.147889	1.34243e-19	1.4079e-18	9	16	12	A1	Artery. Aorta (STARNET)	EpiXcan	0.956586	starnet_aor	0.999981
36	ENSG00000204287	HLA-DRA	2.73915	2.64439	0.00615974	0.0123067	0.0265615	0.000246417	0.000762953	5	27	6	A1	Artery. Aorta (STARNET)	EpiXcan	0.956586	starnet_aor	0.999981
37	ENSG00000158863	FAM160B2	-2.73771	-2.36595	0.00618689	0.0155078	0.0312037	6.94685e-05	0.000229469	11	16	12	A1	Artery. Aorta (STARNET)	EpiXcan	0.956586	starnet_aor	0.999981
38	ENSG00000136717	BIN1	2.73456	1.11394	0.00624641	0.0542482	0.0471341	8.46416e-07	3.5105e-06	60	91	79	A1	Artery. Aorta (STARNET)	EpiXcan	0.956586	starnet_aor	0.999981
39	ENSG00000136982	DSCC1	2.72013	0.602519	0.00652564	0.210964	0.589842	2.57324e-115	5.48744e-113	17	40	19	A1	Artery. Aorta (STARNET)	EpiXcan	0.956586	starnet_aor	0.999981
40	ENSG00000081052	COL4A4	-2.71583	-1.20427	0.0066109	0.0558054	0.0593319	2.83555e-08	1.35334e-07	46	89	52	A1	Artery. Aorta (STARNET)	EpiXcan	0.956586	starnet_aor	0.999981
41	ENSG00000100284	TOM1	2.69922	3.65232	0.00695013	0.00662564	0.0483896	6.05392e-07	2.54536e-06	13	57	17	A1	Artery. Aorta (STARNET)	EpiXcan	0.956586	starnet_aor	0.999981
42	ENSG00000230615	AL139220.2	-2.67367	-1.33328	0.0075027	0.0262197	0.0190312	0.00185189	0.00517827	18	47	19	A1	Artery. Aorta (STARNET)	EpiXcan	0.956586	starnet_aor	0.999981
43	ENSG00000150275	PCDH15	-2.67312	-3.61123	0.007515	0.00541301	0.011624	0.0154763	0.0385753	15	31	22	A1	Artery. Aorta (STARNET)	EpiXcan	0.956586	starnet_aor	0.999981
44	ENSG00000259116	AL049869.3	-2.67031	-1.19043	0.00757804	0.0502932	0.0897971	6.19259e-12	4.03912e-11	22	40	24	A1	Artery. Aorta (STARNET)	EpiXcan	0.956586	starnet_aor	0.999981
45	ENSG00000088298	EDEM2	-2.66981	-1.55495	0.00758944	0.0296063	0.0632552	6.24459e-09	3.18219e-08	10	30	11	A1	Artery. Aorta (STARNET)	EpiXcan	0.956586	starnet_aor	0.999981
46	ENSG00000080224	EPHA6	-2.66805	-3.06784	0.00762928	0.00926932	0.0275628	0.000190698	0.000599748	10	26	12	A1	Artery. Aorta (STARNET)	EpiXcan	0.956586	starnet_aor	0.999981
47	ENSG00000115520	COQ10B	-2.65933	-1.78555	0.00782954	0.0210691	0.0370913	1.35713e-05	4.89599e-05	24	34	27	A1	Artery. Aorta (STARNET)	EpiXcan	0.956586	starnet_aor	0.999981
48	ENSG00000079257	LXN	2.65733	0.997868	0.00787628	0.0639276	0.110686	1.08444e-14	8.54312e-14	29	52	37	A1	Artery. Aorta (STARNET)	EpiXcan	0.956586	starnet_aor	0.999981
49	ENSG00000114796	KLHL24	2.64815	2.07502	0.00809325	0.0262554	0.0169631	0.00328574	0.00889455	38	61	46	A1	Artery. Aorta (STARNET)	EpiXcan	0.956586	starnet_aor	0.999981
50	ENSG00000246090	AP002026.1	-2.64745	-1.12559	0.00811024	0.0868897	0.23392	1.35928e-32	2.69295e-31	22	93	33	A1	Artery. Aorta (STARNET)	EpiXcan	0.956586	starnet_aor	0.999981
51	ENSG00000152078	TMEM56	-2.63571	-0.424761	0.00839627	0.390775	0.414296	4.34319e-65	2.39876e-63	59	91	68	A1	Artery. Aorta (STARNET)	EpiXcan	0.956586	starnet_aor	0.999981
52	ENSG00000162817	C1orf115	-2.63563	-1.23906	0.00839817	0.0504554	0.0930332	4.78395e-13	3.37249e-12	11	33	12	A1	Artery. Aorta (STARNET)	EpiXcan	0.956586	starnet_aor	0.999981
53	ENSG00000197057	DTHD1	-2.63124	-1.60136	0.00850741	0.0301898	0.0111452	0.018026	0.0445184	37	51	45	A1	Artery. Aorta (STARNET)	EpiXcan	0.956586	starnet_aor	0.999981
54	ENSG00000246627	CACNA1C-AS1	2.6131	3.76498	0.00897238	0.0054858	0.0185504	0.00203147	0.00564443	2	3	2	A1	Artery. Aorta (STARNET)	EpiXcan	0.956586	starnet_aor	0.999981
55	ENSG00000154305	MIA3	2.61181	1.95495	0.00900654	0.0258361	0.06361	9.43857e-09	4.72976e-08	6	30	11	A1	Artery. Aorta (STARNET)	EpiXcan	0.956586	starnet_aor	0.999981
56	ENSG00000070882	OSBPL3	2.60867	1.45839	0.00908943	0.0357162	0.0488897	5.26318e-07	2.22619e-06	41	74	47	A1	Artery. Aorta (STARNET)	EpiXcan	0.956586	starnet_aor	0.999981
57	ENSG00000163959	SLC51A	2.60804	2.04382	0.00910635	0.0273293	0.0848254	2.26239e-11	1.41436e-10	36	55	51	A1	Artery. Aorta (STARNET)	EpiXcan	0.956586	starnet_aor	0.999981
58	ENSG00000198502	HLA-DRB5	2.60623	0.486598	0.00915456	0.356516	0.770631	4.0547e-203	7.78198e-200	28	78	38	A1	Artery. Aorta (STARNET)	EpiXcan	0.956586	starnet_aor	0.999981
59	ENSG00000141562	NARF	2.59296	1.267	0.00951527	0.0442721	0.111863	1.09593e-14	8.62918e-14	10	28	14	A1	Artery. Aorta (STARNET)	EpiXcan	0.956586	starnet_aor	0.999981
60	ENSG00000166592	RRAD	2.59293	0.964925	0.00951634	0.0885776	0.0810083	2.16526e-11	1.35585e-10	26	59	31	A1	Artery. Aorta (STARNET)	EpiXcan	0.956586	starnet_aor	0.999981
61	ENSG00000124422	USP22	-2.58362	-2.48369	0.00977683	0.0127279	0.0394425	7.33139e-06	2.73086e-05	7	12	8	A1	Artery. Aorta (STARNET)	EpiXcan	0.956586	starnet_aor	0.999981
62	ENSG00000139278	GLIPR1	-2.56703	-2.6665	0.0102573	0.0111757	0.0394623	7.31967e-06	2.72782e-05	6	30	6	A1	Artery. Aorta (STARNET)	EpiXcan	0.956586	starnet_aor	0.999981
63	ENSG00000089127	OAS1	-2.56024	-3.05371	0.0104601	0.00686034	0.0170194	0.00320476	0.0086921	9	18	9	A1	Artery. Aorta (STARNET)	EpiXcan	0.956586	starnet_aor	0.999981
64	ENSG00000197536	C5orf56	-2.55792	-2.20463	0.0105299	0.0158467	0.0370835	1.3943e-05	5.02303e-05	25	46	30	A1	Artery. Aorta (STARNET)	EpiXcan	0.956586	starnet_aor	0.999981
65	ENSG00000164109	MAD2L1	-2.55463	-17.1505	0.01063	0.000143883	0.0213478	0.00105198	0.00303781	2	7	5	A1	Artery. Aorta (STARNET)	EpiXcan	0.956586	starnet_aor	0.999981
66	ENSG00000090530	P3H2	-2.54703	-0.950121	0.0108645	0.0902899	0.135962	6.08821e-18	5.82057e-17	37	64	43	A1	Artery. Aorta (STARNET)	EpiXcan	0.956586	starnet_aor	0.999981
67	ENSG00000104714	ERICH1	-2.53545	-0.654929	0.0112303	0.16183	0.254295	4.46788e-35	9.82806e-34	41	76	58	A1	Artery. Aorta (STARNET)	EpiXcan	0.956586	starnet_aor	0.999981
68	ENSG00000204934	ATP6V0E2-AS1	2.53104	2.00801	0.0113726	0.0162181	0.0552564	9.6219e-08	4.38122e-07	8	12	10	A1	Artery. Aorta (STARNET)	EpiXcan	0.956586	starnet_aor	0.999981
69	ENSG00000109861	CTSC	-2.5304	-1.77353	0.0113932	0.0216401	0.045908	1.26647e-06	5.14972e-06	31	62	38	A1	Artery. Aorta (STARNET)	EpiXcan	0.956586	starnet_aor	0.999981
70	ENSG00000101000	PROCR	-2.52895	-1.17751	0.0114405	0.0487549	0.08444	2.32139e-11	1.45007e-10	32	57	39	A1	Artery. Aorta (STARNET)	EpiXcan	0.956586	starnet_aor	0.999981
71	ENSG00000135124	P2RX4	-2.50522	-1.22948	0.0122374	0.05151	0.110356	1.43034e-14	1.11991e-13	60	76	68	A1	Artery. Aorta (STARNET)	EpiXcan	0.956586	starnet_aor	0.999981
72	ENSG00000267508	ZNF285	-2.50277	-1.21476	0.0123227	0.0475724	0.284276	1.18936e-41	3.30822e-40	9	24	17	A1	Artery. Aorta (STARNET)	EpiXcan	0.956586	starnet_aor	0.999981
73	ENSG00000184613	NELL2	-2.5011	-0.832195	0.0123809	0.092692	0.144478	4.6724e-19	4.76362e-18	17	22	18	A1	Artery. Aorta (STARNET)	EpiXcan	0.956586	starnet_aor	0.999981
74	ENSG00000077420	APBB1IP	-2.49434	-1.1997	0.0126192	0.0461345	0.0812837	4.57649e-11	2.79393e-10	20	24	21	A1	Artery. Aorta (STARNET)	EpiXcan	0.956586	starnet_aor	0.999981
75	ENSG00000198000	NOL8	-2.49007	-1.36981	0.0127718	0.038399	0.0350596	2.13715e-05	7.5106e-05	63	108	76	A1	Artery. Aorta (STARNET)	EpiXcan	0.956586	starnet_aor	0.999981
76	ENSG00000214026	MRPL23	2.48809	6.75074	0.012843	0.00183244	0.0864556	1.50627e-11	9.55277e-11	5	26	11	A1	Artery. Aorta (STARNET)	EpiXcan	0.956586	starnet_aor	0.999981
77	ENSG00000185019	UBOX5	2.48578	3.5273	0.0129268	0.00599664	0.0360598	1.59485e-05	5.68678e-05	4	6	5	A1	Artery. Aorta (STARNET)	EpiXcan	0.956586	starnet_aor	0.999981
78	ENSG00000182307	C8orf33	2.47793	0.90302	0.0132146	0.0639567	0.0622478	1.13806e-08	5.65313e-08	27	37	36	A1	Artery. Aorta (STARNET)	EpiXcan	0.956586	starnet_aor	0.999981
79	ENSG00000119661	DNAL1	2.47754	0.718038	0.0132292	0.112868	0.184265	6.86684e-25	9.37186e-24	8	9	8	A1	Artery. Aorta (STARNET)	EpiXcan	0.956586	starnet_aor	0.999981
80	ENSG00000151655	ITIH2	-2.47746	-1.36954	0.0132321	0.041194	0.0180872	0.00251761	0.0069188	57	76	71	A1	Artery. Aorta (STARNET)	EpiXcan	0.956586	starnet_aor	0.999981
81	ENSG00000251136	AF117829.1	2.47334	0.492004	0.0133856	0.303269	0.427387	4.968e-68	2.96804e-66	52	107	71	A1	Artery. Aorta (STARNET)	EpiXcan	0.956586	starnet_aor	0.999981
82	ENSG00000187815	ZFP69	2.47143	1.92385	0.0134573	0.0228239	0.0354158	1.96525e-05	6.93348e-05	24	44	29	A1	Artery. Aorta (STARNET)	EpiXcan	0.956586	starnet_aor	0.999981
83	ENSG00000112299	VNN1	2.4701	0.722617	0.0135074	0.123272	0.188776	1.7179e-25	2.39709e-24	40	96	56	A1	Artery. Aorta (STARNET)	EpiXcan	0.956586	starnet_aor	0.999981
84	ENSG00000172992	DCAKD	-2.4642	-0.987072	0.0137319	0.0575828	0.0377032	1.04865e-05	3.83995e-05	49	84	52	A1	Artery. Aorta (STARNET)	EpiXcan	0.956586	starnet_aor	0.999981
85	ENSG00000153291	SLC25A27	2.46207	0.749252	0.0138136	0.120993	0.171269	4.28627e-23	5.42104e-22	8	15	10	A1	Artery. Aorta (STARNET)	EpiXcan	0.956586	starnet_aor	0.999981
86	ENSG00000168032	ENTPD3	2.45781	1.06694	0.0139787	0.062432	0.132946	1.49366e-17	1.39584e-16	14	19	15	A1	Artery. Aorta (STARNET)	EpiXcan	0.956586	starnet_aor	0.999981
87	ENSG00000273219	AC091736.1	-2.4549	-1.0753	0.0140924	0.0579251	0.111961	5.20946e-15	4.17464e-14	15	33	17	A1	Artery. Aorta (STARNET)	EpiXcan	0.956586	starnet_aor	0.999981
88	ENSG00000188002	AC026412.1	2.45116	14.047	0.0142398	0.00033584	0.045493	1.26901e-06	5.15868e-06	2	29	3	A1	Artery. Aorta (STARNET)	EpiXcan	0.956586	starnet_aor	0.999981
89	ENSG00000178053	MLF1	2.44618	2.82469	0.0144377	0.00745502	0.0117603	0.0149598	0.0373572	22	28	26	A1	Artery. Aorta (STARNET)	EpiXcan	0.956586	starnet_aor	0.999981
90	ENSG00000122674	CCZ1	-2.44546	-0.85125	0.0144668	0.101069	0.412832	4.74403e-65	2.61074e-63	44	130	63	A1	Artery. Aorta (STARNET)	EpiXcan	0.956586	starnet_aor	0.999981
91	ENSG00000106799	TGFBR1	-2.44024	-1.09926	0.0146776	0.0587171	0.0928677	2.47208e-12	1.6611e-11	18	28	21	A1	Artery. Aorta (STARNET)	EpiXcan	0.956586	starnet_aor	0.999981
92	ENSG00000267934	AC010300.1	-2.4314	-1.32857	0.0150406	0.033057	0.101739	5.23275e-14	3.95003e-13	15	27	19	A1	Artery. Aorta (STARNET)	EpiXcan	0.956586	starnet_aor	0.999981
93	ENSG00000081320	STK17B	2.42593	0.894941	0.0152692	0.070141	0.10842	2.19939e-14	1.70209e-13	18	39	21	A1	Artery. Aorta (STARNET)	EpiXcan	0.956586	starnet_aor	0.999981
94	ENSG00000135541	AHI1	2.42355	0.652526	0.0153696	0.144715	0.172053	6.10547e-23	7.65878e-22	42	54	49	A1	Artery. Aorta (STARNET)	EpiXcan	0.956586	starnet_aor	0.999981
95	ENSG00000261105	LMO7-AS1	2.42184	0.654281	0.0154423	0.156416	0.512912	2.62726e-89	2.80131e-87	27	43	33	A1	Artery. Aorta (STARNET)	EpiXcan	0.956586	starnet_aor	0.999981
96	ENSG00000205659	LIN52	2.42098	2.65675	0.0154785	0.011188	0.0154408	0.00539712	0.014258	29	49	36	A1	Artery. Aorta (STARNET)	EpiXcan	0.956586	starnet_aor	0.999981
97	ENSG00000254469	AP002495.1	-2.41111	-3.76349	0.0159038	0.00553555	0.0347179	2.74998e-05	9.55277e-05	13	21	18	A1	Artery. Aorta (STARNET)	EpiXcan	0.956586	starnet_aor	0.999981
98	ENSG00000146858	ZC3HAV1L	-2.41038	-4.24289	0.0159357	0.00328043	0.0147432	0.00642471	0.0168049	2	4	2	A1	Artery. Aorta (STARNET)	EpiXcan	0.956586	starnet_aor	0.999981
99	ENSG00000231367	AC011247.1	2.40872	2.1313	0.0160084	0.0137431	0.0226986	0.000706989	0.00207714	11	19	13	A1	Artery. Aorta (STARNET)	EpiXcan	0.956586	starnet_aor	0.999981
100	ENSG00000113525	IL5	-2.40749	-0.893896	0.0160627	0.0880194	0.232404	1.44369e-31	2.72314e-30	21	60	25	A1	Artery. Aorta (STARNET)	EpiXcan	0.956586	starnet_aor	0.999981
101	ENSG00000177030	DEAF1	2.40621	2.10742	0.016119	0.014068	0.0195286	0.00164529	0.00463179	20	31	25	A1	Artery. Aorta (STARNET)	EpiXcan	0.956586	starnet_aor	0.999981
102	ENSG00000215447	BX322557.1	2.39954	1.05053	0.0164155	0.0544791	0.0793622	8.0459e-11	4.82565e-10	18	43	18	A1	Artery. Aorta (STARNET)	EpiXcan	0.956586	starnet_aor	0.999981
103	ENSG00000113812	ACTR8	2.39947	0.515967	0.0164187	0.258769	0.420322	3.21719e-67	1.89988e-65	59	79	66	A1	Artery. Aorta (STARNET)	EpiXcan	0.956586	starnet_aor	0.999981
104	ENSG00000127884	ECHS1	-2.38737	-2.96653	0.0169695	0.00841844	0.0155914	0.00518542	0.0137294	8	14	8	A1	Artery. Aorta (STARNET)	EpiXcan	0.956586	starnet_aor	0.999981
105	ENSG00000162086	ZNF75A	2.38624	2.10291	0.0170218	0.0169851	0.0424193	3.25078e-06	1.26233e-05	11	16	15	A1	Artery. Aorta (STARNET)	EpiXcan	0.956586	starnet_aor	0.999981
106	ENSG00000226266	AC009961.1	-2.38558	-1.20284	0.0170524	0.0492221	0.0795577	9.81612e-11	5.85535e-10	56	75	64	A1	Artery. Aorta (STARNET)	EpiXcan	0.956586	starnet_aor	0.999981
107	ENSG00000230224	PHBP9	2.38461	2.35861	0.0170972	0.0117848	0.0135025	0.00921501	0.0236088	20	26	26	A1	Artery. Aorta (STARNET)	EpiXcan	0.956586	starnet_aor	0.999981
108	ENSG00000189306	RRP7A	-2.38051	-0.800408	0.0172889	0.165327	0.440694	6.68058e-71	4.45972e-69	39	125	50	A1	Artery. Aorta (STARNET)	EpiXcan	0.956586	starnet_aor	0.999981
109	ENSG00000172831	CES2	2.37842	1.69746	0.0173871	0.0159703	0.0411668	3.85409e-06	1.4831e-05	7	14	9	A1	Artery. Aorta (STARNET)	EpiXcan	0.956586	starnet_aor	0.999981
110	ENSG00000088367	EPB41L1	2.37536	1.52624	0.0175321	0.0264619	0.0445712	1.55416e-06	6.25001e-06	27	38	32	A1	Artery. Aorta (STARNET)	EpiXcan	0.956586	starnet_aor	0.999981
111	ENSG00000147813	NAPRT	2.37228	0.801876	0.0176786	0.0957206	0.129641	1.92816e-17	1.78022e-16	34	62	40	A1	Artery. Aorta (STARNET)	EpiXcan	0.956586	starnet_aor	0.999981
112	ENSG00000178425	NT5DC1	2.36898	0.677434	0.0178371	0.140788	0.219164	4.06861e-30	7.13122e-29	43	57	53	A1	Artery. Aorta (STARNET)	EpiXcan	0.956586	starnet_aor	0.999981
113	ENSG00000161016	RPL8	-2.36658	-1.06458	0.0179531	0.049254	0.106933	4.09056e-14	3.1154e-13	21	34	26	A1	Artery. Aorta (STARNET)	EpiXcan	0.956586	starnet_aor	0.999981
114	ENSG00000184007	PTP4A2	-2.36397	-0.802354	0.0180804	0.1202	0.223774	1.66055e-30	2.96122e-29	40	65	47	A1	Artery. Aorta (STARNET)	EpiXcan	0.956586	starnet_aor	0.999981
115	ENSG00000042832	TG	2.36249	0.608922	0.0181526	0.145841	0.337272	1.23824e-49	4.34063e-48	24	48	32	A1	Artery. Aorta (STARNET)	EpiXcan	0.956586	starnet_aor	0.999981
116	ENSG00000163517	HDAC11	2.36026	2.20874	0.0182624	0.0131931	0.0106595	0.021152	0.0516653	20	35	23	A1	Artery. Aorta (STARNET)	EpiXcan	0.956586	starnet_aor	0.999981
117	ENSG00000164707	SLC13A4	-2.35704	-0.831119	0.0184212	0.0894503	0.149675	6.71257e-20	7.15727e-19	31	55	39	A1	Artery. Aorta (STARNET)	EpiXcan	0.956586	starnet_aor	0.999981
118	ENSG00000179397	CATSPERE	-2.35665	-1.68304	0.0184404	0.023316	0.0507707	2.93617e-07	1.27314e-06	17	35	20	A1	Artery. Aorta (STARNET)	EpiXcan	0.956586	starnet_aor	0.999981
119	ENSG00000235910	APOA1-AS	2.35025	1.56541	0.0187607	0.0225021	0.0211952	0.00104048	0.00300631	38	53	42	A1	Artery. Aorta (STARNET)	EpiXcan	0.956586	starnet_aor	0.999981
120	ENSG00000164219	PGGT1B	-2.34731	-1.59045	0.0189096	0.0250643	0.0352137	2.28045e-05	7.99408e-05	23	48	32	A1	Artery. Aorta (STARNET)	EpiXcan	0.956586	starnet_aor	0.999981
121	ENSG00000203666	EFCAB2	-2.34443	-1.89818	0.0190563	0.0173365	0.423484	5.99839e-68	3.55595e-66	40	56	47	A1	Artery. Aorta (STARNET)	EpiXcan	0.956586	starnet_aor	0.999981
122	ENSG00000140463	BBS4	2.34133	1.34841	0.019215	0.0366439	0.0216819	0.000940452	0.00272911	37	62	41	A1	Artery. Aorta (STARNET)	EpiXcan	0.956586	starnet_aor	0.999981
123	ENSG00000155158	TTC39B	-2.34058	-0.798294	0.0192539	0.105539	0.259969	5.43802e-36	1.23514e-34	70	115	91	A1	Artery. Aorta (STARNET)	EpiXcan	0.956586	starnet_aor	0.999981
124	ENSG00000156162	DPY19L4	-2.34048	-2.03027	0.0192588	0.0138425	0.0130618	0.0105833	0.0268943	26	40	33	A1	Artery. Aorta (STARNET)	EpiXcan	0.956586	starnet_aor	0.999981
125	ENSG00000172469	MANEA	-2.33746	-1.70407	0.0194151	0.0178992	0.0376015	1.21677e-05	4.41976e-05	9	43	10	A1	Artery. Aorta (STARNET)	EpiXcan	0.956586	starnet_aor	0.999981
126	ENSG00000114395	CYB561D2	-2.33649	-9.73466	0.0194655	0.000660862	0.0333228	3.95564e-05	0.000134697	4	9	6	A1	Artery. Aorta (STARNET)	EpiXcan	0.956586	starnet_aor	0.999981
127	ENSG00000001630	CYP51A1	-2.33418	-2.25471	0.0195861	0.0131083	0.0552227	8.16243e-08	3.74442e-07	11	49	14	A1	Artery. Aorta (STARNET)	EpiXcan	0.956586	starnet_aor	0.999981
128	ENSG00000124587	PEX6	2.33396	0.514306	0.0195979	0.222105	0.341516	2.49566e-50	8.95288e-49	17	25	21	A1	Artery. Aorta (STARNET)	EpiXcan	0.956586	starnet_aor	0.999981
129	ENSG00000170962	PDGFD	-2.3322	-0.855362	0.0196901	0.0920053	0.17842	1.20288e-23	1.55989e-22	74	120	95	A1	Artery. Aorta (STARNET)	EpiXcan	0.956586	starnet_aor	0.999981
130	ENSG00000146243	IRAK1BP1	2.32762	0.81835	0.0199321	0.0869734	0.174528	2.0784e-23	2.67043e-22	12	22	14	A1	Artery. Aorta (STARNET)	EpiXcan	0.956586	starnet_aor	0.999981
131	ENSG00000196705	ZNF431	2.32436	2.71023	0.0201062	0.00736664	0.0104593	0.0225095	0.0548241	9	38	18	A1	Artery. Aorta (STARNET)	EpiXcan	0.956586	starnet_aor	0.999981
132	ENSG00000271643	AC112220.4	2.32092	1.26137	0.0202914	0.0358776	0.10347	1.28243e-13	9.38984e-13	35	60	42	A1	Artery. Aorta (STARNET)	EpiXcan	0.956586	starnet_aor	0.999981
133	ENSG00000170364	SETMAR	-2.31672	-2.03678	0.0205191	0.0139722	0.0336841	3.55409e-05	0.000121698	10	13	10	A1	Artery. Aorta (STARNET)	EpiXcan	0.956586	starnet_aor	0.999981
134	ENSG00000151150	ANK3	2.31475	0.688835	0.0206264	0.133328	0.259898	2.44675e-36	5.6323e-35	44	77	52	A1	Artery. Aorta (STARNET)	EpiXcan	0.956586	starnet_aor	0.999981
135	ENSG00000272221	AL645933.2	-2.31363	-0.41491	0.0206882	0.311217	0.451888	1.67771e-74	1.26894e-72	42	88	57	A1	Artery. Aorta (STARNET)	EpiXcan	0.956586	starnet_aor	0.999981
136	ENSG00000136068	FLNB	2.3131	0.855037	0.0207172	0.0741962	0.116775	1.7021e-15	1.40053e-14	40	58	52	A1	Artery. Aorta (STARNET)	EpiXcan	0.956586	starnet_aor	0.999981
137	ENSG00000006194	ZNF263	-2.31275	-3.72086	0.0207361	0.00561238	0.0324079	4.32885e-05	0.00014669	6	9	8	A1	Artery. Aorta (STARNET)	EpiXcan	0.956586	starnet_aor	0.999981
138	ENSG00000142694	EVA1B	-2.30249	-1.43629	0.0213078	0.0346322	0.0461157	1.14542e-06	4.66989e-06	60	89	67	A1	Artery. Aorta (STARNET)	EpiXcan	0.957019	starnet_aor	0.999981
139	ENSG00000130303	BST2	-2.29735	-1.32088	0.0215986	0.0214882	0.101489	9.55816e-14	7.04204e-13	24	40	33	A1	Artery. Aorta (STARNET)	EpiXcan	0.957019	starnet_aor	0.999981
140	ENSG00000197223	C1D	2.2957	1.20651	0.0216931	0.0421807	0.130634	3.55873e-17	3.23701e-16	18	36	22	A1	Artery. Aorta (STARNET)	EpiXcan	0.957019	starnet_aor	0.999981
141	ENSG00000170248	PDCD6IP	-2.29278	-0.561009	0.0218605	0.186412	0.272007	1.43615e-38	3.6208e-37	53	65	60	A1	Artery. Aorta (STARNET)	EpiXcan	0.957019	starnet_aor	0.999981
142	ENSG00000214357	NEURL1B	-2.29072	-1.6319	0.0219795	0.0202481	0.0465248	1.07707e-06	4.40642e-06	16	38	21	A1	Artery. Aorta (STARNET)	EpiXcan	0.957019	starnet_aor	0.999981
143	ENSG00000157833	GAREM2	2.28867	6.31165	0.0220986	0.0014828	0.0147695	0.00656675	0.017156	8	10	10	A1	Artery. Aorta (STARNET)	EpiXcan	0.957019	starnet_aor	0.999981
144	ENSG00000170571	EMB	-2.2876	-0.608392	0.0221606	0.139515	0.227563	9.01564e-31	1.63818e-29	34	60	44	A1	Artery. Aorta (STARNET)	EpiXcan	0.957019	starnet_aor	0.999981
145	ENSG00000170889	RPS9	2.27964	0.976707	0.0226288	0.082009	0.153566	1.8263e-20	2.01011e-19	22	70	30	A1	Artery. Aorta (STARNET)	EpiXcan	0.957019	starnet_aor	0.999981
146	ENSG00000232629	HLA-DQB2	-2.27299	-0.547818	0.0230268	0.224414	0.567507	2.55918e-106	4.22512e-104	75	133	101	A1	Artery. Aorta (STARNET)	EpiXcan	0.957019	starnet_aor	0.999981
147	ENSG00000120896	SORBS3	-2.26985	-2.13677	0.0232166	0.0134127	0.0121345	0.013623	0.0342001	11	24	17	A1	Artery. Aorta (STARNET)	EpiXcan	0.957019	starnet_aor	0.999981
148	ENSG00000148218	ALAD	2.26303	0.673663	0.0236337	0.155371	0.216974	1.03815e-29	1.78296e-28	40	60	45	A1	Artery. Aorta (STARNET)	EpiXcan	0.957019	starnet_aor	0.999981
149	ENSG00000081985	IL12RB2	-2.25797	-1.39246	0.0239474	0.0305045	0.0216056	0.000993889	0.00287711	28	41	35	A1	Artery. Aorta (STARNET)	EpiXcan	0.957019	starnet_aor	0.999981
150	ENSG00000146729	NIPSNAP2	2.25791	1.73578	0.0239512	0.0172423	0.0397951	5.59219e-06	2.10913e-05	12	17	13	A1	Artery. Aorta (STARNET)	EpiXcan	0.957019	starnet_aor	0.999981
151	ENSG00000189149	CRYM-AS1	-2.25782	-2.35033	0.0239567	0.00913178	0.0147077	0.00583343	0.0153446	19	27	23	A1	Artery. Aorta (STARNET)	EpiXcan	0.957019	starnet_aor	0.999981
152	ENSG00000031691	CENPQ	-2.25186	-0.649749	0.024331	0.136012	0.221183	1.00664e-30	1.81835e-29	31	45	38	A1	Artery. Aorta (STARNET)	EpiXcan	0.957019	starnet_aor	0.999981
153	ENSG00000141252	VPS53	-2.25118	-0.623202	0.0243738	0.150551	0.127164	9.62636e-17	8.48151e-16	64	112	81	A1	Artery. Aorta (STARNET)	EpiXcan	0.957019	starnet_aor	0.999981
154	ENSG00000196378	ZNF34	2.24342	0.980461	0.0248697	0.0498727	0.228334	5.46591e-31	1.00628e-29	27	46	35	A1	Artery. Aorta (STARNET)	EpiXcan	0.957019	starnet_aor	0.999981
155	ENSG00000243431	RPL5P30	-2.23951	-2.07163	0.0251229	0.0206563	0.0116471	0.0150244	0.0375097	18	26	26	A1	Artery. Aorta (STARNET)	EpiXcan	0.957019	starnet_aor	0.999981
156	ENSG00000254685	FPGT	2.23933	0.603649	0.0251346	0.15079	0.258584	5.54531e-37	1.30989e-35	12	16	14	A1	Artery. Aorta (STARNET)	EpiXcan	0.957019	starnet_aor	0.999981
157	ENSG00000152127	MGAT5	2.23419	1.76031	0.0254707	0.0202263	0.0797896	6.97372e-11	4.2056e-10	18	56	28	A1	Artery. Aorta (STARNET)	EpiXcan	0.957019	starnet_aor	0.999981
158	ENSG00000173641	HSPB7	2.23293	0.662699	0.0255538	0.126317	0.158487	6.06839e-21	6.88139e-20	34	80	44	A1	Artery. Aorta (STARNET)	EpiXcan	0.957019	starnet_aor	0.999981
159	ENSG00000066926	FECH	-2.23188	-0.741235	0.0256231	0.131221	0.198745	2.73518e-27	4.2038e-26	52	105	60	A1	Artery. Aorta (STARNET)	EpiXcan	0.957019	starnet_aor	0.999981
160	ENSG00000173210	ABLIM3	2.22995	2.16993	0.025751	0.0115494	0.0176864	0.00278411	0.00759276	10	32	12	A1	Artery. Aorta (STARNET)	EpiXcan	0.957019	starnet_aor	0.999981
161	ENSG00000119673	ACOT2	2.22878	0.853164	0.0258283	0.0641885	0.217284	8.4077e-30	1.4521e-28	12	40	17	A1	Artery. Aorta (STARNET)	EpiXcan	0.957019	starnet_aor	0.999981
162	ENSG00000182087	TMEM259	-2.22482	-1.58439	0.0260934	0.0234663	0.052806	1.58614e-07	7.0529e-07	17	41	22	A1	Artery. Aorta (STARNET)	EpiXcan	0.957019	starnet_aor	0.999981
163	ENSG00000166278	C2	-2.22398	-1.91936	0.0261497	0.0152832	0.034395	2.71133e-05	9.42702e-05	13	22	14	A1	Artery. Aorta (STARNET)	EpiXcan	0.957019	starnet_aor	0.999981
164	ENSG00000182986	ZNF320	2.2234	0.49327	0.0261889	0.230344	0.32667	5.4827e-48	1.86242e-46	19	31	22	A1	Artery. Aorta (STARNET)	EpiXcan	0.957019	starnet_aor	0.999981
165	ENSG00000102595	UGGT2	2.22077	0.477044	0.0263669	0.213849	0.440489	1.42046e-70	9.44145e-69	39	81	48	A1	Artery. Aorta (STARNET)	EpiXcan	0.957019	starnet_aor	0.999981
166	ENSG00000137462	TLR2	2.21998	0.619854	0.0264204	0.132389	0.192203	3.3745e-26	4.92042e-25	43	53	49	A1	Artery. Aorta (STARNET)	EpiXcan	0.957019	starnet_aor	0.999981
167	ENSG00000251370	SEMA5A-AS1	-2.21556	-0.698864	0.0267217	0.104177	0.192204	3.24661e-26	4.73845e-25	29	54	38	A1	Artery. Aorta (STARNET)	EpiXcan	0.957019	starnet_aor	0.999981
168	ENSG00000052126	PLEKHA5	-2.21548	-1.83032	0.0267269	0.0153738	0.0457702	1.24503e-06	5.06525e-06	11	48	15	A1	Artery. Aorta (STARNET)	EpiXcan	0.957019	starnet_aor	0.999981
169	ENSG00000124370	MCEE	2.20838	2.86399	0.0272175	0.00666203	0.0318917	5.90154e-05	0.000196641	9	12	11	A1	Artery. Aorta (STARNET)	EpiXcan	0.957019	starnet_aor	0.999981
170	ENSG00000183091	NEB	-2.20625	-0.516901	0.0273662	0.178062	0.35121	1.94527e-52	7.41133e-51	44	113	55	A1	Artery. Aorta (STARNET)	EpiXcan	0.957019	starnet_aor	0.999981
171	ENSG00000146247	PHIP	2.20563	1.94053	0.0274098	0.0137671	0.014634	0.00630584	0.0165222	14	21	16	A1	Artery. Aorta (STARNET)	EpiXcan	0.957019	starnet_aor	0.999981
172	ENSG00000198898	CAPZA2	2.20502	1.63317	0.0274526	0.019497	0.0442807	2.00746e-06	7.99133e-06	16	20	20	A1	Artery. Aorta (STARNET)	EpiXcan	0.957019	starnet_aor	0.999981
173	ENSG00000160285	LSS	-2.2044	-1.10064	0.0274964	0.0432081	0.102329	5.72581e-14	4.31163e-13	17	26	19	A1	Artery. Aorta (STARNET)	EpiXcan	0.957019	starnet_aor	0.999981
174	ENSG00000188846	RPL14	-2.20165	-1.34534	0.0276899	0.0331047	0.0724041	4.35215e-10	2.43879e-09	13	18	16	A1	Artery. Aorta (STARNET)	EpiXcan	0.957019	starnet_aor	0.999981
175	ENSG00000138246	DNAJC13	2.19771	1.22146	0.0279695	0.0301346	0.0492628	4.12193e-07	1.7652e-06	31	41	35	A1	Artery. Aorta (STARNET)	EpiXcan	0.957019	starnet_aor	0.999981
176	ENSG00000223768	LINC00205	2.19051	1.72166	0.0284869	0.0165135	0.0209968	0.000960777	0.00278598	15	26	17	A1	Artery. Aorta (STARNET)	EpiXcan	0.957019	starnet_aor	0.999981
177	ENSG00000251320	AC011352.3	2.18067	0.794383	0.029208	0.0855781	0.149426	2.40407e-20	2.62907e-19	2	9	4	A1	Artery. Aorta (STARNET)	EpiXcan	0.957019	starnet_aor	0.999981
178	ENSG00000107317	PTGDS	-2.18053	-0.788482	0.0292183	0.0849125	0.217648	2.69245e-30	4.76266e-29	16	32	21	A1	Artery. Aorta (STARNET)	EpiXcan	0.957019	starnet_aor	0.999981
179	ENSG00000138670	RASGEF1B	-2.1801	-19.3411	0.0292503	8.13952e-05	0.0240418	0.000488665	0.00146114	2	11	4	A1	Artery. Aorta (STARNET)	EpiXcan	0.957019	starnet_aor	0.999981
180	ENSG00000184845	DRD1	-2.17903	-1.19537	0.0293297	0.0537288	0.0263169	0.000273472	0.000842305	61	82	76	A1	Artery. Aorta (STARNET)	EpiXcan	0.957019	starnet_aor	0.999981
181	ENSG00000163820	FYCO1	-2.17814	-0.710095	0.0293955	0.0904075	0.110377	1.72778e-14	1.34457e-13	20	44	22	A1	Artery. Aorta (STARNET)	EpiXcan	0.957019	starnet_aor	0.999981
182	ENSG00000138018	SELENOI	2.17803	2.2138	0.0294036	0.0124661	0.018851	0.00207751	0.0057661	17	32	25	A1	Artery. Aorta (STARNET)	EpiXcan	0.957019	starnet_aor	0.999981
183	ENSG00000166546	BEAN1	-2.17669	-1.64972	0.0295037	0.0249799	0.0560759	7.33733e-08	3.38514e-07	43	62	54	A1	Artery. Aorta (STARNET)	EpiXcan	0.957019	starnet_aor	0.999981
184	ENSG00000111816	FRK	2.17658	0.615941	0.0295121	0.143356	0.289644	4.96076e-41	1.35289e-39	45	100	55	A1	Artery. Aorta (STARNET)	EpiXcan	0.957019	starnet_aor	0.999981
185	ENSG00000268362	AC092279.1	2.17654	0.982839	0.0295146	0.049328	0.16527	4.11295e-22	4.93361e-21	34	57	42	A1	Artery. Aorta (STARNET)	EpiXcan	0.957019	starnet_aor	0.999981
186	ENSG00000187741	FANCA	2.17194	1.96454	0.0298602	0.0129112	0.0352785	2.13938e-05	7.51673e-05	15	25	18	A1	Artery. Aorta (STARNET)	EpiXcan	0.957019	starnet_aor	0.999981
187	ENSG00000257878	AC007298.2	2.17029	0.622802	0.0299849	0.105975	0.205486	6.64487e-28	1.05289e-26	37	89	52	A1	Artery. Aorta (STARNET)	EpiXcan	0.957019	starnet_aor	0.999981
188	ENSG00000120616	EPC1	-2.16994	-2.3357	0.0300112	0.00981925	0.0111788	0.0179479	0.044347	10	11	11	A1	Artery. Aorta (STARNET)	EpiXcan	0.957019	starnet_aor	0.999981
189	ENSG00000132950	ZMYM5	-2.16844	-1.08194	0.0301249	0.0289468	0.0198127	0.00159701	0.00450329	49	59	56	A1	Artery. Aorta (STARNET)	EpiXcan	0.957019	starnet_aor	0.999981
190	ENSG00000262118	MTCO1P28	-2.16822	-1.82036	0.0301419	0.0195203	0.0834034	1.84326e-11	1.16323e-10	3	12	6	A1	Artery. Aorta (STARNET)	EpiXcan	0.957019	starnet_aor	0.999981
191	ENSG00000235652	AL356599.1	2.15694	0.743921	0.0310107	0.0956618	0.192066	1.13412e-25	1.60196e-24	18	23	20	A1	Artery. Aorta (STARNET)	EpiXcan	0.957019	starnet_aor	0.999981
192	ENSG00000005801	ZNF195	2.15598	1.09642	0.031085	0.0477132	0.138118	2.2715e-18	2.22285e-17	28	49	37	A1	Artery. Aorta (STARNET)	EpiXcan	0.957019	starnet_aor	0.999981
193	ENSG00000253352	TUG1	2.15005	2.74243	0.0315515	0.0108904	0.019345	0.00185289	0.00517919	10	12	12	A1	Artery. Aorta (STARNET)	EpiXcan	0.957019	starnet_aor	0.999981
194	ENSG00000131437	KIF3A	-2.14962	-1.32853	0.0315851	0.0394189	0.132724	1.57636e-17	1.46866e-16	19	37	30	A1	Artery. Aorta (STARNET)	EpiXcan	0.957019	starnet_aor	0.999981
195	ENSG00000057657	PRDM1	-2.14878	-2.99282	0.0316516	0.00656735	0.0180215	0.00253697	0.00696702	11	21	13	A1	Artery. Aorta (STARNET)	EpiXcan	0.957019	starnet_aor	0.999981
196	ENSG00000143641	GALNT2	-2.14753	-1.50676	0.0317511	0.021809	0.069211	1.9032e-09	1.01218e-08	27	59	31	A1	Artery. Aorta (STARNET)	EpiXcan	0.957019	starnet_aor	0.999981
197	ENSG00000204815	TTC25	2.14533	2.17222	0.0319265	0.00948549	0.0235114	0.000535171	0.00159306	9	19	12	A1	Artery. Aorta (STARNET)	EpiXcan	0.957019	starnet_aor	0.999981
198	ENSG00000000971	CFH	-2.14439	-0.798974	0.0320015	0.0780061	0.104299	7.45199e-14	5.54619e-13	56	80	63	A1	Artery. Aorta (STARNET)	EpiXcan	0.957019	starnet_aor	0.999981
199	ENSG00000137575	SDCBP	2.14417	1.76835	0.0320192	0.0173689	0.033693	3.65952e-05	0.000124974	5	8	6	A1	Artery. Aorta (STARNET)	EpiXcan	0.957019	starnet_aor	0.999981
200	ENSG00000156414	TDRD9	2.14335	0.836995	0.0320854	0.0675003	0.180701	6.19263e-24	8.09205e-23	22	30	26	A1	Artery. Aorta (STARNET)	EpiXcan	0.957019	starnet_aor	0.999981
201	ENSG00000170260	ZNF212	-2.14128	-2.35428	0.0322517	0.0106276	0.0209425	0.00118468	0.0034012	10	26	14	A1	Artery. Aorta (STARNET)	EpiXcan	0.957019	starnet_aor	0.999981
202	ENSG00000151090	THRB	2.14058	0.91996	0.0323082	0.0701408	0.0861863	1.35959e-11	8.64755e-11	34	47	38	A1	Artery. Aorta (STARNET)	EpiXcan	0.957019	starnet_aor	0.999981
203	ENSG00000005436	GCFC2	-2.13977	-0.436256	0.0323736	0.260326	0.416052	2.39229e-65	1.33568e-63	26	43	32	A1	Artery. Aorta (STARNET)	EpiXcan	0.957019	starnet_aor	0.999981
204	ENSG00000197410	DCHS2	-2.13803	-2.45727	0.0325144	0.00829838	0.0100706	0.0236603	0.0574448	9	48	10	A1	Artery. Aorta (STARNET)	EpiXcan	0.957019	starnet_aor	0.999981
205	ENSG00000244731	C4A	2.135	1.82586	0.032761	0.0178334	0.0526325	1.86998e-07	8.25049e-07	15	35	25	A1	Artery. Aorta (STARNET)	EpiXcan	0.957019	starnet_aor	0.999981
206	ENSG00000160932	LY6E	-2.13378	-26.7664	0.0328612	0.000123461	0.0232916	0.000552842	0.00164439	2	24	3	A1	Artery. Aorta (STARNET)	EpiXcan	0.957019	starnet_aor	0.999981
207	ENSG00000137877	SPTBN5	2.13066	0.383225	0.0331174	0.320916	0.381657	1.16616e-58	5.40943e-57	32	42	33	A1	Artery. Aorta (STARNET)	EpiXcan	0.957019	starnet_aor	0.999981
208	ENSG00000234072	AC074117.1	-2.12752	-2.88623	0.0333771	0.00607702	0.0157901	0.00447173	0.0119199	11	21	19	A1	Artery. Aorta (STARNET)	EpiXcan	0.957019	starnet_aor	0.999981
209	ENSG00000067057	PFKP	2.12461	0.872483	0.0336189	0.0750257	0.0451719	1.45596e-06	5.87667e-06	83	132	109	A1	Artery. Aorta (STARNET)	EpiXcan	0.957019	starnet_aor	0.999981
210	ENSG00000086619	ERO1B	-2.12404	-0.601188	0.0336669	0.135023	0.22213	4.99318e-30	8.70207e-29	38	78	44	A1	Artery. Aorta (STARNET)	EpiXcan	0.957019	starnet_aor	0.999981
211	ENSG00000124613	ZNF391	-2.12211	-0.499156	0.0338287	0.196417	0.346484	1.645e-51	6.07147e-50	31	39	34	A1	Artery. Aorta (STARNET)	EpiXcan	0.957019	starnet_aor	0.999981
212	ENSG00000182013	PNMA8A	2.12173	0.394063	0.0338602	0.24773	0.484318	5.35724e-83	5.10901e-81	12	16	14	A1	Artery. Aorta (STARNET)	EpiXcan	0.957019	starnet_aor	0.999981
213	ENSG00000167323	STIM1	-2.12156	-2.86138	0.0338749	0.00495978	0.0150315	0.00572243	0.0150707	5	13	7	A1	Artery. Aorta (STARNET)	EpiXcan	0.957019	starnet_aor	0.999981
214	ENSG00000165275	TRMT10B	2.12078	1.97753	0.03394	0.0142377	0.0260489	0.000254065	0.000785367	17	21	18	A1	Artery. Aorta (STARNET)	EpiXcan	0.957019	starnet_aor	0.999981
215	ENSG00000197329	PELI1	2.12074	1.00333	0.0339435	0.0577236	0.106554	3.55023e-14	2.716e-13	33	56	42	A1	Artery. Aorta (STARNET)	EpiXcan	0.957019	starnet_aor	0.999981
216	ENSG00000171160	MORN4	2.12055	0.843517	0.0339597	0.0803145	0.142452	9.60742e-19	9.57251e-18	19	30	29	A1	Artery. Aorta (STARNET)	EpiXcan	0.957019	starnet_aor	0.999981
217	ENSG00000163576	EFHB	2.1177	0.313518	0.0342007	0.53862	0.686879	7.36337e-154	4.34835e-151	50	66	58	A1	Artery. Aorta (STARNET)	EpiXcan	0.957019	starnet_aor	0.999981
218	ENSG00000107290	SETX	-2.11493	-1.40362	0.0344363	0.0243905	0.0572213	5.69117e-08	2.64634e-07	19	54	23	A1	Artery. Aorta (STARNET)	EpiXcan	0.957019	starnet_aor	0.999981
219	ENSG00000113594	LIFR	-2.11405	-2.04876	0.0345111	0.00974856	0.0228271	0.000689181	0.00202831	17	27	19	A1	Artery. Aorta (STARNET)	EpiXcan	0.957019	starnet_aor	0.999981
220	ENSG00000248362	AC011352.1	2.10977	1.46833	0.0348781	0.022663	0.0369548	1.41266e-05	5.07961e-05	12	18	13	A1	Artery. Aorta (STARNET)	EpiXcan	0.957019	starnet_aor	0.999981
221	ENSG00000148484	RSU1	2.10593	0.664294	0.0352108	0.139138	0.365699	3.29047e-56	1.3995e-54	10	16	15	A1	Artery. Aorta (STARNET)	EpiXcan	0.957019	starnet_aor	0.999981
222	ENSG00000231259	AC125232.1	2.10431	1.6795	0.0353513	0.0240742	0.0493874	3.48416e-07	1.50139e-06	4	8	5	A1	Artery. Aorta (STARNET)	EpiXcan	0.957019	starnet_aor	0.999981
223	ENSG00000167447	SMG8	-2.104	-3.34501	0.0353783	0.00475589	0.0163271	0.00415452	0.011111	5	13	9	A1	Artery. Aorta (STARNET)	EpiXcan	0.957019	starnet_aor	0.999981
224	ENSG00000099290	WASHC2A	-2.10395	-0.60356	0.0353824	0.144035	0.451832	2.12343e-73	1.52351e-71	28	45	34	A1	Artery. Aorta (STARNET)	EpiXcan	0.957019	starnet_aor	0.999981
225	ENSG00000145996	CDKAL1	2.10298	2.86456	0.0354673	0.00732848	0.0339274	2.90552e-05	0.000100499	4	4	4	A1	Artery. Aorta (STARNET)	EpiXcan	0.957019	starnet_aor	0.999981
226	ENSG00000166548	TK2	-2.09667	-1.68686	0.0360226	0.0181973	0.0940642	1.41488e-12	9.66376e-12	18	46	26	A1	Artery. Aorta (STARNET)	EpiXcan	0.957019	starnet_aor	0.999981
227	ENSG00000261428	AC097461.1	-2.09643	-1.1245	0.0360439	0.0582468	0.123328	2.13011e-16	1.84154e-15	20	24	22	A1	Artery. Aorta (STARNET)	EpiXcan	0.957019	starnet_aor	0.999981
228	ENSG00000183049	CAMK1D	2.09583	0.984498	0.0360975	0.0441842	0.0645232	7.78848e-09	3.9324e-08	65	94	90	A1	Artery. Aorta (STARNET)	EpiXcan	0.957019	starnet_aor	0.999981
229	ENSG00000153208	MERTK	-2.09338	-0.529055	0.0363151	0.166789	0.298246	5.49018e-43	1.61178e-41	48	100	60	A1	Artery. Aorta (STARNET)	EpiXcan	0.957019	starnet_aor	0.999981
230	ENSG00000067955	CBFB	2.09027	3.45626	0.0365934	0.00551587	0.0109236	0.0191286	0.0471277	7	13	8	A1	Artery. Aorta (STARNET)	EpiXcan	0.957019	starnet_aor	0.999981
231	ENSG00000146112	PPP1R18	2.0884	1.20293	0.0367617	0.0482221	0.13223	1.19708e-17	1.12761e-16	13	24	16	A1	Artery. Aorta (STARNET)	EpiXcan	0.957019	starnet_aor	0.999981
232	ENSG00000172123	SLFN12	2.08782	1.31806	0.0368145	0.0288695	0.0299062	0.000103895	0.00033654	28	182	30	A1	Artery. Aorta (STARNET)	EpiXcan	0.957019	starnet_aor	0.999981
233	ENSG00000132646	PCNA	2.08565	2.96273	0.03701	0.00497466	0.0285313	0.000136205	0.000435595	9	26	11	A1	Artery. Aorta (STARNET)	EpiXcan	0.957019	starnet_aor	0.999981
234	ENSG00000100058	CRYBB2P1	-2.08327	-0.697718	0.0372263	0.115223	0.320439	1.3035e-47	4.36033e-46	35	66	45	A1	Artery. Aorta (STARNET)	EpiXcan	0.957019	starnet_aor	0.999981
235	ENSG00000168497	CAVIN2	2.0811	1.2869	0.0374249	0.038599	0.05156	2.19252e-07	9.61554e-07	21	42	27	A1	Artery. Aorta (STARNET)	EpiXcan	0.957019	starnet_aor	0.999981
236	ENSG00000175595	ERCC4	2.08103	0.859561	0.0374313	0.0662509	0.0631095	1.03619e-08	5.17217e-08	60	94	74	A1	Artery. Aorta (STARNET)	EpiXcan	0.957019	starnet_aor	0.999981
237	ENSG00000130414	NDUFA10	-2.08011	-0.646016	0.0375159	0.0992856	0.339495	1.00276e-50	3.65709e-49	32	66	42	A1	Artery. Aorta (STARNET)	EpiXcan	0.957019	starnet_aor	0.999981
238	ENSG00000147437	GNRH1	2.07959	2.24836	0.0375631	0.008513	0.0301523	9.13637e-05	0.000297897	10	22	11	A1	Artery. Aorta (STARNET)	EpiXcan	0.957019	starnet_aor	0.999981
239	ENSG00000180113	TDRD6	-2.07862	-0.454661	0.037652	0.226299	0.3551	1.31923e-53	5.28861e-52	7	25	10	A1	Artery. Aorta (STARNET)	EpiXcan	0.957019	starnet_aor	0.999981
240	ENSG00000177082	WDR73	2.07855	1.65145	0.0376585	0.0167547	0.0514631	2.5469e-07	1.11094e-06	23	31	30	A1	Artery. Aorta (STARNET)	EpiXcan	0.957019	starnet_aor	0.999981
241	ENSG00000171497	PPID	-2.07784	-2.85805	0.0377241	0.00512353	0.0266271	0.000237491	0.000736654	12	17	14	A1	Artery. Aorta (STARNET)	EpiXcan	0.957019	starnet_aor	0.999981
242	ENSG00000163902	RPN1	-2.07746	-0.671416	0.037759	0.12583	0.152359	4.25616e-20	4.5859e-19	33	67	39	A1	Artery. Aorta (STARNET)	EpiXcan	0.957019	starnet_aor	0.999981
243	ENSG00000223797	ENTPD3-AS1	2.07459	1.22472	0.0380245	0.0321895	0.0781202	1.41414e-10	8.28729e-10	20	40	24	A1	Artery. Aorta (STARNET)	EpiXcan	0.957019	starnet_aor	0.999981
244	ENSG00000176531	PHLDB3	2.07421	2.42207	0.0380594	0.00911702	0.0113465	0.0172442	0.0427388	17	42	27	A1	Artery. Aorta (STARNET)	EpiXcan	0.957019	starnet_aor	0.999981
245	ENSG00000102781	KATNAL1	2.07392	0.708778	0.0380871	0.124218	0.173162	5.82734e-23	7.32784e-22	35	60	38	A1	Artery. Aorta (STARNET)	EpiXcan	0.957019	starnet_aor	0.999981
246	ENSG00000166387	PPFIBP2	-2.07264	-0.789518	0.038206	0.0826117	0.15462	2.11144e-20	2.3173e-19	48	71	58	A1	Artery. Aorta (STARNET)	EpiXcan	0.957019	starnet_aor	0.999981
247	ENSG00000180233	ZNRF2	2.07236	1.31004	0.0382322	0.0191198	0.0358513	1.86281e-05	6.59326e-05	33	46	37	A1	Artery. Aorta (STARNET)	EpiXcan	0.957019	starnet_aor	0.999981
248	ENSG00000212916	MAP10	-2.07041	-3.20206	0.0384139	0.00489904	0.0162944	0.00386412	0.0103651	2	2	2	A1	Artery. Aorta (STARNET)	EpiXcan	0.957019	starnet_aor	0.999981
249	ENSG00000079337	RAPGEF3	-2.06905	-1.91	0.0385417	0.0136951	0.0278412	0.000171282	0.000541681	20	42	23	A1	Artery. Aorta (STARNET)	EpiXcan	0.957019	starnet_aor	0.999981
250	ENSG00000165507	C10orf10	-2.06704	-2.58023	0.03873	0.0108701	0.0407212	4.17006e-06	1.59669e-05	6	12	7	A1	Artery. Aorta (STARNET)	EpiXcan	0.957019	starnet_aor	0.999981
251	ENSG00000101447	FAM83D	-2.06659	-0.741035	0.0387724	0.104351	0.145614	3.93699e-19	4.03528e-18	17	23	19	A1	Artery. Aorta (STARNET)	EpiXcan	0.957019	starnet_aor	0.999981
252	ENSG00000169946	ZFPM2	2.06293	1.69165	0.0391193	0.016153	0.0507567	3.3872e-07	1.46087e-06	22	67	25	A1	Artery. Aorta (STARNET)	EpiXcan	0.957019	starnet_aor	0.999981
253	ENSG00000163125	RPRD2	2.06276	1.76084	0.0391358	0.0176912	0.0336409	3.14496e-05	0.000108366	18	41	22	A1	Artery. Aorta (STARNET)	EpiXcan	0.957019	starnet_aor	0.999981
254	ENSG00000112902	SEMA5A	-2.06227	-0.43941	0.0391824	0.221472	0.376268	2.47729e-57	1.10571e-55	55	96	64	A1	Artery. Aorta (STARNET)	EpiXcan	0.957019	starnet_aor	0.999981
255	ENSG00000134115	CNTN6	2.05955	1.46503	0.0394419	0.0240182	0.0829706	3.86969e-11	2.36903e-10	19	39	24	A1	Artery. Aorta (STARNET)	EpiXcan	0.957019	starnet_aor	0.999981
256	ENSG00000171790	SLFNL1	-2.05901	-2.48534	0.0394931	0.00849026	0.0143482	0.00730327	0.0189769	12	27	16	A1	Artery. Aorta (STARNET)	EpiXcan	0.957019	starnet_aor	0.999981
257	ENSG00000204147	ASAH2B	2.05827	1.43508	0.0395646	0.0266619	0.150728	6.18963e-20	6.60427e-19	32	76	42	A1	Artery. Aorta (STARNET)	EpiXcan	0.957019	starnet_aor	0.999981
258	ENSG00000117054	ACADM	-2.05573	-1.82875	0.0398089	0.0120892	0.0259726	0.000282096	0.000867126	17	29	22	A1	Artery. Aorta (STARNET)	EpiXcan	0.957019	starnet_aor	0.999981
259	ENSG00000162747	FCGR3B	2.05135	0.497324	0.0402331	0.196219	0.19871	4.458e-27	6.79723e-26	44	110	61	A1	Artery. Aorta (STARNET)	EpiXcan	0.957019	starnet_aor	0.999981
260	ENSG00000204267	TAP2	-2.05086	-0.631953	0.0402809	0.113572	0.164507	7.57068e-22	8.98996e-21	41	47	46	A1	Artery. Aorta (STARNET)	EpiXcan	0.957019	starnet_aor	0.999981
261	ENSG00000234231	AC093616.1	-2.04573	-2.38034	0.0407834	0.0111177	0.0175667	0.00303646	0.00825897	14	20	17	A1	Artery. Aorta (STARNET)	EpiXcan	0.957019	starnet_aor	0.999981
262	ENSG00000162783	IER5	-2.04347	-1.04547	0.0410063	0.0319281	0.0244112	0.000417107	0.00125697	35	43	42	A1	Artery. Aorta (STARNET)	EpiXcan	0.957019	starnet_aor	0.999981
263	ENSG00000141698	NT5C3B	-2.04346	-0.485738	0.0410072	0.205539	0.427128	5.12023e-69	3.19577e-67	26	54	32	A1	Artery. Aorta (STARNET)	EpiXcan	0.957019	starnet_aor	0.999981
264	ENSG00000138411	HECW2	2.04304	0.428789	0.0410483	0.228218	0.437057	3.20241e-70	2.08347e-68	59	89	73	A1	Artery. Aorta (STARNET)	EpiXcan	0.957019	starnet_aor	0.999981
265	ENSG00000167491	GATAD2A	-2.04222	-0.990043	0.0411295	0.0488936	0.0788051	1.23619e-10	7.28628e-10	20	32	27	A1	Artery. Aorta (STARNET)	EpiXcan	0.957019	starnet_aor	0.999981
266	ENSG00000231428	LINC00396	-2.04148	-0.985979	0.0412035	0.0333144	0.073256	4.72274e-10	2.63684e-09	16	20	20	A1	Artery. Aorta (STARNET)	EpiXcan	0.957019	starnet_aor	0.999981
267	ENSG00000143507	DUSP10	2.03819	1.48039	0.041531	0.022492	0.0322053	5.40929e-05	0.000181064	11	16	13	A1	Artery. Aorta (STARNET)	EpiXcan	0.957019	starnet_aor	0.999981
268	ENSG00000196678	ERI2	-2.03792	-3.11903	0.0415584	0.00489453	0.0198365	0.00159505	0.00449943	7	12	10	A1	Artery. Aorta (STARNET)	EpiXcan	0.957019	starnet_aor	0.999981
269	ENSG00000056736	IL17RB	2.03776	1.08437	0.0415743	0.0437077	0.146437	7.34937e-20	7.8254e-19	16	20	20	A1	Artery. Aorta (STARNET)	EpiXcan	0.957019	starnet_aor	0.999981
270	ENSG00000171488	LRRC8C	-2.0363	-0.74211	0.0417205	0.0978151	0.201966	6.3251e-28	1.0043e-26	9	15	11	A1	Artery. Aorta (STARNET)	EpiXcan	0.957019	starnet_aor	0.999981
271	ENSG00000162687	KCNT2	-2.03404	-0.884649	0.0419479	0.0592545	0.128548	5.30262e-17	4.75008e-16	24	29	27	A1	Artery. Aorta (STARNET)	EpiXcan	0.957019	starnet_aor	0.999981
272	ENSG00000244119	PDCL3P4	2.03252	2.77398	0.042101	0.00611936	0.0374337	7.61728e-06	2.83323e-05	19	38	29	A1	Artery. Aorta (STARNET)	EpiXcan	0.957019	starnet_aor	0.999981
273	ENSG00000115211	EIF2B4	2.02839	6.08787	0.04252	0.00129813	0.0104495	0.0218738	0.0533179	1	21	2	A1	Artery. Aorta (STARNET)	EpiXcan	0.957019	starnet_aor	0.999981
274	ENSG00000111254	AKAP3	-2.02711	-0.636336	0.0426509	0.1178	0.200646	5.37477e-27	8.14652e-26	14	21	16	A1	Artery. Aorta (STARNET)	EpiXcan	0.957019	starnet_aor	0.999981
275	ENSG00000180357	ZNF609	-2.02572	-3.05792	0.0427937	0.00358764	0.0296417	0.000100616	0.000326194	16	41	27	A1	Artery. Aorta (STARNET)	EpiXcan	0.957019	starnet_aor	0.999981
276	ENSG00000072832	CRMP1	-2.02082	-1.89998	0.043298	0.0111611	0.021109	0.000986589	0.00285705	11	16	14	A1	Artery. Aorta (STARNET)	EpiXcan	0.957019	starnet_aor	0.999981
277	ENSG00000188191	PRKAR1B	-2.01984	-0.896107	0.0434004	0.051019	0.0946228	9.48479e-13	6.55989e-12	5	9	5	A1	Artery. Aorta (STARNET)	EpiXcan	0.957019	starnet_aor	0.999981
278	ENSG00000079691	CARMIL1	2.01814	0.562537	0.0435766	0.109306	0.163938	1.14252e-21	1.34365e-20	45	52	51	A1	Artery. Aorta (STARNET)	EpiXcan	0.957019	starnet_aor	0.999981
279	ENSG00000138119	MYOF	-2.01797	-0.481793	0.0435945	0.214734	0.318812	2.34392e-46	7.60858e-45	37	84	48	A1	Artery. Aorta (STARNET)	EpiXcan	0.957019	starnet_aor	0.999981
280	ENSG00000145982	FARS2	2.01588	1.60171	0.0438124	0.0203247	0.0321746	5.09918e-05	0.000171244	30	88	36	A1	Artery. Aorta (STARNET)	EpiXcan	0.957019	starnet_aor	0.999981
281	ENSG00000100266	PACSIN2	2.01453	1.19155	0.043954	0.0313622	0.158327	6.40526e-21	7.24386e-20	22	42	32	A1	Artery. Aorta (STARNET)	EpiXcan	0.957019	starnet_aor	0.999981
282	ENSG00000163611	SPICE1	-2.01406	-2.60887	0.0440031	0.00682535	0.037056	1.29393e-05	4.68451e-05	9	13	10	A1	Artery. Aorta (STARNET)	EpiXcan	0.957019	starnet_aor	0.999981
283	ENSG00000140931	CMTM3	-2.0111	-1.80709	0.0443152	0.0198942	0.0281553	0.00015234	0.000483969	22	32	25	A1	Artery. Aorta (STARNET)	EpiXcan	0.957019	starnet_aor	0.999981
284	ENSG00000164663	USP49	2.01041	2.86328	0.0443879	0.00654372	0.0194299	0.00178317	0.00499612	5	12	6	A1	Artery. Aorta (STARNET)	EpiXcan	0.957019	starnet_aor	0.999981
285	ENSG00000115896	PLCL1	2.00997	2.06325	0.044434	0.00796447	0.0143004	0.00736863	0.0191435	4	10	5	A1	Artery. Aorta (STARNET)	EpiXcan	0.957019	starnet_aor	0.999981
286	ENSG00000198873	GRK5	2.00796	1.80236	0.0446474	0.0143927	0.0183864	0.00242462	0.00667521	39	46	43	A1	Artery. Aorta (STARNET)	EpiXcan	0.957019	starnet_aor	0.999981
287	ENSG00000102780	DGKH	2.0067	1.10398	0.0447816	0.0361192	0.0536056	1.46809e-07	6.56409e-07	10	16	16	A1	Artery. Aorta (STARNET)	EpiXcan	0.957019	starnet_aor	0.999981
288	ENSG00000151665	PIGF	-2.0024	-1.85248	0.0452419	0.0176154	0.0603816	2.06492e-08	9.98261e-08	8	11	10	A1	Artery. Aorta (STARNET)	EpiXcan	0.957019	starnet_aor	0.999981
289	ENSG00000237541	HLA-DQA2	-1.99839	-0.520037	0.0456746	0.194096	0.70538	2.92109e-163	2.03866e-160	36	90	52	A1	Artery. Aorta (STARNET)	EpiXcan	0.957019	starnet_aor	0.999981
290	ENSG00000071205	ARHGAP10	1.99204	1.93971	0.0463663	0.00941088	0.0350128	2.56649e-05	8.94369e-05	5	21	8	A1	Artery. Aorta (STARNET)	EpiXcan	0.957019	starnet_aor	0.999981
291	ENSG00000011021	CLCN6	1.99184	0.993564	0.0463885	0.0505167	0.0936964	1.30907e-12	8.96096e-12	33	53	36	A1	Artery. Aorta (STARNET)	EpiXcan	0.957019	starnet_aor	0.999981
292	ENSG00000123643	SLC36A1	-1.98967	-2.02809	0.0466269	0.0169936	0.0226373	0.000750372	0.0021987	34	60	41	A1	Artery. Aorta (STARNET)	EpiXcan	0.957019	starnet_aor	0.999981
293	ENSG00000003436	TFPI	1.98963	4.95404	0.0466316	0.00862171	0.0139002	0.00841835	0.021709	6	7	6	A1	Artery. Aorta (STARNET)	EpiXcan	0.957019	starnet_aor	0.999981
294	ENSG00000229992	HMGB3P9	-1.98755	-2.32958	0.0468613	0.00979918	0.0162011	0.00415605	0.0111132	8	13	11	A1	Artery. Aorta (STARNET)	EpiXcan	0.957019	starnet_aor	0.999981
295	ENSG00000112234	FBXL4	-1.98419	-2.55867	0.0472341	0.00779803	0.0817738	4.04068e-11	2.47272e-10	18	28	22	A1	Artery. Aorta (STARNET)	EpiXcan	0.957019	starnet_aor	0.999981
296	ENSG00000121578	B4GALT4	1.98261	1.0978	0.047411	0.0496252	0.0801633	7.25764e-11	4.37167e-10	26	40	32	A1	Artery. Aorta (STARNET)	EpiXcan	0.957019	starnet_aor	0.999981
297	ENSG00000066422	ZBTB11	-1.98252	-1.45385	0.0474215	0.0209341	0.0500856	3.48507e-07	1.50139e-06	19	26	24	A1	Artery. Aorta (STARNET)	EpiXcan	0.957019	starnet_aor	0.999981
298	ENSG00000183160	TMEM119	-1.98142	-1.93517	0.0475446	0.0111477	0.0151056	0.005849	0.0153777	23	36	28	A1	Artery. Aorta (STARNET)	EpiXcan	0.957019	starnet_aor	0.999981
299	ENSG00000025708	TYMP	1.98139	2.91453	0.0475479	0.00443216	0.0217727	0.000813911	0.00237672	5	22	11	A1	Artery. Aorta (STARNET)	EpiXcan	0.957019	starnet_aor	0.999981
300	ENSG00000137507	LRRC32	1.97958	0.790663	0.047751	0.0659423	0.0290212	0.00013053	0.00041858	58	94	70	A1	Artery. Aorta (STARNET)	EpiXcan	0.957019	starnet_aor	0.999981
301	ENSG00000125633	CCDC93	1.9792	1.12348	0.0477932	0.0368637	0.079621	1.12286e-10	6.64624e-10	20	36	22	A1	Artery. Aorta (STARNET)	EpiXcan	0.957019	starnet_aor	0.999981
302	ENSG00000038219	BOD1L1	1.97807	2.95494	0.0479209	0.00412288	0.0176986	0.00281888	0.00768077	2	47	2	A1	Artery. Aorta (STARNET)	EpiXcan	0.957019	starnet_aor	0.999981
303	ENSG00000157445	CACNA2D3	-1.97729	-1.31795	0.0480093	0.0283096	0.0424718	3.27093e-06	1.26983e-05	36	63	43	A1	Artery. Aorta (STARNET)	EpiXcan	0.957019	starnet_aor	0.999981
304	ENSG00000088205	DDX18	-1.97665	-0.752672	0.0480816	0.070944	0.114851	3.57421e-15	2.88682e-14	20	32	27	A1	Artery. Aorta (STARNET)	EpiXcan	0.957019	starnet_aor	0.999981
305	ENSG00000020922	MRE11	-1.97533	-0.444184	0.0482305	0.220098	0.281201	1.86195e-39	4.81287e-38	39	49	43	A1	Artery. Aorta (STARNET)	EpiXcan	0.957019	starnet_aor	0.999981
306	ENSG00000183023	SLC8A1	-1.97533	-0.861842	0.048231	0.0577232	0.272848	3.72119e-38	9.26014e-37	22	42	28	A1	Artery. Aorta (STARNET)	EpiXcan	0.957019	starnet_aor	0.999981
307	ENSG00000144283	PKP4	-1.97529	-2.40498	0.0482358	0.006962	0.026352	0.000241994	0.000749863	7	13	10	A1	Artery. Aorta (STARNET)	EpiXcan	0.957019	starnet_aor	0.999981
308	ENSG00000167325	RRM1	-1.97506	-0.485714	0.0482618	0.191282	0.288171	1.48965e-40	3.99862e-39	11	17	14	A1	Artery. Aorta (STARNET)	EpiXcan	0.957019	starnet_aor	0.999981
309	ENSG00000178776	C5orf46	1.97493	0.999687	0.048276	0.0393201	0.0837206	2.8321e-11	1.75268e-10	2	3	2	A1	Artery. Aorta (STARNET)	EpiXcan	0.957019	starnet_aor	0.999981
310	ENSG00000178307	TMEM11	1.97461	2.10979	0.0483121	0.00993697	0.0134052	0.00952941	0.0243573	9	14	14	A1	Artery. Aorta (STARNET)	EpiXcan	0.957019	starnet_aor	0.999981
311	ENSG00000233967	AL359715.2	-1.97171	-1.12106	0.0486428	0.0332419	0.0389239	8.91907e-06	3.2927e-05	36	50	45	A1	Artery. Aorta (STARNET)	EpiXcan	0.957019	starnet_aor	0.999981
312	ENSG00000135917	SLC19A3	-1.97126	-2.32986	0.0486936	0.0113587	0.0632138	9.40342e-09	4.71368e-08	15	29	16	A1	Artery. Aorta (STARNET)	EpiXcan	0.957019	starnet_aor	0.999981
313	ENSG00000184371	CSF1	1.96984	1.29564	0.0488562	0.0297895	0.0202275	0.00145552	0.00412631	30	92	38	A1	Artery. Aorta (STARNET)	EpiXcan	0.957019	starnet_aor	0.999981
314	ENSG00000129204	USP6	-1.96882	-0.917952	0.0489741	0.0480714	0.157431	2.54988e-21	2.94811e-20	6	120	9	A1	Artery. Aorta (STARNET)	EpiXcan	0.957019	starnet_aor	0.999981
315	ENSG00000182117	NOP10	-1.96794	-1.28655	0.0490746	0.020437	0.0288426	0.000136957	0.000437818	32	61	39	A1	Artery. Aorta (STARNET)	EpiXcan	0.957019	starnet_aor	0.999981
316	ENSG00000122378	FAM213A	-1.96752	-1.41149	0.0491228	0.0207643	0.0458424	1.31967e-06	5.3533e-06	20	36	26	A1	Artery. Aorta (STARNET)	EpiXcan	0.957019	starnet_aor	0.999981
317	ENSG00000163531	NFASC	1.9648	0.571024	0.049437	0.115108	0.216808	8.27968e-30	1.4316e-28	14	33	20	A1	Artery. Aorta (STARNET)	EpiXcan	0.957019	starnet_aor	0.999981
318	ENSG00000120586	MRC1	1.96319	0.996423	0.0496243	0.0378677	0.124644	1.03549e-16	9.07988e-16	45	80	61	A1	Artery. Aorta (STARNET)	EpiXcan	0.957019	starnet_aor	0.999981
319	ENSG00000101019	UQCC1	-1.95903	-1.10695	0.0501089	0.0347823	0.114761	3.16654e-15	2.56295e-14	33	69	48	A1	Artery. Aorta (STARNET)	EpiXcan	0.957019	starnet_aor	0.999981
320	ENSG00000238061	AL356273.2	1.9584	3.27092	0.0501831	0.00377508	0.0387794	9.25912e-06	3.41086e-05	3	8	7	A1	Artery. Aorta (STARNET)	EpiXcan	0.957019	starnet_aor	0.999981
321	ENSG00000131873	CHSY1	-1.95719	-3.25353	0.0503253	0.00444136	0.01687	0.00367324	0.00987202	5	8	5	A1	Artery. Aorta (STARNET)	EpiXcan	0.957019	starnet_aor	0.999981
322	ENSG00000165084	C8orf34	1.95671	0.941072	0.0503811	0.0442999	0.0826624	1.06845e-11	6.86691e-11	28	51	33	A1	Artery. Aorta (STARNET)	EpiXcan	0.957019	starnet_aor	0.999981
323	ENSG00000134909	ARHGAP32	1.95608	2.89465	0.0504551	0.00578915	0.0223295	0.000756198	0.00221535	3	100	3	A1	Artery. Aorta (STARNET)	EpiXcan	0.957019	starnet_aor	0.999981
324	ENSG00000197302	ZNF720	-1.95524	-0.839294	0.0505545	0.0526791	0.120872	6.44157e-16	5.41939e-15	32	49	39	A1	Artery. Aorta (STARNET)	EpiXcan	0.957019	starnet_aor	0.999981
325	ENSG00000174473	GALNTL6	1.95396	3.03565	0.0507064	0.00598043	0.0162121	0.00430498	0.0114994	11	22	12	A1	Artery. Aorta (STARNET)	EpiXcan	0.957019	starnet_aor	0.999981
326	ENSG00000102802	MEDAG	-1.95357	-5.83264	0.0507521	0.00231241	0.15619	1.27929e-20	1.42541e-19	12	18	14	A1	Artery. Aorta (STARNET)	EpiXcan	0.957019	starnet_aor	0.999981
327	ENSG00000106344	RBM28	1.95319	1.09064	0.050797	0.0346859	0.08467	2.01616e-11	1.26765e-10	24	31	25	A1	Artery. Aorta (STARNET)	EpiXcan	0.957019	starnet_aor	0.999981
328	ENSG00000101452	DHX35	-1.95249	-1.09732	0.0508799	0.0203877	0.0252668	0.000360668	0.00109484	26	40	33	A1	Artery. Aorta (STARNET)	EpiXcan	0.957019	starnet_aor	0.999981
329	ENSG00000166349	RAG1	-1.95217	-1.77266	0.0509184	0.0140616	0.0492236	4.1227e-07	1.7652e-06	20	59	24	A1	Artery. Aorta (STARNET)	EpiXcan	0.957019	starnet_aor	0.999981
330	ENSG00000150459	SAP18	1.95198	1.02576	0.0509411	0.0412057	0.0532424	1.099e-07	4.97908e-07	18	23	20	A1	Artery. Aorta (STARNET)	EpiXcan	0.957019	starnet_aor	0.999981
331	ENSG00000115946	PNO1	-1.95075	-2.90371	0.0510864	0.00304117	0.0201556	0.00147905	0.0041876	20	37	27	A1	Artery. Aorta (STARNET)	EpiXcan	0.957019	starnet_aor	0.999981
332	ENSG00000141696	P3H4	-1.95013	-3.96485	0.0511611	0.00224074	0.0180956	0.00265573	0.00726717	10	22	15	A1	Artery. Aorta (STARNET)	EpiXcan	0.957019	starnet_aor	0.999981
333	ENSG00000253368	TRNP1	1.94966	1.67986	0.0512168	0.0164007	0.0753715	2.56463e-10	1.46657e-09	10	25	14	A1	Artery. Aorta (STARNET)	EpiXcan	0.957019	starnet_aor	0.999981
334	ENSG00000124570	SERPINB6	-1.94849	-1.07366	0.0513562	0.038574	0.0675234	2.65099e-09	1.39299e-08	10	18	11	A1	Artery. Aorta (STARNET)	EpiXcan	0.957019	starnet_aor	0.999981
335	ENSG00000247572	CKMT2-AS1	-1.94682	-0.359582	0.0515563	0.338347	0.58552	5.36512e-115	1.12844e-112	23	32	27	A1	Artery. Aorta (STARNET)	EpiXcan	0.957019	starnet_aor	0.999981
336	ENSG00000112992	NNT	1.94679	0.986208	0.0515599	0.0477721	0.107457	3.53655e-14	2.70689e-13	27	50	38	A1	Artery. Aorta (STARNET)	EpiXcan	0.957019	starnet_aor	0.999981
337	ENSG00000100079	LGALS2	1.94638	0.670034	0.0516092	0.0988119	0.135544	4.06867e-18	3.91418e-17	46	70	61	A1	Artery. Aorta (STARNET)	EpiXcan	0.957019	starnet_aor	0.999981
338	ENSG00000224003	YES1P1	-1.94595	-2.40296	0.0516612	0.00702126	0.0497756	3.886e-07	1.66711e-06	7	22	10	A1	Artery. Aorta (STARNET)	EpiXcan	0.957019	starnet_aor	0.999981
339	ENSG00000103222	ABCC1	1.94577	0.950165	0.051682	0.0428699	0.0352085	2.41884e-05	8.45411e-05	61	81	74	A1	Artery. Aorta (STARNET)	EpiXcan	0.957019	starnet_aor	0.999981
340	ENSG00000227028	SLC8A1-AS1	-1.94485	-0.925945	0.0517935	0.054626	0.154539	2.1591e-20	2.36622e-19	23	35	28	A1	Artery. Aorta (STARNET)	EpiXcan	0.957019	starnet_aor	0.999981
341	ENSG00000102967	DHODH	1.94449	1.19369	0.0518366	0.0298575	0.0361895	1.70082e-05	6.04361e-05	21	32	28	A1	Artery. Aorta (STARNET)	EpiXcan	0.957019	starnet_aor	0.999981
342	ENSG00000137198	GMPR	-1.94343	-1.32629	0.0519646	0.0224808	0.19294	2.77833e-26	4.08215e-25	16	26	20	A1	Artery. Aorta (STARNET)	EpiXcan	0.957019	starnet_aor	0.999981
343	ENSG00000095485	CWF19L1	1.94077	0.467117	0.0522866	0.21065	0.336875	9.57348e-50	3.38689e-48	43	70	56	A1	Artery. Aorta (STARNET)	EpiXcan	0.957019	starnet_aor	0.999981
344	ENSG00000152582	SPEF2	-1.94001	-0.89531	0.0523787	0.0398063	0.0787459	1.09724e-10	6.5122e-10	11	13	12	A1	Artery. Aorta (STARNET)	EpiXcan	0.957019	starnet_aor	0.999981
345	ENSG00000121892	PDS5A	1.93973	2.09811	0.0524125	0.00817184	0.020183	0.00146416	0.00414927	10	13	12	A1	Artery. Aorta (STARNET)	EpiXcan	0.957019	starnet_aor	0.999981
346	ENSG00000141469	SLC14A1	1.93672	0.694479	0.0527795	0.0864067	0.188298	3.50668e-25	4.84622e-24	20	29	24	A1	Artery. Aorta (STARNET)	EpiXcan	0.957019	starnet_aor	0.999981
347	ENSG00000105321	CCDC9	-1.93566	-2.37738	0.0529091	0.00904192	0.0462943	1.07333e-06	4.39349e-06	7	13	9	A1	Artery. Aorta (STARNET)	EpiXcan	0.957019	starnet_aor	0.999981
348	ENSG00000240065	PSMB9	-1.92976	-0.838218	0.0536369	0.0579591	0.138725	2.83533e-18	2.75182e-17	29	60	36	A1	Artery. Aorta (STARNET)	EpiXcan	0.957019	starnet_aor	0.999981
349	ENSG00000267405	AC005180.1	-1.92802	-0.710838	0.0538522	0.0772191	0.191411	9.03911e-26	1.29104e-24	20	36	28	A1	Artery. Aorta (STARNET)	EpiXcan	0.957019	starnet_aor	0.999981
350	ENSG00000225492	GBP1P1	1.92681	0.894281	0.0540035	0.0611995	0.209119	2.42877e-28	3.91304e-27	46	65	55	A1	Artery. Aorta (STARNET)	EpiXcan	0.957019	starnet_aor	0.999981
351	ENSG00000125912	NCLN	-1.92653	-2.46116	0.0540379	0.00697307	0.0489531	4.70837e-07	2.00256e-06	6	10	8	A1	Artery. Aorta (STARNET)	EpiXcan	0.957019	starnet_aor	0.999981
352	ENSG00000240405	SAMMSON	-1.92601	-0.329523	0.0541028	0.390886	0.59761	1.71476e-116	3.81571e-114	14	26	17	A1	Artery. Aorta (STARNET)	EpiXcan	0.957019	starnet_aor	0.999981
353	ENSG00000197530	MIB2	1.92563	1.19766	0.054151	0.0390148	0.0133072	0.00934411	0.0239236	37	73	43	A1	Artery. Aorta (STARNET)	EpiXcan	0.957019	starnet_aor	0.999981
354	ENSG00000126001	CEP250	1.92542	1.19506	0.0541773	0.0279879	0.0983006	5.04947e-13	3.55151e-12	19	36	27	A1	Artery. Aorta (STARNET)	EpiXcan	0.957019	starnet_aor	0.999981
355	ENSG00000138031	ADCY3	1.92524	1.32114	0.054199	0.0285075	0.0332353	4.0634e-05	0.000138152	16	53	20	A1	Artery. Aorta (STARNET)	EpiXcan	0.957019	starnet_aor	0.999981
356	ENSG00000182963	GJC1	-1.92443	-0.476375	0.0543003	0.198949	0.356389	2.58003e-53	1.01835e-51	53	86	65	A1	Artery. Aorta (STARNET)	EpiXcan	0.957019	starnet_aor	0.999981
357	ENSG00000104626	ERI1	-1.92346	-1.11899	0.0544226	0.0299696	0.0891873	7.6333e-12	4.95358e-11	11	61	18	A1	Artery. Aorta (STARNET)	EpiXcan	0.957019	starnet_aor	0.999981
358	ENSG00000188921	HACD4	-1.9233	-1.17377	0.0544421	0.0210958	0.0279461	0.000175307	0.000553777	21	41	27	A1	Artery. Aorta (STARNET)	EpiXcan	0.957019	starnet_aor	0.999981
359	ENSG00000164484	TMEM200A	-1.9228	-1.21015	0.0545046	0.0307062	0.0161478	0.00429194	0.0114666	38	48	44	A1	Artery. Aorta (STARNET)	EpiXcan	0.957019	starnet_aor	0.999981
360	ENSG00000244509	APOBEC3C	1.92255	2.23963	0.0545363	0.00869539	0.0193321	0.00178537	0.00500138	19	31	22	A1	Artery. Aorta (STARNET)	EpiXcan	0.957019	starnet_aor	0.999981
361	ENSG00000234444	ZNF736	-1.92118	-0.396234	0.0547085	0.254305	0.315983	1.56312e-46	5.08478e-45	23	113	28	A1	Artery. Aorta (STARNET)	EpiXcan	0.957019	starnet_aor	0.999981
362	ENSG00000124783	SSR1	-1.91996	-0.834179	0.0548627	0.0943559	0.227045	5.52433e-32	1.0612e-30	33	70	46	A1	Artery. Aorta (STARNET)	EpiXcan	0.957019	starnet_aor	0.999981
363	ENSG00000150510	FAM124A	1.91704	2.50883	0.0552334	0.00830083	0.0227583	0.000689948	0.00203018	6	21	8	A1	Artery. Aorta (STARNET)	EpiXcan	0.957019	starnet_aor	0.999981
364	ENSG00000177106	EPS8L2	1.91425	0.576646	0.0555881	0.131888	0.18281	2.48156e-24	3.31898e-23	28	52	35	A1	Artery. Aorta (STARNET)	EpiXcan	0.957019	starnet_aor	0.999981
365	ENSG00000119787	ATL2	1.91167	1.65999	0.0559191	0.0155383	0.0384955	8.73965e-06	3.23112e-05	8	36	10	A1	Artery. Aorta (STARNET)	EpiXcan	0.957019	starnet_aor	0.999981
366	ENSG00000114270	COL7A1	-1.91138	-1.68527	0.0559553	0.0117283	0.0201294	0.00146612	0.00415406	11	27	14	A1	Artery. Aorta (STARNET)	EpiXcan	0.957019	starnet_aor	0.999981
367	ENSG00000145428	RNF175	1.91014	2.09542	0.056115	0.00777428	0.0108401	0.0193021	0.0475171	12	24	15	A1	Artery. Aorta (STARNET)	EpiXcan	0.957019	starnet_aor	0.999981
368	ENSG00000063854	HAGH	1.9096	1.0717	0.0561853	0.0322631	0.161162	1.82486e-21	2.12748e-20	10	28	15	A1	Artery. Aorta (STARNET)	EpiXcan	0.957019	starnet_aor	0.999981
369	ENSG00000206053	JPT2	-1.90875	-0.760398	0.0562942	0.0740291	0.112779	6.28518e-15	5.01573e-14	46	89	56	A1	Artery. Aorta (STARNET)	EpiXcan	0.957019	starnet_aor	0.999981
370	ENSG00000261113	AC009034.1	-1.90812	-1.70773	0.0563762	0.0170657	0.0198562	0.00159366	0.00449633	28	42	34	A1	Artery. Aorta (STARNET)	EpiXcan	0.957019	starnet_aor	0.999981
371	ENSG00000249518	AC011352.2	1.90796	1.08442	0.056397	0.0320846	0.067232	1.5347e-09	8.23332e-09	13	18	14	A1	Artery. Aorta (STARNET)	EpiXcan	0.957019	starnet_aor	0.999981
372	ENSG00000063169	BICRA	1.90691	1.5049	0.0565329	0.015352	0.0259432	0.00030328	0.000927601	26	40	38	A1	Artery. Aorta (STARNET)	EpiXcan	0.957019	starnet_aor	0.999981
373	ENSG00000144063	MALL	1.90533	1.72972	0.0567372	0.0135245	0.0146541	0.00616254	0.0161632	6	7	6	A1	Artery. Aorta (STARNET)	EpiXcan	0.957019	starnet_aor	0.999981
374	ENSG00000160695	VPS11	-1.90361	-1.1632	0.0569609	0.02952	0.0748036	2.44925e-10	1.4053e-09	9	31	11	A1	Artery. Aorta (STARNET)	EpiXcan	0.957019	starnet_aor	0.999981
375	ENSG00000234084	AL049552.1	1.90301	0.944639	0.0570389	0.0552575	0.0694691	1.82601e-09	9.73494e-09	35	48	42	A1	Artery. Aorta (STARNET)	EpiXcan	0.957019	starnet_aor	0.999981
376	ENSG00000187824	TMEM220	1.90138	1.37017	0.0572516	0.0211421	0.135247	9.34646e-18	8.85291e-17	25	52	36	A1	Artery. Aorta (STARNET)	EpiXcan	0.957019	starnet_aor	0.999981
377	ENSG00000079459	FDFT1	1.90018	1.33556	0.0574091	0.0152431	0.0755157	2.66783e-10	1.52275e-09	6	27	10	A1	Artery. Aorta (STARNET)	EpiXcan	0.957019	starnet_aor	0.999981
378	ENSG00000134014	ELP3	1.90002	0.528731	0.0574299	0.144894	0.299154	2.06904e-43	6.13282e-42	20	37	26	A1	Artery. Aorta (STARNET)	EpiXcan	0.957019	starnet_aor	0.999981
379	ENSG00000188820	FAM26F	-1.89908	-0.541872	0.0575539	0.177064	0.256228	3.9509e-37	9.39041e-36	31	52	38	A1	Artery. Aorta (STARNET)	EpiXcan	0.957019	starnet_aor	0.999981
380	ENSG00000183666	GUSBP1	-1.89822	-0.336002	0.0576671	0.367258	0.392198	1.20669e-60	5.84463e-59	100	174	129	A1	Artery. Aorta (STARNET)	EpiXcan	0.957019	starnet_aor	0.999981
381	ENSG00000248125	AC008700.1	-1.89802	-0.971387	0.0576937	0.0481643	0.114467	4.22128e-15	3.39872e-14	26	34	30	A1	Artery. Aorta (STARNET)	EpiXcan	0.957019	starnet_aor	0.999981
382	ENSG00000198270	TMEM116	-1.89495	-0.80529	0.0580997	0.0737135	0.172421	8.4605e-23	1.05526e-21	44	65	52	A1	Artery. Aorta (STARNET)	EpiXcan	0.96123	starnet_aor	0.999981
383	ENSG00000111412	C12orf49	1.89258	1.9453	0.0584134	0.0187078	0.0250088	0.000385991	0.00116801	13	15	15	A1	Artery. Aorta (STARNET)	EpiXcan	0.963897	starnet_aor	0.999981
384	ENSG00000137801	THBS1	-1.88943	-1.03162	0.0588338	0.0376236	0.0422609	3.15648e-06	1.22824e-05	39	70	52	A1	Artery. Aorta (STARNET)	EpiXcan	0.966176	starnet_aor	0.999981
385	ENSG00000100554	ATP6V1D	1.88926	1.3144	0.0588572	0.0143409	0.0606748	2.06988e-08	1.00034e-07	35	53	44	A1	Artery. Aorta (STARNET)	EpiXcan	0.966176	starnet_aor	0.999981
386	ENSG00000099139	PCSK5	-1.8866	-1.96262	0.0592135	0.0102867	0.0177471	0.00273045	0.00745569	8	15	8	A1	Artery. Aorta (STARNET)	EpiXcan	0.968476	starnet_aor	0.999981
387	ENSG00000103351	CLUAP1	-1.88534	-0.309484	0.0593838	0.459486	0.513435	3.45209e-91	3.86886e-89	59	95	69	A1	Artery. Aorta (STARNET)	EpiXcan	0.968476	starnet_aor	0.999981
388	ENSG00000196139	AKR1C3	-1.8848	-1.22415	0.0594571	0.0212875	0.036271	1.66745e-05	5.93326e-05	34	62	43	A1	Artery. Aorta (STARNET)	EpiXcan	0.968476	starnet_aor	0.999981
389	ENSG00000264176	MAGOH2P	1.88098	0.792857	0.0599749	0.0609381	0.219782	8.72531e-30	1.50526e-28	41	78	55	A1	Artery. Aorta (STARNET)	EpiXcan	0.972721	starnet_aor	0.999981
390	ENSG00000267731	AC005332.5	1.88061	0.907296	0.0600255	0.0569702	0.143901	6.06057e-19	6.10991e-18	17	32	22	A1	Artery. Aorta (STARNET)	EpiXcan	0.972721	starnet_aor	0.999981
391	ENSG00000261794	GOLGA8H	1.87891	0.55994	0.0602568	0.122016	0.146855	2.51808e-19	2.60354e-18	69	121	80	A1	Artery. Aorta (STARNET)	EpiXcan	0.973972	starnet_aor	0.999981
392	ENSG00000165650	PDZD8	1.87608	1.21893	0.0606438	0.027556	0.0202865	0.00133745	0.00380634	46	75	56	A1	Artery. Aorta (STARNET)	EpiXcan	0.974696	starnet_aor	0.999981
393	ENSG00000256287	LINC02398	1.8753	0.715472	0.0607513	0.0809433	0.135663	4.0424e-18	3.89135e-17	41	79	49	A1	Artery. Aorta (STARNET)	EpiXcan	0.974696	starnet_aor	0.999981
394	ENSG00000160200	CBS	1.87471	1.06321	0.0608329	0.0276574	0.0196334	0.00159331	0.00449618	31	77	48	A1	Artery. Aorta (STARNET)	EpiXcan	0.974696	starnet_aor	0.999981
395	ENSG00000205683	DPF3	1.87409	1.44635	0.0609185	0.0193586	0.0716205	8.45564e-10	4.63505e-09	34	47	41	A1	Artery. Aorta (STARNET)	EpiXcan	0.974696	starnet_aor	0.999981
396	ENSG00000151461	UPF2	-1.86876	-1.33944	0.0616559	0.0187552	0.0703764	1.2152e-09	6.57904e-09	5	6	6	A1	Artery. Aorta (STARNET)	EpiXcan	0.983685	starnet_aor	0.999981
397	ENSG00000124225	PMEPA1	-1.86699	-0.379927	0.0619034	0.261695	0.383683	1.79691e-59	8.48916e-58	36	49	44	A1	Artery. Aorta (STARNET)	EpiXcan	0.983685	starnet_aor	0.999981
398	ENSG00000138095	LRPPRC	-1.86667	-1.06881	0.0619472	0.0340019	0.121173	4.15917e-16	3.53599e-15	11	27	16	A1	Artery. Aorta (STARNET)	EpiXcan	0.983685	starnet_aor	0.999981
399	ENSG00000149311	ATM	-1.86528	-0.844006	0.0621424	0.0587901	0.0832657	3.19833e-11	1.97535e-10	36	50	42	A1	Artery. Aorta (STARNET)	EpiXcan	0.98431	starnet_aor	0.999981
400	ENSG00000135828	RNASEL	-1.86246	-0.453693	0.062538	0.174732	0.164051	2.26009e-22	2.76066e-21	58	113	66	A1	Artery. Aorta (STARNET)	EpiXcan	0.987785	starnet_aor	0.999981
401	ENSG00000111331	OAS3	-1.86149	-1.52314	0.0626743	0.0224721	0.0326315	4.65674e-05	0.000157142	22	35	28	A1	Artery. Aorta (STARNET)	EpiXcan	0.987785	starnet_aor	0.999981
402	ENSG00000213625	LEPROT	-1.85893	-0.853397	0.0630376	0.0607204	0.0576784	3.66346e-08	1.73127e-07	37	48	40	A1	Artery. Aorta (STARNET)	EpiXcan	0.987793	starnet_aor	0.999981
403	ENSG00000128656	CHN1	1.85844	1.33454	0.0631061	0.0322241	0.317857	8.28342e-46	2.62234e-44	37	64	44	A1	Artery. Aorta (STARNET)	EpiXcan	0.987793	starnet_aor	0.999981
404	ENSG00000115866	DARS	1.85818	0.648005	0.0631437	0.102511	0.0772134	1.28722e-10	7.56658e-10	56	100	75	A1	Artery. Aorta (STARNET)	EpiXcan	0.987793	starnet_aor	0.999981
405	ENSG00000198363	ASPH	1.85662	1.3707	0.0633656	0.0282518	0.0215939	0.000868917	0.00253061	33	53	46	A1	Artery. Aorta (STARNET)	EpiXcan	0.988816	starnet_aor	0.999981
406	ENSG00000198106	AC025279.1	-1.8549	-2.37973	0.0636108	0.00755268	0.0178354	0.00259817	0.00712617	5	28	5	A1	Artery. Aorta (STARNET)	EpiXcan	0.989077	starnet_aor	0.999981
407	ENSG00000134248	LAMTOR5	1.85431	1.68537	0.0636953	0.0118035	0.0140971	0.00797717	0.0206267	7	9	9	A1	Artery. Aorta (STARNET)	EpiXcan	0.989077	starnet_aor	0.999981
408	ENSG00000181192	DHTKD1	-1.85192	-2.82878	0.0640373	0.00529837	0.0218479	0.000810532	0.0023673	5	35	9	A1	Artery. Aorta (STARNET)	EpiXcan	0.990476	starnet_aor	0.999981
409	ENSG00000231401	AC023481.1	-1.85149	-1.02041	0.0640988	0.0314734	0.0552828	8.0771e-08	3.7075e-07	26	36	31	A1	Artery. Aorta (STARNET)	EpiXcan	0.990476	starnet_aor	0.999981
410	ENSG00000204623	ZNRD1ASP	1.84987	0.639868	0.0643316	0.0976304	0.210118	1.16911e-28	1.9137e-27	49	92	59	A1	Artery. Aorta (STARNET)	EpiXcan	0.991649	starnet_aor	0.999981
411	ENSG00000102805	CLN5	1.84839	1.40776	0.064546	0.0525546	0.100765	2.20549e-13	1.59356e-12	6	51	9	A1	Artery. Aorta (STARNET)	EpiXcan	0.992286	starnet_aor	0.999981
412	ENSG00000230457	PA2G4P4	1.84742	0.629802	0.064687	0.0859244	0.0855447	1.85023e-11	1.16715e-10	55	77	67	A1	Artery. Aorta (STARNET)	EpiXcan	0.992286	starnet_aor	0.999981
413	ENSG00000112214	FHL5	-1.84499	-0.658438	0.0650385	0.0767862	0.122533	2.33807e-16	2.01452e-15	12	25	13	A1	Artery. Aorta (STARNET)	EpiXcan	0.992906	starnet_aor	0.999981
414	ENSG00000261888	AC144831.1	-1.84497	-0.591993	0.0650416	0.0893567	0.282575	4.81775e-40	1.26664e-38	16	74	23	A1	Artery. Aorta (STARNET)	EpiXcan	0.992906	starnet_aor	0.999981
415	ENSG00000057294	PKP2	-1.84195	-1.96883	0.0654827	0.00901724	0.0113755	0.0165773	0.0411658	11	22	14	A1	Artery. Aorta (STARNET)	EpiXcan	0.99646	starnet_aor	0.999981
416	ENSG00000164251	F2RL1	1.84042	0.595748	0.0657067	0.0980349	0.169945	8.19265e-23	1.02268e-21	15	43	17	A1	Artery. Aorta (STARNET)	EpiXcan	0.99646	starnet_aor	0.999981
417	ENSG00000157637	SLC38A10	1.84014	0.596633	0.0657474	0.102112	0.206223	6.24744e-28	9.92994e-27	28	45	34	A1	Artery. Aorta (STARNET)	EpiXcan	0.99646	starnet_aor	0.999981
418	ENSG00000111144	LTA4H	-1.83616	-2.03283	0.0663339	0.00711165	0.0119032	0.0147203	0.0368164	12	20	14	A1	Artery. Aorta (STARNET)	EpiXcan	0.996461	starnet_aor	0.999981
419	ENSG00000075568	TMEM131	-1.83498	-2.17394	0.0665093	0.00915301	0.0101198	0.0242113	0.0586989	3	6	4	A1	Artery. Aorta (STARNET)	EpiXcan	0.996461	starnet_aor	0.999981
420	ENSG00000188321	ZNF559	-1.83439	-0.346602	0.0665966	0.176753	0.244649	1.25017e-34	2.6697e-33	11	68	14	A1	Artery. Aorta (STARNET)	EpiXcan	0.996461	starnet_aor	0.999981
421	ENSG00000111554	MDM1	1.83364	0.486933	0.0667067	0.135835	0.231486	9.42226e-32	1.79491e-30	5	5	5	A1	Artery. Aorta (STARNET)	EpiXcan	0.996461	starnet_aor	0.999981
422	ENSG00000204130	RUFY2	-1.83327	-1.33359	0.066762	0.0203799	0.0244326	0.000423709	0.00127611	16	21	20	A1	Artery. Aorta (STARNET)	EpiXcan	0.996461	starnet_aor	0.999981
423	ENSG00000100731	PCNX1	1.83289	0.485838	0.0668191	0.173015	0.249703	6.30876e-35	1.37008e-33	31	44	33	A1	Artery. Aorta (STARNET)	EpiXcan	0.996461	starnet_aor	0.999981
424	ENSG00000164543	STK17A	1.83086	1.31575	0.0671215	0.0233047	0.0622802	1.22322e-08	6.05654e-08	12	19	15	A1	Artery. Aorta (STARNET)	EpiXcan	0.996461	starnet_aor	0.999981
425	ENSG00000106628	POLD2	-1.82958	-1.09381	0.067312	0.0381412	0.0457532	1.01359e-06	4.16115e-06	32	44	38	A1	Artery. Aorta (STARNET)	EpiXcan	0.996461	starnet_aor	0.999981
426	ENSG00000224597	SVIL-AS1	1.8281	0.653277	0.067535	0.0948003	0.200753	5.12074e-27	7.78454e-26	35	101	46	A1	Artery. Aorta (STARNET)	EpiXcan	0.996461	starnet_aor	0.999981
427	ENSG00000224812	TMEM72-AS1	1.82794	1.59162	0.0675581	0.0186451	0.034915	2.43805e-05	8.51543e-05	21	47	28	A1	Artery. Aorta (STARNET)	EpiXcan	0.996461	starnet_aor	0.999981
428	ENSG00000131797	CLUHP3	-1.82652	-1.33939	0.067772	0.0163544	0.0398189	6.26128e-06	2.35051e-05	16	21	19	A1	Artery. Aorta (STARNET)	EpiXcan	0.996461	starnet_aor	0.999981
429	ENSG00000166377	ATP9B	1.82639	1.95849	0.0677916	0.0085061	0.0388402	6.70928e-06	2.5101e-05	26	35	32	A1	Artery. Aorta (STARNET)	EpiXcan	0.996461	starnet_aor	0.999981
430	ENSG00000111906	HDDC2	-1.82558	-0.905592	0.067914	0.0450414	0.295769	3.81883e-42	1.07784e-40	38	69	47	A1	Artery. Aorta (STARNET)	EpiXcan	0.996461	starnet_aor	0.999981
431	ENSG00000108064	TFAM	-1.82506	-1.1948	0.0679927	0.0280276	0.197983	1.82048e-26	2.69543e-25	17	33	22	A1	Artery. Aorta (STARNET)	EpiXcan	0.996461	starnet_aor	0.999981
432	ENSG00000118514	ALDH8A1	1.82207	0.466033	0.068444	0.177595	0.352946	2.15448e-53	8.54779e-52	35	56	42	A1	Artery. Aorta (STARNET)	EpiXcan	0.996461	starnet_aor	0.999981
433	ENSG00000105778	AVL9	1.82203	2.12139	0.068451	0.00747855	0.0114043	0.0161428	0.0401452	11	18	13	A1	Artery. Aorta (STARNET)	EpiXcan	0.996461	starnet_aor	0.999981
434	ENSG00000156170	NDUFAF6	1.82147	4.12666	0.0685356	0.00262956	0.0176472	0.00276628	0.00755084	8	16	12	A1	Artery. Aorta (STARNET)	EpiXcan	0.996461	starnet_aor	0.999981
435	ENSG00000136874	STX17	-1.82073	-3.79912	0.0686483	0.00273178	0.0262569	0.000225791	0.000703205	18	48	27	A1	Artery. Aorta (STARNET)	EpiXcan	0.996461	starnet_aor	0.999981
436	ENSG00000149262	INTS4	1.82	1.23891	0.0687594	0.0244733	0.0482068	5.83915e-07	2.46033e-06	21	36	32	A1	Artery. Aorta (STARNET)	EpiXcan	0.996461	starnet_aor	0.999981
437	ENSG00000106714	CNTNAP3	-1.81511	-0.996746	0.0695075	0.0291014	0.0587444	3.76236e-08	1.77527e-07	29	56	35	A1	Artery. Aorta (STARNET)	EpiXcan	0.996461	starnet_aor	0.999981
438	ENSG00000089327	FXYD5	1.81444	1.90894	0.0696107	0.0130576	0.043352	1.63792e-06	6.56279e-06	13	55	25	A1	Artery. Aorta (STARNET)	EpiXcan	0.996461	starnet_aor	0.999981
439	ENSG00000196663	TECPR2	-1.81429	-0.70456	0.0696332	0.0715303	0.127729	6.65595e-17	5.93125e-16	20	28	23	A1	Artery. Aorta (STARNET)	EpiXcan	0.996461	starnet_aor	0.999981
440	ENSG00000263568	MIR3916	1.81344	0.830591	0.0697641	0.0382618	0.128467	2.44893e-17	2.2502e-16	14	22	15	A1	Artery. Aorta (STARNET)	EpiXcan	0.996461	starnet_aor	0.999981
441	ENSG00000225234	TRAPPC12-AS1	1.81205	2.64608	0.0699787	0.00441758	0.0771219	1.23621e-10	7.28628e-10	6	24	9	A1	Artery. Aorta (STARNET)	EpiXcan	0.996461	starnet_aor	0.999981
442	ENSG00000181045	SLC26A11	-1.80965	-17.2606	0.07035	0.000124295	0.0371432	1.3657e-05	4.92461e-05	1	9	5	A1	Artery. Aorta (STARNET)	EpiXcan	0.996461	starnet_aor	0.999981
443	ENSG00000167881	SRP68	1.80934	0.820607	0.070398	0.0537836	0.0987668	4.4748e-13	3.16764e-12	35	63	45	A1	Artery. Aorta (STARNET)	EpiXcan	0.996461	starnet_aor	0.999981
444	ENSG00000197747	S100A10	-1.8093	-0.862146	0.070404	0.0543962	0.0712476	1.11701e-09	6.06028e-09	51	79	68	A1	Artery. Aorta (STARNET)	EpiXcan	0.996461	starnet_aor	0.999981
445	ENSG00000265519	AC015922.3	-1.80637	-0.871175	0.0708607	0.0393739	0.0580774	4.15534e-08	1.95529e-07	19	23	22	A1	Artery. Aorta (STARNET)	EpiXcan	0.996461	starnet_aor	0.999981
446	ENSG00000159110	IFNAR2	-1.80546	-0.574469	0.0710033	0.0971474	0.0613639	1.70392e-08	8.30013e-08	66	87	71	A1	Artery. Aorta (STARNET)	EpiXcan	0.996461	starnet_aor	0.999981
447	ENSG00000006607	FARP2	-1.80544	-0.689684	0.0710065	0.0725044	0.0990462	3.61501e-13	2.56848e-12	49	116	61	A1	Artery. Aorta (STARNET)	EpiXcan	0.996461	starnet_aor	0.999981
448	ENSG00000156050	FAM161B	1.80492	1.70921	0.0710866	0.0151055	0.0365199	1.63444e-05	5.81984e-05	21	49	25	A1	Artery. Aorta (STARNET)	EpiXcan	0.996461	starnet_aor	0.999981
449	ENSG00000245275	SAP30L-AS1	1.80459	0.7798	0.0711395	0.0606241	0.0368071	1.43574e-05	5.15176e-05	70	105	87	A1	Artery. Aorta (STARNET)	EpiXcan	0.996461	starnet_aor	0.999981
450	ENSG00000125952	MAX	1.80431	3.27738	0.0711826	0.00352354	0.0177431	0.00266151	0.00728167	6	11	6	A1	Artery. Aorta (STARNET)	EpiXcan	0.996461	starnet_aor	0.999981
451	ENSG00000151466	SCLT1	1.80413	0.863615	0.0712109	0.0391328	0.064316	7.23032e-09	3.66142e-08	49	61	54	A1	Artery. Aorta (STARNET)	EpiXcan	0.996461	starnet_aor	0.999981
452	ENSG00000010810	FYN	1.80221	2.19775	0.0715131	0.00704757	0.0238849	0.000510451	0.00152255	7	17	8	A1	Artery. Aorta (STARNET)	EpiXcan	0.996461	starnet_aor	0.999981
453	ENSG00000111450	STX2	-1.80142	-1.02666	0.0716365	0.0353447	0.0884229	8.18797e-12	5.29339e-11	14	26	17	A1	Artery. Aorta (STARNET)	EpiXcan	0.996461	starnet_aor	0.999981
454	ENSG00000220563	PKMP3	-1.80049	-1.04232	0.071783	0.0388591	0.0571933	4.09847e-08	1.93e-07	21	45	21	A1	Artery. Aorta (STARNET)	EpiXcan	0.996461	starnet_aor	0.999981
455	ENSG00000164068	RNF123	-1.79914	-1.77444	0.0719969	0.0106709	0.0111775	0.0177215	0.0438653	15	43	19	A1	Artery. Aorta (STARNET)	EpiXcan	0.996461	starnet_aor	0.999981
456	ENSG00000229240	LINC00710	1.79849	0.624667	0.0721002	0.0927002	0.150139	9.78608e-20	1.03553e-18	33	87	38	A1	Artery. Aorta (STARNET)	EpiXcan	0.996461	starnet_aor	0.999981
457	ENSG00000166439	RNF169	-1.79815	-1.94268	0.0721527	0.0100336	0.0310593	7.15821e-05	0.000236004	9	14	12	A1	Artery. Aorta (STARNET)	EpiXcan	0.996461	starnet_aor	0.999981
458	ENSG00000205085	FAM71F2	-1.79748	-1.71252	0.0722597	0.0111635	0.0398673	4.36558e-06	1.66905e-05	12	21	13	A1	Artery. Aorta (STARNET)	EpiXcan	0.996461	starnet_aor	0.999981
459	ENSG00000111325	OGFOD2	1.79557	2.12159	0.0725631	0.00801437	0.088297	7.35269e-12	4.77956e-11	3	12	8	A1	Artery. Aorta (STARNET)	EpiXcan	0.996461	starnet_aor	0.999981
460	ENSG00000231296	AL050341.1	1.79519	1.81521	0.0726233	0.0108639	0.0634574	8.77666e-09	4.41247e-08	17	26	19	A1	Artery. Aorta (STARNET)	EpiXcan	0.996461	starnet_aor	0.999981
461	ENSG00000072415	MPP5	-1.79382	-0.871574	0.0728423	0.0303358	0.0424306	3.23822e-06	1.25777e-05	16	23	19	A1	Artery. Aorta (STARNET)	EpiXcan	0.996461	starnet_aor	0.999981
462	ENSG00000124091	GCNT7	-1.78871	-1.04344	0.0736623	0.0291824	0.0329882	4.42011e-05	0.000149551	37	55	40	A1	Artery. Aorta (STARNET)	EpiXcan	0.996461	starnet_aor	0.999981
463	ENSG00000182362	YBEY	1.78768	0.452127	0.073827	0.169734	0.42199	6.73235e-67	3.93036e-65	36	60	46	A1	Artery. Aorta (STARNET)	EpiXcan	0.996461	starnet_aor	0.999981
464	ENSG00000120158	RCL1	-1.78736	-1.24779	0.0738792	0.0212642	0.0917315	3.00824e-12	2.00645e-11	13	27	17	A1	Artery. Aorta (STARNET)	EpiXcan	0.996461	starnet_aor	0.999981
465	ENSG00000149150	SLC43A1	-1.78315	-2.10946	0.0745611	0.00835277	0.0108539	0.0200318	0.0491637	19	26	25	A1	Artery. Aorta (STARNET)	EpiXcan	0.996461	starnet_aor	0.999981
466	ENSG00000108829	LRRC59	-1.78306	-2.29252	0.0745772	0.00558622	0.0178704	0.00267319	0.00731104	7	25	7	A1	Artery. Aorta (STARNET)	EpiXcan	0.996461	starnet_aor	0.999981
467	ENSG00000153113	CAST	-1.7823	-1.13201	0.0747005	0.0323781	0.0427134	2.84242e-06	1.11163e-05	10	18	12	A1	Artery. Aorta (STARNET)	EpiXcan	0.996461	starnet_aor	0.999981
468	ENSG00000251216	AC106895.2	1.78066	1.9121	0.0749677	0.00799964	0.0153809	0.00539434	0.0142531	18	27	23	A1	Artery. Aorta (STARNET)	EpiXcan	0.996461	starnet_aor	0.999981
469	ENSG00000183579	ZNRF3	1.77822	1.24708	0.0753676	0.0222804	0.0509021	2.59892e-07	1.1317e-06	18	23	20	A1	Artery. Aorta (STARNET)	EpiXcan	0.996461	starnet_aor	0.999981
470	ENSG00000236801	RPL24P8	1.77729	5.84134	0.0755212	0.00106731	0.0132822	0.0098441	0.0251199	5	7	7	A1	Artery. Aorta (STARNET)	EpiXcan	0.996461	starnet_aor	0.999981
471	ENSG00000231419	LINC00689	1.77572	0.61394	0.0757787	0.0815994	0.112234	9.39733e-15	7.44897e-14	40	69	55	A1	Artery. Aorta (STARNET)	EpiXcan	0.996461	starnet_aor	0.999981
472	ENSG00000163393	SLC22A15	1.77548	0.575037	0.075819	0.103451	0.166118	3.31012e-22	3.99871e-21	13	18	17	A1	Artery. Aorta (STARNET)	EpiXcan	0.996461	starnet_aor	0.999981
473	ENSG00000001036	FUCA2	1.77161	0.795126	0.0764588	0.0402427	0.0909713	3.10475e-12	2.06992e-11	29	33	33	A1	Artery. Aorta (STARNET)	EpiXcan	0.996461	starnet_aor	0.999981
474	ENSG00000185860	CCDC190	1.77154	0.55519	0.0764703	0.0854551	0.130625	1.78144e-17	1.65177e-16	13	32	14	A1	Artery. Aorta (STARNET)	EpiXcan	0.996461	starnet_aor	0.999981
475	ENSG00000169359	SLC33A1	1.76968	0.553038	0.0767808	0.105988	0.14779	1.54913e-19	1.61805e-18	23	33	25	A1	Artery. Aorta (STARNET)	EpiXcan	0.996461	starnet_aor	0.999981
476	ENSG00000180481	GLIPR1L2	-1.76917	-0.283958	0.0768662	0.49597	0.644461	5.54418e-134	1.97966e-131	13	49	16	A1	Artery. Aorta (STARNET)	EpiXcan	0.996461	starnet_aor	0.999981
477	ENSG00000186777	ZNF732	1.76787	0.295939	0.0770827	0.338605	0.431568	5.01357e-69	3.14198e-67	40	57	47	A1	Artery. Aorta (STARNET)	EpiXcan	0.996461	starnet_aor	0.999981
478	ENSG00000245598	DACT3-AS1	-1.76583	-0.952938	0.077424	0.0421301	0.0375	1.06534e-05	3.89922e-05	36	76	42	A1	Artery. Aorta (STARNET)	EpiXcan	0.996461	starnet_aor	0.999981
479	ENSG00000138769	CDKL2	1.76488	1.64361	0.0775832	0.0137266	0.0430651	2.41935e-06	9.52235e-06	7	12	9	A1	Artery. Aorta (STARNET)	EpiXcan	0.996461	starnet_aor	0.999981
480	ENSG00000114021	NIT2	1.76449	1.42312	0.0776492	0.0179801	0.0159614	0.00442714	0.0118093	27	39	34	A1	Artery. Aorta (STARNET)	EpiXcan	0.996461	starnet_aor	0.999981
481	ENSG00000259417	CTXND1	1.76222	1.12997	0.0780319	0.0343973	0.0559264	6.06647e-08	2.81489e-07	21	84	27	A1	Artery. Aorta (STARNET)	EpiXcan	0.996461	starnet_aor	0.999981
482	ENSG00000106948	AKNA	-1.76161	-2.64668	0.0781345	0.00654852	0.0140357	0.00759764	0.0197118	5	22	5	A1	Artery. Aorta (STARNET)	EpiXcan	0.996461	starnet_aor	0.999981
483	ENSG00000149308	NPAT	1.7614	1.04614	0.0781705	0.0341156	0.0768096	2.15263e-10	1.24021e-09	17	50	21	A1	Artery. Aorta (STARNET)	EpiXcan	0.996461	starnet_aor	0.999981
484	ENSG00000163635	ATXN7	-1.75923	-1.56892	0.0785377	0.0199384	0.0469286	9.13106e-07	3.77181e-06	9	12	9	A1	Artery. Aorta (STARNET)	EpiXcan	0.996461	starnet_aor	0.999981
485	ENSG00000120910	PPP3CC	-1.75905	-1.57196	0.0785695	0.0137801	0.032974	3.55589e-05	0.000121733	13	21	17	A1	Artery. Aorta (STARNET)	EpiXcan	0.996461	starnet_aor	0.999981
486	ENSG00000172650	AGAP5	-1.75699	-2.09928	0.0789203	0.00835581	0.0148881	0.00640634	0.0167626	11	15	13	A1	Artery. Aorta (STARNET)	EpiXcan	0.996461	starnet_aor	0.999981
487	ENSG00000261312	AC002550.1	1.75578	0.896227	0.0791263	0.0341156	0.0619385	1.28251e-08	6.33786e-08	23	35	28	A1	Artery. Aorta (STARNET)	EpiXcan	0.996461	starnet_aor	0.999981
488	ENSG00000116962	NID1	-1.75571	-0.971584	0.0791372	0.0338749	0.0325884	4.73401e-05	0.000159609	40	68	47	A1	Artery. Aorta (STARNET)	EpiXcan	0.996461	starnet_aor	0.999981
489	ENSG00000156398	SFXN2	-1.75567	-0.796512	0.0791442	0.0637039	0.109171	2.42028e-14	1.87021e-13	13	16	14	A1	Artery. Aorta (STARNET)	EpiXcan	0.996461	starnet_aor	0.999981
490	ENSG00000138386	NAB1	1.75437	1.91871	0.0793679	0.00901784	0.0598812	2.15688e-08	1.0401e-07	8	20	12	A1	Artery. Aorta (STARNET)	EpiXcan	0.996461	starnet_aor	0.999981
491	ENSG00000087157	PGS1	1.75338	0.960268	0.0795362	0.0372181	0.044669	1.62647e-06	6.51863e-06	33	42	36	A1	Artery. Aorta (STARNET)	EpiXcan	0.996461	starnet_aor	0.999981
492	ENSG00000256849	TCP1P3	1.75325	1.15806	0.0795587	0.025587	0.0636573	9.79734e-09	4.89835e-08	5	32	6	A1	Artery. Aorta (STARNET)	EpiXcan	0.996461	starnet_aor	0.999981
493	ENSG00000226833	AC092164.1	1.7529	1.11044	0.0796196	0.0330399	0.101333	2.07223e-13	1.50222e-12	11	29	15	A1	Artery. Aorta (STARNET)	EpiXcan	0.996461	starnet_aor	0.999981
494	ENSG00000164742	ADCY1	1.75221	0.695818	0.0797377	0.108501	0.143576	2.84817e-19	2.93495e-18	35	56	45	A1	Artery. Aorta (STARNET)	EpiXcan	0.996461	starnet_aor	0.999981
495	ENSG00000135341	MAP3K7	1.75063	1.18414	0.08001	0.0233553	0.0253629	0.000350215	0.00106374	25	32	28	A1	Artery. Aorta (STARNET)	EpiXcan	0.996461	starnet_aor	0.999981
496	ENSG00000144161	ZC3H8	-1.75055	-0.827714	0.0800231	0.0490628	0.0913059	3.97568e-12	2.62775e-11	27	44	31	A1	Artery. Aorta (STARNET)	EpiXcan	0.996461	starnet_aor	0.999981
497	ENSG00000214279	SCART1	1.74746	0.836776	0.0805579	0.0427955	0.0239873	0.000401635	0.0012132	33	40	38	A1	Artery. Aorta (STARNET)	EpiXcan	0.996461	starnet_aor	0.999981
498	ENSG00000203875	SNHG5	-1.74186	-0.379776	0.0815334	0.313343	0.477664	6.07483e-82	5.5852e-80	22	38	25	A1	Artery. Aorta (STARNET)	EpiXcan	0.996461	starnet_aor	0.999981
499	ENSG00000259318	AL356801.1	-1.74019	-2.20132	0.081825	0.00743474	0.0371557	1.33787e-05	4.83221e-05	7	17	12	A1	Artery. Aorta (STARNET)	EpiXcan	0.996461	starnet_aor	0.999981
500	ENSG00000148200	NR6A1	1.73942	2.16407	0.0819614	0.005308	0.0110239	0.0187148	0.0461529	13	18	15	A1	Artery. Aorta (STARNET)	EpiXcan	0.996461	starnet_aor	0.999981
501	ENSG00000072134	EPN2	1.73913	0.824599	0.0820124	0.0523702	0.114587	4.44757e-15	3.57529e-14	5	8	6	A1	Artery. Aorta (STARNET)	EpiXcan	0.996461	starnet_aor	0.999981
502	ENSG00000221983	UBA52	-1.73891	-0.646149	0.0820506	0.0813192	0.134158	1.12158e-17	1.05974e-16	11	17	11	A1	Artery. Aorta (STARNET)	EpiXcan	0.996461	starnet_aor	0.999981
503	ENSG00000172955	ADH6	-1.73866	-1.06562	0.082094	0.0477565	0.12541	1.55472e-16	1.35324e-15	40	91	55	A1	Artery. Aorta (STARNET)	EpiXcan	0.996461	starnet_aor	0.999981
504	ENSG00000065809	FAM107B	-1.7375	-0.263227	0.0822988	0.490821	0.575316	6.69495e-109	1.20935e-106	27	52	30	A1	Artery. Aorta (STARNET)	EpiXcan	0.996461	starnet_aor	0.999981
505	ENSG00000106236	NPTX2	-1.73678	-0.340273	0.0824265	0.150572	0.162234	2.63057e-22	3.19793e-21	53	136	63	A1	Artery. Aorta (STARNET)	EpiXcan	0.996461	starnet_aor	0.999981
506	ENSG00000110871	COQ5	-1.7361	-0.471477	0.0825458	0.182324	0.26398	6.98793e-37	1.64812e-35	29	43	33	A1	Artery. Aorta (STARNET)	EpiXcan	0.996461	starnet_aor	0.999981
507	ENSG00000130338	TULP4	1.73433	1.76859	0.0828594	0.0119816	0.0231297	0.000586222	0.00173896	10	23	14	A1	Artery. Aorta (STARNET)	EpiXcan	0.996461	starnet_aor	0.999981
508	ENSG00000175395	ZNF25	1.73403	0.498583	0.0829135	0.129749	0.199921	5.84305e-27	8.82146e-26	102	143	125	A1	Artery. Aorta (STARNET)	EpiXcan	0.996461	starnet_aor	0.999981
509	ENSG00000233117	LINC00702	1.7305	1.13373	0.0835407	0.021237	0.233136	2.54452e-32	4.95794e-31	16	28	24	A1	Artery. Aorta (STARNET)	EpiXcan	0.996461	starnet_aor	0.999981
510	ENSG00000069702	TGFBR3	-1.73049	-0.75136	0.0835431	0.0599538	0.0940061	1.57302e-12	1.07057e-11	61	103	77	A1	Artery. Aorta (STARNET)	EpiXcan	0.996461	starnet_aor	0.999981
511	ENSG00000174021	GNG5	-1.73012	-0.787013	0.0836085	0.0668344	0.0712835	5.15984e-10	2.86836e-09	33	39	37	A1	Artery. Aorta (STARNET)	EpiXcan	0.996461	starnet_aor	0.999981
512	ENSG00000153786	ZDHHC7	-1.72768	-1.7147	0.084045	0.01541	0.0148929	0.00620583	0.0162684	16	30	25	A1	Artery. Aorta (STARNET)	EpiXcan	0.996461	starnet_aor	0.999981
513	ENSG00000242950	ERVW-1	1.72693	1.68801	0.0841799	0.0136825	0.020385	0.00127206	0.00363574	17	27	19	A1	Artery. Aorta (STARNET)	EpiXcan	0.996461	starnet_aor	0.999981
514	ENSG00000140650	PMM2	-1.72551	-0.975352	0.0844357	0.0401384	0.101289	2.01525e-13	1.46368e-12	15	23	19	A1	Artery. Aorta (STARNET)	EpiXcan	0.996461	starnet_aor	0.999981
515	ENSG00000106609	TMEM248	1.72509	0.786951	0.0845107	0.0498597	0.10537	5.89786e-14	4.43901e-13	37	56	47	A1	Artery. Aorta (STARNET)	EpiXcan	0.996461	starnet_aor	0.999981
516	ENSG00000166405	RIC3	-1.72491	-0.328395	0.0845438	0.193002	0.311876	4.92501e-47	1.62621e-45	24	147	34	A1	Artery. Aorta (STARNET)	EpiXcan	0.996461	starnet_aor	0.999981
517	ENSG00000109674	NEIL3	1.72461	1.5648	0.0845981	0.0116527	0.0321733	5.09778e-05	0.000171235	15	26	17	A1	Artery. Aorta (STARNET)	EpiXcan	0.996461	starnet_aor	0.999981
518	ENSG00000119471	HSDL2	1.72398	0.708812	0.0847107	0.05943	0.135037	2.64031e-18	2.57229e-17	13	33	15	A1	Artery. Aorta (STARNET)	EpiXcan	0.996461	starnet_aor	0.999981
519	ENSG00000228035	AL512638.2	-1.7238	-1.51994	0.0847446	0.0153646	0.0722922	9.0582e-10	4.95298e-09	10	14	11	A1	Artery. Aorta (STARNET)	EpiXcan	0.996461	starnet_aor	0.999981
520	ENSG00000138759	FRAS1	-1.7235	-0.404186	0.0847977	0.19436	0.290052	1.96435e-41	5.41484e-40	8	24	10	A1	Artery. Aorta (STARNET)	EpiXcan	0.996461	starnet_aor	0.999981
521	ENSG00000162669	HFM1	1.72327	0.699656	0.0848397	0.0984578	0.606286	4.04962e-119	9.56582e-117	35	97	45	A1	Artery. Aorta (STARNET)	EpiXcan	0.996461	starnet_aor	0.999981
522	ENSG00000233237	LINC00472	-1.72281	-1.57826	0.0849236	0.012049	0.014878	0.00544343	0.0143754	7	14	8	A1	Artery. Aorta (STARNET)	EpiXcan	0.996461	starnet_aor	0.999981
523	ENSG00000251400	ALDH7A1P1	1.72152	2.32161	0.0851559	0.00581288	0.0499566	4.32993e-07	1.85186e-06	14	66	18	A1	Artery. Aorta (STARNET)	EpiXcan	0.996461	starnet_aor	0.999981
524	ENSG00000131370	SH3BP5	-1.72106	-0.523099	0.085239	0.109326	0.238431	6.77662e-33	1.36011e-31	33	53	39	A1	Artery. Aorta (STARNET)	EpiXcan	0.996461	starnet_aor	0.999981
525	ENSG00000118276	B4GALT6	1.72039	0.61319	0.0853623	0.0956626	0.154958	1.28667e-20	1.4326e-19	19	22	22	A1	Artery. Aorta (STARNET)	EpiXcan	0.996461	starnet_aor	0.999981
526	ENSG00000135269	TES	-1.71922	-1.14717	0.0855737	0.0263388	0.0278245	0.000176553	0.00055709	18	24	18	A1	Artery. Aorta (STARNET)	EpiXcan	0.996461	starnet_aor	0.999981
527	ENSG00000101605	MYOM1	-1.71693	-1.03365	0.0859912	0.0343384	0.0661608	4.60385e-09	2.36968e-08	27	53	34	A1	Artery. Aorta (STARNET)	EpiXcan	0.996461	starnet_aor	0.999981
528	ENSG00000255374	TAS2R43	1.71567	0.310348	0.0862217	0.399203	0.559924	7.79711e-105	1.18532e-102	38	68	48	A1	Artery. Aorta (STARNET)	EpiXcan	0.996461	starnet_aor	0.999981
529	ENSG00000166398	KIAA0355	1.71443	1.2588	0.0864491	0.0260336	0.0144889	0.00558523	0.014727	38	52	48	A1	Artery. Aorta (STARNET)	EpiXcan	0.996461	starnet_aor	0.999981
530	ENSG00000205707	ETFRF1	-1.71399	-4.01534	0.0865305	0.00203237	0.0187073	0.00201352	0.00559862	4	12	5	A1	Artery. Aorta (STARNET)	EpiXcan	0.996461	starnet_aor	0.999981
531	ENSG00000227986	TRIM60P18	-1.71162	-0.949789	0.0869667	0.0354271	0.0370537	1.38371e-05	4.98718e-05	26	43	37	A1	Artery. Aorta (STARNET)	EpiXcan	0.996461	starnet_aor	0.999981
532	ENSG00000167693	NXN	-1.71092	-0.505586	0.087095	0.115413	0.159664	4.42533e-21	5.06685e-20	37	74	43	A1	Artery. Aorta (STARNET)	EpiXcan	0.996461	starnet_aor	0.999981
533	ENSG00000164576	SAP30L	1.71085	1.44756	0.0871087	0.0111582	0.106122	4.6755e-14	3.54157e-13	7	11	10	A1	Artery. Aorta (STARNET)	EpiXcan	0.996461	starnet_aor	0.999981
534	ENSG00000137393	RNF144B	1.71027	2.17069	0.0872168	0.00709382	0.0315824	5.9604e-05	0.000198559	13	18	16	A1	Artery. Aorta (STARNET)	EpiXcan	0.996461	starnet_aor	0.999981
535	ENSG00000257964	AC020612.3	1.71007	2.66038	0.0872525	0.00987847	0.0247529	0.000397421	0.00120165	8	10	10	A1	Artery. Aorta (STARNET)	EpiXcan	0.996461	starnet_aor	0.999981
536	ENSG00000116957	TBCE	1.70398	0.914362	0.0883844	0.0221089	0.0556698	7.82881e-08	3.60214e-07	8	59	11	A1	Artery. Aorta (STARNET)	EpiXcan	0.996461	starnet_aor	0.999981
537	ENSG00000173960	UBXN2A	-1.70219	-0.83385	0.0887197	0.0447751	0.100031	2.88067e-13	2.06778e-12	12	27	17	A1	Artery. Aorta (STARNET)	EpiXcan	0.996461	starnet_aor	0.999981
538	ENSG00000037757	MRI1	1.70214	1.27901	0.0887282	0.0208527	0.203031	2.68169e-27	4.12985e-26	11	78	17	A1	Artery. Aorta (STARNET)	EpiXcan	0.996461	starnet_aor	0.999981
539	ENSG00000255910	AC024901.1	1.70187	0.649565	0.0887792	0.0795846	0.136641	5.7955e-18	5.54764e-17	28	41	31	A1	Artery. Aorta (STARNET)	EpiXcan	0.996461	starnet_aor	0.999981
540	ENSG00000256274	AC018630.2	1.7011	0.258984	0.0889237	0.566025	0.714723	2.79617e-168	2.2596e-165	37	67	46	A1	Artery. Aorta (STARNET)	EpiXcan	0.996461	starnet_aor	0.999981
541	ENSG00000069869	NEDD4	-1.70049	-0.529222	0.0890383	0.116206	0.302634	1.83811e-43	5.46042e-42	23	42	28	A1	Artery. Aorta (STARNET)	EpiXcan	0.996461	starnet_aor	0.999981
542	ENSG00000165801	ARHGEF40	1.70045	0.852537	0.0890469	0.0471763	0.287528	1.31389e-40	3.53922e-39	9	16	11	A1	Artery. Aorta (STARNET)	EpiXcan	0.996461	starnet_aor	0.999981
543	ENSG00000072195	SPEG	1.69817	3.1978	0.0894758	0.00467417	0.0137764	0.00863219	0.0222194	8	18	10	A1	Artery. Aorta (STARNET)	EpiXcan	0.996461	starnet_aor	0.999981
544	ENSG00000148834	GSTO1	1.69705	1.2935	0.0896881	0.0172888	0.0488379	4.90296e-07	2.07898e-06	8	19	10	A1	Artery. Aorta (STARNET)	EpiXcan	0.996461	starnet_aor	0.999981
545	ENSG00000144026	ZNF514	-1.697	-0.325641	0.0896974	0.212749	0.357919	1.67292e-53	6.65439e-52	45	108	57	A1	Artery. Aorta (STARNET)	EpiXcan	0.996461	starnet_aor	0.999981
546	ENSG00000151883	PARP8	-1.69667	-0.34266	0.0897582	0.25232	0.361326	2.18607e-54	8.85617e-53	77	120	87	A1	Artery. Aorta (STARNET)	EpiXcan	0.996461	starnet_aor	0.999981
547	ENSG00000205571	SMN2	1.69632	0.541937	0.0898247	0.143242	0.144196	5.30077e-19	5.36861e-18	36	132	44	A1	Artery. Aorta (STARNET)	EpiXcan	0.996461	starnet_aor	0.999981
548	ENSG00000179344	HLA-DQB1	1.69565	0.400791	0.0899529	0.286889	0.715728	8.73274e-169	7.44903e-166	23	60	32	A1	Artery. Aorta (STARNET)	EpiXcan	0.996461	starnet_aor	0.999981
549	ENSG00000144741	SLC25A26	-1.69334	-0.556105	0.0903901	0.110023	0.192077	9.88323e-26	1.40507e-24	10	49	12	A1	Artery. Aorta (STARNET)	EpiXcan	0.996461	starnet_aor	0.999981
550	ENSG00000145990	GFOD1	-1.69257	-2.08612	0.0905375	0.00633893	0.0445528	1.90332e-06	7.59052e-06	8	18	13	A1	Artery. Aorta (STARNET)	EpiXcan	0.996461	starnet_aor	0.999981
551	ENSG00000154518	ATP5G3	1.69187	1.35527	0.0906707	0.0283757	0.0599091	2.73583e-08	1.30819e-07	34	51	42	A1	Artery. Aorta (STARNET)	EpiXcan	0.996461	starnet_aor	0.999981
552	ENSG00000013503	POLR3B	1.69129	0.964831	0.0907811	0.0436574	0.069315	1.53182e-09	8.22076e-09	19	30	24	A1	Artery. Aorta (STARNET)	EpiXcan	0.996461	starnet_aor	0.999981
553	ENSG00000103472	RRN3P2	-1.69002	-1.3543	0.091024	0.0219737	0.0631284	1.07156e-08	5.3366e-08	15	19	17	A1	Artery. Aorta (STARNET)	EpiXcan	0.996461	starnet_aor	0.999981
554	ENSG00000057468	MSH4	1.68966	0.40751	0.0910922	0.25454	0.393417	3.26622e-61	1.63354e-59	31	150	39	A1	Artery. Aorta (STARNET)	EpiXcan	0.996461	starnet_aor	0.999981
555	ENSG00000183340	JRKL	-1.68925	-4.03522	0.0911713	0.00279006	0.015915	0.00448092	0.0119424	13	57	16	A1	Artery. Aorta (STARNET)	EpiXcan	0.996461	starnet_aor	0.999981
556	ENSG00000111786	SRSF9	1.68898	1.01292	0.0912224	0.0406382	0.0467899	9.47531e-07	3.90771e-06	14	20	19	A1	Artery. Aorta (STARNET)	EpiXcan	0.996461	starnet_aor	0.999981
557	ENSG00000171792	RHNO1	1.68691	0.942887	0.0916202	0.0392794	0.115321	2.78175e-15	2.26463e-14	12	19	13	A1	Artery. Aorta (STARNET)	EpiXcan	0.996461	starnet_aor	0.999981
558	ENSG00000120860	WASHC3	1.68635	1.08476	0.0917288	0.0303585	0.107114	1.81509e-14	1.40965e-13	9	12	11	A1	Artery. Aorta (STARNET)	EpiXcan	0.996461	starnet_aor	0.999981
559	ENSG00000155957	TMBIM4	1.68466	0.589902	0.0920547	0.0839611	0.172981	5.017e-23	6.32958e-22	14	25	18	A1	Artery. Aorta (STARNET)	EpiXcan	0.996461	starnet_aor	0.999981
560	ENSG00000083067	TRPM3	1.68399	1.14668	0.0921843	0.029097	0.0269993	0.000197929	0.000621345	31	66	40	A1	Artery. Aorta (STARNET)	EpiXcan	0.996461	starnet_aor	0.999981
561	ENSG00000163444	TMEM183A	-1.68361	-0.729032	0.0922565	0.0638166	0.0468288	9.45149e-07	3.89893e-06	54	64	63	A1	Artery. Aorta (STARNET)	EpiXcan	0.996461	starnet_aor	0.999981
562	ENSG00000256499	LINC02468	1.68311	0.648787	0.0923544	0.0794413	0.155853	1.69424e-20	1.86609e-19	18	30	20	A1	Artery. Aorta (STARNET)	EpiXcan	0.996461	starnet_aor	0.999981
563	ENSG00000137075	RNF38	-1.68309	-0.705896	0.092357	0.052571	0.0967769	4.52184e-13	3.19799e-12	19	34	24	A1	Artery. Aorta (STARNET)	EpiXcan	0.996461	starnet_aor	0.999981
564	ENSG00000125827	TMX4	1.68294	0.53464	0.0923861	0.0785407	0.174926	2.96475e-23	3.7714e-22	25	41	33	A1	Artery. Aorta (STARNET)	EpiXcan	0.996461	starnet_aor	0.999981
565	ENSG00000162989	KCNJ3	1.68133	0.524086	0.0926993	0.10705	0.215987	2.21053e-29	3.72973e-28	55	120	78	A1	Artery. Aorta (STARNET)	EpiXcan	0.996461	starnet_aor	0.999981
566	ENSG00000071894	CPSF1	1.68072	0.41414	0.0928179	0.174053	0.613497	4.05168e-123	1.07258e-120	16	29	25	A1	Artery. Aorta (STARNET)	EpiXcan	0.996461	starnet_aor	0.999981
567	ENSG00000005812	FBXL3	1.67946	1.24249	0.0930634	0.0194414	0.0600154	1.54425e-08	7.56794e-08	12	86	14	A1	Artery. Aorta (STARNET)	EpiXcan	0.996461	starnet_aor	0.999981
568	ENSG00000124831	LRRFIP1	1.67832	0.746557	0.0932837	0.0595715	0.153088	2.10124e-20	2.30776e-19	33	48	40	A1	Artery. Aorta (STARNET)	EpiXcan	0.996461	starnet_aor	0.999981
569	ENSG00000147883	CDKN2B	-1.67751	-2.60486	0.0934421	0.00424083	0.0100546	0.0248678	0.060186	3	3	3	A1	Artery. Aorta (STARNET)	EpiXcan	0.996461	starnet_aor	0.999981
570	ENSG00000109065	NAT9	-1.67691	-5.20915	0.09356	0.0010548	0.0158058	0.00470153	0.0125043	1	13	3	A1	Artery. Aorta (STARNET)	EpiXcan	0.996461	starnet_aor	0.999981
571	ENSG00000140265	ZSCAN29	-1.67643	-1.00319	0.0936544	0.0300717	0.0695966	1.39476e-09	7.5009e-09	22	31	27	A1	Artery. Aorta (STARNET)	EpiXcan	0.996461	starnet_aor	0.999981
572	ENSG00000241549	GUSBP2	-1.67643	-0.674929	0.0936545	0.0591612	0.131363	1.58916e-17	1.47789e-16	8	14	11	A1	Artery. Aorta (STARNET)	EpiXcan	0.996461	starnet_aor	0.999981
573	ENSG00000101608	MYL12A	-1.6763	-0.780286	0.0936789	0.0565161	0.148999	1.14401e-19	1.20639e-18	13	20	18	A1	Artery. Aorta (STARNET)	EpiXcan	0.996461	starnet_aor	0.999981
574	ENSG00000184304	PRKD1	-1.6761	-2.15508	0.0937191	0.00541764	0.0234623	0.000510216	0.00152232	2	40	2	A1	Artery. Aorta (STARNET)	EpiXcan	0.996461	starnet_aor	0.999981
575	ENSG00000136243	NUPL2	-1.67283	-0.917698	0.0943602	0.0272529	0.0422065	3.20203e-06	1.24434e-05	25	44	34	A1	Artery. Aorta (STARNET)	EpiXcan	0.996461	starnet_aor	0.999981
576	ENSG00000203668	CHML	1.67257	0.64497	0.0944123	0.0683084	0.199728	4.04887e-27	6.17955e-26	28	59	35	A1	Artery. Aorta (STARNET)	EpiXcan	0.996461	starnet_aor	0.999981
577	ENSG00000064547	LPAR2	-1.67168	-1.55676	0.0945871	0.0133317	0.0112931	0.0167136	0.0414842	25	44	34	A1	Artery. Aorta (STARNET)	EpiXcan	0.996461	starnet_aor	0.999981
578	ENSG00000146425	DYNLT1	1.67005	0.806089	0.094909	0.0409048	0.142646	4.41936e-19	4.51463e-18	28	53	41	A1	Artery. Aorta (STARNET)	EpiXcan	0.996461	starnet_aor	0.999981
579	ENSG00000077549	CAPZB	-1.66808	-0.970983	0.0953002	0.0297003	0.114485	2.95228e-15	2.39584e-14	15	38	20	A1	Artery. Aorta (STARNET)	EpiXcan	0.996461	starnet_aor	0.999981
580	ENSG00000010165	METTL13	1.66581	0.685948	0.0957515	0.0628087	0.119932	7.02773e-16	5.89961e-15	23	54	26	A1	Artery. Aorta (STARNET)	EpiXcan	0.996461	starnet_aor	0.999981
581	ENSG00000178636	AC092656.1	1.66472	2.09416	0.0959693	0.00646619	0.031573	5.69943e-05	0.00019032	12	27	14	A1	Artery. Aorta (STARNET)	EpiXcan	0.996461	starnet_aor	0.999981
582	ENSG00000225361	PPP1R26-AS1	1.66456	0.637226	0.0960002	0.0916021	0.0248076	0.00037447	0.00113517	93	157	113	A1	Artery. Aorta (STARNET)	EpiXcan	0.996461	starnet_aor	0.999981
583	ENSG00000142973	CYP4B1	1.66351	1.59659	0.0962111	0.016472	0.0425275	2.76189e-06	1.08041e-05	2	2	2	A1	Artery. Aorta (STARNET)	EpiXcan	0.996461	starnet_aor	0.999981
584	ENSG00000114473	IQCG	-1.66344	-4.67383	0.0962249	0.00205639	0.0202623	0.00126925	0.00362837	16	43	19	A1	Artery. Aorta (STARNET)	EpiXcan	0.996461	starnet_aor	0.999981
585	ENSG00000106392	C1GALT1	1.662	0.818435	0.0965135	0.0571785	0.264166	7.94452e-37	1.868e-35	18	44	25	A1	Artery. Aorta (STARNET)	EpiXcan	0.996461	starnet_aor	0.999981
586	ENSG00000130731	METTL26	1.66156	3.36553	0.0966016	0.00299155	0.161828	8.1081e-22	9.60585e-21	9	31	12	A1	Artery. Aorta (STARNET)	EpiXcan	0.996461	starnet_aor	0.999981
587	ENSG00000131969	ABHD12B	1.6614	2.06816	0.0966325	0.00871587	0.030379	8.62015e-05	0.00028176	12	18	18	A1	Artery. Aorta (STARNET)	EpiXcan	0.996461	starnet_aor	0.999981
588	ENSG00000099219	ERMP1	-1.65984	-0.861413	0.0969459	0.0508889	0.0465404	1.09968e-06	4.49413e-06	33	47	41	A1	Artery. Aorta (STARNET)	EpiXcan	0.996461	starnet_aor	0.999981
589	ENSG00000079332	SAR1A	1.65805	0.849795	0.0973074	0.038837	0.076473	2.23176e-10	1.28435e-09	19	34	23	A1	Artery. Aorta (STARNET)	EpiXcan	0.996461	starnet_aor	0.999981
590	ENSG00000113448	PDE4D	1.6566	0.933232	0.0975995	0.0358367	0.0617248	1.36205e-08	6.70501e-08	48	61	57	A1	Artery. Aorta (STARNET)	EpiXcan	0.996461	starnet_aor	0.999981
591	ENSG00000138039	LHCGR	-1.65477	-0.261829	0.0979708	0.446147	0.627913	1.65346e-127	5.07746e-125	49	81	68	A1	Artery. Aorta (STARNET)	EpiXcan	0.996461	starnet_aor	0.999981
592	ENSG00000162769	FLVCR1	1.65046	1.24288	0.0988483	0.0178774	0.0788877	1.23293e-10	7.27253e-10	12	29	17	A1	Artery. Aorta (STARNET)	EpiXcan	0.996461	starnet_aor	0.999981
593	ENSG00000116191	RALGPS2	1.65012	1.59303	0.0989189	0.0119423	0.0232784	0.000610928	0.0018084	6	9	8	A1	Artery. Aorta (STARNET)	EpiXcan	0.996461	starnet_aor	0.999981
594	ENSG00000180881	CAPS2	1.64968	0.568577	0.0990081	0.111712	0.194451	5.74003e-26	8.25983e-25	18	56	20	A1	Artery. Aorta (STARNET)	EpiXcan	0.996461	starnet_aor	0.999981
595	ENSG00000267575	AC006504.5	-1.64891	-1.57383	0.0991659	0.00849911	0.0546248	8.86868e-08	4.05629e-07	10	13	12	A1	Artery. Aorta (STARNET)	EpiXcan	0.996461	starnet_aor	0.999981
596	ENSG00000256616	AP002414.2	-1.64874	-0.527728	0.0991999	0.115167	0.217232	2.12576e-29	3.59855e-28	25	51	35	A1	Artery. Aorta (STARNET)	EpiXcan	0.996461	starnet_aor	0.999981
597	ENSG00000176399	DMRTA1	-1.64685	-1.05315	0.0995893	0.0225456	0.0511948	2.03283e-07	8.94063e-07	7	12	9	A1	Artery. Aorta (STARNET)	EpiXcan	0.996461	starnet_aor	0.999981
598	ENSG00000153707	PTPRD	1.64525	0.681851	0.0999189	0.0595049	0.273829	1.23315e-38	3.11412e-37	23	40	32	A1	Artery. Aorta (STARNET)	EpiXcan	0.996461	starnet_aor	0.999981
599	ENSG00000169515	CCDC8	-1.64478	-0.674027	0.100015	0.0729825	0.0984355	3.38797e-13	2.41948e-12	57	108	71	A1	Artery. Aorta (STARNET)	EpiXcan	0.996461	starnet_aor	0.999981
600	ENSG00000205189	ZBTB10	1.64428	0.640925	0.100117	0.0781197	0.0662452	4.67301e-09	2.40447e-08	36	50	43	A1	Artery. Aorta (STARNET)	EpiXcan	0.996461	starnet_aor	0.999981
601	ENSG00000136098	NEK3	1.6424	0.457236	0.100507	0.15016	0.211838	1.3921e-28	2.27386e-27	47	74	69	A1	Artery. Aorta (STARNET)	EpiXcan	0.996461	starnet_aor	0.999981
602	ENSG00000106560	GIMAP2	-1.64231	-2.35859	0.100525	0.00601671	0.0428732	2.56961e-06	1.00879e-05	20	38	35	A1	Artery. Aorta (STARNET)	EpiXcan	0.996461	starnet_aor	0.999981
603	ENSG00000105708	ZNF14	1.64184	5.8772	0.100623	0.000842615	0.012764	0.0112426	0.0284896	9	22	11	A1	Artery. Aorta (STARNET)	EpiXcan	0.996461	starnet_aor	0.999981
604	ENSG00000196922	ZNF252P	1.64182	0.535419	0.100627	0.105858	0.165726	3.67878e-22	4.43012e-21	23	27	25	A1	Artery. Aorta (STARNET)	EpiXcan	0.996461	starnet_aor	0.999981
605	ENSG00000154930	ACSS1	-1.64112	-1.33825	0.100773	0.0191113	0.0833747	2.70375e-11	1.67799e-10	20	37	23	A1	Artery. Aorta (STARNET)	EpiXcan	0.996461	starnet_aor	0.999981
606	ENSG00000136999	NOV	1.64096	1.58877	0.100805	0.0117021	0.0168044	0.00360038	0.00969149	19	22	21	A1	Artery. Aorta (STARNET)	EpiXcan	0.996461	starnet_aor	0.999981
607	ENSG00000100354	TNRC6B	1.6387	1.37658	0.101275	0.0165182	0.0772426	1.68915e-10	9.81651e-10	22	33	26	A1	Artery. Aorta (STARNET)	EpiXcan	0.996461	starnet_aor	0.999981
608	ENSG00000167766	ZNF83	-1.63862	-0.430525	0.101292	0.153485	0.37746	5.17063e-57	2.28132e-55	36	89	46	A1	Artery. Aorta (STARNET)	EpiXcan	0.996461	starnet_aor	0.999981
609	ENSG00000143149	ALDH9A1	-1.6378	-0.393733	0.101463	0.17794	0.280795	1.60364e-39	4.15215e-38	46	86	59	A1	Artery. Aorta (STARNET)	EpiXcan	0.996461	starnet_aor	0.999981
610	ENSG00000267265	AC011476.3	-1.6375	-0.4008	0.101527	0.197282	0.304868	3.69186e-44	1.12247e-42	36	73	46	A1	Artery. Aorta (STARNET)	EpiXcan	0.996461	starnet_aor	0.999981
611	ENSG00000086015	MAST2	1.63608	0.742287	0.101823	0.0496083	0.19056	9.48668e-26	1.35245e-24	47	71	66	A1	Artery. Aorta (STARNET)	EpiXcan	0.996461	starnet_aor	0.999981
612	ENSG00000091542	ALKBH5	-1.63449	-2.03082	0.102156	0.00513656	0.03247	4.25702e-05	0.000144351	6	11	8	A1	Artery. Aorta (STARNET)	EpiXcan	0.996461	starnet_aor	0.999981
613	ENSG00000100347	SAMM50	1.63036	0.727794	0.103025	0.0619889	0.10353	6.98415e-14	5.21569e-13	14	21	15	A1	Artery. Aorta (STARNET)	EpiXcan	0.996461	starnet_aor	0.999981
614	ENSG00000226419	SLC16A1-AS1	-1.62996	-2.27854	0.103111	0.00602214	0.0262148	0.000200093	0.000627498	6	9	7	A1	Artery. Aorta (STARNET)	EpiXcan	0.996461	starnet_aor	0.999981
615	ENSG00000111885	MAN1A1	1.62921	1.85631	0.103268	0.00830944	0.0211574	0.00107076	0.00308893	12	28	14	A1	Artery. Aorta (STARNET)	EpiXcan	0.996461	starnet_aor	0.999981
616	ENSG00000078269	SYNJ2	1.62876	0.735795	0.103365	0.0488114	0.112751	4.11415e-15	3.3142e-14	21	54	26	A1	Artery. Aorta (STARNET)	EpiXcan	0.996461	starnet_aor	0.999981
617	ENSG00000174353	STAG3L3	1.62867	0.845092	0.103384	0.0510021	0.0619413	1.35506e-08	6.67273e-08	22	49	29	A1	Artery. Aorta (STARNET)	EpiXcan	0.996461	starnet_aor	0.999981
618	ENSG00000170421	KRT8	-1.62863	-0.732141	0.10339	0.0527389	0.0901749	5.48475e-12	3.60038e-11	13	17	13	A1	Artery. Aorta (STARNET)	EpiXcan	0.996461	starnet_aor	0.999981
619	ENSG00000169629	RGPD8	1.62849	0.282188	0.103422	0.357154	0.459194	1.56592e-76	1.23933e-74	27	62	37	A1	Artery. Aorta (STARNET)	EpiXcan	0.996461	starnet_aor	0.999981
620	ENSG00000135093	USP30	1.62686	1.26521	0.103766	0.0155824	0.0812125	3.73065e-11	2.28847e-10	8	11	9	A1	Artery. Aorta (STARNET)	EpiXcan	0.996461	starnet_aor	0.999981
621	ENSG00000104756	KCTD9	1.62671	0.791404	0.103799	0.0364475	0.0769103	1.60448e-10	9.33477e-10	16	39	20	A1	Artery. Aorta (STARNET)	EpiXcan	0.996461	starnet_aor	0.999981
622	ENSG00000090372	STRN4	1.62537	0.966753	0.104083	0.031326	0.0388486	6.5453e-06	2.45114e-05	38	73	48	A1	Artery. Aorta (STARNET)	EpiXcan	0.996461	starnet_aor	0.999981
623	ENSG00000145075	CCDC39	-1.62483	-1.54503	0.104199	0.01683	0.0441116	1.38106e-06	5.59197e-06	3	37	4	A1	Artery. Aorta (STARNET)	EpiXcan	0.996461	starnet_aor	0.999981
624	ENSG00000107020	PLGRKT	1.62479	2.20707	0.104208	0.0111642	0.0914938	2.9514e-12	1.97283e-11	23	37	27	A1	Artery. Aorta (STARNET)	EpiXcan	0.996461	starnet_aor	0.999981
625	ENSG00000237263	MAPK6PS3	1.62462	0.777869	0.104244	0.0449403	0.0142389	0.00752718	0.0195356	44	58	48	A1	Artery. Aorta (STARNET)	EpiXcan	0.996461	starnet_aor	0.999981
626	ENSG00000174429	ABRA	1.6242	3.69099	0.104333	0.00228374	0.0221869	0.000735256	0.00215647	7	16	11	A1	Artery. Aorta (STARNET)	EpiXcan	0.996461	starnet_aor	0.999981
627	ENSG00000163947	ARHGEF3	-1.62223	-2.95506	0.104754	0.00706657	0.0441432	2.12545e-06	8.42608e-06	8	13	10	A1	Artery. Aorta (STARNET)	EpiXcan	0.996461	starnet_aor	0.999981
628	ENSG00000179743	FLJ37453	-1.62218	-2.5306	0.104765	0.00467636	0.0101736	0.0241436	0.0585534	8	12	9	A1	Artery. Aorta (STARNET)	EpiXcan	0.996461	starnet_aor	0.999981
629	ENSG00000154222	CC2D1B	1.61991	1.33281	0.105252	0.0183361	0.0353227	2.21357e-05	7.77381e-05	17	34	17	A1	Artery. Aorta (STARNET)	EpiXcan	0.996461	starnet_aor	0.999981
630	ENSG00000169302	STK32A	1.61983	1.33992	0.10527	0.0161154	0.0186479	0.00217587	0.00602711	33	74	37	A1	Artery. Aorta (STARNET)	EpiXcan	0.996461	starnet_aor	0.999981
631	ENSG00000167186	COQ7	-1.61927	-0.70628	0.105388	0.0927609	0.126597	9.34472e-17	8.2567e-16	48	91	58	A1	Artery. Aorta (STARNET)	EpiXcan	0.996461	starnet_aor	0.999981
632	ENSG00000113638	TTC33	-1.61778	-1.07983	0.105711	0.028544	0.0433934	2.57975e-06	1.012e-05	13	16	13	A1	Artery. Aorta (STARNET)	EpiXcan	0.996461	starnet_aor	0.999981
633	ENSG00000134198	TSPAN2	1.61683	0.461021	0.105915	0.16632	0.20318	2.33031e-28	3.75835e-27	49	63	57	A1	Artery. Aorta (STARNET)	EpiXcan	0.996461	starnet_aor	0.999981
634	ENSG00000184983	NDUFA6	-1.61671	-0.526541	0.105941	0.061501	0.137953	1.0081e-18	1.00249e-17	28	70	38	A1	Artery. Aorta (STARNET)	EpiXcan	0.996461	starnet_aor	0.999981
635	ENSG00000130475	FCHO1	1.61616	3.97648	0.10606	0.00198225	0.0189266	0.00204018	0.0056666	5	10	8	A1	Artery. Aorta (STARNET)	EpiXcan	0.996461	starnet_aor	0.999981
636	ENSG00000177663	IL17RA	-1.61576	-0.473053	0.106145	0.145839	0.22907	3.84916e-31	7.12048e-30	30	55	36	A1	Artery. Aorta (STARNET)	EpiXcan	0.996461	starnet_aor	0.999981
637	ENSG00000165959	CLMN	-1.61437	-1.42218	0.106447	0.0119303	0.0270516	0.000214229	0.00066896	15	34	21	A1	Artery. Aorta (STARNET)	EpiXcan	0.996461	starnet_aor	0.999981
638	ENSG00000070366	SMG6	-1.6104	-0.948074	0.10731	0.0391664	0.0695858	1.46134e-09	7.85346e-09	18	40	22	A1	Artery. Aorta (STARNET)	EpiXcan	0.996461	starnet_aor	0.999981
639	ENSG00000198056	PRIM1	1.60991	1.14299	0.107417	0.0190739	0.019371	0.00182866	0.00511798	11	18	12	A1	Artery. Aorta (STARNET)	EpiXcan	0.996461	starnet_aor	0.999981
640	ENSG00000031081	ARHGAP31	1.60931	1.03457	0.107548	0.0270675	0.0539111	1.40813e-07	6.30885e-07	21	47	25	A1	Artery. Aorta (STARNET)	EpiXcan	0.996461	starnet_aor	0.999981
641	ENSG00000143870	PDIA6	1.60912	1.32447	0.10759	0.0155169	0.0266367	0.000233045	0.00072374	15	20	17	A1	Artery. Aorta (STARNET)	EpiXcan	0.996461	starnet_aor	0.999981
642	ENSG00000132669	RIN2	1.60905	0.81691	0.107605	0.0364518	0.11117	1.06706e-14	8.41916e-14	17	25	21	A1	Artery. Aorta (STARNET)	EpiXcan	0.996461	starnet_aor	0.999981
643	ENSG00000146733	PSPH	1.60875	0.839532	0.107672	0.062621	0.189097	1.51679e-25	2.12878e-24	28	51	34	A1	Artery. Aorta (STARNET)	EpiXcan	0.996461	starnet_aor	0.999981
644	ENSG00000092871	RFFL	1.6083	0.886625	0.10777	0.0243154	0.0252148	0.000362317	0.00109963	27	46	32	A1	Artery. Aorta (STARNET)	EpiXcan	0.996461	starnet_aor	0.999981
645	ENSG00000172893	DHCR7	-1.60745	-1.11516	0.107955	0.0231021	0.0316503	6.16041e-05	0.000204822	34	42	38	A1	Artery. Aorta (STARNET)	EpiXcan	0.996461	starnet_aor	0.999981
646	ENSG00000219992	AL391422.1	-1.60684	-1.80204	0.108089	0.00714493	0.0151644	0.00574019	0.0151123	12	16	14	A1	Artery. Aorta (STARNET)	EpiXcan	0.996461	starnet_aor	0.999981
647	ENSG00000067141	NEO1	-1.60659	-2.51637	0.108145	0.00484714	0.0469607	8.0179e-07	3.33081e-06	8	10	10	A1	Artery. Aorta (STARNET)	EpiXcan	0.996461	starnet_aor	0.999981
648	ENSG00000173660	UQCRH	1.6051	0.769744	0.108471	0.0403425	0.0957539	1.08541e-12	7.46322e-12	7	18	9	A1	Artery. Aorta (STARNET)	EpiXcan	0.996461	starnet_aor	0.999981
649	ENSG00000271605	MILR1	1.60463	1.06469	0.108575	0.0254481	0.0368437	1.22929e-05	4.46312e-05	11	40	13	A1	Artery. Aorta (STARNET)	EpiXcan	0.996461	starnet_aor	0.999981
650	ENSG00000137185	ZSCAN9	-1.60348	-1.47272	0.108828	0.0203224	0.0438464	2.32474e-06	9.16877e-06	12	38	14	A1	Artery. Aorta (STARNET)	EpiXcan	0.996461	starnet_aor	0.999981
651	ENSG00000163803	PLB1	1.60068	0.537804	0.109449	0.110543	0.202365	4.77882e-27	7.27195e-26	18	30	20	A1	Artery. Aorta (STARNET)	EpiXcan	0.996461	starnet_aor	0.999981
652	ENSG00000155100	OTUD6B	-1.59956	-1.73675	0.109697	0.00855453	0.0330505	3.69681e-05	0.000126107	10	16	13	A1	Artery. Aorta (STARNET)	EpiXcan	0.996461	starnet_aor	0.999981
653	ENSG00000168427	KLHL30	-1.59907	-5.8543	0.109806	0.000954817	0.0813264	2.38529e-11	1.48756e-10	4	24	6	A1	Artery. Aorta (STARNET)	EpiXcan	0.996461	starnet_aor	0.999981
654	ENSG00000100225	FBXO7	-1.5987	-2.08923	0.109887	0.00698095	0.0389973	8.68191e-06	3.21055e-05	18	37	27	A1	Artery. Aorta (STARNET)	EpiXcan	0.996461	starnet_aor	0.999981
655	ENSG00000198901	PRC1	1.59774	25.4538	0.1101	2.20912e-05	0.0170252	0.00339239	0.00916859	1	3	3	A1	Artery. Aorta (STARNET)	EpiXcan	0.996461	starnet_aor	0.999981
656	ENSG00000243667	WDR92	1.59751	0.940128	0.110152	0.0315926	0.0901138	5.0092e-12	3.29666e-11	35	81	53	A1	Artery. Aorta (STARNET)	EpiXcan	0.996461	starnet_aor	0.999981
657	ENSG00000197980	LEKR1	-1.59387	-0.851113	0.110966	0.0403092	0.097898	4.17626e-13	2.96087e-12	14	27	22	A1	Artery. Aorta (STARNET)	EpiXcan	0.996461	starnet_aor	0.999981
658	ENSG00000163521	GLB1L	-1.59386	-0.558325	0.110967	0.0754331	0.13538	6.85364e-18	6.53607e-17	7	13	9	A1	Artery. Aorta (STARNET)	EpiXcan	0.996461	starnet_aor	0.999981
659	ENSG00000104518	GSDMD	-1.59304	-0.800662	0.111151	0.0961359	0.19883	8.18949e-27	1.22914e-25	25	38	31	A1	Artery. Aorta (STARNET)	EpiXcan	0.996461	starnet_aor	0.999981
660	ENSG00000105568	PPP2R1A	-1.59094	-2.55132	0.111622	0.00312082	0.0106591	0.0203628	0.0499043	8	34	10	A1	Artery. Aorta (STARNET)	EpiXcan	0.996461	starnet_aor	0.999981
661	ENSG00000262096	PCDHB19P	-1.59003	-1.41307	0.111827	0.0154757	0.0429962	2.2071e-06	8.73846e-06	11	25	14	A1	Artery. Aorta (STARNET)	EpiXcan	0.996461	starnet_aor	0.999981
662	ENSG00000087266	SH3BP2	-1.58914	-3.92179	0.112029	0.00166998	0.0306896	7.67387e-05	0.000252517	2	9	3	A1	Artery. Aorta (STARNET)	EpiXcan	0.996461	starnet_aor	0.999981
663	ENSG00000167861	HID1	1.58814	0.386905	0.112255	0.194364	0.192547	8.68408e-26	1.24148e-24	74	139	88	A1	Artery. Aorta (STARNET)	EpiXcan	0.996461	starnet_aor	0.999981
664	ENSG00000161048	NAPEPLD	-1.58722	-1.05796	0.112462	0.0352012	0.0958208	9.7663e-13	6.74547e-12	22	45	25	A1	Artery. Aorta (STARNET)	EpiXcan	0.996461	starnet_aor	0.999981
665	ENSG00000105699	LSR	1.58598	0.87782	0.112745	0.0338208	0.0823595	3.51277e-11	2.15913e-10	4	26	6	A1	Artery. Aorta (STARNET)	EpiXcan	0.996461	starnet_aor	0.999981
666	ENSG00000261934	PCDHGA9	-1.58587	-2.12282	0.112769	0.00692363	0.0191852	0.00192905	0.00537835	4	4	4	A1	Artery. Aorta (STARNET)	EpiXcan	0.996461	starnet_aor	0.999981
667	ENSG00000119953	SMNDC1	1.58514	1.39714	0.112936	0.011886	0.0115107	0.0155372	0.0387017	16	28	17	A1	Artery. Aorta (STARNET)	EpiXcan	0.996461	starnet_aor	0.999981
668	ENSG00000101751	POLI	-1.58488	-0.65267	0.112994	0.0690938	0.224023	2.4996e-30	4.43174e-29	20	30	25	A1	Artery. Aorta (STARNET)	EpiXcan	0.996461	starnet_aor	0.999981
669	ENSG00000187942	LDLRAD2	-1.58471	-1.80454	0.113031	0.0102751	0.0117232	0.0148678	0.0371428	13	21	14	A1	Artery. Aorta (STARNET)	EpiXcan	0.996461	starnet_aor	0.999981
670	ENSG00000170464	DNAJC18	-1.58469	-0.805687	0.113036	0.0293722	0.0534352	1.45726e-07	6.51754e-07	20	35	24	A1	Artery. Aorta (STARNET)	EpiXcan	0.996461	starnet_aor	0.999981
671	ENSG00000255893	AP000786.1	-1.58362	-0.602848	0.113279	0.080443	0.212412	6.47604e-29	1.07263e-27	14	18	17	A1	Artery. Aorta (STARNET)	EpiXcan	0.996461	starnet_aor	0.999981
672	ENSG00000090621	PABPC4	-1.58263	-1.03838	0.113505	0.0263072	0.0672627	3.64431e-09	1.89036e-08	17	23	21	A1	Artery. Aorta (STARNET)	EpiXcan	0.996461	starnet_aor	0.999981
673	ENSG00000100906	NFKBIA	-1.58231	-1.59773	0.113578	0.0135269	0.013525	0.00928349	0.0237723	38	51	50	A1	Artery. Aorta (STARNET)	EpiXcan	0.996461	starnet_aor	0.999981
674	ENSG00000176692	FOXC2	1.58095	1.08792	0.113889	0.0224215	0.0154571	0.00521434	0.0138036	23	32	32	A1	Artery. Aorta (STARNET)	EpiXcan	0.996461	starnet_aor	0.999981
675	ENSG00000143196	DPT	1.58051	0.633861	0.11399	0.0687005	0.100234	2.9369e-13	2.10519e-12	30	41	37	A1	Artery. Aorta (STARNET)	EpiXcan	0.996461	starnet_aor	0.999981
676	ENSG00000173653	RCE1	-1.58031	-2.05847	0.114035	0.00705747	0.0263278	0.000269251	0.000830135	20	52	30	A1	Artery. Aorta (STARNET)	EpiXcan	0.996461	starnet_aor	0.999981
677	ENSG00000123200	ZC3H13	1.57941	0.639634	0.114242	0.0659219	0.157441	3.80733e-21	4.36904e-20	20	27	23	A1	Artery. Aorta (STARNET)	EpiXcan	0.996461	starnet_aor	0.999981
678	ENSG00000140941	MAP1LC3B	-1.579	-0.844552	0.114336	0.0356184	0.0603741	1.73646e-08	8.45328e-08	43	79	65	A1	Artery. Aorta (STARNET)	EpiXcan	0.996461	starnet_aor	0.999981
679	ENSG00000155275	TRMT44	-1.5789	-1.19067	0.114358	0.019168	0.0625411	9.51842e-09	4.76822e-08	10	13	12	A1	Artery. Aorta (STARNET)	EpiXcan	0.996461	starnet_aor	0.999981
680	ENSG00000259709	AC023906.4	-1.5788	-0.801191	0.114382	0.0648708	0.101518	1.95713e-13	1.42214e-12	16	57	19	A1	Artery. Aorta (STARNET)	EpiXcan	0.996461	starnet_aor	0.999981
681	ENSG00000198105	ZNF248	1.57653	2.21435	0.114903	0.00508205	0.0205217	0.00131994	0.00376138	24	43	31	A1	Artery. Aorta (STARNET)	EpiXcan	0.996461	starnet_aor	0.999981
682	ENSG00000164116	GUCY1A3	-1.57628	-0.499521	0.11496	0.121225	0.189792	1.10026e-25	1.55699e-24	31	54	36	A1	Artery. Aorta (STARNET)	EpiXcan	0.996461	starnet_aor	0.999981
683	ENSG00000167615	LENG8	-1.57596	-1.95037	0.115035	0.00833532	0.0576328	2.94256e-08	1.40223e-07	5	10	8	A1	Artery. Aorta (STARNET)	EpiXcan	0.996461	starnet_aor	0.999981
684	ENSG00000131981	LGALS3	1.57554	2.71878	0.115131	0.00374421	0.0114626	0.016869	0.0418562	14	25	17	A1	Artery. Aorta (STARNET)	EpiXcan	0.996461	starnet_aor	0.999981
685	ENSG00000095380	NANS	-1.57546	-1.51319	0.115151	0.0113125	0.0298424	9.272e-05	0.000302127	12	17	13	A1	Artery. Aorta (STARNET)	EpiXcan	0.996461	starnet_aor	0.999981
686	ENSG00000073849	ST6GAL1	1.57449	1.05996	0.115375	0.0253972	0.0129475	0.0102072	0.025986	21	62	27	A1	Artery. Aorta (STARNET)	EpiXcan	0.996461	starnet_aor	0.999981
687	ENSG00000157601	MX1	-1.57399	-0.841714	0.11549	0.0421514	0.0829164	3.83335e-11	2.34959e-10	13	33	15	A1	Artery. Aorta (STARNET)	EpiXcan	0.996461	starnet_aor	0.999981
688	ENSG00000164038	SLC9B2	-1.57393	-0.479887	0.115504	0.119053	0.139572	2.3498e-18	2.29655e-17	44	67	49	A1	Artery. Aorta (STARNET)	EpiXcan	0.996461	starnet_aor	0.999981
689	ENSG00000203867	RBM20	-1.57369	-0.816209	0.11556	0.0409295	0.112725	5.8704e-15	4.69204e-14	15	22	18	A1	Artery. Aorta (STARNET)	EpiXcan	0.996461	starnet_aor	0.999981
690	ENSG00000042445	RETSAT	-1.5736	-1.62815	0.11558	0.0161669	0.0531374	1.54623e-07	6.88938e-07	15	29	21	A1	Artery. Aorta (STARNET)	EpiXcan	0.996461	starnet_aor	0.999981
691	ENSG00000134686	PHC2	-1.57357	-0.823235	0.115588	0.0341855	0.0798487	1.02577e-10	6.10687e-10	17	36	17	A1	Artery. Aorta (STARNET)	EpiXcan	0.996461	starnet_aor	0.999981
692	ENSG00000167840	ZNF232	-1.57139	-0.532275	0.116092	0.0979624	0.12185	2.97706e-16	2.55362e-15	66	112	81	A1	Artery. Aorta (STARNET)	EpiXcan	0.996461	starnet_aor	0.999981
693	ENSG00000253837	AC090197.1	-1.57068	-1.03275	0.116257	0.0246469	0.0455977	1.45592e-06	5.87667e-06	18	24	23	A1	Artery. Aorta (STARNET)	EpiXcan	0.996461	starnet_aor	0.999981
694	ENSG00000035687	ADSS	1.56944	2.02954	0.116545	0.00561843	0.0450865	1.5663e-06	6.29721e-06	7	10	9	A1	Artery. Aorta (STARNET)	EpiXcan	0.996461	starnet_aor	0.999981
695	ENSG00000109929	SC5D	1.56937	1.79425	0.116562	0.00981811	0.0315132	6.50462e-05	0.000215799	11	17	15	A1	Artery. Aorta (STARNET)	EpiXcan	0.996461	starnet_aor	0.999981
696	ENSG00000142794	NBPF3	-1.56915	-0.255584	0.116612	0.382781	0.621803	1.08936e-128	3.41348e-126	36	51	42	A1	Artery. Aorta (STARNET)	EpiXcan	0.996461	starnet_aor	0.999981
697	ENSG00000113318	MSH3	1.569	0.394672	0.116649	0.185998	0.468425	2.02597e-78	1.65461e-76	129	176	146	A1	Artery. Aorta (STARNET)	EpiXcan	0.996461	starnet_aor	0.999981
698	ENSG00000167191	GPRC5B	1.5684	1.42099	0.116788	0.0142293	0.0778445	1.63527e-10	9.50699e-10	3	10	6	A1	Artery. Aorta (STARNET)	EpiXcan	0.996461	starnet_aor	0.999981
699	ENSG00000139289	PHLDA1	-1.568	-0.974663	0.116882	0.026908	0.0692892	1.46456e-09	7.86803e-09	35	55	43	A1	Artery. Aorta (STARNET)	EpiXcan	0.996461	starnet_aor	0.999981
700	ENSG00000130508	PXDN	1.56667	1.14141	0.117191	0.0391284	0.0561183	7.57858e-08	3.49119e-07	36	46	37	A1	Artery. Aorta (STARNET)	EpiXcan	0.996461	starnet_aor	0.999981
701	ENSG00000178038	ALS2CL	1.56651	0.390369	0.117229	0.17891	0.212283	7.28869e-29	1.20076e-27	34	56	39	A1	Artery. Aorta (STARNET)	EpiXcan	0.996461	starnet_aor	0.999981
702	ENSG00000117480	FAAH	1.56486	2.98672	0.117616	0.0038054	0.0101919	0.0228427	0.0555827	9	21	12	A1	Artery. Aorta (STARNET)	EpiXcan	0.996461	starnet_aor	0.999981
703	ENSG00000187098	MITF	-1.56478	-1.19748	0.117635	0.0205218	0.0334975	3.61355e-05	0.000123597	18	33	21	A1	Artery. Aorta (STARNET)	EpiXcan	0.996461	starnet_aor	0.999981
704	ENSG00000263177	MTND1P8	-1.56475	-1.47647	0.117641	0.0139473	0.0375539	9.37372e-06	3.45059e-05	8	39	14	A1	Artery. Aorta (STARNET)	EpiXcan	0.996461	starnet_aor	0.999981
705	ENSG00000059573	ALDH18A1	1.56465	1.99209	0.117665	0.00614486	0.0258978	0.000275081	0.000846752	10	15	10	A1	Artery. Aorta (STARNET)	EpiXcan	0.996461	starnet_aor	0.999981
706	ENSG00000224531	SMIM13	-1.56423	-1.37943	0.117763	0.0198185	0.0381325	1.00075e-05	3.67244e-05	7	16	9	A1	Artery. Aorta (STARNET)	EpiXcan	0.996461	starnet_aor	0.999981
707	ENSG00000179604	CDC42EP4	1.56398	2.03227	0.117822	0.00490354	0.0344954	2.57871e-05	8.98423e-05	3	6	5	A1	Artery. Aorta (STARNET)	EpiXcan	0.996461	starnet_aor	0.999981
708	ENSG00000177674	AGTRAP	1.56374	1.85384	0.117879	0.00913387	0.0397435	7.17806e-06	2.677e-05	17	25	22	A1	Artery. Aorta (STARNET)	EpiXcan	0.996461	starnet_aor	0.999981
709	ENSG00000134917	ADAMTS8	-1.56058	-0.895522	0.118623	0.0356962	0.067961	1.83476e-09	9.77477e-09	21	33	25	A1	Artery. Aorta (STARNET)	EpiXcan	0.996461	starnet_aor	0.999981
710	ENSG00000154153	RETREG1	1.56043	0.584551	0.118658	0.123191	0.267795	3.20577e-37	7.64308e-36	12	45	14	A1	Artery. Aorta (STARNET)	EpiXcan	0.996461	starnet_aor	0.999981
711	ENSG00000172748	ZNF596	1.56012	0.979978	0.118733	0.0328653	0.123934	1.00715e-16	8.8466e-16	24	47	35	A1	Artery. Aorta (STARNET)	EpiXcan	0.996461	starnet_aor	0.999981
712	ENSG00000041988	THAP3	-1.55956	-0.829587	0.118864	0.0399026	0.0737402	4.7122e-10	2.63191e-09	28	64	41	A1	Artery. Aorta (STARNET)	EpiXcan	0.996461	starnet_aor	0.999981
713	ENSG00000228056	CFL1P3	1.5593	2.41591	0.118926	0.00395319	0.0146961	0.00646121	0.0168918	5	5	5	A1	Artery. Aorta (STARNET)	EpiXcan	0.996461	starnet_aor	0.999981
714	ENSG00000142534	RPS11	1.55901	2.13332	0.118995	0.00914937	0.0318841	5.18648e-05	0.000173909	8	15	8	A1	Artery. Aorta (STARNET)	EpiXcan	0.996461	starnet_aor	0.999981
715	ENSG00000156475	PPP2R2B	1.55829	0.572758	0.119166	0.0705694	0.106697	2.76648e-14	2.1345e-13	31	51	37	A1	Artery. Aorta (STARNET)	EpiXcan	0.996461	starnet_aor	0.999981
716	ENSG00000117010	ZNF684	1.55762	1.05451	0.119324	0.0219121	0.0430061	2.55145e-06	1.00192e-05	35	54	45	A1	Artery. Aorta (STARNET)	EpiXcan	0.996461	starnet_aor	0.999981
717	ENSG00000229065	AL354893.2	1.55716	2.09246	0.119433	0.00763463	0.0200307	0.00152842	0.00432181	7	22	12	A1	Artery. Aorta (STARNET)	EpiXcan	0.996461	starnet_aor	0.999981
718	ENSG00000075292	ZNF638	-1.55702	-0.4786	0.119466	0.118859	0.245493	6.53016e-34	1.35492e-32	23	41	26	A1	Artery. Aorta (STARNET)	EpiXcan	0.996461	starnet_aor	0.999981
719	ENSG00000151893	CACUL1	1.55689	0.63043	0.119498	0.0682889	0.154085	1.6132e-20	1.78323e-19	38	49	47	A1	Artery. Aorta (STARNET)	EpiXcan	0.996461	starnet_aor	0.999981
720	ENSG00000100077	GRK3	-1.55536	-1.37033	0.119859	0.0137638	0.116278	2.35773e-15	1.92659e-14	5	16	8	A1	Artery. Aorta (STARNET)	EpiXcan	0.996461	starnet_aor	0.999981
721	ENSG00000168661	ZNF30	-1.55309	-1.12988	0.120401	0.0210365	0.0589644	2.82819e-08	1.35025e-07	8	11	11	A1	Artery. Aorta (STARNET)	EpiXcan	0.996461	starnet_aor	0.999981
722	ENSG00000186231	KLHL32	-1.55302	-0.680002	0.120418	0.0545121	0.0391486	7.04101e-06	2.6278e-05	50	77	59	A1	Artery. Aorta (STARNET)	EpiXcan	0.996461	starnet_aor	0.999981
723	ENSG00000134874	DZIP1	-1.55191	-0.583147	0.120684	0.0826843	0.124433	9.61202e-17	8.47691e-16	6	8	6	A1	Artery. Aorta (STARNET)	EpiXcan	0.996461	starnet_aor	0.999981
724	ENSG00000165661	QSOX2	-1.55173	-1.65701	0.120727	0.00917307	0.0367867	1.41228e-05	5.07944e-05	11	23	14	A1	Artery. Aorta (STARNET)	EpiXcan	0.996461	starnet_aor	0.999981
725	ENSG00000214338	SOGA3	-1.5517	-1.13255	0.120735	0.0258879	0.0491038	5.41229e-07	2.28549e-06	11	17	16	A1	Artery. Aorta (STARNET)	EpiXcan	0.996461	starnet_aor	0.999981
726	ENSG00000272732	AC004982.1	1.54946	1.29436	0.121271	0.0251012	0.140787	4.40442e-19	4.50237e-18	18	39	25	A1	Artery. Aorta (STARNET)	EpiXcan	0.996461	starnet_aor	0.999981
727	ENSG00000223756	TSSC2	1.54885	0.311982	0.121417	0.303606	0.56181	2.75e-106	4.49186e-104	32	67	44	A1	Artery. Aorta (STARNET)	EpiXcan	0.996461	starnet_aor	0.999981
728	ENSG00000152939	MARVELD2	1.54853	1.38812	0.121494	0.0157984	0.0271506	0.000204642	0.000640979	9	10	10	A1	Artery. Aorta (STARNET)	EpiXcan	0.996461	starnet_aor	0.999981
729	ENSG00000181826	RELL1	-1.54819	-1.14198	0.121577	0.0179852	0.0149543	0.00630241	0.0165165	29	49	32	A1	Artery. Aorta (STARNET)	EpiXcan	0.996461	starnet_aor	0.999981
730	ENSG00000144909	OSBPL11	1.54804	2.37253	0.121612	0.00451477	0.019645	0.00162815	0.00458521	2	15	2	A1	Artery. Aorta (STARNET)	EpiXcan	0.996461	starnet_aor	0.999981
731	ENSG00000175662	TOM1L2	1.54713	0.676617	0.121833	0.0756557	0.106052	2.94425e-14	2.26711e-13	81	128	103	A1	Artery. Aorta (STARNET)	EpiXcan	0.996461	starnet_aor	0.999981
732	ENSG00000254605	AP003555.2	1.54674	3.4249	0.121927	0.00255247	0.0132126	0.0100606	0.0256365	4	5	5	A1	Artery. Aorta (STARNET)	EpiXcan	0.996461	starnet_aor	0.999981
733	ENSG00000116857	TMEM9	1.54668	0.718528	0.12194	0.0573789	0.170488	8.62564e-23	1.07411e-21	13	26	16	A1	Artery. Aorta (STARNET)	EpiXcan	0.996461	starnet_aor	0.999981
734	ENSG00000136051	WASHC4	1.54562	0.465784	0.122196	0.159774	0.202189	1.0568e-27	1.65404e-26	60	94	70	A1	Artery. Aorta (STARNET)	EpiXcan	0.996461	starnet_aor	0.999981
735	ENSG00000177409	SAMD9L	-1.54455	-0.459115	0.122456	0.0851305	0.147392	1.33392e-19	1.39993e-18	7	19	7	A1	Artery. Aorta (STARNET)	EpiXcan	0.996461	starnet_aor	0.999981
736	ENSG00000168724	DNAJC21	1.54391	0.433663	0.122609	0.156683	0.264248	5.4334e-38	1.33908e-36	17	32	20	A1	Artery. Aorta (STARNET)	EpiXcan	0.996461	starnet_aor	0.999981
737	ENSG00000244607	CCDC13	1.54315	1.45019	0.122795	0.0125518	0.0433286	2.42236e-06	9.53174e-06	22	34	24	A1	Artery. Aorta (STARNET)	EpiXcan	0.996461	starnet_aor	0.999981
738	ENSG00000164266	SPINK1	1.54254	0.603167	0.122943	0.0798386	0.0861243	1.79846e-11	1.13608e-10	41	96	46	A1	Artery. Aorta (STARNET)	EpiXcan	0.996461	starnet_aor	0.999981
739	ENSG00000177599	ZNF491	-1.54131	-1.37059	0.123242	0.0134751	0.0301403	8.44541e-05	0.000276484	9	11	9	A1	Artery. Aorta (STARNET)	EpiXcan	0.996461	starnet_aor	0.999981
740	ENSG00000115750	TAF1B	1.53991	0.93429	0.123583	0.0305518	0.181527	4.67519e-24	6.12482e-23	19	46	30	A1	Artery. Aorta (STARNET)	EpiXcan	0.996461	starnet_aor	0.999981
741	ENSG00000205339	IPO7	1.53799	2.536	0.12405	0.00420211	0.0345896	2.68571e-05	9.3443e-05	3	11	6	A1	Artery. Aorta (STARNET)	EpiXcan	0.996461	starnet_aor	0.999981
742	ENSG00000181027	FKRP	-1.53707	-0.63718	0.124276	0.0583891	0.158863	1.99279e-21	2.31622e-20	13	20	16	A1	Artery. Aorta (STARNET)	EpiXcan	0.996461	starnet_aor	0.999981
743	ENSG00000257277	AC092652.2	-1.53469	-0.985305	0.124861	0.0249025	0.0268027	0.000185318	0.000583428	23	35	25	A1	Artery. Aorta (STARNET)	EpiXcan	0.996461	starnet_aor	0.999981
744	ENSG00000219642	BMPR1APS1	1.5344	1.27172	0.12493	0.0186597	0.0152093	0.00589091	0.0154773	39	70	48	A1	Artery. Aorta (STARNET)	EpiXcan	0.996461	starnet_aor	0.999981
745	ENSG00000055147	FAM114A2	1.53414	1.03223	0.124994	0.0255061	0.0953204	8.65188e-13	6.00005e-12	47	80	68	A1	Artery. Aorta (STARNET)	EpiXcan	0.996461	starnet_aor	0.999981
746	ENSG00000176978	DPP7	-1.53355	-2.39344	0.125141	0.00445359	0.0138817	0.00781391	0.0202318	3	9	4	A1	Artery. Aorta (STARNET)	EpiXcan	0.996461	starnet_aor	0.999981
747	ENSG00000101236	RNF24	1.53311	0.933059	0.125249	0.0248819	0.0428658	2.95241e-06	1.15229e-05	45	77	56	A1	Artery. Aorta (STARNET)	EpiXcan	0.996461	starnet_aor	0.999981
748	ENSG00000170727	BOP1	1.53202	1.56998	0.125517	0.0212709	0.0258953	0.000284356	0.000873375	23	37	26	A1	Artery. Aorta (STARNET)	EpiXcan	0.996461	starnet_aor	0.999981
749	ENSG00000157693	TMEM268	-1.53151	-1.1291	0.125644	0.026025	0.0337231	3.30122e-05	0.000113394	26	58	39	A1	Artery. Aorta (STARNET)	EpiXcan	0.996461	starnet_aor	0.999981
750	ENSG00000164930	FZD6	1.53104	0.701953	0.125759	0.0471741	0.132093	1.49068e-17	1.3939e-16	30	50	38	A1	Artery. Aorta (STARNET)	EpiXcan	0.996461	starnet_aor	0.999981
751	ENSG00000260468	LINC01290	-1.53097	-0.592448	0.125777	0.077456	0.128134	2.73366e-17	2.50732e-16	15	29	19	A1	Artery. Aorta (STARNET)	EpiXcan	0.996461	starnet_aor	0.999981
752	ENSG00000034971	MYOC	1.5307	0.448716	0.125843	0.143087	0.240545	4.95284e-33	9.9929e-32	16	62	17	A1	Artery. Aorta (STARNET)	EpiXcan	0.996461	starnet_aor	0.999981
753	ENSG00000148842	CNNM2	-1.53046	-2.17441	0.125902	0.00571927	0.0301743	9.55929e-05	0.000311026	15	24	15	A1	Artery. Aorta (STARNET)	EpiXcan	0.996461	starnet_aor	0.999981
754	ENSG00000114200	BCHE	-1.53021	-1.5784	0.125964	0.00733903	0.0332346	3.14085e-05	0.000108248	8	11	11	A1	Artery. Aorta (STARNET)	EpiXcan	0.996461	starnet_aor	0.999981
755	ENSG00000155096	AZIN1	-1.52992	-0.683572	0.126035	0.0530565	0.109739	1.85339e-14	1.43867e-13	13	38	17	A1	Artery. Aorta (STARNET)	EpiXcan	0.996461	starnet_aor	0.999981
756	ENSG00000162881	OXER1	1.52969	1.61401	0.126092	0.0107032	0.106522	4.37194e-14	3.32146e-13	11	43	18	A1	Artery. Aorta (STARNET)	EpiXcan	0.996461	starnet_aor	0.999981
757	ENSG00000112159	MDN1	-1.52937	-0.861309	0.126173	0.0345942	0.084909	2.19927e-11	1.37602e-10	27	32	29	A1	Artery. Aorta (STARNET)	EpiXcan	0.996461	starnet_aor	0.999981
758	ENSG00000272108	AC244517.1	1.52758	1.34664	0.126617	0.014844	0.0127421	0.0115605	0.0292614	23	56	31	A1	Artery. Aorta (STARNET)	EpiXcan	0.996461	starnet_aor	0.999981
759	ENSG00000261188	Z95115.1	-1.52741	-2.22015	0.126658	0.00468076	0.0207303	0.00120188	0.00344863	4	13	7	A1	Artery. Aorta (STARNET)	EpiXcan	0.996461	starnet_aor	0.999981
760	ENSG00000163629	PTPN13	-1.52741	-0.856047	0.126659	0.0315349	0.0525927	1.64122e-07	7.28724e-07	47	62	56	A1	Artery. Aorta (STARNET)	EpiXcan	0.996461	starnet_aor	0.999981
761	ENSG00000186470	BTN3A2	1.52719	0.255392	0.126714	0.466581	0.669829	5.14095e-147	2.46669e-144	40	57	50	A1	Artery. Aorta (STARNET)	EpiXcan	0.996461	starnet_aor	0.999981
762	ENSG00000171311	EXOSC1	1.52643	1.21481	0.126904	0.0159499	0.0179746	0.0027131	0.00741358	22	36	30	A1	Artery. Aorta (STARNET)	EpiXcan	0.996461	starnet_aor	0.999981
763	ENSG00000083312	TNPO1	1.52597	1.30755	0.127018	0.0149978	0.0412595	4.51258e-06	1.7214e-05	14	22	19	A1	Artery. Aorta (STARNET)	EpiXcan	0.996461	starnet_aor	0.999981
764	ENSG00000146151	HMGCLL1	1.52586	0.774471	0.127045	0.087431	0.115591	3.08924e-15	2.5017e-14	84	125	98	A1	Artery. Aorta (STARNET)	EpiXcan	0.996461	starnet_aor	0.999981
765	ENSG00000180479	ZNF571	-1.52509	-0.893017	0.127237	0.0335468	0.0710433	1.04088e-09	5.65923e-09	33	45	38	A1	Artery. Aorta (STARNET)	EpiXcan	0.996461	starnet_aor	0.999981
766	ENSG00000106665	CLIP2	1.52442	0.392946	0.127405	0.174518	0.32458	1.69726e-47	5.66514e-46	33	101	43	A1	Artery. Aorta (STARNET)	EpiXcan	0.996461	starnet_aor	0.999981
767	ENSG00000112378	PERP	-1.52342	-0.733049	0.127653	0.0511567	0.0694296	1.78401e-09	9.5143e-09	49	94	59	A1	Artery. Aorta (STARNET)	EpiXcan	0.996461	starnet_aor	0.999981
768	ENSG00000163975	MELTF	1.52336	0.745984	0.127669	0.0419581	0.0590494	2.42284e-08	1.16469e-07	23	42	31	A1	Artery. Aorta (STARNET)	EpiXcan	0.996461	starnet_aor	0.999981
769	ENSG00000232079	LINC01697	1.52109	0.594877	0.128237	0.0693009	0.132615	1.99704e-17	1.84159e-16	47	78	55	A1	Artery. Aorta (STARNET)	EpiXcan	0.996461	starnet_aor	0.999981
770	ENSG00000133872	SARAF	-1.52084	-4.51002	0.1283	0.00118637	0.010643	0.0208542	0.0510027	2	11	4	A1	Artery. Aorta (STARNET)	EpiXcan	0.996461	starnet_aor	0.999981
771	ENSG00000112796	ENPP5	1.52036	1.40513	0.128421	0.0129881	0.0349398	2.62587e-05	9.14233e-05	11	14	14	A1	Artery. Aorta (STARNET)	EpiXcan	0.996461	starnet_aor	0.999981
772	ENSG00000171530	TBCA	1.51965	2.16458	0.1286	0.00368884	0.0148943	0.00630918	0.0165281	1	13	1	A1	Artery. Aorta (STARNET)	EpiXcan	0.996461	starnet_aor	0.999981
773	ENSG00000256269	HMBS	1.51892	0.912814	0.128784	0.03159	0.0264592	0.000248456	0.000769111	27	78	32	A1	Artery. Aorta (STARNET)	EpiXcan	0.996461	starnet_aor	0.999981
774	ENSG00000151657	KIN	-1.51834	-1.21516	0.12893	0.0172403	0.0356485	1.92383e-05	6.79828e-05	17	28	21	A1	Artery. Aorta (STARNET)	EpiXcan	0.996461	starnet_aor	0.999981
775	ENSG00000250366	TUNAR	-1.51746	-1.39905	0.129152	0.0100081	0.0378459	1.13973e-05	4.1507e-05	20	31	23	A1	Artery. Aorta (STARNET)	EpiXcan	0.996461	starnet_aor	0.999981
776	ENSG00000100483	VCPKMT	-1.51681	-1.27987	0.129315	0.0226886	0.0412905	4.44693e-06	1.69888e-05	13	23	18	A1	Artery. Aorta (STARNET)	EpiXcan	0.996461	starnet_aor	0.999981
777	ENSG00000164619	BMPER	-1.51523	-2.1761	0.129715	0.00497167	0.015609	0.00514766	0.0136365	4	7	5	A1	Artery. Aorta (STARNET)	EpiXcan	0.996461	starnet_aor	0.999981
778	ENSG00000151348	EXT2	-1.51508	-1.75582	0.129751	0.0092483	0.0336153	3.2462e-05	0.000111629	5	8	7	A1	Artery. Aorta (STARNET)	EpiXcan	0.996461	starnet_aor	0.999981
779	ENSG00000132530	XAF1	1.51506	1.56567	0.129758	0.00900338	0.0224348	0.000786153	0.00230047	10	27	14	A1	Artery. Aorta (STARNET)	EpiXcan	0.996461	starnet_aor	0.999981
780	ENSG00000232037	AL590556.1	-1.51447	-1.22593	0.129907	0.0106955	0.0188608	0.00210059	0.00582806	15	20	16	A1	Artery. Aorta (STARNET)	EpiXcan	0.996461	starnet_aor	0.999981
781	ENSG00000144597	EAF1	1.51097	1.11261	0.130797	0.0206146	0.0166339	0.00367134	0.00987038	26	31	29	A1	Artery. Aorta (STARNET)	EpiXcan	0.996461	starnet_aor	0.999981
782	ENSG00000084676	NCOA1	-1.5092	-1.38786	0.131247	0.0128768	0.0502292	2.15764e-07	9.46796e-07	6	15	10	A1	Artery. Aorta (STARNET)	EpiXcan	0.996461	starnet_aor	0.999981
783	ENSG00000182841	RRP7BP	-1.50906	-1.61045	0.131284	0.0106206	0.0961326	8.72602e-13	6.04873e-12	21	57	32	A1	Artery. Aorta (STARNET)	EpiXcan	0.996461	starnet_aor	0.999981
784	ENSG00000114446	IFT57	-1.50894	-2.1914	0.131314	0.00539917	0.0303049	7.73023e-05	0.0002541	13	25	21	A1	Artery. Aorta (STARNET)	EpiXcan	0.996461	starnet_aor	0.999981
785	ENSG00000271335	AL117336.3	1.50877	0.339927	0.131357	0.211548	0.341761	1.55819e-50	5.62929e-49	26	43	29	A1	Artery. Aorta (STARNET)	EpiXcan	0.996461	starnet_aor	0.999981
786	ENSG00000180884	ZNF792	1.50854	0.934886	0.131416	0.0260803	0.0478267	6.52547e-07	2.73375e-06	5	11	8	A1	Artery. Aorta (STARNET)	EpiXcan	0.996461	starnet_aor	0.999981
787	ENSG00000003989	SLC7A2	-1.50794	-0.48513	0.131569	0.0677955	0.0591425	3.13964e-08	1.49291e-07	55	87	67	A1	Artery. Aorta (STARNET)	EpiXcan	0.996461	starnet_aor	0.999981
788	ENSG00000170919	TPT1-AS1	1.50782	0.682894	0.131601	0.0556112	0.0128642	0.0112266	0.0284586	74	110	90	A1	Artery. Aorta (STARNET)	EpiXcan	0.996461	starnet_aor	0.999981
789	ENSG00000160360	GPSM1	1.50598	1.00011	0.132072	0.0213024	0.0478734	5.74889e-07	2.42429e-06	25	48	32	A1	Artery. Aorta (STARNET)	EpiXcan	0.996461	starnet_aor	0.999981
790	ENSG00000065883	CDK13	1.50579	1.19381	0.132122	0.0172138	0.0192961	0.00188765	0.00527156	7	23	8	A1	Artery. Aorta (STARNET)	EpiXcan	0.996461	starnet_aor	0.999981
791	ENSG00000152242	C18orf25	1.5053	1.07001	0.132246	0.0187745	0.0527119	1.80683e-07	7.98792e-07	22	41	32	A1	Artery. Aorta (STARNET)	EpiXcan	0.996461	starnet_aor	0.999981
792	ENSG00000180008	SOCS4	1.50497	1.46862	0.132331	0.00876801	0.0291634	0.00012091	0.000389113	10	15	12	A1	Artery. Aorta (STARNET)	EpiXcan	0.996461	starnet_aor	0.999981
793	ENSG00000146833	TRIM4	-1.50467	-1.1316	0.132409	0.0151239	0.0672407	2.79344e-09	1.46234e-08	12	22	17	A1	Artery. Aorta (STARNET)	EpiXcan	0.996461	starnet_aor	0.999981
794	ENSG00000133116	KL	-1.50389	-0.615466	0.132611	0.0651721	0.0681262	2.41033e-09	1.2722e-08	39	81	44	A1	Artery. Aorta (STARNET)	EpiXcan	0.996461	starnet_aor	0.999981
795	ENSG00000226237	GAS1RR	-1.50377	-0.338496	0.13264	0.210803	0.405852	1.95984e-63	1.05584e-61	46	70	60	A1	Artery. Aorta (STARNET)	EpiXcan	0.996461	starnet_aor	0.999981
796	ENSG00000169181	GSG1L	-1.50328	-0.610336	0.132767	0.0718213	0.118631	1.47452e-15	1.2172e-14	25	38	30	A1	Artery. Aorta (STARNET)	EpiXcan	0.996461	starnet_aor	0.999981
797	ENSG00000227533	SLC2A1-AS1	-1.50223	-0.378248	0.133037	0.187043	0.266648	1.17807e-37	2.86658e-36	29	42	36	A1	Artery. Aorta (STARNET)	EpiXcan	0.996461	starnet_aor	0.999981
798	ENSG00000164305	CASP3	-1.50183	-1.27935	0.133141	0.0168961	0.0422237	3.1739e-06	1.23403e-05	10	12	11	A1	Artery. Aorta (STARNET)	EpiXcan	0.996461	starnet_aor	0.999981
799	ENSG00000170949	ZNF160	1.50151	0.634451	0.133225	0.0632537	0.290077	9.11676e-42	2.5497e-40	47	110	64	A1	Artery. Aorta (STARNET)	EpiXcan	0.996461	starnet_aor	0.999981
800	ENSG00000183580	FBXL7	-1.50129	-1.11777	0.133281	0.022289	0.0256937	0.000257016	0.00079401	17	25	17	A1	Artery. Aorta (STARNET)	EpiXcan	0.996461	starnet_aor	0.999981
801	ENSG00000105928	DFNA5	1.50116	0.538666	0.133314	0.0864842	0.154388	1.67515e-20	1.84772e-19	32	48	38	A1	Artery. Aorta (STARNET)	EpiXcan	0.996461	starnet_aor	0.999981
802	ENSG00000043093	DCUN1D1	1.50089	1.66094	0.133384	0.00882593	0.0235778	0.000490827	0.00146732	3	9	4	A1	Artery. Aorta (STARNET)	EpiXcan	0.996461	starnet_aor	0.999981
803	ENSG00000232533	AC093673.1	1.50083	1.29758	0.133399	0.0147144	0.0271404	0.000214208	0.00066896	13	15	15	A1	Artery. Aorta (STARNET)	EpiXcan	0.996461	starnet_aor	0.999981
804	ENSG00000263327	TAPT1-AS1	1.50076	1.37563	0.133419	0.0104039	0.0349483	2.49528e-05	8.70541e-05	12	17	12	A1	Artery. Aorta (STARNET)	EpiXcan	0.996461	starnet_aor	0.999981
805	ENSG00000148225	WDR31	1.50042	2.08629	0.133505	0.00540205	0.0344741	2.54519e-05	8.87149e-05	8	11	11	A1	Artery. Aorta (STARNET)	EpiXcan	0.996461	starnet_aor	0.999981
806	ENSG00000163661	PTX3	1.50023	0.496729	0.133556	0.0811723	0.135194	7.66089e-18	7.2833e-17	36	48	39	A1	Artery. Aorta (STARNET)	EpiXcan	0.996461	starnet_aor	0.999981
807	ENSG00000076685	NT5C2	-1.50001	-0.776895	0.133612	0.0410366	0.0890641	8.07491e-12	5.2247e-11	38	77	44	A1	Artery. Aorta (STARNET)	EpiXcan	0.996461	starnet_aor	0.999981
808	ENSG00000240050	AL590542.1	1.49883	1.41091	0.133919	0.0132275	0.0186514	0.00226186	0.00624953	14	26	22	A1	Artery. Aorta (STARNET)	EpiXcan	0.996461	starnet_aor	0.999981
809	ENSG00000198663	C6orf89	-1.49795	-1.02739	0.134147	0.0245887	0.0350294	2.40322e-05	8.4014e-05	20	31	21	A1	Artery. Aorta (STARNET)	EpiXcan	0.996461	starnet_aor	0.999981
810	ENSG00000240849	TMEM189	-1.49744	-6.10439	0.134279	0.000597339	0.0165639	0.00365115	0.00981955	3	16	5	A1	Artery. Aorta (STARNET)	EpiXcan	0.996461	starnet_aor	0.999981
811	ENSG00000149218	ENDOD1	-1.49672	-0.449345	0.134465	0.151643	0.30226	3.50448e-43	1.0308e-41	14	33	23	A1	Artery. Aorta (STARNET)	EpiXcan	0.996461	starnet_aor	0.999981
812	ENSG00000225028	AC096541.1	1.49641	1.06693	0.134547	0.0238591	0.0252362	0.000320551	0.000977117	18	20	19	A1	Artery. Aorta (STARNET)	EpiXcan	0.996461	starnet_aor	0.999981
813	ENSG00000099308	MAST3	-1.49579	-0.670121	0.134708	0.0445993	0.0577005	4.38124e-08	2.0578e-07	56	83	74	A1	Artery. Aorta (STARNET)	EpiXcan	0.996461	starnet_aor	0.999981
814	ENSG00000168679	SLC16A4	1.49523	0.78717	0.134854	0.0400363	0.0500864	3.23826e-07	1.39939e-06	21	25	25	A1	Artery. Aorta (STARNET)	EpiXcan	0.996461	starnet_aor	0.999981
815	ENSG00000198842	DUSP27	1.49518	0.799536	0.134867	0.0317897	0.0415131	4.24211e-06	1.62306e-05	13	55	14	A1	Artery. Aorta (STARNET)	EpiXcan	0.996461	starnet_aor	0.999981
816	ENSG00000148730	EIF4EBP2	-1.49502	-0.818289	0.134909	0.0441437	0.0725291	7.70466e-10	4.23701e-09	16	21	18	A1	Artery. Aorta (STARNET)	EpiXcan	0.996461	starnet_aor	0.999981
817	ENSG00000253105	AP003548.1	-1.49474	-0.787538	0.134983	0.0440844	0.0454116	1.43647e-06	5.80562e-06	20	33	23	A1	Artery. Aorta (STARNET)	EpiXcan	0.996461	starnet_aor	0.999981
818	ENSG00000146223	RPL7L1	-1.49473	-0.418995	0.134986	0.128189	0.167405	3.5466e-22	4.27766e-21	25	34	31	A1	Artery. Aorta (STARNET)	EpiXcan	0.996461	starnet_aor	0.999981
819	ENSG00000076067	RBMS2	1.49417	2.13887	0.135132	0.00518328	0.012274	0.0120946	0.0305378	7	11	8	A1	Artery. Aorta (STARNET)	EpiXcan	0.996461	starnet_aor	0.999981
820	ENSG00000141580	WDR45B	-1.49341	-0.847041	0.13533	0.0346513	0.0726387	4.90161e-10	2.73273e-09	27	32	30	A1	Artery. Aorta (STARNET)	EpiXcan	0.996461	starnet_aor	0.999981
821	ENSG00000108700	CCL8	-1.4926	-1.75399	0.135541	0.00981502	0.0165348	0.00393974	0.010555	22	32	28	A1	Artery. Aorta (STARNET)	EpiXcan	0.996461	starnet_aor	0.999981
822	ENSG00000120875	DUSP4	-1.49178	-1.03034	0.135758	0.021221	0.0395049	7.42425e-06	2.76411e-05	30	43	31	A1	Artery. Aorta (STARNET)	EpiXcan	0.996461	starnet_aor	0.999981
823	ENSG00000100461	RBM23	1.49159	0.748637	0.135806	0.0466336	0.0956774	1.21064e-12	8.29831e-12	20	31	24	A1	Artery. Aorta (STARNET)	EpiXcan	0.996461	starnet_aor	0.999981
824	ENSG00000203326	ZNF525	1.49005	1.20555	0.136211	0.0191862	0.0568954	5.75309e-08	2.67352e-07	12	19	15	A1	Artery. Aorta (STARNET)	EpiXcan	0.996461	starnet_aor	0.999981
825	ENSG00000117461	PIK3R3	1.48927	1.15673	0.136415	0.01718	0.0534587	1.48584e-07	6.63763e-07	50	70	65	A1	Artery. Aorta (STARNET)	EpiXcan	0.996461	starnet_aor	0.999981
826	ENSG00000140416	TPM1	-1.48901	-1.09824	0.136485	0.020286	0.0122238	0.0133625	0.0335626	25	46	28	A1	Artery. Aorta (STARNET)	EpiXcan	0.996461	starnet_aor	0.999981
827	ENSG00000158406	HIST1H4H	-1.48714	-0.566335	0.136977	0.0752572	0.210094	1.51896e-28	2.47318e-27	19	34	26	A1	Artery. Aorta (STARNET)	EpiXcan	0.996461	starnet_aor	0.999981
828	ENSG00000100330	MTMR3	1.48605	0.896126	0.137267	0.0360454	0.10911	1.71679e-14	1.33669e-13	18	38	25	A1	Artery. Aorta (STARNET)	EpiXcan	0.996461	starnet_aor	0.999981
829	ENSG00000213901	SLC23A3	1.486	0.673596	0.137279	0.0323271	0.0397614	6.01868e-06	2.26054e-05	24	28	26	A1	Artery. Aorta (STARNET)	EpiXcan	0.996461	starnet_aor	0.999981
830	ENSG00000164120	HPGD	-1.48421	-1.8467	0.137752	0.00749394	0.073694	5.09317e-10	2.83232e-09	13	23	15	A1	Artery. Aorta (STARNET)	EpiXcan	0.996461	starnet_aor	0.999981
831	ENSG00000271639	AC019072.1	-1.48359	-0.959539	0.137916	0.0283974	0.0380402	9.64488e-06	3.54531e-05	27	37	34	A1	Artery. Aorta (STARNET)	EpiXcan	0.996461	starnet_aor	0.999981
832	ENSG00000118939	UCHL3	1.48348	0.967163	0.137946	0.0294533	0.0793253	7.57858e-11	4.55783e-10	14	34	16	A1	Artery. Aorta (STARNET)	EpiXcan	0.996461	starnet_aor	0.999981
833	ENSG00000152457	DCLRE1C	-1.48334	-1.2499	0.137984	0.0151568	0.015696	0.00511107	0.0135513	29	60	46	A1	Artery. Aorta (STARNET)	EpiXcan	0.996461	starnet_aor	0.999981
834	ENSG00000112183	RBM24	1.48328	1.82679	0.138	0.00770282	0.0125193	0.0121616	0.0306969	18	27	21	A1	Artery. Aorta (STARNET)	EpiXcan	0.996461	starnet_aor	0.999981
835	ENSG00000228290	TBX18-AS1	-1.48241	-0.982491	0.138231	0.0262912	0.0366074	1.40965e-05	5.07237e-05	29	43	40	A1	Artery. Aorta (STARNET)	EpiXcan	0.996461	starnet_aor	0.999981
836	ENSG00000155097	ATP6V1C1	-1.48226	-1.96701	0.138272	0.00589442	0.0178169	0.00237023	0.00653366	5	10	9	A1	Artery. Aorta (STARNET)	EpiXcan	0.996461	starnet_aor	0.999981
837	ENSG00000197312	DDI2	1.48212	0.941619	0.138307	0.0400131	0.0132791	0.00960704	0.0245476	37	52	44	A1	Artery. Aorta (STARNET)	EpiXcan	0.996461	starnet_aor	0.999981
838	ENSG00000171016	PYGO1	-1.48163	-1.85806	0.138438	0.00705268	0.0110926	0.0183572	0.0453072	10	38	15	A1	Artery. Aorta (STARNET)	EpiXcan	0.996461	starnet_aor	0.999981
839	ENSG00000120451	SNX19	-1.48144	-0.421575	0.138488	0.140452	0.219936	1.08714e-29	1.86294e-28	10	13	11	A1	Artery. Aorta (STARNET)	EpiXcan	0.996461	starnet_aor	0.999981
840	ENSG00000176046	NUPR1	-1.4814	-0.786104	0.138499	0.0542227	0.0873563	1.25512e-11	8.00958e-11	46	72	60	A1	Artery. Aorta (STARNET)	EpiXcan	0.996461	starnet_aor	0.999981
841	ENSG00000172159	FRMD3	-1.48135	-0.524867	0.138512	0.0687425	0.126227	1.51793e-16	1.32272e-15	19	44	21	A1	Artery. Aorta (STARNET)	EpiXcan	0.996461	starnet_aor	0.999981
842	ENSG00000131095	GFAP	-1.48053	-1.37898	0.138731	0.0128265	0.0428865	2.75439e-06	1.07802e-05	13	19	18	A1	Artery. Aorta (STARNET)	EpiXcan	0.996461	starnet_aor	0.999981
843	ENSG00000176845	METRNL	-1.48006	-0.41617	0.138857	0.105868	0.21134	2.19654e-28	3.55757e-27	24	51	31	A1	Artery. Aorta (STARNET)	EpiXcan	0.996461	starnet_aor	0.999981
844	ENSG00000105186	ANKRD27	1.47991	0.572447	0.138897	0.0491654	0.121554	4.25175e-16	3.61069e-15	34	79	42	A1	Artery. Aorta (STARNET)	EpiXcan	0.996461	starnet_aor	0.999981
845	ENSG00000271755	AL031118.1	-1.47791	-0.925498	0.139431	0.0264446	0.0645534	6.40818e-09	3.26015e-08	22	31	25	A1	Artery. Aorta (STARNET)	EpiXcan	0.996461	starnet_aor	0.999981
846	ENSG00000165280	VCP	1.4774	1.57171	0.139568	0.00901145	0.0582103	4.51257e-08	2.11625e-07	5	11	6	A1	Artery. Aorta (STARNET)	EpiXcan	0.996461	starnet_aor	0.999981
847	ENSG00000245067	IGFBP7-AS1	1.47704	1.06631	0.139665	0.0217183	0.0293308	0.000109006	0.000352205	9	12	9	A1	Artery. Aorta (STARNET)	EpiXcan	0.996461	starnet_aor	0.999981
848	ENSG00000267361	AC005495.1	1.4766	1.12702	0.139784	0.0112088	0.0156812	0.00488823	0.0129761	9	12	9	A1	Artery. Aorta (STARNET)	EpiXcan	0.996461	starnet_aor	0.999981
849	ENSG00000112339	HBS1L	1.47659	0.880661	0.139785	0.030484	0.081329	5.97242e-11	3.62023e-10	56	96	71	A1	Artery. Aorta (STARNET)	EpiXcan	0.996461	starnet_aor	0.999981
850	ENSG00000185483	ROR1	1.47646	0.937212	0.13982	0.0224393	0.0265823	0.000180973	0.000570332	15	20	18	A1	Artery. Aorta (STARNET)	EpiXcan	0.996461	starnet_aor	0.999981
851	ENSG00000172020	GAP43	1.47615	1.02559	0.139905	0.0207511	0.042112	3.7082e-06	1.42983e-05	9	20	13	A1	Artery. Aorta (STARNET)	EpiXcan	0.996461	starnet_aor	0.999981
852	ENSG00000104643	MTMR9	1.47553	1.06169	0.140071	0.0198802	0.0446388	1.62576e-06	6.51863e-06	11	26	17	A1	Artery. Aorta (STARNET)	EpiXcan	0.996461	starnet_aor	0.999981
853	ENSG00000161618	ALDH16A1	1.47533	0.940214	0.140123	0.0329341	0.110411	1.07709e-14	8.48953e-14	14	39	20	A1	Artery. Aorta (STARNET)	EpiXcan	0.996461	starnet_aor	0.999981
854	ENSG00000231672	DIRC3	-1.47431	-0.458815	0.140398	0.120378	0.19635	2.09363e-27	3.24048e-26	8	14	8	A1	Artery. Aorta (STARNET)	EpiXcan	0.996461	starnet_aor	0.999981
855	ENSG00000117533	VAMP4	1.4722	0.665198	0.140968	0.0588571	0.117096	2.19026e-15	1.79452e-14	30	41	34	A1	Artery. Aorta (STARNET)	EpiXcan	0.996461	starnet_aor	0.999981
856	ENSG00000147650	LRP12	1.47136	0.984073	0.141193	0.0316763	0.0684527	2.28048e-09	1.20573e-08	27	43	30	A1	Artery. Aorta (STARNET)	EpiXcan	0.996461	starnet_aor	0.999981
857	ENSG00000101457	DNTTIP1	1.46978	0.397094	0.14162	0.135202	0.310303	9.04913e-45	2.78997e-43	16	46	21	A1	Artery. Aorta (STARNET)	EpiXcan	0.996461	starnet_aor	0.999981
858	ENSG00000136859	ANGPTL2	-1.46945	-1.08057	0.14171	0.019918	0.0515604	2.27825e-07	9.98296e-07	14	30	18	A1	Artery. Aorta (STARNET)	EpiXcan	0.996461	starnet_aor	0.999981
859	ENSG00000273381	AL158071.4	1.46944	1.25389	0.141715	0.0140323	0.0480172	6.39778e-07	2.68172e-06	9	12	11	A1	Artery. Aorta (STARNET)	EpiXcan	0.996461	starnet_aor	0.999981
860	ENSG00000096968	JAK2	-1.46925	-0.867112	0.141764	0.035418	0.0358926	1.9418e-05	6.85388e-05	38	61	49	A1	Artery. Aorta (STARNET)	EpiXcan	0.996461	starnet_aor	0.999981
861	ENSG00000118997	DNAH7	1.46909	0.540634	0.141809	0.0817131	0.067364	2.95481e-09	1.54418e-08	63	102	72	A1	Artery. Aorta (STARNET)	EpiXcan	0.996461	starnet_aor	0.999981
862	ENSG00000135074	ADAM19	-1.46847	-0.762677	0.141977	0.0358175	0.0595762	3.01616e-08	1.43597e-07	44	72	52	A1	Artery. Aorta (STARNET)	EpiXcan	0.996461	starnet_aor	0.999981
863	ENSG00000144824	PHLDB2	-1.46812	-0.541164	0.142072	0.0901106	0.0934338	2.05991e-12	1.39207e-11	59	110	72	A1	Artery. Aorta (STARNET)	EpiXcan	0.996461	starnet_aor	0.999981
864	ENSG00000183309	ZNF623	1.46801	1.97529	0.142102	0.00700185	0.0360193	1.7859e-05	6.32834e-05	15	39	21	A1	Artery. Aorta (STARNET)	EpiXcan	0.996461	starnet_aor	0.999981
865	ENSG00000146276	GABRR1	-1.468	-0.253139	0.142104	0.390945	0.620867	1.68786e-124	4.79915e-122	21	49	26	A1	Artery. Aorta (STARNET)	EpiXcan	0.996461	starnet_aor	0.999981
866	ENSG00000171444	MCC	-1.46767	-0.578958	0.142193	0.0857977	0.132667	1.31017e-17	1.22886e-16	46	71	51	A1	Artery. Aorta (STARNET)	EpiXcan	0.996461	starnet_aor	0.999981
867	ENSG00000189398	OR7E12P	1.46767	0.260771	0.142194	0.380306	0.474774	4.3e-79	3.64763e-77	71	112	95	A1	Artery. Aorta (STARNET)	EpiXcan	0.996461	starnet_aor	0.999981
868	ENSG00000164221	CCDC112	-1.46615	-1.75029	0.142607	0.00908111	0.019193	0.00195294	0.00544003	11	15	13	A1	Artery. Aorta (STARNET)	EpiXcan	0.996461	starnet_aor	0.999981
869	ENSG00000163104	SMARCAD1	1.46498	0.907902	0.142926	0.0251097	0.0620303	1.34687e-08	6.63665e-08	29	43	38	A1	Artery. Aorta (STARNET)	EpiXcan	0.996461	starnet_aor	0.999981
870	ENSG00000155893	PXYLP1	1.46432	0.49754	0.143107	0.086942	0.109644	1.38685e-14	1.08697e-13	51	97	59	A1	Artery. Aorta (STARNET)	EpiXcan	0.996461	starnet_aor	0.999981
871	ENSG00000115216	NRBP1	-1.46369	-1.28805	0.143278	0.0142202	0.0378658	1.17227e-05	4.26416e-05	23	37	29	A1	Artery. Aorta (STARNET)	EpiXcan	0.996461	starnet_aor	0.999981
872	ENSG00000146001	PCDHB18P	-1.46343	-0.979906	0.143348	0.029535	0.0556482	6.92204e-08	3.20027e-07	33	42	40	A1	Artery. Aorta (STARNET)	EpiXcan	0.996461	starnet_aor	0.999981
873	ENSG00000135750	KCNK1	-1.46328	-0.46733	0.143391	0.0959119	0.0839459	2.78761e-11	1.72724e-10	67	142	75	A1	Artery. Aorta (STARNET)	EpiXcan	0.996461	starnet_aor	0.999981
874	ENSG00000117501	MROH9	1.46305	0.411503	0.143453	0.125506	0.164568	4.34062e-22	5.19859e-21	52	66	56	A1	Artery. Aorta (STARNET)	EpiXcan	0.996461	starnet_aor	0.999981
875	ENSG00000175611	LINC00476	-1.46113	-0.424697	0.143979	0.140469	0.176307	2.12189e-23	2.72404e-22	53	79	64	A1	Artery. Aorta (STARNET)	EpiXcan	0.996461	starnet_aor	0.999981
876	ENSG00000162976	PQLC3	1.45734	1.16474	0.145022	0.0234699	0.0425574	3.08586e-06	1.20194e-05	25	48	31	A1	Artery. Aorta (STARNET)	EpiXcan	0.996461	starnet_aor	0.999981
877	ENSG00000187800	PEAR1	1.45663	3.07767	0.145218	0.00210159	0.0727993	5.98862e-10	3.30872e-09	13	24	22	A1	Artery. Aorta (STARNET)	EpiXcan	0.996461	starnet_aor	0.999981
878	ENSG00000185339	TCN2	1.45652	0.390342	0.14525	0.128697	0.193257	5.22198e-26	7.54263e-25	49	106	72	A1	Artery. Aorta (STARNET)	EpiXcan	0.996461	starnet_aor	0.999981
879	ENSG00000157107	FCHO2	1.45561	0.5152	0.145499	0.102044	0.174824	2.64025e-23	3.37257e-22	19	62	23	A1	Artery. Aorta (STARNET)	EpiXcan	0.996461	starnet_aor	0.999981
880	ENSG00000196335	STK31	1.45537	0.801864	0.145567	0.0274635	0.0491555	4.72946e-07	2.01097e-06	15	17	16	A1	Artery. Aorta (STARNET)	EpiXcan	0.996461	starnet_aor	0.999981
881	ENSG00000146147	MLIP	-1.45535	-0.708201	0.145572	0.0474293	0.0692126	1.7143e-09	9.15844e-09	30	48	33	A1	Artery. Aorta (STARNET)	EpiXcan	0.996461	starnet_aor	0.999981
882	ENSG00000137312	FLOT1	-1.45534	-1.4771	0.145574	0.0153299	0.0132983	0.00949762	0.0242882	17	32	19	A1	Artery. Aorta (STARNET)	EpiXcan	0.996461	starnet_aor	0.999981
883	ENSG00000154743	TSEN2	-1.45408	-1.19068	0.145925	0.0211168	0.0755706	2.05873e-10	1.18833e-09	15	30	21	A1	Artery. Aorta (STARNET)	EpiXcan	0.996461	starnet_aor	0.999981
884	ENSG00000102763	VWA8	1.45253	0.763417	0.146353	0.0388924	0.0759348	1.09517e-10	6.50241e-10	34	47	41	A1	Artery. Aorta (STARNET)	EpiXcan	0.996461	starnet_aor	0.999981
885	ENSG00000136542	GALNT5	1.45233	1.50696	0.14641	0.0084247	0.0705134	1.22339e-09	6.62104e-09	2	4	4	A1	Artery. Aorta (STARNET)	EpiXcan	0.996461	starnet_aor	0.999981
886	ENSG00000174038	C9orf131	1.45232	1.2857	0.146414	0.0138546	0.0418915	3.08488e-06	1.20186e-05	17	48	21	A1	Artery. Aorta (STARNET)	EpiXcan	0.996461	starnet_aor	0.999981
887	ENSG00000141384	TAF4B	-1.45229	-0.794929	0.146421	0.0389114	0.0508244	3.16472e-07	1.36992e-06	22	28	28	A1	Artery. Aorta (STARNET)	EpiXcan	0.996461	starnet_aor	0.999981
888	ENSG00000226409	AL450332.1	1.45218	0.923598	0.146452	0.023673	0.0359174	1.73034e-05	6.1414e-05	39	55	43	A1	Artery. Aorta (STARNET)	EpiXcan	0.996461	starnet_aor	0.999981
889	ENSG00000120370	GORAB	-1.45199	-0.599369	0.146504	0.0550578	0.0903566	3.58289e-12	2.37529e-11	26	45	29	A1	Artery. Aorta (STARNET)	EpiXcan	0.996461	starnet_aor	0.999981
890	ENSG00000180543	TSPYL5	-1.45127	-0.723269	0.146705	0.0509919	0.102508	1.62934e-13	1.18845e-12	6	13	8	A1	Artery. Aorta (STARNET)	EpiXcan	0.996461	starnet_aor	0.999981
891	ENSG00000243646	IL10RB	1.45021	0.636453	0.146999	0.0491662	0.049735	3.59074e-07	1.54562e-06	33	48	38	A1	Artery. Aorta (STARNET)	EpiXcan	0.996461	starnet_aor	0.999981
892	ENSG00000008277	ADAM22	1.44911	0.843232	0.147306	0.0305026	0.0464061	1.03628e-06	4.24974e-06	19	34	22	A1	Artery. Aorta (STARNET)	EpiXcan	0.996461	starnet_aor	0.999981
893	ENSG00000139433	GLTP	1.44726	1.58474	0.147824	0.0104263	0.0231978	0.000621461	0.00183816	8	9	8	A1	Artery. Aorta (STARNET)	EpiXcan	0.996461	starnet_aor	0.999981
894	ENSG00000173175	ADCY5	1.44702	1.36948	0.147892	0.0117059	0.0416076	3.81461e-06	1.46864e-05	10	20	15	A1	Artery. Aorta (STARNET)	EpiXcan	0.996461	starnet_aor	0.999981
895	ENSG00000188004	SNHG28	-1.44507	-0.756908	0.148437	0.0458188	0.09823	3.42323e-13	2.44353e-12	26	34	29	A1	Artery. Aorta (STARNET)	EpiXcan	0.996461	starnet_aor	0.999981
896	ENSG00000115183	TANC1	-1.44424	-0.728262	0.148671	0.0636788	0.114617	2.81403e-15	2.2897e-14	38	55	47	A1	Artery. Aorta (STARNET)	EpiXcan	0.996461	starnet_aor	0.999981
897	ENSG00000146540	C7orf50	1.44415	1.13192	0.148696	0.0174253	0.0421331	2.91576e-06	1.13857e-05	29	45	37	A1	Artery. Aorta (STARNET)	EpiXcan	0.996461	starnet_aor	0.999981
898	ENSG00000204740	MALRD1	1.44354	0.26088	0.148868	0.341992	0.490302	3.24631e-84	3.15468e-82	54	143	64	A1	Artery. Aorta (STARNET)	EpiXcan	0.996461	starnet_aor	0.999981
899	ENSG00000149972	CNTN5	1.44313	0.363625	0.148985	0.176012	0.249465	3.25931e-34	6.85526e-33	56	154	68	A1	Artery. Aorta (STARNET)	EpiXcan	0.996461	starnet_aor	0.999981
900	ENSG00000105875	WDR91	-1.4427	-0.57061	0.149104	0.0704386	0.0471022	8.26955e-07	3.43164e-06	42	56	44	A1	Artery. Aorta (STARNET)	EpiXcan	0.996461	starnet_aor	0.999981
901	ENSG00000215158	AC138409.2	-1.44179	-1.66947	0.14936	0.0116136	0.0269015	0.000218062	0.000680376	21	41	31	A1	Artery. Aorta (STARNET)	EpiXcan	0.996461	starnet_aor	0.999981
902	ENSG00000084093	REST	-1.44155	-1.07627	0.149429	0.0214049	0.0889716	5.15759e-12	3.38997e-11	13	32	20	A1	Artery. Aorta (STARNET)	EpiXcan	0.996461	starnet_aor	0.999981
903	ENSG00000228412	AL022068.1	1.44116	0.409698	0.14954	0.105146	0.153065	2.87681e-20	3.13328e-19	24	46	29	A1	Artery. Aorta (STARNET)	EpiXcan	0.996461	starnet_aor	0.999981
904	ENSG00000247796	AC008966.1	1.44073	0.497229	0.149661	0.0977181	0.118957	9.92503e-16	8.27751e-15	25	71	32	A1	Artery. Aorta (STARNET)	EpiXcan	0.996461	starnet_aor	0.999981
905	ENSG00000135842	FAM129A	-1.43877	-1.86667	0.150215	0.0098244	0.0126278	0.0121692	0.030711	20	53	26	A1	Artery. Aorta (STARNET)	EpiXcan	0.996461	starnet_aor	0.999981
906	ENSG00000171130	ATP6V0E2	1.43829	0.659402	0.150353	0.043348	0.067705	2.65278e-09	1.39346e-08	34	52	39	A1	Artery. Aorta (STARNET)	EpiXcan	0.996461	starnet_aor	0.999981
907	ENSG00000135414	GDF11	-1.43809	-2.163	0.150409	0.00771862	0.0228231	0.000692213	0.00203567	11	27	13	A1	Artery. Aorta (STARNET)	EpiXcan	0.996461	starnet_aor	0.999981
908	ENSG00000106089	STX1A	-1.43746	-1.11491	0.150589	0.0246085	0.0445529	1.60858e-06	6.45533e-06	33	46	43	A1	Artery. Aorta (STARNET)	EpiXcan	0.996461	starnet_aor	0.999981
909	ENSG00000186088	GSAP	1.43731	0.746673	0.150629	0.0445442	0.0849571	1.37865e-11	8.7615e-11	21	95	24	A1	Artery. Aorta (STARNET)	EpiXcan	0.996461	starnet_aor	0.999981
910	ENSG00000136819	C9orf78	1.43683	1.36474	0.150766	0.0106442	0.0206324	0.00126706	0.0036228	10	20	12	A1	Artery. Aorta (STARNET)	EpiXcan	0.996461	starnet_aor	0.999981
911	ENSG00000204822	MRPL53	-1.43664	-0.964992	0.150821	0.0254537	0.0629359	9.65858e-09	4.8337e-08	12	26	14	A1	Artery. Aorta (STARNET)	EpiXcan	0.996461	starnet_aor	0.999981
912	ENSG00000108523	RNF167	1.43656	1.13306	0.150842	0.0142702	0.0282882	0.000148224	0.000471774	18	47	23	A1	Artery. Aorta (STARNET)	EpiXcan	0.996461	starnet_aor	0.999981
913	ENSG00000186448	ZNF197	-1.43636	-0.454396	0.150899	0.11185	0.0654505	4.54092e-09	2.33964e-08	73	103	85	A1	Artery. Aorta (STARNET)	EpiXcan	0.996461	starnet_aor	0.999981
914	ENSG00000090238	YPEL3	1.43502	1.79059	0.15128	0.00709267	0.0314868	6.15241e-05	0.000204645	4	21	7	A1	Artery. Aorta (STARNET)	EpiXcan	0.996461	starnet_aor	0.999981
915	ENSG00000151748	SAV1	-1.43442	-1.6314	0.151453	0.00944206	0.0276249	0.000190917	0.000600314	17	39	22	A1	Artery. Aorta (STARNET)	EpiXcan	0.996461	starnet_aor	0.999981
916	ENSG00000101333	PLCB4	1.43385	0.844787	0.151616	0.028563	0.0361923	1.8596e-05	6.58342e-05	49	77	63	A1	Artery. Aorta (STARNET)	EpiXcan	0.996461	starnet_aor	0.999981
917	ENSG00000121864	ZNF639	1.43327	1.00368	0.151782	0.025327	0.0448223	1.61874e-06	6.49273e-06	34	48	38	A1	Artery. Aorta (STARNET)	EpiXcan	0.996461	starnet_aor	0.999981
918	ENSG00000113621	TXNDC15	1.43269	0.464876	0.151947	0.106973	0.166944	4.4889e-22	5.37199e-21	20	50	22	A1	Artery. Aorta (STARNET)	EpiXcan	0.996461	starnet_aor	0.999981
919	ENSG00000233974	AC138951.1	-1.43256	-0.377175	0.151982	0.201328	0.297708	2.0541e-42	5.90613e-41	64	203	80	A1	Artery. Aorta (STARNET)	EpiXcan	0.996461	starnet_aor	0.999981
920	ENSG00000081181	ARG2	1.4315	2.56259	0.152288	0.00325927	0.0167192	0.00367225	0.00987111	4	6	5	A1	Artery. Aorta (STARNET)	EpiXcan	0.996461	starnet_aor	0.999981
921	ENSG00000188629	ZNF177	-1.4308	-1.04208	0.152487	0.0207425	0.0188726	0.00195167	0.00543746	15	32	21	A1	Artery. Aorta (STARNET)	EpiXcan	0.996461	starnet_aor	0.999981
922	ENSG00000235593	RBMS3-AS1	-1.43079	-0.766531	0.15249	0.0312724	0.0360974	1.77133e-05	6.2796e-05	27	38	33	A1	Artery. Aorta (STARNET)	EpiXcan	0.996461	starnet_aor	0.999981
923	ENSG00000184226	PCDH9	1.42898	0.799515	0.153009	0.0425008	0.0807416	4.06251e-11	2.4841e-10	8	11	8	A1	Artery. Aorta (STARNET)	EpiXcan	0.996461	starnet_aor	0.999981
924	ENSG00000181031	RPH3AL	1.4281	0.588872	0.153264	0.0739177	0.0643582	7.39864e-09	3.74542e-08	44	70	54	A1	Artery. Aorta (STARNET)	EpiXcan	0.996461	starnet_aor	0.999981
925	ENSG00000182919	C11orf54	-1.42768	-0.287155	0.153383	0.276924	0.70843	6.54504e-166	4.78536e-163	21	94	28	A1	Artery. Aorta (STARNET)	EpiXcan	0.996461	starnet_aor	0.999981
926	ENSG00000266538	AC005838.2	1.42754	2.30191	0.153426	0.00549067	0.0277181	0.00016754	0.000530284	5	10	7	A1	Artery. Aorta (STARNET)	EpiXcan	0.996461	starnet_aor	0.999981
927	ENSG00000182952	HMGN4	-1.4264	-0.953322	0.153754	0.0215269	0.0227741	0.000576395	0.0017108	11	39	13	A1	Artery. Aorta (STARNET)	EpiXcan	0.996461	starnet_aor	0.999981
928	ENSG00000221782	MIR548F2	1.42592	1.04855	0.15389	0.0177404	0.0256705	0.00027481	0.000846085	31	50	33	A1	Artery. Aorta (STARNET)	EpiXcan	0.996461	starnet_aor	0.999981
929	ENSG00000175106	TVP23C	1.42501	0.604794	0.154155	0.0699505	0.127471	7.43378e-17	6.6014e-16	13	16	14	A1	Artery. Aorta (STARNET)	EpiXcan	0.996461	starnet_aor	0.999981
930	ENSG00000267193	AC023421.2	1.42467	0.763315	0.154253	0.0374884	0.105467	6.47368e-14	4.84863e-13	23	33	27	A1	Artery. Aorta (STARNET)	EpiXcan	0.996461	starnet_aor	0.999981
931	ENSG00000148219	ASTN2	1.42408	0.720779	0.154424	0.0459956	0.0608679	2.11198e-08	1.02005e-07	49	73	58	A1	Artery. Aorta (STARNET)	EpiXcan	0.996461	starnet_aor	0.999981
932	ENSG00000102743	SLC25A15	-1.42392	-0.504848	0.15447	0.0944126	0.106235	5.12574e-14	3.87306e-13	36	57	41	A1	Artery. Aorta (STARNET)	EpiXcan	0.996461	starnet_aor	0.999981
933	ENSG00000067533	RRP15	1.42383	0.700836	0.154495	0.0406191	0.24773	2.46389e-34	5.218e-33	17	28	20	A1	Artery. Aorta (STARNET)	EpiXcan	0.996461	starnet_aor	0.999981
934	ENSG00000085982	USP40	-1.42352	-0.328795	0.154584	0.213449	0.321443	1.19907e-46	3.91713e-45	44	78	58	A1	Artery. Aorta (STARNET)	EpiXcan	0.996461	starnet_aor	0.999981
935	ENSG00000167280	ENGASE	-1.42349	-0.582669	0.154594	0.115459	0.16788	2.9735e-22	3.59772e-21	17	23	19	A1	Artery. Aorta (STARNET)	EpiXcan	0.996461	starnet_aor	0.999981
936	ENSG00000153832	FBXO36	1.4226	1.24613	0.154852	0.0110767	0.0414675	3.86768e-06	1.48796e-05	21	30	25	A1	Artery. Aorta (STARNET)	EpiXcan	0.996461	starnet_aor	0.999981
937	ENSG00000129219	PLD2	1.42213	3.65962	0.15499	0.00158869	0.0475687	7.72101e-07	3.21182e-06	3	13	7	A1	Artery. Aorta (STARNET)	EpiXcan	0.996461	starnet_aor	0.999981
938	ENSG00000140575	IQGAP1	1.42212	0.39662	0.154993	0.134126	0.197691	6.59159e-27	9.94177e-26	36	53	43	A1	Artery. Aorta (STARNET)	EpiXcan	0.996461	starnet_aor	0.999981
939	ENSG00000181381	DDX60L	1.42045	1.21889	0.155477	0.0178292	0.0843617	2.40862e-11	1.50028e-10	22	48	28	A1	Artery. Aorta (STARNET)	EpiXcan	0.996461	starnet_aor	0.999981
940	ENSG00000141497	ZMYND15	1.42027	2.28835	0.15553	0.00641092	0.0171303	0.00308911	0.00839918	9	21	11	A1	Artery. Aorta (STARNET)	EpiXcan	0.996461	starnet_aor	0.999981
941	ENSG00000187792	ZNF70	1.41922	1.61366	0.155834	0.0109452	0.038461	9.93735e-06	3.64845e-05	6	12	6	A1	Artery. Aorta (STARNET)	EpiXcan	0.996461	starnet_aor	0.999981
942	ENSG00000065413	ANKRD44	1.4185	1.20583	0.156044	0.0168957	0.0372069	1.27055e-05	4.60531e-05	16	23	21	A1	Artery. Aorta (STARNET)	EpiXcan	0.996461	starnet_aor	0.999981
943	ENSG00000106603	COA1	-1.41758	-1.04609	0.156313	0.0239191	0.0629859	9.23647e-09	4.63757e-08	24	42	25	A1	Artery. Aorta (STARNET)	EpiXcan	0.996461	starnet_aor	0.999981
944	ENSG00000154760	SLFN13	1.41694	0.437012	0.1565	0.128166	0.207154	4.80992e-28	7.68486e-27	43	74	54	A1	Artery. Aorta (STARNET)	EpiXcan	0.996461	starnet_aor	0.999981
945	ENSG00000102572	STK24	1.41554	1.39279	0.156909	0.0133345	0.018819	0.00206632	0.00573712	10	23	11	A1	Artery. Aorta (STARNET)	EpiXcan	0.996461	starnet_aor	0.999981
946	ENSG00000080345	RIF1	1.4141	0.780503	0.157332	0.0396604	0.0741035	3.46872e-10	1.95732e-09	16	22	20	A1	Artery. Aorta (STARNET)	EpiXcan	0.996461	starnet_aor	0.999981
947	ENSG00000177479	ARIH2	-1.41367	-1.34016	0.157457	0.0139863	0.0303431	8.23768e-05	0.000270144	5	12	9	A1	Artery. Aorta (STARNET)	EpiXcan	0.996461	starnet_aor	0.999981
948	ENSG00000101363	MANBAL	-1.41359	-0.698263	0.157481	0.0611624	0.0651299	4.69391e-09	2.41441e-08	26	50	32	A1	Artery. Aorta (STARNET)	EpiXcan	0.996461	starnet_aor	0.999981
949	ENSG00000187758	ADH1A	-1.41288	-0.999373	0.15769	0.0373361	0.0475558	6.22508e-07	2.61218e-06	13	19	18	A1	Artery. Aorta (STARNET)	EpiXcan	0.996461	starnet_aor	0.999981
950	ENSG00000233276	GPX1	1.41208	0.700289	0.157926	0.0481906	0.152625	2.70247e-20	2.947e-19	17	30	23	A1	Artery. Aorta (STARNET)	EpiXcan	0.996461	starnet_aor	0.999981
951	ENSG00000130775	THEMIS2	-1.41186	-3.76442	0.157991	0.00184684	0.0150968	0.0058284	0.015334	5	12	6	A1	Artery. Aorta (STARNET)	EpiXcan	0.996461	starnet_aor	0.999981
952	ENSG00000130363	RSPH3	-1.41186	-0.498739	0.157992	0.0612761	0.0735065	4.61514e-10	2.57957e-09	58	83	64	A1	Artery. Aorta (STARNET)	EpiXcan	0.996461	starnet_aor	0.999981
953	ENSG00000111671	SPSB2	-1.41049	-0.749684	0.158396	0.0264167	0.059321	2.27666e-08	1.09614e-07	8	16	9	A1	Artery. Aorta (STARNET)	EpiXcan	0.996461	starnet_aor	0.999981
954	ENSG00000229391	HLA-DRB6	-1.41042	-0.270055	0.158417	0.326255	0.502818	6.51402e-90	7.09335e-88	76	128	95	A1	Artery. Aorta (STARNET)	EpiXcan	0.996461	starnet_aor	0.999981
955	ENSG00000163815	CLEC3B	-1.41009	-2.43849	0.158513	0.00316862	0.103806	3.85806e-14	2.94417e-13	4	7	5	A1	Artery. Aorta (STARNET)	EpiXcan	0.996461	starnet_aor	0.999981
956	ENSG00000214435	AS3MT	1.40957	0.204988	0.158666	0.602764	0.71586	1.12162e-167	8.61069e-165	27	34	32	A1	Artery. Aorta (STARNET)	EpiXcan	0.996461	starnet_aor	0.999981
957	ENSG00000033178	UBA6	-1.40807	-1.06029	0.159111	0.0148704	0.0363549	1.72619e-05	6.12807e-05	36	48	43	A1	Artery. Aorta (STARNET)	EpiXcan	0.996461	starnet_aor	0.999981
958	ENSG00000123219	CENPK	1.40673	0.767501	0.159507	0.033074	0.0626892	1.071e-08	5.33553e-08	16	22	19	A1	Artery. Aorta (STARNET)	EpiXcan	0.996461	starnet_aor	0.999981
959	ENSG00000134744	ZCCHC11	1.40661	1.29217	0.159544	0.0139628	0.0518803	2.4292e-07	1.06111e-06	24	50	31	A1	Artery. Aorta (STARNET)	EpiXcan	0.996461	starnet_aor	0.999981
960	ENSG00000101052	IFT52	1.40653	1.45068	0.159566	0.0135924	0.0317585	5.46842e-05	0.000182964	16	22	17	A1	Artery. Aorta (STARNET)	EpiXcan	0.996461	starnet_aor	0.999981
961	ENSG00000134020	PEBP4	1.40538	0.899783	0.159909	0.0240714	0.218093	1.3762e-29	2.34779e-28	19	38	25	A1	Artery. Aorta (STARNET)	EpiXcan	0.996461	starnet_aor	0.999981
962	ENSG00000146233	CYP39A1	1.40537	1.11083	0.159911	0.0178802	0.0563141	6.13602e-08	2.84544e-07	3	6	4	A1	Artery. Aorta (STARNET)	EpiXcan	0.996461	starnet_aor	0.999981
963	ENSG00000122952	ZWINT	1.40516	1.59046	0.159974	0.00773306	0.0112918	0.0175742	0.0435185	26	33	32	A1	Artery. Aorta (STARNET)	EpiXcan	0.996461	starnet_aor	0.999981
964	ENSG00000118217	ATF6	1.40465	1.21428	0.160126	0.0161495	0.0547811	7.23148e-08	3.33931e-07	31	44	37	A1	Artery. Aorta (STARNET)	EpiXcan	0.996461	starnet_aor	0.999981
965	ENSG00000164932	CTHRC1	1.40443	0.439978	0.16019	0.103117	0.203332	3.29855e-27	5.04945e-26	25	34	29	A1	Artery. Aorta (STARNET)	EpiXcan	0.996461	starnet_aor	0.999981
966	ENSG00000076043	REXO2	1.40437	2.99057	0.16021	0.00228143	0.0182553	0.00245229	0.00674738	4	15	6	A1	Artery. Aorta (STARNET)	EpiXcan	0.996461	starnet_aor	0.999981
967	ENSG00000134531	EMP1	1.40327	0.753979	0.160535	0.0358067	0.0306847	7.99467e-05	0.000262511	55	79	70	A1	Artery. Aorta (STARNET)	EpiXcan	0.996461	starnet_aor	0.999981
968	ENSG00000198380	GFPT1	-1.40324	-6.56682	0.160546	0.000318605	0.10514	7.0621e-14	5.27134e-13	3	21	5	A1	Artery. Aorta (STARNET)	EpiXcan	0.996461	starnet_aor	0.999981
969	ENSG00000198346	ZNF813	-1.40246	-2.23812	0.160779	0.00500911	0.0142121	0.00689761	0.0179776	5	11	8	A1	Artery. Aorta (STARNET)	EpiXcan	0.996461	starnet_aor	0.999981
970	ENSG00000023318	ERP44	-1.40193	-1.47891	0.160935	0.0105341	0.0209586	0.00117598	0.00337748	22	35	27	A1	Artery. Aorta (STARNET)	EpiXcan	0.996461	starnet_aor	0.999981
971	ENSG00000132881	RSG1	1.40177	2.92742	0.160984	0.00225264	0.0452763	1.39311e-06	5.63928e-06	4	11	7	A1	Artery. Aorta (STARNET)	EpiXcan	0.996461	starnet_aor	0.999981
972	ENSG00000157388	CACNA1D	-1.40143	-1.41277	0.161084	0.0103621	0.0308806	7.13825e-05	0.000235397	30	92	34	A1	Artery. Aorta (STARNET)	EpiXcan	0.996461	starnet_aor	0.999981
973	ENSG00000154429	CCSAP	1.40141	0.777499	0.161092	0.0402987	0.0552186	9.5652e-08	4.35928e-07	43	64	48	A1	Artery. Aorta (STARNET)	EpiXcan	0.996461	starnet_aor	0.999981
974	ENSG00000185652	NTF3	-1.39935	-1.8853	0.161707	0.00675603	0.0184304	0.0023453	0.00646726	7	15	9	A1	Artery. Aorta (STARNET)	EpiXcan	0.996461	starnet_aor	0.999981
975	ENSG00000115604	IL18R1	-1.39918	-0.495382	0.161759	0.075468	0.163979	1.13882e-21	1.34091e-20	10	18	14	A1	Artery. Aorta (STARNET)	EpiXcan	0.996461	starnet_aor	0.999981
976	ENSG00000198648	STK39	1.39885	0.568225	0.161859	0.0625366	0.0644406	7.74035e-09	3.90938e-08	48	62	58	A1	Artery. Aorta (STARNET)	EpiXcan	0.996461	starnet_aor	0.999981
977	ENSG00000235162	C12orf75	1.39866	0.373214	0.161915	0.169001	0.604032	2.53643e-118	5.90067e-116	23	43	33	A1	Artery. Aorta (STARNET)	EpiXcan	0.996461	starnet_aor	0.999981
978	ENSG00000155849	ELMO1	1.3986	0.813464	0.161932	0.0242661	0.052621	1.97648e-07	8.70036e-07	38	56	50	A1	Artery. Aorta (STARNET)	EpiXcan	0.996461	starnet_aor	0.999981
979	ENSG00000142188	TMEM50B	-1.39842	-0.557141	0.161987	0.067962	0.126466	9.23951e-17	8.17185e-16	32	59	38	A1	Artery. Aorta (STARNET)	EpiXcan	0.996461	starnet_aor	0.999981
980	ENSG00000076650	GPATCH1	1.39818	0.760472	0.16206	0.0378306	0.105192	3.81458e-14	2.91533e-13	26	43	35	A1	Artery. Aorta (STARNET)	EpiXcan	0.996461	starnet_aor	0.999981
981	ENSG00000127362	TAS2R3	-1.39735	-1.39391	0.162307	0.0121919	0.026585	0.000237428	0.000736608	7	14	7	A1	Artery. Aorta (STARNET)	EpiXcan	0.996461	starnet_aor	0.999981
982	ENSG00000166140	ZFYVE19	-1.39731	-0.507987	0.162321	0.0898679	0.255874	5.66383e-36	1.28453e-34	10	17	13	A1	Artery. Aorta (STARNET)	EpiXcan	0.996461	starnet_aor	0.999981
983	ENSG00000163743	RCHY1	-1.39632	-0.325593	0.162619	0.203244	0.28492	1.52287e-40	4.08066e-39	53	79	68	A1	Artery. Aorta (STARNET)	EpiXcan	0.996461	starnet_aor	0.999981
984	ENSG00000156966	B3GNT7	1.39474	0.612373	0.163094	0.0570086	0.298498	7.99968e-43	2.34403e-41	17	37	20	A1	Artery. Aorta (STARNET)	EpiXcan	0.996461	starnet_aor	0.999981
985	ENSG00000196935	SRGAP1	-1.39454	-0.769468	0.163153	0.0343063	0.0429486	2.85338e-06	1.11535e-05	28	44	33	A1	Artery. Aorta (STARNET)	EpiXcan	0.996461	starnet_aor	0.999981
986	ENSG00000173801	JUP	1.39454	0.6699	0.163156	0.0613867	0.14918	5.12611e-20	5.48858e-19	16	26	22	A1	Artery. Aorta (STARNET)	EpiXcan	0.996461	starnet_aor	0.999981
987	ENSG00000228852	AC092802.2	1.3936	1.08172	0.163439	0.0194247	0.0447538	1.61701e-06	6.48747e-06	12	16	15	A1	Artery. Aorta (STARNET)	EpiXcan	0.996461	starnet_aor	0.999981
988	ENSG00000272983	AL117339.4	-1.39306	-1.18392	0.163601	0.0135552	0.0639526	8.73254e-09	4.39196e-08	11	25	13	A1	Artery. Aorta (STARNET)	EpiXcan	0.996461	starnet_aor	0.999981
989	ENSG00000198523	PLN	-1.39296	-0.546333	0.163632	0.077292	0.075685	3.15714e-10	1.79005e-09	31	47	33	A1	Artery. Aorta (STARNET)	EpiXcan	0.996461	starnet_aor	0.999981
990	ENSG00000178202	KDELC2	1.39271	0.331202	0.163706	0.236285	0.302868	2.16851e-43	6.41527e-42	32	51	35	A1	Artery. Aorta (STARNET)	EpiXcan	0.996461	starnet_aor	0.999981
991	ENSG00000182109	AL365277.1	1.3921	1.76242	0.163892	0.00712623	0.051986	2.03776e-07	8.9547e-07	7	12	8	A1	Artery. Aorta (STARNET)	EpiXcan	0.996461	starnet_aor	0.999981
992	ENSG00000161692	DBF4B	1.39105	0.479959	0.16421	0.0994566	0.185899	1.09903e-24	1.48936e-23	14	17	16	A1	Artery. Aorta (STARNET)	EpiXcan	0.996461	starnet_aor	0.999981
993	ENSG00000078814	MYH7B	1.39098	0.947431	0.16423	0.03042	0.0677752	2.70462e-09	1.41827e-08	30	50	37	A1	Artery. Aorta (STARNET)	EpiXcan	0.996461	starnet_aor	0.999981
994	ENSG00000125430	HS3ST3B1	1.39047	0.536473	0.164387	0.0661105	0.167058	4.27917e-22	5.12899e-21	41	54	46	A1	Artery. Aorta (STARNET)	EpiXcan	0.996461	starnet_aor	0.999981
995	ENSG00000271862	AC104118.1	-1.39012	-0.411816	0.164493	0.119423	0.259437	8.81524e-36	1.98169e-34	19	35	24	A1	Artery. Aorta (STARNET)	EpiXcan	0.996461	starnet_aor	0.999981
996	ENSG00000110841	PPFIBP1	-1.38977	-0.994159	0.164598	0.0204589	0.0357499	1.93e-05	6.81695e-05	17	34	19	A1	Artery. Aorta (STARNET)	EpiXcan	0.996461	starnet_aor	0.999981
997	ENSG00000245556	SCAMP1-AS1	-1.38832	-1.39283	0.165039	0.0104587	0.053149	1.31705e-07	5.92845e-07	14	17	15	A1	Artery. Aorta (STARNET)	EpiXcan	0.996461	starnet_aor	0.999981
998	ENSG00000096401	CDC5L	1.38712	1.94063	0.165404	0.00640318	0.0446973	1.40529e-06	5.68409e-06	5	7	7	A1	Artery. Aorta (STARNET)	EpiXcan	0.996461	starnet_aor	0.999981
999	ENSG00000251615	AC104825.2	-1.38692	-1.10206	0.165466	0.014247	0.0815199	6.50017e-11	3.92773e-10	9	30	13	A1	Artery. Aorta (STARNET)	EpiXcan	0.996461	starnet_aor	0.999981
1000	ENSG00000267505	AC005180.2	-1.38678	-0.509639	0.165508	0.079529	0.184491	1.35076e-24	1.82406e-23	19	35	27	A1	Artery. Aorta (STARNET)	EpiXcan	0.996461	starnet_aor	0.999981
1001	ENSG00000164187	LMBRD2	1.38655	0.935715	0.16558	0.0279293	0.0908489	3.8159e-12	2.5254e-11	4	11	5	A1	Artery. Aorta (STARNET)	EpiXcan	0.996461	starnet_aor	0.999981
1002	ENSG00000267041	ZNF850	1.38605	2.07371	0.165733	0.00547661	0.0226529	0.000714695	0.00209937	7	19	12	A1	Artery. Aorta (STARNET)	EpiXcan	0.996461	starnet_aor	0.999981
1003	ENSG00000119514	GALNT12	-1.38448	-0.616418	0.166212	0.0573317	0.169978	1.3922e-22	1.71418e-21	8	17	11	A1	Artery. Aorta (STARNET)	EpiXcan	0.996461	starnet_aor	0.999981
1004	ENSG00000113810	SMC4	1.38419	0.349367	0.1663	0.13672	0.221148	1.29346e-30	2.31466e-29	46	64	49	A1	Artery. Aorta (STARNET)	EpiXcan	0.996461	starnet_aor	0.999981
1005	ENSG00000119685	TTLL5	-1.38384	-0.715193	0.166408	0.055319	0.0453047	1.32641e-06	5.37781e-06	48	78	63	A1	Artery. Aorta (STARNET)	EpiXcan	0.996461	starnet_aor	0.999981
1006	ENSG00000214439	FAM185BP	1.3828	1.6278	0.166726	0.00787278	0.0158162	0.00487766	0.0129503	11	61	15	A1	Artery. Aorta (STARNET)	EpiXcan	0.996461	starnet_aor	0.999981
1007	ENSG00000212997	AC023632.1	-1.38269	-1.59298	0.166759	0.00894048	0.0193535	0.00172427	0.00484169	8	11	8	A1	Artery. Aorta (STARNET)	EpiXcan	0.996461	starnet_aor	0.999981
1008	ENSG00000136378	ADAMTS7	1.38253	0.790187	0.16681	0.0387775	0.139539	5.02954e-19	5.10738e-18	18	33	21	A1	Artery. Aorta (STARNET)	EpiXcan	0.996461	starnet_aor	0.999981
1009	ENSG00000136872	ALDOB	-1.38151	-0.539717	0.167123	0.0773197	0.140338	1.07068e-18	1.06334e-17	11	27	12	A1	Artery. Aorta (STARNET)	EpiXcan	0.996461	starnet_aor	0.999981
1010	ENSG00000249002	AC096745.1	-1.37971	-0.78519	0.167677	0.0586893	0.0412231	4.12545e-06	1.58079e-05	50	68	67	A1	Artery. Aorta (STARNET)	EpiXcan	0.996461	starnet_aor	0.999981
1011	ENSG00000140545	MFGE8	1.37962	0.776446	0.167703	0.0287157	0.0711534	9.77877e-10	5.32801e-09	9	12	9	A1	Artery. Aorta (STARNET)	EpiXcan	0.996461	starnet_aor	0.999981
1012	ENSG00000143971	ETAA1	1.37924	0.708287	0.167819	0.0405216	0.104212	9.0904e-14	6.71029e-13	33	43	40	A1	Artery. Aorta (STARNET)	EpiXcan	0.996461	starnet_aor	0.999981
1013	ENSG00000076555	ACACB	-1.37903	-0.606159	0.167887	0.0464941	0.0782395	1.71294e-10	9.94725e-10	13	22	18	A1	Artery. Aorta (STARNET)	EpiXcan	0.996461	starnet_aor	0.999981
1014	ENSG00000147536	GINS4	-1.37847	-1.14108	0.168058	0.0181808	0.0131245	0.00938178	0.024012	34	44	38	A1	Artery. Aorta (STARNET)	EpiXcan	0.996461	starnet_aor	0.999981
1015	ENSG00000261635	AC103988.2	1.37843	1.86931	0.168072	0.00453556	0.0135087	0.00914582	0.0234393	5	14	6	A1	Artery. Aorta (STARNET)	EpiXcan	0.996461	starnet_aor	0.999981
1016	ENSG00000128923	MINDY2	1.37837	0.642527	0.16809	0.049158	0.09732	5.83905e-13	4.08627e-12	24	38	31	A1	Artery. Aorta (STARNET)	EpiXcan	0.996461	starnet_aor	0.999981
1017	ENSG00000135945	REV1	1.37833	1.26969	0.168102	0.0121014	0.0307398	7.89995e-05	0.000259456	35	55	46	A1	Artery. Aorta (STARNET)	EpiXcan	0.996461	starnet_aor	0.999981
1018	ENSG00000196712	NF1	1.37779	1.47334	0.168268	0.0110625	0.0349599	2.01386e-05	7.09844e-05	8	13	10	A1	Artery. Aorta (STARNET)	EpiXcan	0.996461	starnet_aor	0.999981
1019	ENSG00000083097	DOPEY1	-1.37768	-0.277542	0.168302	0.331609	0.531486	2.97689e-96	3.71604e-94	45	67	52	A1	Artery. Aorta (STARNET)	EpiXcan	0.996461	starnet_aor	0.999981
1020	ENSG00000134278	SPIRE1	-1.37722	-0.734706	0.168443	0.0316527	0.0147662	0.00665933	0.0173831	47	58	55	A1	Artery. Aorta (STARNET)	EpiXcan	0.996461	starnet_aor	0.999981
1021	ENSG00000130520	LSM4	-1.37672	-1.19511	0.1686	0.0171525	0.0339243	3.22736e-05	0.000111031	23	54	34	A1	Artery. Aorta (STARNET)	EpiXcan	0.996461	starnet_aor	0.999981
1022	ENSG00000158717	RNF166	1.37666	1.10748	0.168619	0.0174475	0.0981576	3.07335e-13	2.19889e-12	24	47	33	A1	Artery. Aorta (STARNET)	EpiXcan	0.996461	starnet_aor	0.999981
1023	ENSG00000112294	ALDH5A1	-1.37643	-1.53031	0.168688	0.0102219	0.0170729	0.00330094	0.00892771	14	16	15	A1	Artery. Aorta (STARNET)	EpiXcan	0.996461	starnet_aor	0.999981
1024	ENSG00000046889	PREX2	1.37599	0.416115	0.168826	0.101169	0.265448	2.11212e-37	5.09897e-36	34	70	57	A1	Artery. Aorta (STARNET)	EpiXcan	0.996461	starnet_aor	0.999981
1025	ENSG00000197479	PCDHB11	1.37576	1.28746	0.168895	0.0152922	0.0729083	5.22186e-10	2.89864e-09	13	37	18	A1	Artery. Aorta (STARNET)	EpiXcan	0.996461	starnet_aor	0.999981
1026	ENSG00000250345	AC104090.1	-1.37456	-0.589293	0.169267	0.0658508	0.0677902	3.13957e-09	1.63573e-08	31	50	43	A1	Artery. Aorta (STARNET)	EpiXcan	0.996461	starnet_aor	0.999981
1027	ENSG00000196584	XRCC2	-1.37349	-1.06741	0.1696	0.0183712	0.140196	2.22468e-18	2.17982e-17	1	4	2	A1	Artery. Aorta (STARNET)	EpiXcan	0.996461	starnet_aor	0.999981
1028	ENSG00000170606	HSPA4	-1.37349	-0.483388	0.169601	0.0944096	0.183657	6.56645e-25	8.96986e-24	23	33	25	A1	Artery. Aorta (STARNET)	EpiXcan	0.996461	starnet_aor	0.999981
1029	ENSG00000146409	SLC18B1	-1.37212	-1.85599	0.170026	0.00920694	0.0365438	1.54578e-05	5.52208e-05	20	46	25	A1	Artery. Aorta (STARNET)	EpiXcan	0.996461	starnet_aor	0.999981
1030	ENSG00000144043	TEX261	1.37154	0.534615	0.170207	0.0537083	0.114504	2.48524e-15	2.02755e-14	20	27	27	A1	Artery. Aorta (STARNET)	EpiXcan	0.996461	starnet_aor	0.999981
1031	ENSG00000242338	BMS1P4	-1.37103	-1.37111	0.170364	0.0103971	0.0230755	0.000582376	0.00172788	6	32	9	A1	Artery. Aorta (STARNET)	EpiXcan	0.996461	starnet_aor	0.999981
1032	ENSG00000197124	ZNF682	-1.37005	-1.35835	0.170671	0.0133969	0.0356252	1.68204e-05	5.9824e-05	12	25	15	A1	Artery. Aorta (STARNET)	EpiXcan	0.996461	starnet_aor	0.999981
1033	ENSG00000169756	LIMS1	-1.36996	-1.00737	0.170699	0.0225142	0.0341975	2.73088e-05	9.48854e-05	8	16	10	A1	Artery. Aorta (STARNET)	EpiXcan	0.996461	starnet_aor	0.999981
1034	ENSG00000229852	AC019205.2	1.3699	1.30549	0.17072	0.0118293	0.0110086	0.0178629	0.0441939	16	32	20	A1	Artery. Aorta (STARNET)	EpiXcan	0.996461	starnet_aor	0.999981
1035	ENSG00000185432	METTL7A	1.36987	2.83939	0.170729	0.00261232	0.0128726	0.0107372	0.027272	22	74	31	A1	Artery. Aorta (STARNET)	EpiXcan	0.996461	starnet_aor	0.999981
1036	ENSG00000184160	ADRA2C	1.36933	0.598727	0.170898	0.0687596	0.0322512	5.26074e-05	0.000176361	65	90	80	A1	Artery. Aorta (STARNET)	EpiXcan	0.996461	starnet_aor	0.999981
1037	ENSG00000144815	NXPE3	1.36902	1.56944	0.170993	0.0112554	0.045699	1.15524e-06	4.70616e-06	20	35	27	A1	Artery. Aorta (STARNET)	EpiXcan	0.996461	starnet_aor	0.999981
1038	ENSG00000198160	MIER1	-1.36889	-0.707631	0.171033	0.0466515	0.199972	2.41668e-27	3.73297e-26	44	130	65	A1	Artery. Aorta (STARNET)	EpiXcan	0.996461	starnet_aor	0.999981
1039	ENSG00000163374	YY1AP1	-1.36835	-0.260116	0.171204	0.275814	0.363817	2.30287e-54	9.30482e-53	39	51	39	A1	Artery. Aorta (STARNET)	EpiXcan	0.996461	starnet_aor	0.999981
1040	ENSG00000138162	TACC2	1.36817	0.678084	0.17126	0.0450544	0.0297248	9.32369e-05	0.000303682	64	106	91	A1	Artery. Aorta (STARNET)	EpiXcan	0.996461	starnet_aor	0.999981
1041	ENSG00000160305	DIP2A	-1.36762	-0.781341	0.17143	0.0547656	0.0692982	1.85982e-09	9.89797e-09	60	82	80	A1	Artery. Aorta (STARNET)	EpiXcan	0.996461	starnet_aor	0.999981
1042	ENSG00000175183	CSRP2	-1.36749	-0.675405	0.171471	0.0413609	0.0821875	3.86925e-11	2.36903e-10	20	30	21	A1	Artery. Aorta (STARNET)	EpiXcan	0.996461	starnet_aor	0.999981
1043	ENSG00000167895	TMC8	1.36671	1.64884	0.171716	0.00793297	0.038146	1.02506e-05	3.75717e-05	4	7	5	A1	Artery. Aorta (STARNET)	EpiXcan	0.996461	starnet_aor	0.999981
1044	ENSG00000117748	RPA2	1.36659	0.216888	0.171754	0.28435	0.36939	7.31677e-56	3.09481e-54	11	145	13	A1	Artery. Aorta (STARNET)	EpiXcan	0.996461	starnet_aor	0.999981
1045	ENSG00000106804	C5	-1.36627	-1.4028	0.171853	0.0125266	0.0287941	0.000115788	0.000373096	5	12	5	A1	Artery. Aorta (STARNET)	EpiXcan	0.996461	starnet_aor	0.999981
1046	ENSG00000250479	CHCHD10	-1.36474	-2.4992	0.172335	0.00487575	0.0190792	0.00189136	0.00528094	4	4	4	A1	Artery. Aorta (STARNET)	EpiXcan	0.996461	starnet_aor	0.999981
1047	ENSG00000230487	PSMG3-AS1	1.36458	0.95593	0.172384	0.0464645	0.0968322	4.40077e-13	3.11667e-12	51	97	63	A1	Artery. Aorta (STARNET)	EpiXcan	0.996461	starnet_aor	0.999981
1048	ENSG00000064651	SLC12A2	-1.36453	-0.89177	0.172402	0.0200286	0.0758073	2.73636e-10	1.56128e-09	11	16	13	A1	Artery. Aorta (STARNET)	EpiXcan	0.996461	starnet_aor	0.999981
1049	ENSG00000177239	MAN1B1	-1.36338	-1.14939	0.172764	0.0260851	0.0531503	1.73792e-07	7.69437e-07	28	48	42	A1	Artery. Aorta (STARNET)	EpiXcan	0.996461	starnet_aor	0.999981
1050	ENSG00000134028	ADAMDEC1	-1.36329	-0.940285	0.172792	0.0289926	0.0649743	5.47624e-09	2.80274e-08	27	42	31	A1	Artery. Aorta (STARNET)	EpiXcan	0.996461	starnet_aor	0.999981
1051	ENSG00000169075	Z99496.1	1.36307	2.24424	0.172861	0.00408011	0.0132639	0.00997109	0.0254312	12	21	14	A1	Artery. Aorta (STARNET)	EpiXcan	0.996461	starnet_aor	0.999981
1052	ENSG00000116157	GPX7	1.36288	0.756221	0.172921	0.0350453	0.460459	3.41372e-76	2.64719e-74	26	56	31	A1	Artery. Aorta (STARNET)	EpiXcan	0.996461	starnet_aor	0.999981
1053	ENSG00000030582	GRN	-1.36257	-1.50385	0.173019	0.0098069	0.0107734	0.0187253	0.0461713	4	14	5	A1	Artery. Aorta (STARNET)	EpiXcan	0.996461	starnet_aor	0.999981
1054	ENSG00000133835	HSD17B4	1.36149	0.925499	0.173358	0.0260557	0.0779342	1.09453e-10	6.50113e-10	22	37	30	A1	Artery. Aorta (STARNET)	EpiXcan	0.996461	starnet_aor	0.999981
1055	ENSG00000124212	PTGIS	-1.36125	-1.33087	0.173435	0.0139191	0.0434581	2.54005e-06	9.97696e-06	4	8	4	A1	Artery. Aorta (STARNET)	EpiXcan	0.996461	starnet_aor	0.999981
1056	ENSG00000065320	NTN1	1.3609	1.32444	0.173545	0.0118668	0.0217881	0.000891726	0.00259359	20	34	23	A1	Artery. Aorta (STARNET)	EpiXcan	0.996461	starnet_aor	0.999981
1057	ENSG00000143552	NUP210L	1.36056	0.249688	0.173654	0.648708	0.749672	8.57621e-189	1.19708e-185	12	73	13	A1	Artery. Aorta (STARNET)	EpiXcan	0.996461	starnet_aor	0.999981
1058	ENSG00000117616	RSRP1	1.3605	1.05587	0.173673	0.019138	0.0493258	4.69896e-07	1.99911e-06	6	9	6	A1	Artery. Aorta (STARNET)	EpiXcan	0.996461	starnet_aor	0.999981
1059	ENSG00000131386	GALNT15	-1.35994	-0.465781	0.173847	0.0879248	0.12881	4.91962e-17	4.43025e-16	39	61	43	A1	Artery. Aorta (STARNET)	EpiXcan	0.996461	starnet_aor	0.999981
1060	ENSG00000085741	WNT11	1.35981	1.95752	0.173891	0.0067328	0.0179715	0.00260527	0.00714182	12	16	16	A1	Artery. Aorta (STARNET)	EpiXcan	0.996461	starnet_aor	0.999981
1061	ENSG00000138071	ACTR2	-1.35933	-0.742963	0.174041	0.0415579	0.118772	1.09605e-15	9.10643e-15	16	28	21	A1	Artery. Aorta (STARNET)	EpiXcan	0.996461	starnet_aor	0.999981
1062	ENSG00000126458	RRAS	-1.35896	-1.06169	0.174158	0.0157524	0.0474759	6.14777e-07	2.58116e-06	8	32	9	A1	Artery. Aorta (STARNET)	EpiXcan	0.996461	starnet_aor	0.999981
1063	ENSG00000184182	UBE2F	1.35873	0.580336	0.174231	0.064479	0.129237	4.36243e-17	3.95634e-16	29	57	39	A1	Artery. Aorta (STARNET)	EpiXcan	0.996461	starnet_aor	0.999981
1064	ENSG00000271945	AL590426.2	-1.35867	-0.31467	0.17425	0.246695	0.318536	3.88415e-46	1.25288e-44	54	83	69	A1	Artery. Aorta (STARNET)	EpiXcan	0.996461	starnet_aor	0.999981
1065	ENSG00000159210	SNF8	1.35772	2.13195	0.174554	0.00452006	0.0523837	1.952e-07	8.6e-07	11	28	20	A1	Artery. Aorta (STARNET)	EpiXcan	0.996461	starnet_aor	0.999981
1066	ENSG00000185920	PTCH1	1.35728	1.11282	0.174692	0.0258403	0.0704988	1.31287e-09	7.0754e-09	15	34	18	A1	Artery. Aorta (STARNET)	EpiXcan	0.996461	starnet_aor	0.999981
1067	ENSG00000161281	COX7A1	-1.35687	-0.803918	0.174824	0.0370552	0.0342835	2.84901e-05	9.8722e-05	20	25	20	A1	Artery. Aorta (STARNET)	EpiXcan	0.996461	starnet_aor	0.999981
1068	ENSG00000139531	SUOX	-1.35594	-0.790164	0.175118	0.0251935	0.0448796	1.75769e-06	7.02435e-06	12	27	15	A1	Artery. Aorta (STARNET)	EpiXcan	0.996461	starnet_aor	0.999981
1069	ENSG00000148690	FRA10AC1	1.35501	0.463377	0.175415	0.102496	0.190291	1.41634e-25	1.98962e-24	36	60	51	A1	Artery. Aorta (STARNET)	EpiXcan	0.996461	starnet_aor	0.999981
1070	ENSG00000196126	HLA-DRB1	1.35422	0.434944	0.175665	0.131954	0.441813	1.65324e-72	1.15908e-70	22	42	28	A1	Artery. Aorta (STARNET)	EpiXcan	0.996461	starnet_aor	0.999981
1071	ENSG00000213516	RBMXL1	1.354	0.382627	0.175737	0.136499	0.152625	3.07719e-20	3.33902e-19	52	66	59	A1	Artery. Aorta (STARNET)	EpiXcan	0.996461	starnet_aor	0.999981
1072	ENSG00000173193	PARP14	-1.35385	-0.44384	0.175785	0.103254	0.160715	1.65242e-21	1.93231e-20	71	134	91	A1	Artery. Aorta (STARNET)	EpiXcan	0.996461	starnet_aor	0.999981
1073	ENSG00000137364	TPMT	1.35332	0.855579	0.175954	0.0165553	0.0621506	1.34349e-08	6.62214e-08	13	20	15	A1	Artery. Aorta (STARNET)	EpiXcan	0.996461	starnet_aor	0.999981
1074	ENSG00000138801	PAPSS1	-1.35326	-0.638062	0.175972	0.0324578	0.0480527	6.72486e-07	2.80962e-06	12	14	12	A1	Artery. Aorta (STARNET)	EpiXcan	0.996461	starnet_aor	0.999981
1075	ENSG00000103342	GSPT1	1.35263	1.19227	0.176173	0.0172936	0.0200513	0.00139426	0.00395849	15	28	23	A1	Artery. Aorta (STARNET)	EpiXcan	0.996461	starnet_aor	0.999981
1076	ENSG00000053524	MCF2L2	-1.35219	-0.595194	0.176313	0.045963	0.0596179	2.37492e-08	1.14273e-07	29	112	34	A1	Artery. Aorta (STARNET)	EpiXcan	0.996461	starnet_aor	0.999981
1077	ENSG00000250132	AC004803.1	1.35217	0.685042	0.176321	0.0487099	0.0511104	3.194e-07	1.38143e-06	36	48	40	A1	Artery. Aorta (STARNET)	EpiXcan	0.996461	starnet_aor	0.999981
1078	ENSG00000179277	MEIS3P1	-1.35212	-0.402188	0.176337	0.117439	0.177569	4.3677e-24	5.72687e-23	16	24	16	A1	Artery. Aorta (STARNET)	EpiXcan	0.996461	starnet_aor	0.999981
1079	ENSG00000140829	DHX38	1.35147	0.412269	0.176546	0.11715	0.283841	3.44084e-40	9.06186e-39	15	26	20	A1	Artery. Aorta (STARNET)	EpiXcan	0.996461	starnet_aor	0.999981
1080	ENSG00000064199	SPA17	1.35119	0.773771	0.176634	0.0384072	0.0366187	1.29656e-05	4.69292e-05	29	35	35	A1	Artery. Aorta (STARNET)	EpiXcan	0.996461	starnet_aor	0.999981
1081	ENSG00000188687	SLC4A5	-1.34974	-0.982198	0.177099	0.0294996	0.186379	7.03337e-25	9.59062e-24	5	17	7	A1	Artery. Aorta (STARNET)	EpiXcan	0.996461	starnet_aor	0.999981
1082	ENSG00000099917	MED15	1.34915	1.40093	0.177288	0.0113526	0.0567459	4.34728e-08	2.04248e-07	10	24	12	A1	Artery. Aorta (STARNET)	EpiXcan	0.996461	starnet_aor	0.999981
1083	ENSG00000178913	TAF7	1.34842	0.775705	0.177525	0.039264	0.0203063	0.00142315	0.00403677	35	46	44	A1	Artery. Aorta (STARNET)	EpiXcan	0.996461	starnet_aor	0.999981
1084	ENSG00000237742	AL365259.1	-1.34836	-0.965696	0.177542	0.026241	0.0740542	4.17264e-10	2.34419e-09	13	34	19	A1	Artery. Aorta (STARNET)	EpiXcan	0.996461	starnet_aor	0.999981
1085	ENSG00000188662	HILS1	-1.34823	-1.35513	0.177585	0.0115833	0.0339887	3.19355e-05	0.000109941	8	11	9	A1	Artery. Aorta (STARNET)	EpiXcan	0.996461	starnet_aor	0.999981
1086	ENSG00000149503	INCENP	-1.34806	-0.934762	0.177638	0.0396263	0.0844594	2.50697e-11	1.55964e-10	13	20	14	A1	Artery. Aorta (STARNET)	EpiXcan	0.996461	starnet_aor	0.999981
1087	ENSG00000145861	C1QTNF2	1.34781	0.702392	0.177719	0.0375815	0.0831755	3.68204e-11	2.25956e-10	18	31	24	A1	Artery. Aorta (STARNET)	EpiXcan	0.996461	starnet_aor	0.999981
1088	ENSG00000111907	TPD52L1	1.34727	0.45245	0.177895	0.0910113	0.228154	5.68724e-31	1.04577e-29	39	61	48	A1	Artery. Aorta (STARNET)	EpiXcan	0.996461	starnet_aor	0.999981
1089	ENSG00000160113	NR2F6	1.34726	0.671672	0.177898	0.0236644	0.0386753	8.84938e-06	3.26854e-05	31	48	35	A1	Artery. Aorta (STARNET)	EpiXcan	0.996461	starnet_aor	0.999981
1090	ENSG00000269107	AC092329.1	-1.34659	-1.00156	0.178114	0.0254639	0.0335653	3.72723e-05	0.000127117	14	32	21	A1	Artery. Aorta (STARNET)	EpiXcan	0.996461	starnet_aor	0.999981
1091	ENSG00000005249	PRKAR2B	1.34645	1.18342	0.178159	0.0184888	0.0339154	2.9383e-05	0.000101518	11	12	12	A1	Artery. Aorta (STARNET)	EpiXcan	0.996461	starnet_aor	0.999981
1092	ENSG00000106069	CHN2	-1.3462	-0.369524	0.178238	0.155489	0.236083	4.4501e-33	8.99038e-32	47	92	60	A1	Artery. Aorta (STARNET)	EpiXcan	0.996461	starnet_aor	0.999981
1093	ENSG00000006747	SCIN	-1.34617	-0.410717	0.178249	0.122442	0.162479	1.75551e-21	2.04818e-20	79	135	94	A1	Artery. Aorta (STARNET)	EpiXcan	0.996461	starnet_aor	0.999981
1094	ENSG00000181585	TMIE	1.34612	1.70567	0.178264	0.00661811	0.0100798	0.0245356	0.0594196	4	6	5	A1	Artery. Aorta (STARNET)	EpiXcan	0.996461	starnet_aor	0.999981
1095	ENSG00000149679	CABLES2	-1.34599	-1.94617	0.178306	0.00462096	0.0204372	0.00134985	0.00383877	2	29	2	A1	Artery. Aorta (STARNET)	EpiXcan	0.996461	starnet_aor	0.999981
1096	ENSG00000164919	COX6C	1.3431	1.74743	0.179238	0.00533714	0.0176697	0.00276604	0.00755084	10	19	10	A1	Artery. Aorta (STARNET)	EpiXcan	0.996461	starnet_aor	0.999981
1097	ENSG00000237986	CELF2-AS2	-1.34249	-1.25921	0.179438	0.00921152	0.0330815	4.15263e-05	0.00014103	6	11	7	A1	Artery. Aorta (STARNET)	EpiXcan	0.996461	starnet_aor	0.999981
1098	ENSG00000118197	DDX59	-1.34226	-0.601794	0.179513	0.0627446	0.246767	2.80497e-34	5.92401e-33	19	31	24	A1	Artery. Aorta (STARNET)	EpiXcan	0.996461	starnet_aor	0.999981
1099	ENSG00000106638	TBL2	1.34183	0.552852	0.179652	0.0508996	0.0939499	1.54781e-12	1.05435e-11	17	34	20	A1	Artery. Aorta (STARNET)	EpiXcan	0.996461	starnet_aor	0.999981
1100	ENSG00000167720	SRR	1.34173	0.485901	0.179683	0.0683645	0.135409	6.78581e-18	6.47541e-17	8	12	9	A1	Artery. Aorta (STARNET)	EpiXcan	0.996461	starnet_aor	0.999981
1101	ENSG00000257337	AC068888.1	1.34101	0.829465	0.179916	0.0317047	0.126201	1.22709e-16	1.07416e-15	16	27	24	A1	Artery. Aorta (STARNET)	EpiXcan	0.996461	starnet_aor	0.999981
1102	ENSG00000138658	ZGRF1	-1.34058	-0.39912	0.180057	0.127097	0.270816	7.66653e-38	1.88339e-36	20	40	25	A1	Artery. Aorta (STARNET)	EpiXcan	0.996461	starnet_aor	0.999981
1103	ENSG00000133067	LGR6	-1.34022	-0.512328	0.180172	0.0682755	0.0989288	3.26076e-13	2.33081e-12	39	61	40	A1	Artery. Aorta (STARNET)	EpiXcan	0.996461	starnet_aor	0.999981
1104	ENSG00000175164	ABO	-1.33988	-1.64118	0.180283	0.00797086	0.0195864	0.00161308	0.00454779	15	35	18	A1	Artery. Aorta (STARNET)	EpiXcan	0.996461	starnet_aor	0.999981
1105	ENSG00000224414	AC010886.1	-1.33958	-0.350389	0.18038	0.172966	0.265282	1.04343e-38	2.63935e-37	12	49	20	A1	Artery. Aorta (STARNET)	EpiXcan	0.996461	starnet_aor	0.999981
1106	ENSG00000232458	LINC01450	-1.33951	-1.19824	0.180404	0.0137963	0.0657604	4.21874e-09	2.17656e-08	25	32	28	A1	Artery. Aorta (STARNET)	EpiXcan	0.996461	starnet_aor	0.999981
1107	ENSG00000231035	RPL7L1P9	-1.33921	-0.479196	0.180504	0.0910855	0.149312	1.8904e-20	2.07768e-19	6	46	9	A1	Artery. Aorta (STARNET)	EpiXcan	0.996461	starnet_aor	0.999981
1108	ENSG00000160593	JAML	1.33895	0.776702	0.180588	0.0332887	0.0708703	1.2332e-09	6.66945e-09	8	12	9	A1	Artery. Aorta (STARNET)	EpiXcan	0.996461	starnet_aor	0.999981
1109	ENSG00000118200	CAMSAP2	1.33864	0.728349	0.180688	0.0347254	0.0975935	5.74411e-13	4.02534e-12	28	51	34	A1	Artery. Aorta (STARNET)	EpiXcan	0.996461	starnet_aor	0.999981
1110	ENSG00000125648	SLC25A23	1.3385	1.73123	0.180734	0.00738135	0.0310637	6.60637e-05	0.000218986	3	11	3	A1	Artery. Aorta (STARNET)	EpiXcan	0.996461	starnet_aor	0.999981
1111	ENSG00000132357	CARD6	-1.33841	-0.582767	0.180761	0.0589664	0.16405	1.22374e-21	1.43649e-20	58	132	83	A1	Artery. Aorta (STARNET)	EpiXcan	0.996461	starnet_aor	0.999981
1112	ENSG00000198464	ZNF480	-1.33816	-1.6912	0.180844	0.00470536	0.0216442	0.000903452	0.0026262	19	35	28	A1	Artery. Aorta (STARNET)	EpiXcan	0.996461	starnet_aor	0.999981
1113	ENSG00000067601	PMS2P4	1.33708	1.44352	0.181198	0.00867296	0.0105023	0.0206833	0.0506412	15	23	17	A1	Artery. Aorta (STARNET)	EpiXcan	0.996461	starnet_aor	0.999981
1114	ENSG00000184985	SORCS2	-1.33683	-1.10407	0.181278	0.0181586	0.0177831	0.00279582	0.00762335	31	36	33	A1	Artery. Aorta (STARNET)	EpiXcan	0.996461	starnet_aor	0.999981
1115	ENSG00000105939	ZC3HAV1	-1.33486	-2.60582	0.181924	0.00276476	0.0261299	0.000260606	0.000804613	5	40	8	A1	Artery. Aorta (STARNET)	EpiXcan	0.996461	starnet_aor	0.999981
1116	ENSG00000146054	TRIM7	-1.33482	-1.37446	0.181934	0.0129499	0.12162	3.52279e-16	3.01499e-15	19	37	28	A1	Artery. Aorta (STARNET)	EpiXcan	0.996461	starnet_aor	0.999981
1117	ENSG00000137942	FNBP1L	1.33481	0.734187	0.18194	0.0418034	0.103692	8.94797e-14	6.61469e-13	20	26	22	A1	Artery. Aorta (STARNET)	EpiXcan	0.996461	starnet_aor	0.999981
1118	ENSG00000245937	LINC01184	-1.33463	-0.750616	0.181996	0.0295776	0.0833399	2.6234e-11	1.63142e-10	13	25	17	A1	Artery. Aorta (STARNET)	EpiXcan	0.996461	starnet_aor	0.999981
1119	ENSG00000134851	TMEM165	-1.33443	-1.05766	0.182064	0.0187002	0.0410514	4.81914e-06	1.83106e-05	10	18	11	A1	Artery. Aorta (STARNET)	EpiXcan	0.996461	starnet_aor	0.999981
1120	ENSG00000053900	ANAPC4	1.33389	0.390507	0.182238	0.141501	0.316096	1.08403e-45	3.40373e-44	41	57	52	A1	Artery. Aorta (STARNET)	EpiXcan	0.996461	starnet_aor	0.999981
1121	ENSG00000152229	PSTPIP2	-1.33253	-0.981468	0.182685	0.0200479	0.0262811	0.000267446	0.000824902	23	41	28	A1	Artery. Aorta (STARNET)	EpiXcan	0.996461	starnet_aor	0.999981
1122	ENSG00000141428	C18orf21	-1.32949	-1.38213	0.183685	0.0121347	0.0197814	0.00154715	0.00437154	19	22	21	A1	Artery. Aorta (STARNET)	EpiXcan	0.996461	starnet_aor	0.999981
1123	ENSG00000109689	STIM2	-1.32945	-0.808141	0.183698	0.0410473	0.0246376	0.00041141	0.00124175	56	65	64	A1	Artery. Aorta (STARNET)	EpiXcan	0.996461	starnet_aor	0.999981
1124	ENSG00000100307	CBX7	1.32902	0.856152	0.18384	0.0269424	0.0368944	1.2308e-05	4.46754e-05	22	60	28	A1	Artery. Aorta (STARNET)	EpiXcan	0.996461	starnet_aor	0.999981
1125	ENSG00000185808	PIGP	-1.32867	-0.360508	0.183958	0.132953	0.350552	9.52131e-52	3.57433e-50	46	80	58	A1	Artery. Aorta (STARNET)	EpiXcan	0.996461	starnet_aor	0.999981
1126	ENSG00000148841	ITPRIP	1.32781	1.22668	0.184241	0.0119656	0.0131636	0.0103768	0.0263843	9	20	12	A1	Artery. Aorta (STARNET)	EpiXcan	0.996461	starnet_aor	0.999981
1127	ENSG00000196172	ZNF681	-1.32759	-1.8196	0.184313	0.00721373	0.0156821	0.00504074	0.0133717	10	19	14	A1	Artery. Aorta (STARNET)	EpiXcan	0.996461	starnet_aor	0.999981
1128	ENSG00000183748	MRC1L1	-1.3267	-0.566606	0.184608	0.0657439	0.282872	2.80547e-40	7.4396e-39	54	123	70	A1	Artery. Aorta (STARNET)	EpiXcan	0.996461	starnet_aor	0.999981
1129	ENSG00000008517	IL32	1.32596	0.526634	0.184852	0.0774518	0.105395	5.05954e-14	3.8268e-13	43	81	61	A1	Artery. Aorta (STARNET)	EpiXcan	0.996461	starnet_aor	0.999981
1130	ENSG00000229756	RPL31P20	1.32568	0.353295	0.184945	0.103723	0.142613	8.5261e-19	8.52277e-18	22	30	28	A1	Artery. Aorta (STARNET)	EpiXcan	0.996461	starnet_aor	0.999981
1131	ENSG00000158987	RAPGEF6	-1.32568	-0.721761	0.184947	0.0460966	0.053732	1.50727e-07	6.72752e-07	20	37	29	A1	Artery. Aorta (STARNET)	EpiXcan	0.996461	starnet_aor	0.999981
1132	ENSG00000113387	SUB1	-1.32521	-1.34792	0.1851	0.0402947	0.088468	7.77903e-12	5.04602e-11	23	67	26	A1	Artery. Aorta (STARNET)	EpiXcan	0.996461	starnet_aor	0.999981
1133	ENSG00000154874	CCDC144B	1.32431	0.369296	0.185399	0.090691	0.370902	1.19351e-56	5.206e-55	30	86	48	A1	Artery. Aorta (STARNET)	EpiXcan	0.996461	starnet_aor	0.999981
1134	ENSG00000164091	WDR82	-1.32408	-2.04819	0.185477	0.00500065	0.0266667	0.000232102	0.000721102	5	18	8	A1	Artery. Aorta (STARNET)	EpiXcan	0.996461	starnet_aor	0.999981
1135	ENSG00000120708	TGFBI	-1.32402	-0.873638	0.185495	0.0280156	0.0580087	4.72511e-08	2.21052e-07	15	21	20	A1	Artery. Aorta (STARNET)	EpiXcan	0.996461	starnet_aor	0.999981
1136	ENSG00000158286	RNF207	1.32357	0.47338	0.185646	0.0787734	0.129989	1.15476e-17	1.08908e-16	34	65	36	A1	Artery. Aorta (STARNET)	EpiXcan	0.996461	starnet_aor	0.999981
1137	ENSG00000272871	AL159169.2	-1.32313	-0.685924	0.185793	0.0456859	0.0725315	7.36717e-10	4.05432e-09	27	57	35	A1	Artery. Aorta (STARNET)	EpiXcan	0.996461	starnet_aor	0.999981
1138	ENSG00000166402	TUB	-1.32289	-0.413844	0.185873	0.0667874	0.0972186	5.38094e-13	3.77868e-12	37	94	46	A1	Artery. Aorta (STARNET)	EpiXcan	0.996461	starnet_aor	0.999981
1139	ENSG00000244038	DDOST	1.32254	0.788203	0.185989	0.0263579	0.0153233	0.0055511	0.0146421	36	79	48	A1	Artery. Aorta (STARNET)	EpiXcan	0.996461	starnet_aor	0.999981
1140	ENSG00000159921	GNE	1.32218	2.09976	0.186107	0.00428862	0.0284949	0.000144416	0.00046032	8	10	9	A1	Artery. Aorta (STARNET)	EpiXcan	0.996461	starnet_aor	0.999981
1141	ENSG00000135968	GCC2	-1.32186	-0.421229	0.186214	0.102657	0.201426	2.76311e-27	4.24249e-26	55	92	68	A1	Artery. Aorta (STARNET)	EpiXcan	0.996461	starnet_aor	0.999981
1142	ENSG00000251369	ZNF550	1.32167	0.566479	0.186279	0.0620014	0.169721	1.33684e-22	1.64866e-21	8	21	14	A1	Artery. Aorta (STARNET)	EpiXcan	0.996461	starnet_aor	0.999981
1143	ENSG00000168944	CEP120	1.32133	1.08028	0.186392	0.0134281	0.0321649	5.37182e-05	0.000179889	18	25	24	A1	Artery. Aorta (STARNET)	EpiXcan	0.996461	starnet_aor	0.999981
1144	ENSG00000176124	DLEU1	1.32105	1.48553	0.186485	0.00887621	0.0133926	0.00934883	0.0239316	13	15	15	A1	Artery. Aorta (STARNET)	EpiXcan	0.996461	starnet_aor	0.999981
1145	ENSG00000119986	AVPI1	-1.32091	-2.14068	0.186532	0.00546764	0.0245093	0.000445544	0.00133899	6	6	6	A1	Artery. Aorta (STARNET)	EpiXcan	0.996461	starnet_aor	0.999981
1146	ENSG00000103550	KNOP1	1.3207	0.219051	0.186602	0.22321	0.305829	5.74665e-44	1.73689e-42	54	91	80	A1	Artery. Aorta (STARNET)	EpiXcan	0.996461	starnet_aor	0.999981
1147	ENSG00000116213	WRAP73	-1.32066	-1.31988	0.186613	0.00761764	0.0228036	0.000660823	0.00194971	10	17	14	A1	Artery. Aorta (STARNET)	EpiXcan	0.996461	starnet_aor	0.999981
1148	ENSG00000106261	ZKSCAN1	-1.32054	-0.592715	0.186655	0.0496922	0.0782617	1.01565e-10	6.05135e-10	33	52	43	A1	Artery. Aorta (STARNET)	EpiXcan	0.996461	starnet_aor	0.999981
1149	ENSG00000185722	ANKFY1	1.3204	2.2626	0.1867	0.00485118	0.0210554	0.001105	0.00318254	1	2	1	A1	Artery. Aorta (STARNET)	EpiXcan	0.996461	starnet_aor	0.999981
1150	ENSG00000103111	MON1B	-1.32013	-0.677476	0.186793	0.0441105	0.0335592	3.01658e-05	0.000104129	53	71	68	A1	Artery. Aorta (STARNET)	EpiXcan	0.996461	starnet_aor	0.999981
1151	ENSG00000182179	UBA7	1.31642	0.773877	0.188032	0.0251021	0.0145116	0.0068263	0.0177978	28	45	36	A1	Artery. Aorta (STARNET)	EpiXcan	0.996461	starnet_aor	0.999981
1152	ENSG00000154174	TOMM70	-1.31623	-0.609838	0.188098	0.0659131	0.0795409	1.00792e-10	6.00762e-10	17	19	19	A1	Artery. Aorta (STARNET)	EpiXcan	0.996461	starnet_aor	0.999981
1153	ENSG00000224017	LINC01449	-1.31614	-0.603435	0.188127	0.060199	0.0740478	4.91395e-10	2.73861e-09	54	79	69	A1	Artery. Aorta (STARNET)	EpiXcan	0.996461	starnet_aor	0.999981
1154	ENSG00000072840	EVC	-1.31592	-0.476925	0.188201	0.0797671	0.154029	1.65833e-20	1.8318e-19	63	95	80	A1	Artery. Aorta (STARNET)	EpiXcan	0.996461	starnet_aor	0.999981
1155	ENSG00000236296	GUSBP5	-1.31455	-0.54673	0.188661	0.0692227	0.127441	6.91186e-17	6.15572e-16	31	63	39	A1	Artery. Aorta (STARNET)	EpiXcan	0.996461	starnet_aor	0.999981
1156	ENSG00000205808	PLPP6	1.31137	0.69524	0.189733	0.0379881	0.0575171	4.39858e-08	2.06531e-07	26	46	37	A1	Artery. Aorta (STARNET)	EpiXcan	0.996461	starnet_aor	0.999981
1157	ENSG00000143771	CNIH4	-1.31111	-0.867656	0.18982	0.0255442	0.090514	3.62492e-12	2.40108e-11	22	42	25	A1	Artery. Aorta (STARNET)	EpiXcan	0.996461	starnet_aor	0.999981
1158	ENSG00000061676	NCKAP1	-1.31078	-2.50572	0.189931	0.00344413	0.0108484	0.0192888	0.0474995	2	35	2	A1	Artery. Aorta (STARNET)	EpiXcan	0.996461	starnet_aor	0.999981
1159	ENSG00000103168	TAF1C	1.3106	0.733458	0.189993	0.0285632	0.0332146	3.65184e-05	0.000124767	26	67	36	A1	Artery. Aorta (STARNET)	EpiXcan	0.996461	starnet_aor	0.999981
1160	ENSG00000157379	DHRS1	1.31059	0.584085	0.189998	0.0801274	0.176747	1.58975e-23	2.05291e-22	35	55	39	A1	Artery. Aorta (STARNET)	EpiXcan	0.996461	starnet_aor	0.999981
1161	ENSG00000135631	RAB11FIP5	1.31051	1.84861	0.190025	0.00399209	0.0224701	0.000768341	0.00224921	2	2	2	A1	Artery. Aorta (STARNET)	EpiXcan	0.996461	starnet_aor	0.999981
1162	ENSG00000111696	NT5DC3	1.31019	0.641668	0.190132	0.0520309	0.130528	4.02263e-17	3.65032e-16	20	32	24	A1	Artery. Aorta (STARNET)	EpiXcan	0.996461	starnet_aor	0.999981
1163	ENSG00000127914	AKAP9	1.3095	1.10748	0.190366	0.0162322	0.0196815	0.00131144	0.00373925	76	102	99	A1	Artery. Aorta (STARNET)	EpiXcan	0.996461	starnet_aor	0.999981
1164	ENSG00000148296	SURF6	-1.30911	-0.599864	0.190497	0.0507532	0.0998927	2.9863e-13	2.13761e-12	16	19	17	A1	Artery. Aorta (STARNET)	EpiXcan	0.996461	starnet_aor	0.999981
1165	ENSG00000109854	HTATIP2	-1.30845	-0.503245	0.190722	0.0731169	0.428642	1.06678e-68	6.60456e-67	17	24	20	A1	Artery. Aorta (STARNET)	EpiXcan	0.996461	starnet_aor	0.999981
1166	ENSG00000065600	TMEM206	-1.30772	-1.38188	0.190968	0.00905047	0.0311008	6.64369e-05	0.00022008	10	21	15	A1	Artery. Aorta (STARNET)	EpiXcan	0.996461	starnet_aor	0.999981
1167	ENSG00000175352	NRIP3	1.30745	1.10602	0.191061	0.0177829	0.0416923	2.93056e-06	1.14406e-05	8	12	10	A1	Artery. Aorta (STARNET)	EpiXcan	0.996461	starnet_aor	0.999981
1168	ENSG00000256056	AC087257.2	1.30732	1.58067	0.191103	0.00721607	0.0346282	2.88088e-05	9.96689e-05	14	33	20	A1	Artery. Aorta (STARNET)	EpiXcan	0.996461	starnet_aor	0.999981
1169	ENSG00000089022	MAPKAPK5	1.3073	1.1195	0.191111	0.0168549	0.0566074	5.09789e-08	2.37839e-07	22	35	28	A1	Artery. Aorta (STARNET)	EpiXcan	0.996461	starnet_aor	0.999981
1170	ENSG00000136840	ST6GALNAC4	1.30708	2.93735	0.191187	0.00292127	0.011371	0.0165475	0.0411117	3	4	3	A1	Artery. Aorta (STARNET)	EpiXcan	0.996461	starnet_aor	0.999981
1171	ENSG00000218510	LINC00339	-1.30684	-0.222973	0.191268	0.35292	0.518428	3.84335e-91	4.27614e-89	26	53	37	A1	Artery. Aorta (STARNET)	EpiXcan	0.996461	starnet_aor	0.999981
1172	ENSG00000130766	SESN2	1.30651	2.21988	0.191378	0.00555029	0.0268623	0.000228211	0.000710308	8	20	11	A1	Artery. Aorta (STARNET)	EpiXcan	0.996461	starnet_aor	0.999981
1173	ENSG00000124802	EEF1E1	1.30631	1.10022	0.191448	0.0184755	0.0160686	0.00428762	0.011459	24	29	25	A1	Artery. Aorta (STARNET)	EpiXcan	0.996461	starnet_aor	0.999981
1174	ENSG00000144021	CIAO1	-1.30597	-1.07923	0.191561	0.0129206	0.0153739	0.00545673	0.014408	13	53	21	A1	Artery. Aorta (STARNET)	EpiXcan	0.996461	starnet_aor	0.999981
1175	ENSG00000091640	SPAG7	1.30568	0.551054	0.191661	0.0543044	0.111447	5.4272e-15	4.34233e-14	6	29	8	A1	Artery. Aorta (STARNET)	EpiXcan	0.996461	starnet_aor	0.999981
1176	ENSG00000112303	VNN2	1.30561	0.581764	0.191684	0.044687	0.242746	5.06471e-34	1.05657e-32	28	41	38	A1	Artery. Aorta (STARNET)	EpiXcan	0.996461	starnet_aor	0.999981
1177	ENSG00000185187	SIGIRR	-1.3034	-0.573525	0.192438	0.0404809	0.0918799	2.52699e-12	1.69652e-11	6	38	6	A1	Artery. Aorta (STARNET)	EpiXcan	0.996461	starnet_aor	0.999981
1178	ENSG00000100083	GGA1	1.30252	1.81862	0.192738	0.0127789	0.0222622	0.000757219	0.00221792	21	55	25	A1	Artery. Aorta (STARNET)	EpiXcan	0.996461	starnet_aor	0.999981
1179	ENSG00000134775	FHOD3	-1.30205	-1.77723	0.192899	0.00512849	0.0119445	0.0144437	0.0361481	11	31	13	A1	Artery. Aorta (STARNET)	EpiXcan	0.996461	starnet_aor	0.999981
1180	ENSG00000129595	EPB41L4A	-1.30149	-0.649887	0.19309	0.0445017	0.067446	2.91692e-09	1.5249e-08	24	45	29	A1	Artery. Aorta (STARNET)	EpiXcan	0.996461	starnet_aor	0.999981
1181	ENSG00000131845	ZNF304	1.30007	0.726639	0.193577	0.0334166	0.0441695	2.09636e-06	8.32149e-06	36	67	41	A1	Artery. Aorta (STARNET)	EpiXcan	0.996461	starnet_aor	0.999981
1182	ENSG00000083223	ZCCHC6	-1.30003	-0.529372	0.19359	0.0529808	0.0510972	2.67902e-07	1.16559e-06	45	64	55	A1	Artery. Aorta (STARNET)	EpiXcan	0.996461	starnet_aor	0.999981
1183	ENSG00000166750	SLFN5	-1.29856	-0.315513	0.194096	0.1767	0.487972	1.86165e-82	1.74291e-80	15	62	23	A1	Artery. Aorta (STARNET)	EpiXcan	0.996461	starnet_aor	0.999981
1184	ENSG00000131634	TMEM204	-1.29817	-1.09638	0.194229	0.0104455	0.0245409	0.000414659	0.00124984	15	26	17	A1	Artery. Aorta (STARNET)	EpiXcan	0.996461	starnet_aor	0.999981
1185	ENSG00000026652	AGPAT4	-1.29773	-1.45018	0.194379	0.0131275	0.036803	1.58054e-05	5.63837e-05	7	24	8	A1	Artery. Aorta (STARNET)	EpiXcan	0.996461	starnet_aor	0.999981
1186	ENSG00000161217	PCYT1A	1.29768	0.916696	0.194398	0.0229539	0.0801677	7.72248e-11	4.63892e-10	14	24	18	A1	Artery. Aorta (STARNET)	EpiXcan	0.996461	starnet_aor	0.999981
1187	ENSG00000065183	WDR3	1.29698	0.350362	0.194638	0.0496737	0.0631158	1.01296e-08	5.0595e-08	28	40	34	A1	Artery. Aorta (STARNET)	EpiXcan	0.996461	starnet_aor	0.999981
1188	ENSG00000266383	MIR5002	1.29513	1.25175	0.195275	0.0103551	0.0232705	0.000608998	0.00180304	9	49	11	A1	Artery. Aorta (STARNET)	EpiXcan	0.996461	starnet_aor	0.999981
1189	ENSG00000238156	AL445465.2	-1.29319	-1.80172	0.195947	0.00655041	0.0121155	0.0140177	0.0351221	4	15	5	A1	Artery. Aorta (STARNET)	EpiXcan	0.996461	starnet_aor	0.999981
1190	ENSG00000188994	ZNF292	-1.29296	-1.10028	0.196026	0.00715931	0.015898	0.00446515	0.0119045	9	35	14	A1	Artery. Aorta (STARNET)	EpiXcan	0.996461	starnet_aor	0.999981
1191	ENSG00000023516	AKAP11	-1.29294	-0.467622	0.196031	0.117044	0.195779	2.19115e-26	3.23489e-25	38	63	45	A1	Artery. Aorta (STARNET)	EpiXcan	0.996461	starnet_aor	0.999981
1192	ENSG00000266289	AC012213.3	1.29292	2.88313	0.19604	0.0020026	0.0151693	0.00566493	0.0149218	11	20	15	A1	Artery. Aorta (STARNET)	EpiXcan	0.996461	starnet_aor	0.999981
1193	ENSG00000228794	LINC01128	-1.29218	-4.46646	0.196295	0.000849671	0.0364636	1.39635e-05	5.02804e-05	2	10	4	A1	Artery. Aorta (STARNET)	EpiXcan	0.996461	starnet_aor	0.999981
1194	ENSG00000118965	WDR35	1.29194	0.82847	0.196378	0.0239115	0.0561667	5.21607e-08	2.43058e-07	20	34	28	A1	Artery. Aorta (STARNET)	EpiXcan	0.996461	starnet_aor	0.999981
1195	ENSG00000247498	GPRC5D-AS1	-1.29091	-0.494896	0.196733	0.090181	0.216273	9.02072e-30	1.55448e-28	25	46	28	A1	Artery. Aorta (STARNET)	EpiXcan	0.996461	starnet_aor	0.999981
1196	ENSG00000188171	ZNF626	-1.29051	-0.825413	0.196874	0.030966	0.16334	1.06721e-21	1.26046e-20	24	51	32	A1	Artery. Aorta (STARNET)	EpiXcan	0.996461	starnet_aor	0.999981
1197	ENSG00000169221	TBC1D10B	1.2902	1.15295	0.196981	0.015512	0.0152543	0.00547172	0.0144426	12	17	15	A1	Artery. Aorta (STARNET)	EpiXcan	0.996461	starnet_aor	0.999981
1198	ENSG00000152492	CCDC50	-1.29014	-0.267172	0.197002	0.264969	0.450118	6.12789e-74	4.56736e-72	43	55	49	A1	Artery. Aorta (STARNET)	EpiXcan	0.996461	starnet_aor	0.999981
1199	ENSG00000203734	ECT2L	-1.28981	-1.12922	0.197116	0.0150149	0.021382	0.00102923	0.00297492	20	35	23	A1	Artery. Aorta (STARNET)	EpiXcan	0.996461	starnet_aor	0.999981
1200	ENSG00000235750	KIAA0040	1.2892	0.292261	0.197327	0.260736	0.414904	2.06018e-65	1.15868e-63	55	86	76	A1	Artery. Aorta (STARNET)	EpiXcan	0.996461	starnet_aor	0.999981
1201	ENSG00000106617	PRKAG2	1.28909	1.7309	0.197367	0.00592936	0.0314328	6.2817e-05	0.000208629	3	7	4	A1	Artery. Aorta (STARNET)	EpiXcan	0.996461	starnet_aor	0.999981
1202	ENSG00000144591	GMPPA	1.28905	1.65566	0.197382	0.00783039	0.0177083	0.00277641	0.00757445	5	5	5	A1	Artery. Aorta (STARNET)	EpiXcan	0.996461	starnet_aor	0.999981
1203	ENSG00000232486	AL592437.2	-1.28735	-2.70715	0.197973	0.0028407	0.0210643	0.00112108	0.00322584	10	17	14	A1	Artery. Aorta (STARNET)	EpiXcan	0.996461	starnet_aor	0.999981
1204	ENSG00000167528	ZNF641	-1.2869	-0.318327	0.198128	0.189287	0.247553	1.61977e-34	3.45415e-33	29	50	32	A1	Artery. Aorta (STARNET)	EpiXcan	0.996461	starnet_aor	0.999981
1205	ENSG00000168306	ACOX2	1.28648	0.745914	0.198276	0.0465895	0.0612488	1.82871e-08	8.89109e-08	29	40	34	A1	Artery. Aorta (STARNET)	EpiXcan	0.996461	starnet_aor	0.999981
1206	ENSG00000224081	SLC44A3-AS1	1.28611	0.489009	0.198405	0.0873022	0.130534	3.67496e-17	3.33878e-16	37	57	45	A1	Artery. Aorta (STARNET)	EpiXcan	0.996461	starnet_aor	0.999981
1207	ENSG00000196236	XPNPEP3	-1.28576	-1.31211	0.198525	0.0108741	0.0104709	0.0219543	0.0535056	8	25	10	A1	Artery. Aorta (STARNET)	EpiXcan	0.996461	starnet_aor	0.999981
1208	ENSG00000237753	AC079922.2	-1.28559	-0.547082	0.198588	0.0704021	0.282106	1.29105e-39	3.34845e-38	15	30	20	A1	Artery. Aorta (STARNET)	EpiXcan	0.996461	starnet_aor	0.999981
1209	ENSG00000144228	SPOPL	1.28558	3.12835	0.198589	0.00188599	0.0146088	0.00641938	0.0167939	4	36	4	A1	Artery. Aorta (STARNET)	EpiXcan	0.996461	starnet_aor	0.999981
1210	ENSG00000196943	NOP9	-1.28516	-1.16115	0.198735	0.0133876	0.0149761	0.00552598	0.0145783	12	30	14	A1	Artery. Aorta (STARNET)	EpiXcan	0.996461	starnet_aor	0.999981
1211	ENSG00000204301	NOTCH4	1.285	0.956538	0.198793	0.0238771	0.0300649	8.55087e-05	0.000279638	16	32	21	A1	Artery. Aorta (STARNET)	EpiXcan	0.996461	starnet_aor	0.999981
1212	ENSG00000087884	AAMDC	-1.28335	-0.320921	0.19937	0.171617	0.320446	2.93802e-46	9.4969e-45	33	50	43	A1	Artery. Aorta (STARNET)	EpiXcan	0.996461	starnet_aor	0.999981
1213	ENSG00000164751	PEX2	-1.28295	-0.91865	0.199509	0.0208941	0.0268161	0.000240137	0.00074456	36	78	42	A1	Artery. Aorta (STARNET)	EpiXcan	0.996461	starnet_aor	0.999981
1214	ENSG00000230183	CNOT6LP1	-1.28193	-0.547783	0.199868	0.0549793	0.129188	1.78151e-17	1.65177e-16	47	92	59	A1	Artery. Aorta (STARNET)	EpiXcan	0.996461	starnet_aor	0.999981
1215	ENSG00000068097	HEATR6	1.28117	0.879465	0.200133	0.0183274	0.0192909	0.00183897	0.0051459	8	8	8	A1	Artery. Aorta (STARNET)	EpiXcan	0.996461	starnet_aor	0.999981
1216	ENSG00000213694	S1PR3	-1.28007	-1.0228	0.20052	0.0232338	0.0178715	0.00241952	0.00666235	21	27	25	A1	Artery. Aorta (STARNET)	EpiXcan	0.996461	starnet_aor	0.999981
1217	ENSG00000167272	POP5	1.27798	1.41455	0.201255	0.00939341	0.0262868	0.000272322	0.000838932	3	4	4	A1	Artery. Aorta (STARNET)	EpiXcan	0.996461	starnet_aor	0.999981
1218	ENSG00000196591	HDAC2	1.27732	0.920962	0.20149	0.0197563	0.0462292	7.73563e-07	3.21703e-06	16	18	18	A1	Artery. Aorta (STARNET)	EpiXcan	0.996461	starnet_aor	0.999981
1219	ENSG00000177731	FLII	-1.27714	-0.684539	0.201552	0.038113	0.0685663	2.57845e-09	1.35906e-08	20	33	24	A1	Artery. Aorta (STARNET)	EpiXcan	0.996461	starnet_aor	0.999981
1220	ENSG00000149260	CAPN5	1.27681	0.993944	0.20167	0.0164051	0.0139724	0.00740762	0.0192383	37	49	41	A1	Artery. Aorta (STARNET)	EpiXcan	0.996461	starnet_aor	0.999981
1221	ENSG00000105856	HBP1	-1.27666	-2.29329	0.201721	0.00338278	0.0212637	0.00102333	0.002959	6	12	9	A1	Artery. Aorta (STARNET)	EpiXcan	0.996461	starnet_aor	0.999981
1222	ENSG00000261520	DLGAP1-AS5	1.27642	0.259094	0.201807	0.218899	0.319434	7.92894e-48	2.66391e-46	18	27	21	A1	Artery. Aorta (STARNET)	EpiXcan	0.996461	starnet_aor	0.999981
1223	ENSG00000070214	SLC44A1	1.27621	0.654144	0.201883	0.0493194	0.0842708	1.93237e-11	1.21696e-10	35	49	40	A1	Artery. Aorta (STARNET)	EpiXcan	0.996461	starnet_aor	0.999981
1224	ENSG00000164118	CEP44	-1.27619	-1.02502	0.201887	0.0163941	0.0551589	6.00525e-08	2.78816e-07	8	25	14	A1	Artery. Aorta (STARNET)	EpiXcan	0.996461	starnet_aor	0.999981
1225	ENSG00000173145	NOC3L	-1.27611	-0.954445	0.201918	0.0208055	0.0735201	3.35021e-10	1.89323e-09	8	13	10	A1	Artery. Aorta (STARNET)	EpiXcan	0.996461	starnet_aor	0.999981
1226	ENSG00000258484	SPESP1	1.276	0.793167	0.201955	0.0289961	0.0253309	0.000312831	0.000955482	24	100	27	A1	Artery. Aorta (STARNET)	EpiXcan	0.996461	starnet_aor	0.999981
1227	ENSG00000022277	RTFDC1	1.27565	1.18315	0.20208	0.0131194	0.0258461	0.00029274	0.000897331	16	23	18	A1	Artery. Aorta (STARNET)	EpiXcan	0.996461	starnet_aor	0.999981
1228	ENSG00000109762	SNX25	1.27498	0.836275	0.202316	0.031446	0.0654889	4.83985e-09	2.48698e-08	22	54	33	A1	Artery. Aorta (STARNET)	EpiXcan	0.996461	starnet_aor	0.999981
1229	ENSG00000172399	MYOZ2	-1.27478	-0.508941	0.202388	0.0647105	0.0944664	1.54541e-12	1.05318e-11	38	68	45	A1	Artery. Aorta (STARNET)	EpiXcan	0.996461	starnet_aor	0.999981
1230	ENSG00000167851	CD300A	-1.27465	-1.22596	0.202433	0.0119423	0.0262139	0.000282304	0.000867593	13	25	18	A1	Artery. Aorta (STARNET)	EpiXcan	0.996461	starnet_aor	0.999981
1231	ENSG00000120802	TMPO	-1.2737	-1.2385	0.202769	0.00816648	0.0375207	1.02461e-05	3.75643e-05	5	6	5	A1	Artery. Aorta (STARNET)	EpiXcan	0.996461	starnet_aor	0.999981
1232	ENSG00000116254	CHD5	-1.27316	-0.819762	0.202961	0.023512	0.0493227	5.02005e-07	2.12687e-06	29	52	36	A1	Artery. Aorta (STARNET)	EpiXcan	0.996461	starnet_aor	0.999981
1233	ENSG00000169570	DTWD2	-1.27258	-0.650779	0.203166	0.0446799	0.0996797	2.87662e-13	2.06584e-12	9	58	11	A1	Artery. Aorta (STARNET)	EpiXcan	0.996461	starnet_aor	0.999981
1234	ENSG00000119969	HELLS	1.27217	1.61747	0.203314	0.0117216	0.0108639	0.019748	0.0485214	16	33	21	A1	Artery. Aorta (STARNET)	EpiXcan	0.996461	starnet_aor	0.999981
1235	ENSG00000146731	CCT6A	1.27153	1.40177	0.203542	0.00848105	0.0474397	5.96407e-07	2.51021e-06	16	29	21	A1	Artery. Aorta (STARNET)	EpiXcan	0.996461	starnet_aor	0.999981
1236	ENSG00000148362	PAXX	1.27088	1.92814	0.203771	0.00709592	0.0167584	0.0036195	0.00973953	4	22	4	A1	Artery. Aorta (STARNET)	EpiXcan	0.996461	starnet_aor	0.999981
1237	ENSG00000235314	LINC00957	1.27061	1.05345	0.203867	0.0196877	0.0613638	1.48107e-08	7.26763e-08	12	33	16	A1	Artery. Aorta (STARNET)	EpiXcan	0.996461	starnet_aor	0.999981
1238	ENSG00000122481	RWDD3	1.27031	0.93542	0.203973	0.0264761	0.0190541	0.00192394	0.00536607	42	59	55	A1	Artery. Aorta (STARNET)	EpiXcan	0.996461	starnet_aor	0.999981
1239	ENSG00000124226	RNF114	1.27004	0.999045	0.204072	0.0160194	0.0481138	6.34869e-07	2.6626e-06	7	15	10	A1	Artery. Aorta (STARNET)	EpiXcan	0.996461	starnet_aor	0.999981
1240	ENSG00000152219	ARL14EP	-1.26987	-0.865402	0.204132	0.0224074	0.051718	2.555e-07	1.11353e-06	9	19	14	A1	Artery. Aorta (STARNET)	EpiXcan	0.996461	starnet_aor	0.999981
1241	ENSG00000105287	PRKD2	-1.26952	-0.665138	0.204256	0.0390496	0.115869	2.63955e-15	2.15115e-14	22	40	27	A1	Artery. Aorta (STARNET)	EpiXcan	0.996461	starnet_aor	0.999981
1242	ENSG00000161381	PLXDC1	-1.26936	-1.19679	0.204311	0.0128728	0.0171904	0.00324009	0.0087786	11	13	11	A1	Artery. Aorta (STARNET)	EpiXcan	0.996461	starnet_aor	0.999981
1243	ENSG00000060656	PTPRU	1.26931	0.91854	0.20433	0.0287723	0.0238848	0.000441424	0.00132738	23	48	25	A1	Artery. Aorta (STARNET)	EpiXcan	0.996461	starnet_aor	0.999981
1244	ENSG00000124406	ATP8A1	-1.26928	-0.360949	0.20434	0.158622	0.300417	1.15581e-42	3.35469e-41	46	87	56	A1	Artery. Aorta (STARNET)	EpiXcan	0.996461	starnet_aor	0.999981
1245	ENSG00000058453	CROCC	-1.26843	-0.748078	0.204644	0.0250907	0.0683104	1.67851e-09	8.97038e-09	34	48	41	A1	Artery. Aorta (STARNET)	EpiXcan	0.996461	starnet_aor	0.999981
1246	ENSG00000028203	VEZT	1.26815	0.527695	0.204744	0.0663035	0.128638	6.0346e-17	5.38381e-16	18	25	19	A1	Artery. Aorta (STARNET)	EpiXcan	0.996461	starnet_aor	0.999981
1247	ENSG00000175691	ZNF77	1.26812	0.472308	0.204755	0.0744025	0.136578	2.68171e-18	2.61097e-17	14	23	23	A1	Artery. Aorta (STARNET)	EpiXcan	0.996461	starnet_aor	0.999981
1248	ENSG00000226051	ZNF503-AS1	1.2678	1.09533	0.204869	0.0210618	0.0120798	0.0133574	0.0335551	14	20	18	A1	Artery. Aorta (STARNET)	EpiXcan	0.996461	starnet_aor	0.999981
1249	ENSG00000197157	SND1	1.26765	0.410312	0.204925	0.0882597	0.141212	8.34131e-19	8.34892e-18	45	60	49	A1	Artery. Aorta (STARNET)	EpiXcan	0.996461	starnet_aor	0.999981
1250	ENSG00000150394	CDH8	-1.26697	-3.67936	0.205167	0.00157534	0.0537111	1.33458e-07	6.00035e-07	13	35	22	A1	Artery. Aorta (STARNET)	EpiXcan	0.996461	starnet_aor	0.999981
1251	ENSG00000168300	PCMTD1	1.26646	2.21099	0.20535	0.00279037	0.027565	0.000194734	0.000612068	9	20	15	A1	Artery. Aorta (STARNET)	EpiXcan	0.996461	starnet_aor	0.999981
1252	ENSG00000233690	EBAG9P1	-1.26579	-0.703817	0.205587	0.0297728	0.0581911	4.52866e-08	2.12315e-07	12	27	17	A1	Artery. Aorta (STARNET)	EpiXcan	0.996461	starnet_aor	0.999981
1253	ENSG00000072694	FCGR2B	-1.2655	-0.936195	0.205693	0.0244676	0.0306063	7.37233e-05	0.000242803	3	5	5	A1	Artery. Aorta (STARNET)	EpiXcan	0.996461	starnet_aor	0.999981
1254	ENSG00000156968	MPV17L	-1.26537	-3.04056	0.205739	0.00234487	0.0144236	0.00717562	0.0186673	5	17	10	A1	Artery. Aorta (STARNET)	EpiXcan	0.996461	starnet_aor	0.999981
1255	ENSG00000083857	FAT1	-1.2651	-1.11875	0.205836	0.0115849	0.0298524	0.0001001	0.000324727	11	94	17	A1	Artery. Aorta (STARNET)	EpiXcan	0.996461	starnet_aor	0.999981
1256	ENSG00000189091	SF3B3	1.26468	1.57329	0.205987	0.00751027	0.0234449	0.000568017	0.00168691	2	15	2	A1	Artery. Aorta (STARNET)	EpiXcan	0.996461	starnet_aor	0.999981
1257	ENSG00000186952	TMEM232	-1.26426	-0.250501	0.206138	0.310744	0.399779	7.53093e-62	3.86722e-60	59	126	67	A1	Artery. Aorta (STARNET)	EpiXcan	0.996461	starnet_aor	0.999981
1258	ENSG00000132274	TRIM22	1.26341	2.11987	0.206442	0.00336364	0.0258696	0.000286977	0.000880545	4	14	6	A1	Artery. Aorta (STARNET)	EpiXcan	0.996461	starnet_aor	0.999981
1259	ENSG00000272686	AC006333.2	1.2632	1.3579	0.206518	0.011472	0.0438447	1.69063e-06	6.77222e-06	15	37	19	A1	Artery. Aorta (STARNET)	EpiXcan	0.996461	starnet_aor	0.999981
1260	ENSG00000127947	PTPN12	-1.26312	-0.336003	0.206544	0.134854	0.150182	7.01276e-20	7.47217e-19	47	71	58	A1	Artery. Aorta (STARNET)	EpiXcan	0.996461	starnet_aor	0.999981
1261	ENSG00000163872	YEATS2	-1.26305	-0.885482	0.206571	0.0157861	0.0121892	0.0127921	0.0321983	20	23	23	A1	Artery. Aorta (STARNET)	EpiXcan	0.996461	starnet_aor	0.999981
1262	ENSG00000198742	SMURF1	-1.26303	-0.893653	0.206578	0.0223496	0.0504761	3.80639e-07	1.63523e-06	19	41	25	A1	Artery. Aorta (STARNET)	EpiXcan	0.996461	starnet_aor	0.999981
1263	ENSG00000151148	UBE3B	-1.2627	-0.851679	0.206696	0.0260545	0.0978288	4.63273e-13	3.27189e-12	8	19	10	A1	Artery. Aorta (STARNET)	EpiXcan	0.996461	starnet_aor	0.999981
1264	ENSG00000104611	SH2D4A	1.26264	1.21098	0.206718	0.0115799	0.0260996	0.000279409	0.000859383	21	52	27	A1	Artery. Aorta (STARNET)	EpiXcan	0.996461	starnet_aor	0.999981
1265	ENSG00000100376	FAM118A	-1.26264	-0.293147	0.206719	0.221143	0.835801	8.53145e-263	4.3664e-259	37	66	55	A1	Artery. Aorta (STARNET)	EpiXcan	0.996461	starnet_aor	0.999981
1266	ENSG00000163697	APBB2	1.26237	0.337365	0.206816	0.156347	0.205045	1.31689e-27	2.05274e-26	28	53	29	A1	Artery. Aorta (STARNET)	EpiXcan	0.996461	starnet_aor	0.999981
1267	ENSG00000091106	NLRC4	-1.26167	-1.27849	0.207067	0.0107754	0.039404	7.32206e-06	2.72805e-05	9	24	12	A1	Artery. Aorta (STARNET)	EpiXcan	0.996461	starnet_aor	0.999981
1268	ENSG00000248008	NRAV	1.26121	1.22472	0.207233	0.0136238	0.0351273	2.30906e-05	8.09066e-05	10	50	11	A1	Artery. Aorta (STARNET)	EpiXcan	0.996461	starnet_aor	0.999981
1269	ENSG00000015532	XYLT2	-1.26047	-1.225	0.207498	0.0118639	0.0399987	4.01874e-06	1.54259e-05	6	11	6	A1	Artery. Aorta (STARNET)	EpiXcan	0.996461	starnet_aor	0.999981
1270	ENSG00000166881	NEMP1	1.25985	0.282181	0.207723	0.15637	0.226535	1.42589e-32	2.81764e-31	12	59	13	A1	Artery. Aorta (STARNET)	EpiXcan	0.996461	starnet_aor	0.999981
1271	ENSG00000159189	C1QC	-1.25948	-1.0768	0.207857	0.0183179	0.0212072	0.00107468	0.00309929	35	56	44	A1	Artery. Aorta (STARNET)	EpiXcan	0.996461	starnet_aor	0.999981
1272	ENSG00000135318	NT5E	-1.25948	-0.709136	0.207857	0.0265067	0.0496632	4.10945e-07	1.76149e-06	14	31	18	A1	Artery. Aorta (STARNET)	EpiXcan	0.996461	starnet_aor	0.999981
1273	ENSG00000167842	MIS12	1.25928	0.52332	0.20793	0.0648084	0.141747	9.61425e-19	9.5731e-18	17	27	20	A1	Artery. Aorta (STARNET)	EpiXcan	0.996461	starnet_aor	0.999981
1274	ENSG00000163320	CGGBP1	1.25901	0.358008	0.208027	0.16115	0.236429	1.66548e-32	3.27424e-31	14	31	18	A1	Artery. Aorta (STARNET)	EpiXcan	0.996461	starnet_aor	0.999981
1275	ENSG00000158769	F11R	-1.25897	-0.714355	0.208042	0.032381	0.0595299	2.97368e-08	1.41619e-07	28	34	33	A1	Artery. Aorta (STARNET)	EpiXcan	0.996461	starnet_aor	0.999981
1276	ENSG00000151388	ADAMTS12	-1.25858	-1.38263	0.208182	0.012349	0.0189271	0.00202458	0.00562732	21	69	29	A1	Artery. Aorta (STARNET)	EpiXcan	0.996461	starnet_aor	0.999981
1277	ENSG00000137203	TFAP2A	1.25737	2.3802	0.208621	0.00321197	0.0101855	0.0241055	0.0584701	2	2	2	A1	Artery. Aorta (STARNET)	EpiXcan	0.996461	starnet_aor	0.999981
1278	ENSG00000186073	C15orf41	1.2571	0.870832	0.208717	0.0221008	0.0348054	2.6277e-05	9.14661e-05	16	21	18	A1	Artery. Aorta (STARNET)	EpiXcan	0.996461	starnet_aor	0.999981
1279	ENSG00000188580	NKAIN2	-1.25687	-0.674437	0.2088	0.0324473	0.0330047	2.85047e-05	9.87502e-05	25	37	31	A1	Artery. Aorta (STARNET)	EpiXcan	0.996461	starnet_aor	0.999981
1280	ENSG00000263072	ZNF213-AS1	1.25636	0.908275	0.208985	0.0209447	0.0618011	1.55085e-08	7.59414e-08	11	31	16	A1	Artery. Aorta (STARNET)	EpiXcan	0.996461	starnet_aor	0.999981
1281	ENSG00000163378	EOGT	1.25619	0.704413	0.209047	0.0342296	0.144141	2.84081e-19	2.92934e-18	21	38	25	A1	Artery. Aorta (STARNET)	EpiXcan	0.996461	starnet_aor	0.999981
1282	ENSG00000178695	KCTD12	-1.25596	-0.840572	0.20913	0.0228609	0.0425704	3.07986e-06	1.20021e-05	22	38	28	A1	Artery. Aorta (STARNET)	EpiXcan	0.996461	starnet_aor	0.999981
1283	ENSG00000273038	AL365203.3	-1.25565	-0.539806	0.209244	0.073398	0.122056	4.62419e-16	3.92481e-15	20	30	21	A1	Artery. Aorta (STARNET)	EpiXcan	0.996461	starnet_aor	0.999981
1284	ENSG00000165028	NIPSNAP3B	1.25497	2.05866	0.209491	0.00876171	0.017784	0.00272583	0.0074444	11	21	14	A1	Artery. Aorta (STARNET)	EpiXcan	0.996461	starnet_aor	0.999981
1285	ENSG00000214188	ST7-OT4	-1.25461	-0.8931	0.209621	0.021282	0.0128372	0.0109953	0.0278815	30	73	37	A1	Artery. Aorta (STARNET)	EpiXcan	0.996461	starnet_aor	0.999981
1286	ENSG00000156381	ANKRD9	-1.25344	-1.07193	0.210045	0.017646	0.0388017	8.18212e-06	3.03523e-05	6	13	7	A1	Artery. Aorta (STARNET)	EpiXcan	0.996461	starnet_aor	0.999981
1287	ENSG00000086102	NFX1	-1.25271	-1.32324	0.21031	0.0115137	0.048556	5.34628e-07	2.25823e-06	12	42	15	A1	Artery. Aorta (STARNET)	EpiXcan	0.996461	starnet_aor	0.999981
1288	ENSG00000233056	ERVH48-1	-1.25096	-0.585274	0.210948	0.0445097	0.0627475	1.06198e-08	5.29403e-08	29	41	33	A1	Artery. Aorta (STARNET)	EpiXcan	0.996461	starnet_aor	0.999981
1289	ENSG00000230006	ANKRD36BP2	1.25073	0.707868	0.211032	0.0350192	0.0263943	0.000240243	0.000744738	19	32	23	A1	Artery. Aorta (STARNET)	EpiXcan	0.996461	starnet_aor	0.999981
1290	ENSG00000271789	AL080317.2	1.25034	0.924363	0.211175	0.0250023	0.120195	8.88508e-16	7.42632e-15	33	68	42	A1	Artery. Aorta (STARNET)	EpiXcan	0.996461	starnet_aor	0.999981
1291	ENSG00000064012	CASP8	-1.24999	-0.473792	0.211304	0.0632088	0.238976	6.87136e-33	1.37732e-31	14	48	16	A1	Artery. Aorta (STARNET)	EpiXcan	0.996461	starnet_aor	0.999981
1292	ENSG00000267809	NDUFV2P1	1.24865	1.70383	0.211793	0.0100248	0.0159171	0.00463816	0.0123443	17	47	21	A1	Artery. Aorta (STARNET)	EpiXcan	0.996461	starnet_aor	0.999981
1293	ENSG00000260105	AOC4P	1.24863	9.64124	0.2118	0.000232856	0.0315096	6.01131e-05	0.000200082	1	22	2	A1	Artery. Aorta (STARNET)	EpiXcan	0.996461	starnet_aor	0.999981
1294	ENSG00000250565	ATP6V1E2	-1.24849	-0.468408	0.211853	0.0939518	0.158256	7.1037e-21	8.02577e-20	34	60	43	A1	Artery. Aorta (STARNET)	EpiXcan	0.996461	starnet_aor	0.999981
1295	ENSG00000149380	P4HA3	-1.24826	-0.328071	0.211936	0.149183	0.265444	3.2948e-37	7.84315e-36	22	31	26	A1	Artery. Aorta (STARNET)	EpiXcan	0.996461	starnet_aor	0.999981
1296	ENSG00000173258	ZNF483	-1.24781	-0.459296	0.212102	0.131454	0.258585	1.02862e-35	2.30561e-34	45	91	65	A1	Artery. Aorta (STARNET)	EpiXcan	0.996461	starnet_aor	0.999981
1297	ENSG00000185250	PPIL6	-1.24742	-1.10059	0.212244	0.00702155	0.0133475	0.00845632	0.0217923	12	16	14	A1	Artery. Aorta (STARNET)	EpiXcan	0.996461	starnet_aor	0.999981
1298	ENSG00000110693	SOX6	1.2473	0.895729	0.212289	0.0188031	0.0321179	5.70939e-05	0.000190611	14	28	18	A1	Artery. Aorta (STARNET)	EpiXcan	0.996461	starnet_aor	0.999981
1299	ENSG00000257698	AC084033.3	1.2471	0.846988	0.21236	0.0267822	0.0773751	2.03306e-10	1.1744e-09	7	15	8	A1	Artery. Aorta (STARNET)	EpiXcan	0.996461	starnet_aor	0.999981
1300	ENSG00000141959	PFKL	1.24684	0.650752	0.212457	0.0243868	0.0396738	6.35439e-06	2.38313e-05	29	62	40	A1	Artery. Aorta (STARNET)	EpiXcan	0.996461	starnet_aor	0.999981
1301	ENSG00000235904	RBMS3-AS3	-1.24618	-1.38474	0.212699	0.0101113	0.0467276	9.20302e-07	3.80051e-06	3	15	4	A1	Artery. Aorta (STARNET)	EpiXcan	0.996461	starnet_aor	0.999981
1302	ENSG00000186409	CCDC30	1.24554	0.428577	0.212932	0.0877932	0.226784	9.26571e-31	1.68024e-29	8	12	10	A1	Artery. Aorta (STARNET)	EpiXcan	0.996461	starnet_aor	0.999981
1303	ENSG00000128805	ARHGAP22	1.24498	0.374981	0.213138	0.138577	0.535149	2.65749e-96	3.36375e-94	32	52	42	A1	Artery. Aorta (STARNET)	EpiXcan	0.996461	starnet_aor	0.999981
1304	ENSG00000081818	PCDHB4	1.24459	0.899306	0.213283	0.0258008	0.0164049	0.00373481	0.0100322	37	77	46	A1	Artery. Aorta (STARNET)	EpiXcan	0.996461	starnet_aor	0.999981
1305	ENSG00000183762	KREMEN1	1.2444	1.1573	0.213354	0.0157415	0.0185531	0.00219884	0.00608636	13	18	14	A1	Artery. Aorta (STARNET)	EpiXcan	0.996461	starnet_aor	0.999981
1306	ENSG00000013573	DDX11	1.2439	0.201051	0.213537	0.445181	0.742371	1.01265e-186	1.29569e-183	51	83	60	A1	Artery. Aorta (STARNET)	EpiXcan	0.996461	starnet_aor	0.999981
1307	ENSG00000253875	AC013643.2	1.2439	0.568859	0.213538	0.0517167	0.120234	5.54792e-16	4.69068e-15	17	24	19	A1	Artery. Aorta (STARNET)	EpiXcan	0.996461	starnet_aor	0.999981
1308	ENSG00000181744	C3orf58	-1.24381	-0.535699	0.21357	0.0584991	0.0137938	0.00828356	0.0213794	86	127	101	A1	Artery. Aorta (STARNET)	EpiXcan	0.996461	starnet_aor	0.999981
1309	ENSG00000138385	SSB	1.24245	0.98232	0.214072	0.0194734	0.0513411	2.51764e-07	1.09943e-06	26	35	32	A1	Artery. Aorta (STARNET)	EpiXcan	0.996461	starnet_aor	0.999981
1310	ENSG00000204789	ZNF204P	-1.24241	-0.55537	0.214086	0.0487114	0.0582556	3.30664e-08	1.5694e-07	21	50	30	A1	Artery. Aorta (STARNET)	EpiXcan	0.996461	starnet_aor	0.999981
1311	ENSG00000182359	KBTBD3	-1.24184	-1.12771	0.214295	0.0115821	0.0271913	0.000197694	0.000620736	26	36	34	A1	Artery. Aorta (STARNET)	EpiXcan	0.996461	starnet_aor	0.999981
1312	ENSG00000164323	CFAP97	1.2417	0.421674	0.214348	0.0951543	0.238745	1.05589e-32	2.10275e-31	23	39	29	A1	Artery. Aorta (STARNET)	EpiXcan	0.996461	starnet_aor	0.999981
1313	ENSG00000114503	NCBP2	-1.24169	-2.3963	0.214349	0.00275766	0.0114091	0.0170624	0.0423088	3	12	6	A1	Artery. Aorta (STARNET)	EpiXcan	0.996461	starnet_aor	0.999981
1314	ENSG00000272462	U91328.2	1.24149	0.631551	0.214426	0.0467681	0.121099	5.37571e-16	4.5526e-15	14	26	18	A1	Artery. Aorta (STARNET)	EpiXcan	0.996461	starnet_aor	0.999981
1315	ENSG00000175356	SCUBE2	1.24092	1.846	0.214634	0.00867883	0.019367	0.00184844	0.00517051	21	59	29	A1	Artery. Aorta (STARNET)	EpiXcan	0.996461	starnet_aor	0.999981
1316	ENSG00000075239	ACAT1	-1.24074	-0.606585	0.214702	0.0458082	0.085762	1.20028e-11	7.6788e-11	37	60	44	A1	Artery. Aorta (STARNET)	EpiXcan	0.996461	starnet_aor	0.999981
1317	ENSG00000170759	KIF5B	1.24054	0.332022	0.214774	0.150433	0.195764	3.00353e-26	4.40882e-25	32	57	39	A1	Artery. Aorta (STARNET)	EpiXcan	0.996461	starnet_aor	0.999981
1318	ENSG00000204435	CSNK2B	1.2404	0.980166	0.214827	0.0168323	0.0632913	7.15412e-09	3.62403e-08	18	23	21	A1	Artery. Aorta (STARNET)	EpiXcan	0.996461	starnet_aor	0.999981
1319	ENSG00000128891	CCDC32	1.24032	0.270451	0.214858	0.244209	0.540619	1.31925e-98	1.77682e-96	22	38	29	A1	Artery. Aorta (STARNET)	EpiXcan	0.996461	starnet_aor	0.999981
1320	ENSG00000228782	MRPL45P2	-1.23948	-0.560768	0.215169	0.0407711	0.0761511	1.72391e-10	9.99961e-10	18	23	18	A1	Artery. Aorta (STARNET)	EpiXcan	0.996461	starnet_aor	0.999981
1321	ENSG00000014824	SLC30A9	-1.2394	-0.330822	0.215196	0.175513	0.28857	1.32571e-42	3.84056e-41	15	26	16	A1	Artery. Aorta (STARNET)	EpiXcan	0.996461	starnet_aor	0.999981
1322	ENSG00000233820	AL589843.2	-1.23939	-0.290653	0.2152	0.192961	0.301393	1.06708e-43	3.18752e-42	5	8	5	A1	Artery. Aorta (STARNET)	EpiXcan	0.996461	starnet_aor	0.999981
1323	ENSG00000144460	NYAP2	-1.23929	-0.61731	0.215238	0.0378276	0.0599335	1.32333e-08	6.52693e-08	62	100	72	A1	Artery. Aorta (STARNET)	EpiXcan	0.996461	starnet_aor	0.999981
1324	ENSG00000185163	DDX51	-1.23814	-0.775786	0.215665	0.0232171	0.105301	7.22183e-14	5.38795e-13	11	23	13	A1	Artery. Aorta (STARNET)	EpiXcan	0.996461	starnet_aor	0.999981
1325	ENSG00000182218	HHIPL1	-1.23789	-0.85472	0.215758	0.0187429	0.0441584	2.00351e-06	7.97767e-06	27	38	34	A1	Artery. Aorta (STARNET)	EpiXcan	0.996461	starnet_aor	0.999981
1326	ENSG00000182670	TTC3	1.23761	0.296829	0.215861	0.210404	0.470347	3.49587e-78	2.82503e-76	21	37	26	A1	Artery. Aorta (STARNET)	EpiXcan	0.996461	starnet_aor	0.999981
1327	ENSG00000133065	SLC41A1	-1.23752	-0.741974	0.215895	0.0258526	0.0676967	3.17041e-09	1.65068e-08	21	48	29	A1	Artery. Aorta (STARNET)	EpiXcan	0.996461	starnet_aor	0.999981
1328	ENSG00000165475	CRYL1	-1.23736	-0.687219	0.215955	0.0416364	0.0253989	0.000307147	0.000939055	37	84	46	A1	Artery. Aorta (STARNET)	EpiXcan	0.996461	starnet_aor	0.999981
1329	ENSG00000102543	CDADC1	1.2371	0.790258	0.216051	0.0348155	0.0618867	1.57649e-08	7.7112e-08	16	19	16	A1	Artery. Aorta (STARNET)	EpiXcan	0.996461	starnet_aor	0.999981
1330	ENSG00000117834	SLC5A9	-1.23706	-0.285837	0.216065	0.229072	0.444763	1.38672e-71	9.37962e-70	21	31	26	A1	Artery. Aorta (STARNET)	EpiXcan	0.996461	starnet_aor	0.999981
1331	ENSG00000002016	RAD52	-1.23706	-0.363396	0.216065	0.123207	0.20323	7.51386e-28	1.18569e-26	8	25	10	A1	Artery. Aorta (STARNET)	EpiXcan	0.996461	starnet_aor	0.999981
1332	ENSG00000117984	CTSD	-1.23703	-1.06586	0.216075	0.0135383	0.0204944	0.00127907	0.00365375	25	47	34	A1	Artery. Aorta (STARNET)	EpiXcan	0.996461	starnet_aor	0.999981
1333	ENSG00000168411	RFWD3	-1.23665	-0.502418	0.216215	0.121004	0.155754	3.23595e-21	3.72729e-20	71	179	90	A1	Artery. Aorta (STARNET)	EpiXcan	0.996461	starnet_aor	0.999981
1334	ENSG00000132182	NUP210	-1.23643	-53.726	0.2163	2.39236e-05	0.0183929	0.00237559	0.00654726	1	2	2	A1	Artery. Aorta (STARNET)	EpiXcan	0.996461	starnet_aor	0.999981
1335	ENSG00000229241	PNPT1P1	-1.23607	-0.33192	0.216431	0.132753	0.159197	3.69269e-21	4.24065e-20	35	61	46	A1	Artery. Aorta (STARNET)	EpiXcan	0.996461	starnet_aor	0.999981
1336	ENSG00000163823	CCR1	-1.23491	-0.731589	0.216866	0.0320014	0.0648011	5.52775e-09	2.82722e-08	8	12	11	A1	Artery. Aorta (STARNET)	EpiXcan	0.996461	starnet_aor	0.999981
1337	ENSG00000154265	ABCA5	-1.23346	-0.479704	0.217406	0.0733294	0.129521	4.51237e-17	4.08267e-16	13	35	15	A1	Artery. Aorta (STARNET)	EpiXcan	0.996461	starnet_aor	0.999981
1338	ENSG00000099817	POLR2E	1.23295	0.484973	0.217594	0.0783957	0.190176	5.02216e-26	7.2677e-25	29	41	39	A1	Artery. Aorta (STARNET)	EpiXcan	0.996461	starnet_aor	0.999981
1339	ENSG00000198843	SELENOT	-1.23242	-0.88574	0.217791	0.0229135	0.0930861	1.80062e-12	1.22075e-11	16	25	22	A1	Artery. Aorta (STARNET)	EpiXcan	0.996461	starnet_aor	0.999981
1340	ENSG00000261069	AC124312.3	1.23242	0.41705	0.217794	0.167807	0.258726	1.249e-36	2.90123e-35	6	28	6	A1	Artery. Aorta (STARNET)	EpiXcan	0.996461	starnet_aor	0.999981
1341	ENSG00000158560	DYNC1I1	1.2313	0.655126	0.218212	0.0540246	0.0766278	9.46251e-11	5.65101e-10	42	54	48	A1	Artery. Aorta (STARNET)	EpiXcan	0.996461	starnet_aor	0.999981
1342	ENSG00000235878	AP001468.1	-1.23106	-0.450691	0.2183	0.0678475	0.14231	7.68861e-19	7.70567e-18	45	92	56	A1	Artery. Aorta (STARNET)	EpiXcan	0.996461	starnet_aor	0.999981
1343	ENSG00000196136	SERPINA3	-1.23102	-0.885245	0.218317	0.0201183	0.0839401	2.1847e-11	1.36746e-10	6	25	9	A1	Artery. Aorta (STARNET)	EpiXcan	0.996461	starnet_aor	0.999981
1344	ENSG00000105849	TWISTNB	1.23051	1.07958	0.218507	0.0116399	0.0504784	3.55759e-07	1.53178e-06	13	20	20	A1	Artery. Aorta (STARNET)	EpiXcan	0.996461	starnet_aor	0.999981
1345	ENSG00000013288	MAN2B2	1.22954	1.09184	0.218868	0.0187667	0.0176672	0.00263767	0.0072229	20	31	24	A1	Artery. Aorta (STARNET)	EpiXcan	0.996461	starnet_aor	0.999981
1346	ENSG00000077458	FAM76B	1.22916	0.772627	0.219012	0.0295995	0.0609644	1.65665e-08	8.07753e-08	31	41	37	A1	Artery. Aorta (STARNET)	EpiXcan	0.996461	starnet_aor	0.999981
1347	ENSG00000159873	CCDC117	-1.22913	-0.981462	0.219023	0.0302971	0.101303	8.97198e-14	6.62925e-13	19	43	27	A1	Artery. Aorta (STARNET)	EpiXcan	0.996461	starnet_aor	0.999981
1348	ENSG00000198682	PAPSS2	1.22765	0.628791	0.21958	0.0484337	0.0792847	1.19802e-10	7.07206e-10	46	71	56	A1	Artery. Aorta (STARNET)	EpiXcan	0.996461	starnet_aor	0.999981
1349	ENSG00000173041	ZNF680	1.22695	1.14398	0.219843	0.00856575	0.040711	4.96203e-06	1.88209e-05	16	41	22	A1	Artery. Aorta (STARNET)	EpiXcan	0.996461	starnet_aor	0.999981
1350	ENSG00000066629	EML1	-1.22633	-0.666407	0.220074	0.040105	0.29412	3.45546e-42	9.78876e-41	17	38	22	A1	Artery. Aorta (STARNET)	EpiXcan	0.996461	starnet_aor	0.999981
1351	ENSG00000148158	SNX30	-1.22633	-0.883835	0.220076	0.0227106	0.0963438	9.25812e-13	6.406e-12	22	56	34	A1	Artery. Aorta (STARNET)	EpiXcan	0.996461	starnet_aor	0.999981
1352	ENSG00000127364	TAS2R4	-1.22618	-2.67235	0.22013	0.00275291	0.0353503	2.27034e-05	7.96157e-05	8	15	14	A1	Artery. Aorta (STARNET)	EpiXcan	0.996461	starnet_aor	0.999981
1353	ENSG00000147642	SYBU	1.22586	0.495795	0.220252	0.080164	0.100893	2.14557e-13	1.55319e-12	38	52	48	A1	Artery. Aorta (STARNET)	EpiXcan	0.996461	starnet_aor	0.999981
1354	ENSG00000145439	CBR4	1.22585	0.660886	0.220255	0.0409623	0.11459	2.36531e-15	1.93084e-14	27	47	30	A1	Artery. Aorta (STARNET)	EpiXcan	0.996461	starnet_aor	0.999981
1355	ENSG00000267366	AP005131.2	1.22541	0.539693	0.220421	0.0350192	0.054234	1.04244e-07	4.73538e-07	35	43	43	A1	Artery. Aorta (STARNET)	EpiXcan	0.996461	starnet_aor	0.999981
1356	ENSG00000152990	ADGRA3	-1.22534	-0.736115	0.220446	0.0289812	0.0633228	8.07292e-09	4.072e-08	31	98	37	A1	Artery. Aorta (STARNET)	EpiXcan	0.996461	starnet_aor	0.999981
1357	ENSG00000268001	CARD8-AS1	-1.22461	-1.09785	0.220721	0.0119867	0.0271712	0.00017879	0.000563683	8	18	8	A1	Artery. Aorta (STARNET)	EpiXcan	0.996461	starnet_aor	0.999981
1358	ENSG00000176438	SYNE3	-1.22423	-0.981181	0.220864	0.0181885	0.216929	2.58046e-29	4.33483e-28	6	15	10	A1	Artery. Aorta (STARNET)	EpiXcan	0.996461	starnet_aor	0.999981
1359	ENSG00000137331	IER3	-1.22411	-0.906926	0.220912	0.0156065	0.0797702	8.17315e-11	4.89815e-10	5	8	7	A1	Artery. Aorta (STARNET)	EpiXcan	0.996461	starnet_aor	0.999981
1360	ENSG00000225434	LINC01504	-1.22293	-0.319874	0.221355	0.152326	0.508244	1.08095e-89	1.16879e-87	15	18	18	A1	Artery. Aorta (STARNET)	EpiXcan	0.996461	starnet_aor	0.999981
1361	ENSG00000095321	CRAT	-1.22269	-0.583751	0.221448	0.04278	0.0764019	1.09928e-10	6.51924e-10	16	23	19	A1	Artery. Aorta (STARNET)	EpiXcan	0.996461	starnet_aor	0.999981
1362	ENSG00000139292	LGR5	-1.22269	-0.751299	0.221448	0.0295848	0.0671169	1.30688e-09	7.0456e-09	3	31	3	A1	Artery. Aorta (STARNET)	EpiXcan	0.996461	starnet_aor	0.999981
1363	ENSG00000119147	C2orf40	1.22258	0.242362	0.221489	0.297712	0.394833	1.04703e-61	5.30564e-60	63	103	77	A1	Artery. Aorta (STARNET)	EpiXcan	0.996461	starnet_aor	0.999981
1364	ENSG00000029534	ANK1	-1.2218	-0.368544	0.221782	0.1996	0.13852	3.17913e-18	3.08353e-17	126	238	155	A1	Artery. Aorta (STARNET)	EpiXcan	0.996461	starnet_aor	0.999981
1365	ENSG00000183378	OVCH2	1.22163	0.336879	0.221848	0.113655	0.112083	6.90377e-15	5.50366e-14	43	82	51	A1	Artery. Aorta (STARNET)	EpiXcan	0.996461	starnet_aor	0.999981
1366	ENSG00000115145	STAM2	-1.22154	-1.097	0.221882	0.0115852	0.0483946	4.39667e-07	1.87938e-06	10	29	14	A1	Artery. Aorta (STARNET)	EpiXcan	0.996461	starnet_aor	0.999981
1367	ENSG00000093167	LRRFIP2	1.22142	0.243212	0.221929	0.271932	0.479842	1.19779e-80	1.05091e-78	45	64	53	A1	Artery. Aorta (STARNET)	EpiXcan	0.996461	starnet_aor	0.999981
1368	ENSG00000168779	SHOX2	1.22118	0.8342	0.222019	0.0214574	0.0438072	2.31008e-06	9.11565e-06	23	38	29	A1	Artery. Aorta (STARNET)	EpiXcan	0.996461	starnet_aor	0.999981
1369	ENSG00000139517	LNX2	1.22095	0.443373	0.222104	0.0969881	0.147569	2.31466e-19	2.39806e-18	38	102	48	A1	Artery. Aorta (STARNET)	EpiXcan	0.996461	starnet_aor	0.999981
1370	ENSG00000170271	FAXDC2	1.22019	0.979809	0.222391	0.0213689	0.0427448	2.7198e-06	1.06503e-05	18	25	22	A1	Artery. Aorta (STARNET)	EpiXcan	0.996461	starnet_aor	0.999981
1371	ENSG00000213995	NAXD	-1.21995	-0.925452	0.222484	0.0197406	0.0373414	1.20855e-05	4.39197e-05	17	29	21	A1	Artery. Aorta (STARNET)	EpiXcan	0.996461	starnet_aor	0.999981
1372	ENSG00000188554	NBR1	1.21949	0.988734	0.222657	0.0143292	0.0692403	1.84092e-09	9.80418e-09	25	50	37	A1	Artery. Aorta (STARNET)	EpiXcan	0.996461	starnet_aor	0.999981
1373	ENSG00000140043	PTGR2	1.21936	0.309669	0.222708	0.157967	0.344479	4.05104e-51	1.48803e-49	44	104	58	A1	Artery. Aorta (STARNET)	EpiXcan	0.996461	starnet_aor	0.999981
1374	ENSG00000176155	CCDC57	-1.21825	-4.56325	0.223129	0.000724352	0.0106658	0.0203394	0.0498603	3	50	6	A1	Artery. Aorta (STARNET)	EpiXcan	0.996461	starnet_aor	0.999981
1375	ENSG00000198785	GRIN3A	1.2179	2.09315	0.223263	0.00628341	0.013191	0.00968525	0.0247392	5	5	5	A1	Artery. Aorta (STARNET)	EpiXcan	0.996461	starnet_aor	0.999981
1376	ENSG00000250189	AC097504.1	-1.21735	-1.53132	0.223471	0.00652886	0.0442509	1.95396e-06	7.7844e-06	5	18	6	A1	Artery. Aorta (STARNET)	EpiXcan	0.996461	starnet_aor	0.999981
1377	ENSG00000100056	ESS2	1.21734	1.68826	0.223475	0.00749593	0.0317232	5.00639e-05	0.000168349	4	8	4	A1	Artery. Aorta (STARNET)	EpiXcan	0.996461	starnet_aor	0.999981
1378	ENSG00000229800	ATP8A2P2	1.21724	0.563446	0.223514	0.0405411	0.0676208	2.70684e-09	1.41894e-08	27	45	32	A1	Artery. Aorta (STARNET)	EpiXcan	0.996461	starnet_aor	0.999981
1379	ENSG00000138101	DTNB	-1.21724	-1.40672	0.223514	0.00645664	0.0354738	1.97006e-05	6.94885e-05	8	14	12	A1	Artery. Aorta (STARNET)	EpiXcan	0.996461	starnet_aor	0.999981
1380	ENSG00000213853	EMP2	1.2164	0.449778	0.223834	0.0977856	0.115977	2.03306e-15	1.66661e-14	43	73	55	A1	Artery. Aorta (STARNET)	EpiXcan	0.996461	starnet_aor	0.999981
1381	ENSG00000135747	ZNF670-ZNF695	-1.21616	-0.553614	0.223925	0.0489335	0.104477	6.81138e-14	5.0941e-13	14	22	16	A1	Artery. Aorta (STARNET)	EpiXcan	0.996461	starnet_aor	0.999981
1382	ENSG00000181019	NQO1	1.21433	1.04076	0.224621	0.012165	0.025099	0.000383271	0.00116093	11	13	11	A1	Artery. Aorta (STARNET)	EpiXcan	0.996461	starnet_aor	0.999981
1383	ENSG00000227167	AL442638.1	1.21406	0.681664	0.224725	0.0297653	0.0759696	2.16164e-10	1.24493e-09	45	77	59	A1	Artery. Aorta (STARNET)	EpiXcan	0.996461	starnet_aor	0.999981
1384	ENSG00000163945	UVSSA	-1.214	-0.184617	0.224748	0.400851	0.497248	4.02326e-89	4.26021e-87	22	63	32	A1	Artery. Aorta (STARNET)	EpiXcan	0.996461	starnet_aor	0.999981
1385	ENSG00000096092	TMEM14A	-1.21382	-0.421484	0.224817	0.0885688	0.192438	7.5388e-26	1.08077e-24	24	30	28	A1	Artery. Aorta (STARNET)	EpiXcan	0.996461	starnet_aor	0.999981
1386	ENSG00000213967	ZNF726	-1.21333	-0.713347	0.225005	0.036627	0.0542372	1.04461e-07	4.74383e-07	17	25	19	A1	Artery. Aorta (STARNET)	EpiXcan	0.996461	starnet_aor	0.999981
1387	ENSG00000205138	SDHAF1	-1.21174	-0.633809	0.225612	0.0775128	0.12984	4.51174e-17	4.08267e-16	13	16	14	A1	Artery. Aorta (STARNET)	EpiXcan	0.996461	starnet_aor	0.999981
1388	ENSG00000118181	RPS25	1.21131	1.86873	0.225776	0.00456321	0.0171722	0.0031821	0.00863368	4	5	5	A1	Artery. Aorta (STARNET)	EpiXcan	0.996461	starnet_aor	0.999981
1389	ENSG00000236255	AC009404.1	1.211	1.0781	0.225895	0.0154029	0.0413149	3.64886e-06	1.40836e-05	9	11	9	A1	Artery. Aorta (STARNET)	EpiXcan	0.996461	starnet_aor	0.999981
1390	ENSG00000100749	VRK1	-1.21095	-4.9008	0.225913	0.000815594	0.0292885	0.000109351	0.000353244	9	15	10	A1	Artery. Aorta (STARNET)	EpiXcan	0.996461	starnet_aor	0.999981
1391	ENSG00000133302	SLF1	-1.21072	-0.99625	0.226001	0.0186998	0.0157757	0.00433772	0.0115808	11	18	11	A1	Artery. Aorta (STARNET)	EpiXcan	0.996461	starnet_aor	0.999981
1392	ENSG00000125966	MMP24	-1.21025	-0.678193	0.226182	0.0526201	0.0995331	3.49817e-13	2.49123e-12	21	68	27	A1	Artery. Aorta (STARNET)	EpiXcan	0.996461	starnet_aor	0.999981
1393	ENSG00000182134	TDRKH	1.20989	0.591448	0.226321	0.0479602	0.0738297	2.92759e-10	1.66482e-09	29	63	37	A1	Artery. Aorta (STARNET)	EpiXcan	0.996461	starnet_aor	0.999981
1394	ENSG00000180287	PLD5	-1.2098	-0.41562	0.226355	0.107057	0.162662	1.02166e-21	1.20759e-20	49	82	58	A1	Artery. Aorta (STARNET)	EpiXcan	0.996461	starnet_aor	0.999981
1395	ENSG00000198626	RYR2	1.20977	0.560278	0.226366	0.0503665	0.11056	1.31586e-14	1.03344e-13	17	21	21	A1	Artery. Aorta (STARNET)	EpiXcan	0.996461	starnet_aor	0.999981
1396	ENSG00000149792	MRPL49	-1.2095	-0.99531	0.226471	0.0277215	0.0563023	5.0518e-08	2.35761e-07	24	46	28	A1	Artery. Aorta (STARNET)	EpiXcan	0.996461	starnet_aor	0.999981
1397	ENSG00000143036	SLC44A3	1.2092	0.635307	0.226584	0.0447662	0.0878529	1.09859e-11	7.05471e-11	38	83	46	A1	Artery. Aorta (STARNET)	EpiXcan	0.996461	starnet_aor	0.999981
1398	ENSG00000162885	B3GALNT2	1.20917	0.307704	0.226598	0.100486	0.191751	5.66454e-27	8.57726e-26	27	101	35	A1	Artery. Aorta (STARNET)	EpiXcan	0.996461	starnet_aor	0.999981
1399	ENSG00000188895	MSL1	1.20899	0.713799	0.226667	0.0331791	0.0635347	9.31991e-09	4.6764e-08	16	45	18	A1	Artery. Aorta (STARNET)	EpiXcan	0.996461	starnet_aor	0.999981
1400	ENSG00000250742	LINC02381	1.20871	0.352097	0.226773	0.144796	0.214536	3.28082e-29	5.49931e-28	20	34	22	A1	Artery. Aorta (STARNET)	EpiXcan	0.996461	starnet_aor	0.999981
1401	ENSG00000243176	AC092944.1	1.2081	1.04852	0.22701	0.00980713	0.0191843	0.00189913	0.00530168	13	34	16	A1	Artery. Aorta (STARNET)	EpiXcan	0.996461	starnet_aor	0.999981
1402	ENSG00000183098	GPC6	-1.20763	-0.181333	0.22719	0.51512	0.69604	1.71586e-158	1.05382e-155	116	179	146	A1	Artery. Aorta (STARNET)	EpiXcan	0.996461	starnet_aor	0.999981
1403	ENSG00000177707	NECTIN3	1.20733	1.07024	0.227306	0.0280937	0.0104507	0.020709	0.050688	37	62	49	A1	Artery. Aorta (STARNET)	EpiXcan	0.996461	starnet_aor	0.999981
1404	ENSG00000225302	AC023283.1	1.20731	2.15017	0.227312	0.00283969	0.0246735	0.000400727	0.0012107	5	7	7	A1	Artery. Aorta (STARNET)	EpiXcan	0.996461	starnet_aor	0.999981
1405	ENSG00000138600	SPPL2A	-1.20724	-1.01095	0.22734	0.0179028	0.0494601	3.23935e-07	1.39946e-06	20	51	25	A1	Artery. Aorta (STARNET)	EpiXcan	0.996461	starnet_aor	0.999981
1406	ENSG00000152558	TMEM123	-1.20677	-0.455988	0.227519	0.0965408	0.145221	3.37687e-19	3.46581e-18	47	108	54	A1	Artery. Aorta (STARNET)	EpiXcan	0.996461	starnet_aor	0.999981
1407	ENSG00000171714	ANO5	-1.20643	-0.201435	0.227652	0.325964	0.44806	1.16107e-72	8.17754e-71	109	151	128	A1	Artery. Aorta (STARNET)	EpiXcan	0.996461	starnet_aor	0.999981
1408	ENSG00000272631	AC067750.1	1.2063	1.33693	0.227703	0.0168682	0.0295091	0.000108685	0.000351243	12	22	15	A1	Artery. Aorta (STARNET)	EpiXcan	0.996461	starnet_aor	0.999981
1409	ENSG00000206120	EGFEM1P	1.20628	0.379023	0.22771	0.0905865	0.156742	9.36762e-21	1.05139e-19	24	42	32	A1	Artery. Aorta (STARNET)	EpiXcan	0.996461	starnet_aor	0.999981
1410	ENSG00000165633	VSTM4	1.2061	1.14062	0.227778	0.0159659	0.03889	7.74759e-06	2.87752e-05	24	32	31	A1	Artery. Aorta (STARNET)	EpiXcan	0.996461	starnet_aor	0.999981
1411	ENSG00000261584	AL513548.1	-1.20565	-0.222241	0.227953	0.259837	0.236133	1.71352e-34	3.64901e-33	53	80	66	A1	Artery. Aorta (STARNET)	EpiXcan	0.996461	starnet_aor	0.999981
1412	ENSG00000103196	CRISPLD2	-1.20541	-1.12197	0.228046	0.0129538	0.0455878	1.32503e-06	5.37364e-06	4	16	6	A1	Artery. Aorta (STARNET)	EpiXcan	0.996461	starnet_aor	0.999981
1413	ENSG00000170322	NFRKB	1.20505	0.563656	0.228184	0.0513882	0.100297	2.77329e-13	1.99443e-12	28	44	31	A1	Artery. Aorta (STARNET)	EpiXcan	0.996461	starnet_aor	0.999981
1414	ENSG00000172775	FAM192A	-1.20488	-0.451464	0.22825	0.0673363	0.214317	4.66902e-29	7.77529e-28	50	61	58	A1	Artery. Aorta (STARNET)	EpiXcan	0.996461	starnet_aor	0.999981
1415	ENSG00000122507	BBS9	-1.20443	-1.29765	0.228425	0.00870126	0.0261108	0.000285333	0.000875849	7	21	8	A1	Artery. Aorta (STARNET)	EpiXcan	0.996461	starnet_aor	0.999981
1416	ENSG00000124788	ATXN1	-1.20415	-1.59754	0.228532	0.00568722	0.0152671	0.00577552	0.0152001	5	34	7	A1	Artery. Aorta (STARNET)	EpiXcan	0.996461	starnet_aor	0.999981
1417	ENSG00000214174	AMZ2P1	1.20409	0.293447	0.228554	0.186024	0.279939	3.26468e-39	8.3963e-38	28	41	34	A1	Artery. Aorta (STARNET)	EpiXcan	0.996461	starnet_aor	0.999981
1418	ENSG00000143398	PIP5K1A	1.20359	0.577405	0.228748	0.0487163	0.0535136	1.11262e-07	5.0363e-07	39	66	49	A1	Artery. Aorta (STARNET)	EpiXcan	0.996461	starnet_aor	0.999981
1419	ENSG00000243811	APOBEC3D	1.20262	0.776694	0.229124	0.0305113	0.0701588	1.58742e-09	8.49834e-09	33	46	41	A1	Artery. Aorta (STARNET)	EpiXcan	0.996461	starnet_aor	0.999981
1420	ENSG00000130559	CAMSAP1	1.20259	2.40681	0.229134	0.00330071	0.0253104	0.000339144	0.00103175	7	26	8	A1	Artery. Aorta (STARNET)	EpiXcan	0.996461	starnet_aor	0.999981
1421	ENSG00000272211	AC114760.2	1.20252	0.833965	0.229161	0.0306545	0.022504	0.00071942	0.00211164	32	49	38	A1	Artery. Aorta (STARNET)	EpiXcan	0.996461	starnet_aor	0.999981
1422	ENSG00000226891	LINC01359	1.20176	5.15772	0.229456	0.000557358	0.010218	0.0237411	0.0576317	2	18	6	A1	Artery. Aorta (STARNET)	EpiXcan	0.996461	starnet_aor	0.999981
1423	ENSG00000184434	LRRC19	1.20161	0.345335	0.229513	0.119588	0.149624	1.03531e-19	1.09403e-18	50	93	69	A1	Artery. Aorta (STARNET)	EpiXcan	0.996461	starnet_aor	0.999981
1424	ENSG00000070961	ATP2B1	-1.20112	-0.733403	0.229706	0.0246194	0.0470743	7.15253e-07	2.98424e-06	12	59	14	A1	Artery. Aorta (STARNET)	EpiXcan	0.996461	starnet_aor	0.999981
1425	ENSG00000179532	DNHD1	-1.20097	-0.663105	0.229761	0.0390161	0.0978728	4.71795e-13	3.32902e-12	29	63	40	A1	Artery. Aorta (STARNET)	EpiXcan	0.996461	starnet_aor	0.999981
1426	ENSG00000233836	AC139769.1	1.2004	0.275614	0.229983	0.189217	0.225628	7.56109e-31	1.38068e-29	33	50	42	A1	Artery. Aorta (STARNET)	EpiXcan	0.996461	starnet_aor	0.999981
1427	ENSG00000136108	CKAP2	-1.19992	-0.27276	0.230172	0.199851	0.418305	3.19973e-66	1.83316e-64	12	17	15	A1	Artery. Aorta (STARNET)	EpiXcan	0.996461	starnet_aor	0.999981
1428	ENSG00000263874	LINC00672	-1.19982	-0.393272	0.230208	0.121611	0.203871	2.78126e-27	4.26607e-26	25	51	28	A1	Artery. Aorta (STARNET)	EpiXcan	0.996461	starnet_aor	0.999981
1429	ENSG00000240411	RPL5P16	-1.19977	-0.817204	0.230228	0.0352483	0.0478516	7.42874e-07	3.09443e-06	20	38	26	A1	Artery. Aorta (STARNET)	EpiXcan	0.996461	starnet_aor	0.999981
1430	ENSG00000075223	SEMA3C	-1.19928	-0.682349	0.230419	0.0321894	0.0502291	2.75308e-07	1.1968e-06	26	59	38	A1	Artery. Aorta (STARNET)	EpiXcan	0.996461	starnet_aor	0.999981
1431	ENSG00000232977	LINC00327	1.19925	1.46721	0.23043	0.00772759	0.0264233	0.000235047	0.000729664	10	19	11	A1	Artery. Aorta (STARNET)	EpiXcan	0.996461	starnet_aor	0.999981
1432	ENSG00000163913	IFT122	-1.1992	-1.47154	0.230451	0.0153933	0.0487807	5.5015e-07	2.32252e-06	15	23	18	A1	Artery. Aorta (STARNET)	EpiXcan	0.996461	starnet_aor	0.999981
1433	ENSG00000046604	DSG2	1.19887	0.426525	0.230579	0.0890189	0.18338	1.23232e-24	1.66705e-23	14	50	18	A1	Artery. Aorta (STARNET)	EpiXcan	0.996461	starnet_aor	0.999981
1434	ENSG00000166333	ILK	1.19841	0.55415	0.230756	0.0517777	0.151393	3.33572e-20	3.6119e-19	6	26	8	A1	Artery. Aorta (STARNET)	EpiXcan	0.996461	starnet_aor	0.999981
1435	ENSG00000148290	SURF1	1.19744	0.912272	0.231135	0.0202595	0.0851508	2.11959e-11	1.32888e-10	12	23	19	A1	Artery. Aorta (STARNET)	EpiXcan	0.996461	starnet_aor	0.999981
1436	ENSG00000107611	CUBN	-1.19741	-0.629095	0.231146	0.0430835	0.0854996	1.99464e-11	1.25464e-10	16	18	17	A1	Artery. Aorta (STARNET)	EpiXcan	0.996461	starnet_aor	0.999981
1437	ENSG00000138135	CH25H	1.19655	0.590752	0.231481	0.040695	0.0711586	1.05952e-09	5.75852e-09	23	62	25	A1	Artery. Aorta (STARNET)	EpiXcan	0.996461	starnet_aor	0.999981
1438	ENSG00000121903	ZSCAN20	-1.19648	-0.910505	0.23151	0.0249797	0.0404303	5.22637e-06	1.97844e-05	30	46	35	A1	Artery. Aorta (STARNET)	EpiXcan	0.996461	starnet_aor	0.999981
1439	ENSG00000154277	UCHL1	-1.19569	-0.371649	0.231816	0.125293	0.342598	1.68586e-50	6.07621e-49	55	94	68	A1	Artery. Aorta (STARNET)	EpiXcan	0.996461	starnet_aor	0.999981
1440	ENSG00000070785	EIF2B3	1.19439	0.501827	0.232327	0.0761296	0.0503358	3.8456e-07	1.65162e-06	62	102	80	A1	Artery. Aorta (STARNET)	EpiXcan	0.996461	starnet_aor	0.999981
1441	ENSG00000157985	AGAP1	1.19438	3.62726	0.232331	0.000989426	0.066074	2.36265e-09	1.24832e-08	6	14	10	A1	Artery. Aorta (STARNET)	EpiXcan	0.996461	starnet_aor	0.999981
1442	ENSG00000248932	AC097103.2	1.19376	0.734155	0.232572	0.0340375	0.0529352	1.10306e-07	4.99597e-07	19	44	25	A1	Artery. Aorta (STARNET)	EpiXcan	0.996461	starnet_aor	0.999981
1443	ENSG00000198060	MARCH5	1.19359	1.09972	0.232639	0.0120754	0.0383552	1.03959e-05	3.80862e-05	15	45	22	A1	Artery. Aorta (STARNET)	EpiXcan	0.996461	starnet_aor	0.999981
1444	ENSG00000253317	AC078906.1	1.19347	1.13857	0.232684	0.0116141	0.0275469	0.000186101	0.000585772	15	29	18	A1	Artery. Aorta (STARNET)	EpiXcan	0.996461	starnet_aor	0.999981
1445	ENSG00000272414	FAM47E-STBD1	1.19317	0.438234	0.232802	0.0920523	0.167671	2.38605e-22	2.90989e-21	30	67	38	A1	Artery. Aorta (STARNET)	EpiXcan	0.996461	starnet_aor	0.999981
1446	ENSG00000105357	MYH14	-1.19171	-0.71708	0.233375	0.031031	0.0715206	7.3236e-10	4.03324e-09	25	43	27	A1	Artery. Aorta (STARNET)	EpiXcan	0.996461	starnet_aor	0.999981
1447	ENSG00000145214	DGKQ	-1.19132	-0.841933	0.23353	0.0244068	0.041685	3.69569e-06	1.42536e-05	13	23	19	A1	Artery. Aorta (STARNET)	EpiXcan	0.996461	starnet_aor	0.999981
1448	ENSG00000237943	PRKCQ-AS1	-1.19126	-0.883102	0.233553	0.0183857	0.0124553	0.0123022	0.031016	17	28	26	A1	Artery. Aorta (STARNET)	EpiXcan	0.996461	starnet_aor	0.999981
1449	ENSG00000173421	CCDC36	-1.19118	-0.645091	0.233583	0.0354684	0.246507	4.48227e-34	9.38891e-33	13	28	20	A1	Artery. Aorta (STARNET)	EpiXcan	0.996461	starnet_aor	0.999981
1450	ENSG00000227110	LMCD1-AS1	-1.1909	-0.482452	0.233695	0.0616939	0.187987	3.46808e-25	4.80152e-24	12	14	14	A1	Artery. Aorta (STARNET)	EpiXcan	0.996461	starnet_aor	0.999981
1451	ENSG00000149474	KAT14	-1.19048	-0.759697	0.233859	0.028824	0.0371141	1.32326e-05	4.78279e-05	24	32	29	A1	Artery. Aorta (STARNET)	EpiXcan	0.996461	starnet_aor	0.999981
1452	ENSG00000259276	AC087286.1	-1.19034	-1.46836	0.233912	0.0076713	0.0226232	0.000714922	0.00209964	8	18	10	A1	Artery. Aorta (STARNET)	EpiXcan	0.996461	starnet_aor	0.999981
1453	ENSG00000132740	IGHMBP2	1.18903	0.425943	0.234428	0.0786086	0.285122	9.03848e-41	2.43896e-39	26	47	43	A1	Artery. Aorta (STARNET)	EpiXcan	0.996461	starnet_aor	0.999981
1454	ENSG00000110436	SLC1A2	1.18805	0.457232	0.234815	0.0714894	0.169399	9.62858e-23	1.19803e-21	9	18	13	A1	Artery. Aorta (STARNET)	EpiXcan	0.996461	starnet_aor	0.999981
1455	ENSG00000204899	MZT1	1.188	9.1013	0.234831	0.000187272	0.015429	0.00455901	0.0121421	2	28	4	A1	Artery. Aorta (STARNET)	EpiXcan	0.996461	starnet_aor	0.999981
1456	ENSG00000166275	BORCS7	1.18746	0.25039	0.235045	0.257566	0.371964	1.18185e-56	5.16986e-55	15	51	16	A1	Artery. Aorta (STARNET)	EpiXcan	0.996461	starnet_aor	0.999981
1457	ENSG00000223485	LINC01615	-1.18735	-0.361086	0.23509	0.130056	0.216333	1.9996e-29	3.39247e-28	19	34	27	A1	Artery. Aorta (STARNET)	EpiXcan	0.996461	starnet_aor	0.999981
1458	ENSG00000183826	BTBD9	-1.18656	-0.751365	0.2354	0.0200027	0.0278441	0.000181185	0.000570883	21	37	26	A1	Artery. Aorta (STARNET)	EpiXcan	0.996461	starnet_aor	0.999981
1459	ENSG00000204920	ZNF155	-1.18635	-0.222658	0.235486	0.352392	0.430325	8.84565e-75	6.72357e-73	20	52	23	A1	Artery. Aorta (STARNET)	EpiXcan	0.996461	starnet_aor	0.999981
1460	ENSG00000255993	PSMC1P9	-1.18623	-0.751603	0.235532	0.0204959	0.0108355	0.0197718	0.0485721	32	57	51	A1	Artery. Aorta (STARNET)	EpiXcan	0.996461	starnet_aor	0.999981
1461	ENSG00000137563	GGH	-1.1861	-0.28603	0.235582	0.150293	0.130443	3.53815e-17	3.22019e-16	88	132	102	A1	Artery. Aorta (STARNET)	EpiXcan	0.996461	starnet_aor	0.999981
1462	ENSG00000236861	AC006378.1	1.18575	1.43934	0.235719	0.00855998	0.0349731	2.45925e-05	8.58555e-05	2	2	2	A1	Artery. Aorta (STARNET)	EpiXcan	0.996461	starnet_aor	0.999981
1463	ENSG00000215845	TSTD1	-1.18509	-0.298236	0.235983	0.182521	0.375274	7.17051e-57	3.15461e-55	33	62	42	A1	Artery. Aorta (STARNET)	EpiXcan	0.996461	starnet_aor	0.999981
1464	ENSG00000108784	NAGLU	-1.18454	-0.615975	0.2362	0.0478933	0.108953	1.39475e-14	1.0926e-13	9	72	9	A1	Artery. Aorta (STARNET)	EpiXcan	0.996461	starnet_aor	0.999981
1465	ENSG00000247081	BAALC-AS1	1.18414	0.45292	0.236359	0.072981	0.0905433	5.04901e-12	3.32002e-11	47	71	59	A1	Artery. Aorta (STARNET)	EpiXcan	0.996461	starnet_aor	0.999981
1466	ENSG00000141699	RETREG3	1.18207	1.61155	0.23718	0.00635693	0.0379977	1.10693e-05	4.03798e-05	12	19	15	A1	Artery. Aorta (STARNET)	EpiXcan	0.996461	starnet_aor	0.999981
1467	ENSG00000101558	VAPA	-1.18161	-1.2567	0.237361	0.020756	0.0354009	1.83168e-05	6.48755e-05	33	64	46	A1	Artery. Aorta (STARNET)	EpiXcan	0.996461	starnet_aor	0.999981
1468	ENSG00000077380	DYNC1I2	-1.17984	-1.93041	0.238062	0.00408127	0.0194341	0.00174783	0.00490159	9	20	13	A1	Artery. Aorta (STARNET)	EpiXcan	0.996461	starnet_aor	0.999981
1469	ENSG00000182054	IDH2	1.17948	0.71497	0.238207	0.039302	0.0825906	3.28093e-11	2.02148e-10	11	17	16	A1	Artery. Aorta (STARNET)	EpiXcan	0.996461	starnet_aor	0.999981
1470	ENSG00000071054	MAP4K4	-1.17902	-2.82931	0.238392	0.00220731	0.0159542	0.00431903	0.011535	6	11	8	A1	Artery. Aorta (STARNET)	EpiXcan	0.996461	starnet_aor	0.999981
1471	ENSG00000115808	STRN	-1.17842	-1.34647	0.238628	0.00716218	0.0252671	0.000360393	0.00109422	7	15	9	A1	Artery. Aorta (STARNET)	EpiXcan	0.996461	starnet_aor	0.999981
1472	ENSG00000125877	ITPA	1.17796	0.468152	0.238814	0.0663365	0.109408	1.01608e-14	8.02102e-14	5	8	6	A1	Artery. Aorta (STARNET)	EpiXcan	0.996461	starnet_aor	0.999981
1473	ENSG00000106526	ACTR3C	1.17771	0.783106	0.238914	0.0191387	0.0456758	1.00213e-06	4.11627e-06	8	9	8	A1	Artery. Aorta (STARNET)	EpiXcan	0.996461	starnet_aor	0.999981
1474	ENSG00000226479	TMEM185B	-1.17753	-0.835946	0.238982	0.0133124	0.0121384	0.0139735	0.0350228	20	27	24	A1	Artery. Aorta (STARNET)	EpiXcan	0.996461	starnet_aor	0.999981
1475	ENSG00000144747	TMF1	-1.17749	-2.84789	0.238999	0.00188039	0.0105456	0.0216773	0.0528644	7	15	9	A1	Artery. Aorta (STARNET)	EpiXcan	0.996461	starnet_aor	0.999981
1476	ENSG00000091513	TF	1.1774	0.935559	0.239037	0.0273821	0.0424776	2.50972e-06	9.86286e-06	30	45	37	A1	Artery. Aorta (STARNET)	EpiXcan	0.996461	starnet_aor	0.999981
1477	ENSG00000187957	DNER	1.17729	0.395102	0.239082	0.092956	0.223892	2.3195e-30	4.11718e-29	20	51	26	A1	Artery. Aorta (STARNET)	EpiXcan	0.996461	starnet_aor	0.999981
1478	ENSG00000237126	AC073254.1	-1.17654	-0.960389	0.23938	0.0161981	0.0434307	2.49192e-06	9.79541e-06	23	37	27	A1	Artery. Aorta (STARNET)	EpiXcan	0.996461	starnet_aor	0.999981
1479	ENSG00000120733	KDM3B	-1.1765	-1.11861	0.239395	0.0122266	0.0100815	0.0243796	0.0590698	11	25	16	A1	Artery. Aorta (STARNET)	EpiXcan	0.996461	starnet_aor	0.999981
1480	ENSG00000099956	SMARCB1	-1.17543	-1.34105	0.239822	0.00840623	0.0302498	8.41377e-05	0.000275507	18	53	27	A1	Artery. Aorta (STARNET)	EpiXcan	0.996461	starnet_aor	0.999981
1481	ENSG00000137177	KIF13A	-1.17519	-1.06942	0.239917	0.0152863	0.0378314	1.01581e-05	3.72505e-05	10	28	11	A1	Artery. Aorta (STARNET)	EpiXcan	0.996461	starnet_aor	0.999981
1482	ENSG00000078808	SDF4	1.17488	0.690109	0.240042	0.0422661	0.0434303	2.26008e-06	8.9275e-06	35	77	51	A1	Artery. Aorta (STARNET)	EpiXcan	0.996461	starnet_aor	0.999981
1483	ENSG00000103540	CCP110	1.17429	1.20719	0.240279	0.0120661	0.0154487	0.00525148	0.0138876	14	29	16	A1	Artery. Aorta (STARNET)	EpiXcan	0.996461	starnet_aor	0.999981
1484	ENSG00000137267	TUBB2A	1.17399	1.56177	0.2404	0.00558748	0.0347461	2.70258e-05	9.40088e-05	7	15	11	A1	Artery. Aorta (STARNET)	EpiXcan	0.996461	starnet_aor	0.999981
1485	ENSG00000198130	HIBCH	1.17383	0.998881	0.240461	0.0172578	0.0211792	0.00102746	0.00297036	27	43	32	A1	Artery. Aorta (STARNET)	EpiXcan	0.996461	starnet_aor	0.999981
1486	ENSG00000242767	ZBTB20-AS4	1.17202	0.418844	0.241191	0.068522	0.138485	3.63212e-18	3.50739e-17	10	17	13	A1	Artery. Aorta (STARNET)	EpiXcan	0.996461	starnet_aor	0.999981
1487	ENSG00000172568	FNDC9	1.17152	1.51334	0.241391	0.00655317	0.0127417	0.0109557	0.02779	19	26	21	A1	Artery. Aorta (STARNET)	EpiXcan	0.996461	starnet_aor	0.999981
1488	ENSG00000160072	ATAD3B	-1.17142	-0.820199	0.241432	0.03331	0.0737193	3.60567e-10	2.0331e-09	16	22	21	A1	Artery. Aorta (STARNET)	EpiXcan	0.996461	starnet_aor	0.999981
1489	ENSG00000267633	AC008686.1	1.17133	0.575541	0.241464	0.0626494	0.144836	4.97202e-19	5.06236e-18	79	91	88	A1	Artery. Aorta (STARNET)	EpiXcan	0.996461	starnet_aor	0.999981
1490	ENSG00000100099	HPS4	-1.17115	-1.48054	0.241538	0.00580091	0.0259926	0.000300203	0.00091874	4	5	5	A1	Artery. Aorta (STARNET)	EpiXcan	0.996461	starnet_aor	0.999981
1491	ENSG00000215244	AL137145.2	1.17087	0.413758	0.241652	0.0972641	0.107962	2.63605e-14	2.03489e-13	63	89	74	A1	Artery. Aorta (STARNET)	EpiXcan	0.996461	starnet_aor	0.999981
1492	ENSG00000156990	RPUSD3	1.16951	1.34901	0.2422	0.00641929	0.0161462	0.00432058	0.0115371	1	77	1	A1	Artery. Aorta (STARNET)	EpiXcan	0.996461	starnet_aor	0.999981
1493	ENSG00000156265	MAP3K7CL	-1.16818	-0.908282	0.242735	0.0220357	0.0351684	2.05021e-05	7.21663e-05	13	17	14	A1	Artery. Aorta (STARNET)	EpiXcan	0.996461	starnet_aor	0.999981
1494	ENSG00000173214	MFSD4B	1.16798	1.06247	0.242816	0.0185775	0.302817	3.29864e-43	9.72118e-42	13	24	18	A1	Artery. Aorta (STARNET)	EpiXcan	0.996461	starnet_aor	0.999981
1495	ENSG00000122420	PTGFR	-1.16689	-1.4227	0.243255	0.00691894	0.0159264	0.0046274	0.0123178	11	21	13	A1	Artery. Aorta (STARNET)	EpiXcan	0.996461	starnet_aor	0.999981
1496	ENSG00000254165	AC090739.1	-1.16667	-0.889989	0.243344	0.0163321	0.029547	9.64629e-05	0.000313724	25	33	28	A1	Artery. Aorta (STARNET)	EpiXcan	0.996461	starnet_aor	0.999981
1497	ENSG00000065559	MAP2K4	1.16663	0.678195	0.24336	0.030871	0.0285426	0.000120201	0.000386912	33	42	40	A1	Artery. Aorta (STARNET)	EpiXcan	0.996461	starnet_aor	0.999981
1498	ENSG00000198933	TBKBP1	-1.16647	-0.392293	0.243426	0.106916	0.162193	3.62439e-22	4.36805e-21	12	44	14	A1	Artery. Aorta (STARNET)	EpiXcan	0.996461	starnet_aor	0.999981
1499	ENSG00000131375	CAPN7	-1.16592	-0.422593	0.243645	0.0520633	0.0127077	0.0113126	0.0286577	49	76	55	A1	Artery. Aorta (STARNET)	EpiXcan	0.996461	starnet_aor	0.999981
1500	ENSG00000123094	RASSF8	1.16572	1.00034	0.243727	0.0122281	0.0144645	0.00669939	0.0174728	20	31	24	A1	Artery. Aorta (STARNET)	EpiXcan	0.996461	starnet_aor	0.999981
1501	ENSG00000242110	AMACR	1.16396	0.205529	0.244441	0.380231	0.5152	5.11786e-90	5.61283e-88	16	22	18	A1	Artery. Aorta (STARNET)	EpiXcan	0.996461	starnet_aor	0.999981
1502	ENSG00000158457	TSPAN33	1.16347	0.796829	0.24464	0.024456	0.0933377	2.07083e-12	1.39883e-11	30	64	37	A1	Artery. Aorta (STARNET)	EpiXcan	0.996461	starnet_aor	0.999981
1503	ENSG00000136628	EPRS	-1.1632	-0.507529	0.244747	0.0581071	0.128934	4.58298e-17	4.14412e-16	18	52	21	A1	Artery. Aorta (STARNET)	EpiXcan	0.996461	starnet_aor	0.999981
1504	ENSG00000258526	AL049875.1	-1.16268	-1.13922	0.244958	0.00986856	0.0172393	0.00281423	0.00766945	6	30	7	A1	Artery. Aorta (STARNET)	EpiXcan	0.996461	starnet_aor	0.999981
1505	ENSG00000100034	PPM1F	-1.16266	-0.580397	0.244969	0.051314	0.110093	1.51579e-14	1.1844e-13	43	59	56	A1	Artery. Aorta (STARNET)	EpiXcan	0.996461	starnet_aor	0.999981
1506	ENSG00000113593	PPWD1	-1.16215	-0.359941	0.245174	0.133695	0.252909	5.95576e-35	1.30078e-33	33	46	40	A1	Artery. Aorta (STARNET)	EpiXcan	0.996461	starnet_aor	0.999981
1507	ENSG00000166669	ATF7IP2	-1.16214	-0.429952	0.245178	0.0796146	0.106383	1.89891e-14	1.47327e-13	22	28	25	A1	Artery. Aorta (STARNET)	EpiXcan	0.996461	starnet_aor	0.999981
1508	ENSG00000165076	PRSS37	-1.16186	-0.595678	0.245291	0.0477062	0.133944	8.36138e-18	7.92963e-17	16	35	25	A1	Artery. Aorta (STARNET)	EpiXcan	0.996461	starnet_aor	0.999981
1509	ENSG00000216937	CCDC7	1.16117	0.224446	0.245571	0.268762	0.348678	1.19253e-51	4.46587e-50	51	84	61	A1	Artery. Aorta (STARNET)	EpiXcan	0.996461	starnet_aor	0.999981
1510	ENSG00000157259	GATAD1	-1.16089	-1.16494	0.245687	0.016592	0.0155036	0.00523357	0.0138497	25	38	34	A1	Artery. Aorta (STARNET)	EpiXcan	0.996461	starnet_aor	0.999981
1511	ENSG00000091844	RGS17	-1.16069	-0.581413	0.245768	0.0566593	0.0974721	3.31096e-13	2.36559e-12	31	45	35	A1	Artery. Aorta (STARNET)	EpiXcan	0.996461	starnet_aor	0.999981
1512	ENSG00000181754	AMIGO1	1.16048	0.952671	0.245854	0.0171023	0.0789077	1.11165e-10	6.5875e-10	10	22	13	A1	Artery. Aorta (STARNET)	EpiXcan	0.996461	starnet_aor	0.999981
1513	ENSG00000250486	FAM218A	1.16036	0.593757	0.245902	0.039592	0.0687433	1.94898e-09	1.0351e-08	28	52	34	A1	Artery. Aorta (STARNET)	EpiXcan	0.996461	starnet_aor	0.999981
1514	ENSG00000066248	NGEF	-1.1601	-0.34175	0.246009	0.135313	0.424617	4.84232e-68	2.90426e-66	5	8	6	A1	Artery. Aorta (STARNET)	EpiXcan	0.996461	starnet_aor	0.999981
1515	ENSG00000267515	AP001029.3	-1.15981	-0.89193	0.246126	0.0163971	0.0294374	0.000112426	0.000362799	11	22	14	A1	Artery. Aorta (STARNET)	EpiXcan	0.996461	starnet_aor	0.999981
1516	ENSG00000206341	HLA-H	-1.15918	-0.353415	0.246384	0.143194	0.396892	4.41181e-61	2.17112e-59	36	117	56	A1	Artery. Aorta (STARNET)	EpiXcan	0.996461	starnet_aor	0.999981
1517	ENSG00000136158	SPRY2	-1.15837	-2.05913	0.246713	0.00470697	0.0242137	0.000460033	0.00138037	6	8	8	A1	Artery. Aorta (STARNET)	EpiXcan	0.996461	starnet_aor	0.999981
1518	ENSG00000163412	EIF4E3	1.1582	0.438446	0.246781	0.102059	0.141603	1.35708e-18	1.3417e-17	23	63	29	A1	Artery. Aorta (STARNET)	EpiXcan	0.996461	starnet_aor	0.999981
1519	ENSG00000164713	BRI3	-1.15794	-0.85009	0.246888	0.0202886	0.0492916	4.75166e-07	2.01929e-06	12	21	15	A1	Artery. Aorta (STARNET)	EpiXcan	0.996461	starnet_aor	0.999981
1520	ENSG00000259673	IQCH-AS1	1.15781	0.54863	0.246943	0.0528028	0.219328	2.85469e-30	5.04384e-29	26	40	36	A1	Artery. Aorta (STARNET)	EpiXcan	0.996461	starnet_aor	0.999981
1521	ENSG00000127337	YEATS4	-1.15716	-0.348198	0.247208	0.107859	0.183442	1.04125e-24	1.4123e-23	16	68	22	A1	Artery. Aorta (STARNET)	EpiXcan	0.996461	starnet_aor	0.999981
1522	ENSG00000185324	CDK10	1.15664	0.401002	0.247421	0.115996	0.185248	7.04383e-25	9.59636e-24	28	51	36	A1	Artery. Aorta (STARNET)	EpiXcan	0.996461	starnet_aor	0.999981
1523	ENSG00000198081	ZBTB14	1.15654	0.903284	0.247462	0.0229114	0.0197196	0.00164765	0.00463674	19	28	21	A1	Artery. Aorta (STARNET)	EpiXcan	0.996461	starnet_aor	0.999981
1524	ENSG00000003249	DBNDD1	-1.15608	-1.23941	0.247648	0.0140053	0.0366505	1.16069e-05	4.22405e-05	10	27	10	A1	Artery. Aorta (STARNET)	EpiXcan	0.996461	starnet_aor	0.999981
1525	ENSG00000253958	CLDN23	1.156	0.898436	0.247683	0.0221427	0.0461663	1.14681e-06	4.67309e-06	14	39	16	A1	Artery. Aorta (STARNET)	EpiXcan	0.996461	starnet_aor	0.999981
1526	ENSG00000153214	TMEM87B	-1.15521	-0.321746	0.248004	0.136266	0.187422	1.25669e-25	1.7702e-24	23	40	32	A1	Artery. Aorta (STARNET)	EpiXcan	0.996461	starnet_aor	0.999981
1527	ENSG00000134245	WNT2B	1.15444	1.7654	0.24832	0.0063321	0.0750724	1.34984e-10	7.9226e-10	7	20	12	A1	Artery. Aorta (STARNET)	EpiXcan	0.996461	starnet_aor	0.999981
1528	ENSG00000171469	ZNF561	1.15424	0.647105	0.248401	0.0389506	0.0713052	9.18464e-10	5.01319e-09	27	40	33	A1	Artery. Aorta (STARNET)	EpiXcan	0.996461	starnet_aor	0.999981
1529	ENSG00000231365	AL359915.2	-1.15407	-0.289708	0.248471	0.155859	0.388807	4.44796e-60	2.12754e-58	11	18	17	A1	Artery. Aorta (STARNET)	EpiXcan	0.996461	starnet_aor	0.999981
1530	ENSG00000160888	IER2	1.154	2.11508	0.2485	0.00307036	0.0252641	0.000344734	0.00104833	1	3	2	A1	Artery. Aorta (STARNET)	EpiXcan	0.996461	starnet_aor	0.999981
1531	ENSG00000167772	ANGPTL4	-1.15378	-0.984279	0.248591	0.014442	0.0353331	1.96029e-05	6.91757e-05	10	28	10	A1	Artery. Aorta (STARNET)	EpiXcan	0.996461	starnet_aor	0.999981
1532	ENSG00000109534	GAR1	1.15362	1.14757	0.248656	0.0136472	0.032881	4.39038e-05	0.000148676	22	35	27	A1	Artery. Aorta (STARNET)	EpiXcan	0.996461	starnet_aor	0.999981
1533	ENSG00000168268	NT5DC2	1.15332	0.430699	0.248779	0.0832154	0.127267	7.69394e-17	6.82848e-16	10	17	12	A1	Artery. Aorta (STARNET)	EpiXcan	0.996461	starnet_aor	0.999981
1534	ENSG00000196305	IARS	1.15224	0.983814	0.249223	0.0166088	0.0604126	1.24162e-08	6.14368e-08	19	26	21	A1	Artery. Aorta (STARNET)	EpiXcan	0.996461	starnet_aor	0.999981
1535	ENSG00000238018	AC093110.1	1.15218	0.552898	0.249249	0.0515379	0.0231289	0.000631491	0.00186675	47	83	58	A1	Artery. Aorta (STARNET)	EpiXcan	0.996461	starnet_aor	0.999981
1536	ENSG00000127481	UBR4	1.15215	0.72313	0.249259	0.0242783	0.0536828	1.37319e-07	6.16128e-07	15	31	19	A1	Artery. Aorta (STARNET)	EpiXcan	0.996461	starnet_aor	0.999981
1537	ENSG00000170577	SIX2	-1.15192	-3.14214	0.249355	0.00185457	0.0612836	1.67809e-08	8.17689e-08	7	18	8	A1	Artery. Aorta (STARNET)	EpiXcan	0.996461	starnet_aor	0.999981
1538	ENSG00000104327	CALB1	1.15132	1.58581	0.249601	0.00773785	0.0141476	0.0072391	0.0188165	4	6	4	A1	Artery. Aorta (STARNET)	EpiXcan	0.996461	starnet_aor	0.999981
1539	ENSG00000147459	DOCK5	1.15117	0.608292	0.249662	0.0298233	0.109657	1.3624e-14	1.06835e-13	28	48	34	A1	Artery. Aorta (STARNET)	EpiXcan	0.996461	starnet_aor	0.999981
1540	ENSG00000142632	ARHGEF19	1.15112	0.240684	0.249682	0.238867	0.400992	7.34968e-62	3.78681e-60	10	37	13	A1	Artery. Aorta (STARNET)	EpiXcan	0.996461	starnet_aor	0.999981
1541	ENSG00000128159	TUBGCP6	1.1508	1.16921	0.249817	0.0111354	0.0101007	0.0249707	0.060416	20	31	25	A1	Artery. Aorta (STARNET)	EpiXcan	0.996461	starnet_aor	0.999981
1542	ENSG00000197020	ZNF100	1.15061	0.135318	0.249892	0.71308	0.782015	1.80864e-212	3.96712e-209	13	33	14	A1	Artery. Aorta (STARNET)	EpiXcan	0.996461	starnet_aor	0.999981
1543	ENSG00000179715	PCED1B	1.15054	0.577188	0.249921	0.0507503	0.0833229	2.76723e-11	1.71669e-10	39	64	51	A1	Artery. Aorta (STARNET)	EpiXcan	0.996461	starnet_aor	0.999981
1544	ENSG00000232994	RPL7P14	1.15044	0.747898	0.249963	0.0310313	0.178452	2.91278e-24	3.86875e-23	19	32	23	A1	Artery. Aorta (STARNET)	EpiXcan	0.996461	starnet_aor	0.999981
1545	ENSG00000112186	CAP2	-1.1492	-0.715888	0.250472	0.0231671	0.0147242	0.00657873	0.0171844	30	50	40	A1	Artery. Aorta (STARNET)	EpiXcan	0.996461	starnet_aor	0.999981
1546	ENSG00000157766	ACAN	1.14854	0.606463	0.250746	0.0357301	0.0573547	5.36682e-08	2.49931e-07	33	50	44	A1	Artery. Aorta (STARNET)	EpiXcan	0.996461	starnet_aor	0.999981
1547	ENSG00000129317	PUS7L	-1.14818	-0.436952	0.250895	0.0752071	0.024448	0.000431606	0.00129913	70	126	86	A1	Artery. Aorta (STARNET)	EpiXcan	0.996461	starnet_aor	0.999981
1548	ENSG00000273014	AC018645.2	1.14715	0.761043	0.251322	0.0229168	0.0340461	2.85386e-05	9.88455e-05	28	72	39	A1	Artery. Aorta (STARNET)	EpiXcan	0.996461	starnet_aor	0.999981
1549	ENSG00000150457	LATS2	1.14712	1.09317	0.251331	0.0159886	0.0487823	5.2694e-07	2.2276e-06	19	40	26	A1	Artery. Aorta (STARNET)	EpiXcan	0.996461	starnet_aor	0.999981
1550	ENSG00000176595	KBTBD11	1.14703	0.443714	0.251368	0.080585	0.234275	2.25298e-32	4.41229e-31	21	39	30	A1	Artery. Aorta (STARNET)	EpiXcan	0.996461	starnet_aor	0.999981
1551	ENSG00000170946	DNAJC24	-1.14676	-0.947389	0.251479	0.0183121	0.0516846	1.53093e-07	6.82518e-07	9	14	11	A1	Artery. Aorta (STARNET)	EpiXcan	0.996461	starnet_aor	0.999981
1552	ENSG00000167815	PRDX2	-1.14536	-1.59483	0.25206	0.00641043	0.0419059	3.92457e-06	1.50758e-05	2	8	5	A1	Artery. Aorta (STARNET)	EpiXcan	0.996461	starnet_aor	0.999981
1553	ENSG00000272777	AC019131.2	-1.14517	-0.329368	0.252139	0.113125	0.23057	1.63872e-32	3.2276e-31	21	61	26	A1	Artery. Aorta (STARNET)	EpiXcan	0.996461	starnet_aor	0.999981
1554	ENSG00000174514	MFSD4A	-1.14509	-2.87267	0.252173	0.0015266	0.0398582	6.51948e-06	2.44206e-05	3	15	9	A1	Artery. Aorta (STARNET)	EpiXcan	0.996461	starnet_aor	0.999981
1555	ENSG00000125810	CD93	1.14456	0.777462	0.252389	0.0290021	0.0585881	3.68775e-08	1.74174e-07	22	29	25	A1	Artery. Aorta (STARNET)	EpiXcan	0.996461	starnet_aor	0.999981
1556	ENSG00000148935	GAS2	1.14426	0.753027	0.252515	0.0247977	0.0919091	3.11561e-12	2.07626e-11	13	30	15	A1	Artery. Aorta (STARNET)	EpiXcan	0.996461	starnet_aor	0.999981
1557	ENSG00000070193	FGF10	1.14412	0.620178	0.252572	0.0370893	0.085087	1.5132e-11	9.59279e-11	30	47	39	A1	Artery. Aorta (STARNET)	EpiXcan	0.996461	starnet_aor	0.999981
1558	ENSG00000120756	PLS1	1.14348	0.777211	0.252839	0.0235098	0.0405294	4.1273e-06	1.5811e-05	25	37	30	A1	Artery. Aorta (STARNET)	EpiXcan	0.996461	starnet_aor	0.999981
1559	ENSG00000170558	CDH2	1.14313	0.667073	0.252986	0.0341993	0.123421	3.01952e-16	2.5886e-15	38	84	49	A1	Artery. Aorta (STARNET)	EpiXcan	0.996461	starnet_aor	0.999981
1560	ENSG00000166130	IKBIP	1.1424	0.284591	0.253287	0.194635	0.297646	2.01358e-42	5.80047e-41	44	75	52	A1	Artery. Aorta (STARNET)	EpiXcan	0.996461	starnet_aor	0.999981
1561	ENSG00000163938	GNL3	1.14216	0.949534	0.253386	0.0179198	0.0393334	7.59039e-06	2.8246e-05	7	23	8	A1	Artery. Aorta (STARNET)	EpiXcan	0.996461	starnet_aor	0.999981
1562	ENSG00000159733	ZFYVE28	-1.14198	-0.427441	0.253464	0.0908118	0.129235	5.63768e-17	5.0414e-16	44	65	51	A1	Artery. Aorta (STARNET)	EpiXcan	0.996461	starnet_aor	0.999981
1563	ENSG00000166825	ANPEP	1.14168	0.506887	0.253585	0.0544337	0.0870186	1.15356e-11	7.39224e-11	14	19	18	A1	Artery. Aorta (STARNET)	EpiXcan	0.996461	starnet_aor	0.999981
1564	ENSG00000039123	SKIV2L2	1.14135	0.790083	0.253725	0.0237724	0.0771433	1.94042e-10	1.12258e-09	19	46	23	A1	Artery. Aorta (STARNET)	EpiXcan	0.996461	starnet_aor	0.999981
1565	ENSG00000132639	SNAP25	-1.14133	-0.16242	0.253734	0.513482	0.6459	2.11477e-134	7.73099e-132	74	131	90	A1	Artery. Aorta (STARNET)	EpiXcan	0.996461	starnet_aor	0.999981
1566	ENSG00000205763	RP9P	-1.1411	-0.576091	0.253828	0.0494205	0.0790549	1.28456e-10	7.55675e-10	24	33	29	A1	Artery. Aorta (STARNET)	EpiXcan	0.996461	starnet_aor	0.999981
1567	ENSG00000116791	CRYZ	-1.14034	-0.164075	0.254143	0.528019	0.671743	1.85096e-151	9.47322e-149	96	275	131	A1	Artery. Aorta (STARNET)	EpiXcan	0.996461	starnet_aor	0.999981
1568	ENSG00000115020	PIKFYVE	-1.1402	-2.30731	0.254202	0.00354919	0.038477	8.93977e-06	3.29955e-05	44	82	62	A1	Artery. Aorta (STARNET)	EpiXcan	0.996461	starnet_aor	0.999981
1569	ENSG00000109107	ALDOC	-1.14012	-0.704178	0.254235	0.0246882	0.0309411	5.0729e-05	0.000170436	16	24	20	A1	Artery. Aorta (STARNET)	EpiXcan	0.996461	starnet_aor	0.999981
1570	ENSG00000196867	ZFP28	-1.13963	-0.682984	0.254439	0.0282803	0.0765846	2.11881e-10	1.22118e-09	12	24	13	A1	Artery. Aorta (STARNET)	EpiXcan	0.996461	starnet_aor	0.999981
1571	ENSG00000107669	ATE1	-1.13957	-0.512789	0.254465	0.0509041	0.103622	1.09658e-13	8.05978e-13	14	61	17	A1	Artery. Aorta (STARNET)	EpiXcan	0.996461	starnet_aor	0.999981
1572	ENSG00000099250	NRP1	1.13919	0.474593	0.254622	0.0653132	0.0379396	9.10925e-06	3.35887e-05	48	77	50	A1	Artery. Aorta (STARNET)	EpiXcan	0.996461	starnet_aor	0.999981
1573	ENSG00000168487	BMP1	-1.13852	-0.358264	0.254905	0.0993938	0.14764	8.80516e-20	9.34309e-19	21	29	24	A1	Artery. Aorta (STARNET)	EpiXcan	0.996461	starnet_aor	0.999981
1574	ENSG00000140521	POLG	1.13844	0.656351	0.254938	0.032197	0.114596	2.20919e-15	1.80809e-14	6	18	10	A1	Artery. Aorta (STARNET)	EpiXcan	0.996461	starnet_aor	0.999981
1575	ENSG00000151422	FER	-1.13843	-0.234856	0.254943	0.254843	0.336699	9.60714e-50	3.39099e-48	62	82	69	A1	Artery. Aorta (STARNET)	EpiXcan	0.996461	starnet_aor	0.999981
1576	ENSG00000149089	APIP	-1.13837	-0.402531	0.254966	0.071698	0.127512	7.11526e-17	6.32586e-16	30	64	31	A1	Artery. Aorta (STARNET)	EpiXcan	0.996461	starnet_aor	0.999981
1577	ENSG00000163625	WDFY3	1.13721	0.688763	0.25545	0.0266526	0.0378977	1.08854e-05	3.97749e-05	40	49	46	A1	Artery. Aorta (STARNET)	EpiXcan	0.996461	starnet_aor	0.999981
1578	ENSG00000100504	PYGL	1.1369	1.59701	0.25558	0.00339477	0.0183612	0.00233194	0.00643274	5	33	6	A1	Artery. Aorta (STARNET)	EpiXcan	0.996461	starnet_aor	0.999981
1579	ENSG00000123342	MMP19	-1.1369	-1.87868	0.255582	0.00492288	0.0280479	0.000133206	0.000426447	4	9	7	A1	Artery. Aorta (STARNET)	EpiXcan	0.996461	starnet_aor	0.999981
1580	ENSG00000226259	GTF2H2B	1.13624	0.526888	0.255857	0.0506003	0.145115	4.1262e-19	4.22358e-18	26	44	28	A1	Artery. Aorta (STARNET)	EpiXcan	0.996461	starnet_aor	0.999981
1581	ENSG00000151806	GUF1	-1.13617	-0.315035	0.255886	0.138161	0.345358	8.72086e-51	3.1881e-49	33	57	45	A1	Artery. Aorta (STARNET)	EpiXcan	0.996461	starnet_aor	0.999981
1582	ENSG00000092820	EZR	-1.13601	-1.2157	0.255952	0.00747392	0.0292717	0.000108105	0.000349514	10	73	11	A1	Artery. Aorta (STARNET)	EpiXcan	0.996461	starnet_aor	0.999981
1583	ENSG00000148700	ADD3	-1.13529	-0.508927	0.256253	0.0364034	0.102156	9.11332e-14	6.72397e-13	17	31	23	A1	Artery. Aorta (STARNET)	EpiXcan	0.996461	starnet_aor	0.999981
1584	ENSG00000187164	SHTN1	1.13466	0.745658	0.256518	0.0245527	0.0362145	1.62226e-05	5.7778e-05	8	12	10	A1	Artery. Aorta (STARNET)	EpiXcan	0.996461	starnet_aor	0.999981
1585	ENSG00000131966	ACTR10	1.13456	0.92032	0.256559	0.0156432	0.0398929	3.90688e-06	1.50153e-05	4	8	5	A1	Artery. Aorta (STARNET)	EpiXcan	0.996461	starnet_aor	0.999981
1586	ENSG00000079150	FKBP7	1.13438	0.337742	0.256637	0.118412	0.191102	4.04826e-26	5.87496e-25	40	57	49	A1	Artery. Aorta (STARNET)	EpiXcan	0.996461	starnet_aor	0.999981
1587	ENSG00000105514	RAB3D	1.13402	4.86988	0.256785	0.000601569	0.011179	0.0171022	0.0424008	6	24	10	A1	Artery. Aorta (STARNET)	EpiXcan	0.996461	starnet_aor	0.999981
1588	ENSG00000180953	ST20	-1.13382	-0.35453	0.25687	0.106052	0.109849	1.46331e-14	1.14514e-13	57	89	65	A1	Artery. Aorta (STARNET)	EpiXcan	0.996461	starnet_aor	0.999981
1589	ENSG00000171989	LDHAL6B	1.13347	1.00885	0.257018	0.015208	0.0140086	0.00820476	0.0211938	43	91	51	A1	Artery. Aorta (STARNET)	EpiXcan	0.996461	starnet_aor	0.999981
1590	ENSG00000130340	SNX9	-1.13335	-0.769452	0.257067	0.0304365	0.0226469	0.000742211	0.00217604	41	57	46	A1	Artery. Aorta (STARNET)	EpiXcan	0.996461	starnet_aor	0.999981
1591	ENSG00000206077	ZDHHC11B	-1.13276	-0.956128	0.257316	0.0212677	0.0227565	0.000682826	0.00201153	29	49	34	A1	Artery. Aorta (STARNET)	EpiXcan	0.996461	starnet_aor	0.999981
1592	ENSG00000130764	LRRC47	1.13142	1.23467	0.257877	0.00802178	0.0112383	0.0176153	0.0436093	17	21	20	A1	Artery. Aorta (STARNET)	EpiXcan	0.996461	starnet_aor	0.999981
1593	ENSG00000169689	CENPX	1.13024	1.02377	0.258373	0.0164873	0.0374367	1.04568e-05	3.83e-05	14	20	20	A1	Artery. Aorta (STARNET)	EpiXcan	0.996461	starnet_aor	0.999981
1594	ENSG00000144455	SUMF1	1.13013	0.464129	0.258423	0.0657816	0.118751	9.97595e-16	8.31546e-15	39	94	54	A1	Artery. Aorta (STARNET)	EpiXcan	0.996461	starnet_aor	0.999981
1595	ENSG00000123965	PMS2P5	1.13006	1.24134	0.258452	0.00811245	0.0181449	0.00245328	0.00674807	17	44	21	A1	Artery. Aorta (STARNET)	EpiXcan	0.996461	starnet_aor	0.999981
1596	ENSG00000136161	RCBTB2	-1.12984	-0.512655	0.258544	0.0464046	0.0782809	1.41652e-10	8.29809e-10	25	59	30	A1	Artery. Aorta (STARNET)	EpiXcan	0.996461	starnet_aor	0.999981
1597	ENSG00000169991	IFFO2	1.12968	0.547919	0.258613	0.0595183	0.139094	2.00099e-18	1.9644e-17	18	46	24	A1	Artery. Aorta (STARNET)	EpiXcan	0.996461	starnet_aor	0.999981
1598	ENSG00000055332	EIF2AK2	1.12956	1.15415	0.258662	0.0144563	0.0200383	0.00143962	0.00408197	8	12	9	A1	Artery. Aorta (STARNET)	EpiXcan	0.996461	starnet_aor	0.999981
1599	ENSG00000229052	AL449283.1	1.12876	0.539184	0.258999	0.0424161	0.0738723	5.54623e-10	3.07425e-09	8	19	10	A1	Artery. Aorta (STARNET)	EpiXcan	0.996461	starnet_aor	0.999981
1600	ENSG00000185404	SP140L	-1.12857	-1.95881	0.25908	0.00361475	0.0241962	0.000485657	0.00145271	4	11	4	A1	Artery. Aorta (STARNET)	EpiXcan	0.996461	starnet_aor	0.999981
1601	ENSG00000135549	PKIB	1.12812	0.352733	0.259269	0.117499	0.163051	2.83868e-22	3.44274e-21	60	92	71	A1	Artery. Aorta (STARNET)	EpiXcan	0.996461	starnet_aor	0.999981
1602	ENSG00000144230	GPR17	-1.12757	-0.207008	0.259502	0.266984	0.378461	4.04933e-58	1.81794e-56	47	202	63	A1	Artery. Aorta (STARNET)	EpiXcan	0.996461	starnet_aor	0.999981
1603	ENSG00000131558	EXOC4	-1.12739	-0.618975	0.259576	0.042652	0.0180182	0.00243106	0.00669173	33	52	39	A1	Artery. Aorta (STARNET)	EpiXcan	0.996461	starnet_aor	0.999981
1604	ENSG00000143514	TP53BP2	1.12713	0.807334	0.259688	0.0272948	0.0943304	1.33596e-12	9.14097e-12	9	20	12	A1	Artery. Aorta (STARNET)	EpiXcan	0.996461	starnet_aor	0.999981
1605	ENSG00000179104	TMTC2	-1.12573	-3.24712	0.260282	0.00128148	0.0398302	5.77712e-06	2.1746e-05	6	14	10	A1	Artery. Aorta (STARNET)	EpiXcan	0.996461	starnet_aor	0.999981
1606	ENSG00000226696	LENG8-AS1	-1.12571	-0.583827	0.260287	0.060838	0.018725	0.00209959	0.00582633	78	105	105	A1	Artery. Aorta (STARNET)	EpiXcan	0.996461	starnet_aor	0.999981
1607	ENSG00000204642	HLA-F	-1.12543	-0.569268	0.260408	0.04893	0.100962	2.10264e-13	1.52283e-12	13	22	16	A1	Artery. Aorta (STARNET)	EpiXcan	0.996461	starnet_aor	0.999981
1608	ENSG00000223960	AC009948.1	1.12509	0.452946	0.260553	0.033294	0.0693647	1.24265e-09	6.71347e-09	6	17	6	A1	Artery. Aorta (STARNET)	EpiXcan	0.996461	starnet_aor	0.999981
1609	ENSG00000114978	MOB1A	1.12481	1.29528	0.260668	0.0127475	0.0124337	0.0121995	0.0307722	10	22	12	A1	Artery. Aorta (STARNET)	EpiXcan	0.996461	starnet_aor	0.999981
1610	ENSG00000121940	CLCC1	1.12405	1.22209	0.26099	0.0127183	0.046387	1.04776e-06	4.29339e-06	11	27	11	A1	Artery. Aorta (STARNET)	EpiXcan	0.996461	starnet_aor	0.999981
1611	ENSG00000101439	CST3	-1.12405	-0.748938	0.260992	0.0283847	0.216949	1.04753e-29	1.79707e-28	10	16	15	A1	Artery. Aorta (STARNET)	EpiXcan	0.996461	starnet_aor	0.999981
1612	ENSG00000197948	FCHSD1	-1.12366	-0.749005	0.261156	0.0294178	0.088714	2.88752e-12	1.93097e-11	5	9	5	A1	Artery. Aorta (STARNET)	EpiXcan	0.996461	starnet_aor	0.999981
1613	ENSG00000223509	AC135983.2	-1.12312	-1.05782	0.261387	0.00995733	0.0173646	0.00299	0.00813546	16	71	22	A1	Artery. Aorta (STARNET)	EpiXcan	0.996461	starnet_aor	0.999981
1614	ENSG00000161243	FBXO27	-1.12302	-0.902469	0.26143	0.0230936	0.0528563	1.6822e-07	7.45625e-07	30	64	40	A1	Artery. Aorta (STARNET)	EpiXcan	0.996461	starnet_aor	0.999981
1615	ENSG00000152763	WDR78	1.12298	0.685028	0.261445	0.0277245	0.12891	5.36211e-17	4.79777e-16	27	61	42	A1	Artery. Aorta (STARNET)	EpiXcan	0.996461	starnet_aor	0.999981
1616	ENSG00000186868	MAPT	1.12261	0.427976	0.261603	0.0691843	0.0903585	3.26531e-12	2.17319e-11	26	55	34	A1	Artery. Aorta (STARNET)	EpiXcan	0.996461	starnet_aor	0.999981
1617	ENSG00000178449	COX14	-1.12255	-1.88254	0.261627	0.00894798	0.0238268	0.000527022	0.00156941	8	11	8	A1	Artery. Aorta (STARNET)	EpiXcan	0.996461	starnet_aor	0.999981
1618	ENSG00000163359	COL6A3	-1.12252	-0.391228	0.261642	0.0819185	0.0777692	1.74995e-10	1.01391e-09	55	75	65	A1	Artery. Aorta (STARNET)	EpiXcan	0.996461	starnet_aor	0.999981
1619	ENSG00000107874	CUEDC2	1.12215	1.8364	0.2618	0.00405003	0.0129395	0.0103212	0.0262587	1	8	1	A1	Artery. Aorta (STARNET)	EpiXcan	0.996461	starnet_aor	0.999981
1620	ENSG00000136011	STAB2	-1.12127	-0.535386	0.262171	0.0452712	0.0954451	1.08829e-12	7.47967e-12	16	18	17	A1	Artery. Aorta (STARNET)	EpiXcan	0.996461	starnet_aor	0.999981
1621	ENSG00000214078	CPNE1	-1.12037	-0.300999	0.262557	0.209026	0.482627	3.14762e-81	2.8098e-79	45	89	53	A1	Artery. Aorta (STARNET)	EpiXcan	0.996461	starnet_aor	0.999981
1622	ENSG00000119314	PTBP3	-1.12034	-1.01688	0.262569	0.0108119	0.0141259	0.00798016	0.020631	25	54	32	A1	Artery. Aorta (STARNET)	EpiXcan	0.996461	starnet_aor	0.999981
1623	ENSG00000176171	BNIP3	-1.12013	-1.44994	0.262657	0.00664409	0.0295228	9.80552e-05	0.000318363	2	13	4	A1	Artery. Aorta (STARNET)	EpiXcan	0.996461	starnet_aor	0.999981
1624	ENSG00000171103	TRMT61B	1.11978	0.360838	0.262808	0.100844	0.164957	9.84927e-22	1.16597e-20	50	78	61	A1	Artery. Aorta (STARNET)	EpiXcan	0.996461	starnet_aor	0.999981
1625	ENSG00000101413	RPRD1B	1.11906	0.842046	0.263114	0.0204587	0.0528164	1.87618e-07	8.27545e-07	8	19	8	A1	Artery. Aorta (STARNET)	EpiXcan	0.996461	starnet_aor	0.999981
1626	ENSG00000260884	AC009120.4	-1.11899	-0.701195	0.263145	0.0264831	0.0315437	5.8668e-05	0.000195611	26	42	32	A1	Artery. Aorta (STARNET)	EpiXcan	0.996461	starnet_aor	0.999981
1627	ENSG00000105497	ZNF175	1.11898	0.487153	0.263147	0.0484394	0.161862	2.50113e-21	2.89392e-20	7	19	13	A1	Artery. Aorta (STARNET)	EpiXcan	0.996461	starnet_aor	0.999981
1628	ENSG00000121057	AKAP1	1.1181	1.12316	0.263526	0.0109835	0.0165389	0.00388632	0.0104192	15	17	16	A1	Artery. Aorta (STARNET)	EpiXcan	0.996461	starnet_aor	0.999981
1629	ENSG00000230795	HLA-K	1.1176	0.286968	0.263737	0.183713	0.560592	4.75775e-105	7.30506e-103	78	127	98	A1	Artery. Aorta (STARNET)	EpiXcan	0.996461	starnet_aor	0.999981
1630	ENSG00000106278	PTPRZ1	1.11759	0.679619	0.26374	0.0343603	0.163229	1.71398e-21	2.00125e-20	32	40	39	A1	Artery. Aorta (STARNET)	EpiXcan	0.996461	starnet_aor	0.999981
1631	ENSG00000197724	PHF2	1.1175	1.28042	0.263778	0.0069342	0.0219694	0.000882395	0.0025684	13	28	14	A1	Artery. Aorta (STARNET)	EpiXcan	0.996461	starnet_aor	0.999981
1632	ENSG00000136828	RALGPS1	1.11749	1.79825	0.263785	0.00472439	0.0136677	0.00870267	0.0223896	21	51	29	A1	Artery. Aorta (STARNET)	EpiXcan	0.996461	starnet_aor	0.999981
1633	ENSG00000168803	ADAL	-1.11732	-0.217743	0.263858	0.259937	0.432275	1.32403e-71	9.03519e-70	34	55	42	A1	Artery. Aorta (STARNET)	EpiXcan	0.996461	starnet_aor	0.999981
1634	ENSG00000166949	SMAD3	-1.11704	-1.6964	0.263979	0.00404721	0.0431724	2.40871e-06	9.48776e-06	11	23	15	A1	Artery. Aorta (STARNET)	EpiXcan	0.996461	starnet_aor	0.999981
1635	ENSG00000180263	FGD6	1.11569	0.207695	0.264554	0.262068	0.36432	1.31965e-54	5.40317e-53	64	77	73	A1	Artery. Aorta (STARNET)	EpiXcan	0.996461	starnet_aor	0.999981
1636	ENSG00000119638	NEK9	-1.11559	-0.902003	0.264596	0.0183595	0.141218	1.30244e-18	1.28934e-17	7	17	13	A1	Artery. Aorta (STARNET)	EpiXcan	0.996461	starnet_aor	0.999981
1637	ENSG00000134717	BTF3L4	-1.11543	-1.18411	0.264666	0.00768658	0.0200172	0.00147419	0.00417538	8	35	9	A1	Artery. Aorta (STARNET)	EpiXcan	0.996461	starnet_aor	0.999981
1638	ENSG00000123983	ACSL3	-1.11541	-0.611498	0.264673	0.0368053	0.118215	1.07343e-15	8.92819e-15	29	55	36	A1	Artery. Aorta (STARNET)	EpiXcan	0.996461	starnet_aor	0.999981
1639	ENSG00000251314	AC104123.1	-1.115	-1.09876	0.264852	0.0121816	0.0173423	0.00306681	0.00834002	31	44	43	A1	Artery. Aorta (STARNET)	EpiXcan	0.996461	starnet_aor	0.999981
1640	ENSG00000156515	HK1	1.11475	0.781848	0.264957	0.0267873	0.0279393	0.000164467	0.000521203	24	27	25	A1	Artery. Aorta (STARNET)	EpiXcan	0.996461	starnet_aor	0.999981
1641	ENSG00000087077	TRIP6	1.11438	0.61344	0.265115	0.0350955	0.0841128	2.70149e-11	1.67726e-10	16	26	21	A1	Artery. Aorta (STARNET)	EpiXcan	0.996461	starnet_aor	0.999981
1642	ENSG00000137513	NARS2	1.11375	0.334065	0.265386	0.101072	0.22728	8.41973e-31	1.53535e-29	11	28	13	A1	Artery. Aorta (STARNET)	EpiXcan	0.996461	starnet_aor	0.999981
1643	ENSG00000165138	ANKS6	-1.113	-0.462168	0.26571	0.0683801	0.199525	7.0525e-27	1.06265e-25	7	11	10	A1	Artery. Aorta (STARNET)	EpiXcan	0.996461	starnet_aor	0.999981
1644	ENSG00000169071	ROR2	1.11269	1.35691	0.265839	0.00727137	0.0200996	0.00150608	0.00426099	7	36	9	A1	Artery. Aorta (STARNET)	EpiXcan	0.996461	starnet_aor	0.999981
1645	ENSG00000163864	NMNAT3	-1.11246	-0.58801	0.265942	0.0352555	0.053859	1.20741e-07	5.44931e-07	35	68	43	A1	Artery. Aorta (STARNET)	EpiXcan	0.996461	starnet_aor	0.999981
1646	ENSG00000165637	VDAC2	-1.11134	-0.981548	0.266421	0.0157806	0.0287653	0.000127649	0.000409769	10	24	15	A1	Artery. Aorta (STARNET)	EpiXcan	0.996461	starnet_aor	0.999981
1647	ENSG00000231952	DPY19L1P2	1.11113	0.644193	0.266511	0.028467	0.0575793	4.66815e-08	2.18587e-07	21	50	28	A1	Artery. Aorta (STARNET)	EpiXcan	0.996461	starnet_aor	0.999981
1648	ENSG00000083828	ZNF586	-1.11102	-0.368219	0.266558	0.119695	0.198899	5.76692e-27	8.71508e-26	23	40	25	A1	Artery. Aorta (STARNET)	EpiXcan	0.996461	starnet_aor	0.999981
1649	ENSG00000128683	GAD1	1.11056	0.342887	0.266756	0.119987	0.25605	2.02089e-35	4.50344e-34	37	59	49	A1	Artery. Aorta (STARNET)	EpiXcan	0.996461	starnet_aor	0.999981
1650	ENSG00000188643	S100A16	1.11046	1.07629	0.2668	0.0121518	0.0344428	2.71026e-05	9.42544e-05	12	23	15	A1	Artery. Aorta (STARNET)	EpiXcan	0.996461	starnet_aor	0.999981
1651	ENSG00000197535	MYO5A	1.1102	1.35557	0.266913	0.00794525	0.0296973	0.000105042	0.000340041	4	8	7	A1	Artery. Aorta (STARNET)	EpiXcan	0.996461	starnet_aor	0.999981
1652	ENSG00000117791	MARC2	1.1099	0.458723	0.267041	0.0788706	0.081768	4.87455e-11	2.96882e-10	48	60	55	A1	Artery. Aorta (STARNET)	EpiXcan	0.996461	starnet_aor	0.999981
1653	ENSG00000113263	ITK	1.10971	1.11593	0.267125	0.00979964	0.0111336	0.0182806	0.0451255	7	7	7	A1	Artery. Aorta (STARNET)	EpiXcan	0.996461	starnet_aor	0.999981
1654	ENSG00000108384	RAD51C	-1.1096	-0.331376	0.267173	0.0821359	0.0365819	1.41978e-05	5.10046e-05	73	105	93	A1	Artery. Aorta (STARNET)	EpiXcan	0.996461	starnet_aor	0.999981
1655	ENSG00000106066	CPVL	1.10958	0.512106	0.267182	0.0514756	0.109778	1.93633e-14	1.50077e-13	18	32	23	A1	Artery. Aorta (STARNET)	EpiXcan	0.996461	starnet_aor	0.999981
1656	ENSG00000143669	LYST	-1.10951	-1.70341	0.267212	0.00323031	0.0295447	0.00010823	0.000349844	10	28	15	A1	Artery. Aorta (STARNET)	EpiXcan	0.996461	starnet_aor	0.999981
1657	ENSG00000132507	EIF5A	1.10918	0.566935	0.267352	0.0424359	0.123808	2.1295e-16	1.84154e-15	15	24	21	A1	Artery. Aorta (STARNET)	EpiXcan	0.996461	starnet_aor	0.999981
1658	ENSG00000163596	ICA1L	-1.10819	-0.519734	0.26778	0.0640176	0.133697	1.20615e-17	1.13545e-16	40	54	43	A1	Artery. Aorta (STARNET)	EpiXcan	0.996461	starnet_aor	0.999981
1659	ENSG00000165914	TTC7B	-1.10776	-0.971889	0.267966	0.0132685	0.0112266	0.0179143	0.0442853	16	20	20	A1	Artery. Aorta (STARNET)	EpiXcan	0.996461	starnet_aor	0.999981
1660	ENSG00000251022	THAP9-AS1	1.10771	0.324956	0.267989	0.126459	0.259574	3.76126e-36	8.60662e-35	32	45	36	A1	Artery. Aorta (STARNET)	EpiXcan	0.996461	starnet_aor	0.999981
1661	ENSG00000003147	ICA1	1.10742	0.400791	0.268114	0.0775783	0.12953	4.99223e-17	4.4825e-16	61	86	71	A1	Artery. Aorta (STARNET)	EpiXcan	0.996461	starnet_aor	0.999981
1662	ENSG00000169738	DCXR	-1.10737	-0.394197	0.268136	0.106573	0.18842	1.09408e-25	1.5511e-24	6	15	8	A1	Artery. Aorta (STARNET)	EpiXcan	0.996461	starnet_aor	0.999981
1663	ENSG00000153246	PLA2R1	-1.10626	-1.33323	0.268613	0.00764488	0.178104	3.58171e-24	4.72453e-23	10	26	17	A1	Artery. Aorta (STARNET)	EpiXcan	0.996461	starnet_aor	0.999981
1664	ENSG00000110172	CHORDC1	-1.1062	-1.22987	0.268641	0.0104235	0.0469077	7.43766e-07	3.09731e-06	16	62	22	A1	Artery. Aorta (STARNET)	EpiXcan	0.996461	starnet_aor	0.999981
1665	ENSG00000094975	SUCO	-1.10585	-0.720197	0.26879	0.0254464	0.0785212	1.22584e-10	7.23346e-10	8	16	11	A1	Artery. Aorta (STARNET)	EpiXcan	0.996461	starnet_aor	0.999981
1666	ENSG00000114948	ADAM23	1.10578	0.436714	0.26882	0.0755021	0.119306	9.84307e-16	8.21361e-15	50	67	61	A1	Artery. Aorta (STARNET)	EpiXcan	0.996461	starnet_aor	0.999981
1667	ENSG00000160439	RDH13	-1.10562	-0.225681	0.268889	0.275258	0.405204	8.70309e-64	4.73856e-62	44	69	57	A1	Artery. Aorta (STARNET)	EpiXcan	0.996461	starnet_aor	0.999981
1668	ENSG00000213619	NDUFS3	1.10558	0.846019	0.268908	0.0206143	0.0113461	0.016526	0.041065	26	31	31	A1	Artery. Aorta (STARNET)	EpiXcan	0.996461	starnet_aor	0.999981
1669	ENSG00000177646	ACAD9	1.10513	0.558414	0.269105	0.0281279	0.0864107	7.24279e-12	4.71011e-11	42	75	51	A1	Artery. Aorta (STARNET)	EpiXcan	0.996461	starnet_aor	0.999981
1670	ENSG00000255185	PDXDC2P	1.10498	0.339395	0.269168	0.126957	0.223386	1.07842e-30	1.94343e-29	24	53	31	A1	Artery. Aorta (STARNET)	EpiXcan	0.996461	starnet_aor	0.999981
1671	ENSG00000106772	PRUNE2	-1.10489	-1.15535	0.269207	0.010577	0.0270683	0.000202148	0.000633552	7	9	8	A1	Artery. Aorta (STARNET)	EpiXcan	0.996461	starnet_aor	0.999981
1672	ENSG00000182771	GRID1	-1.10462	-0.462945	0.269323	0.0530945	0.121904	5.47559e-16	4.63463e-15	18	31	26	A1	Artery. Aorta (STARNET)	EpiXcan	0.996461	starnet_aor	0.999981
1673	ENSG00000041357	PSMA4	1.10422	1.35869	0.269498	0.00775261	0.0255065	0.000300467	0.000919365	12	22	18	A1	Artery. Aorta (STARNET)	EpiXcan	0.996461	starnet_aor	0.999981
1674	ENSG00000181915	ADO	1.10402	1.18746	0.269585	0.00929905	0.0884272	6.00753e-12	3.92509e-11	7	10	10	A1	Artery. Aorta (STARNET)	EpiXcan	0.996461	starnet_aor	0.999981
1675	ENSG00000174749	C4orf32	1.10316	0.857396	0.269956	0.0188303	0.0433835	2.24542e-06	8.87418e-06	6	28	6	A1	Artery. Aorta (STARNET)	EpiXcan	0.996461	starnet_aor	0.999981
1676	ENSG00000005471	ABCB4	-1.10272	-0.246942	0.270151	0.229336	0.242521	2.48051e-33	5.07133e-32	50	111	60	A1	Artery. Aorta (STARNET)	EpiXcan	0.996461	starnet_aor	0.999981
1677	ENSG00000188211	NCR3LG1	-1.10261	-0.7122	0.270194	0.0262608	0.123674	2.16724e-16	1.86942e-15	6	12	10	A1	Artery. Aorta (STARNET)	EpiXcan	0.996461	starnet_aor	0.999981
1678	ENSG00000197140	ADAM32	1.10242	0.308512	0.270278	0.146617	0.369307	1.72996e-56	7.48218e-55	39	60	50	A1	Artery. Aorta (STARNET)	EpiXcan	0.996461	starnet_aor	0.999981
1679	ENSG00000224848	AL589843.1	-1.10161	-0.320367	0.27063	0.123312	0.206287	2.24577e-28	3.62963e-27	21	39	26	A1	Artery. Aorta (STARNET)	EpiXcan	0.996461	starnet_aor	0.999981
1680	ENSG00000212719	C17orf51	-1.10153	-1.11656	0.270666	0.0166453	0.0515977	2.3046e-07	1.00894e-06	8	18	11	A1	Artery. Aorta (STARNET)	EpiXcan	0.996461	starnet_aor	0.999981
1681	ENSG00000077157	PPP1R12B	-1.10145	-3.54587	0.2707	0.000886704	0.0333664	3.67021e-05	0.000125228	1	8	4	A1	Artery. Aorta (STARNET)	EpiXcan	0.996461	starnet_aor	0.999981
1682	ENSG00000155749	ALS2CR12	1.10124	1.50787	0.270793	0.00713146	0.0123586	0.0126236	0.0318055	17	31	20	A1	Artery. Aorta (STARNET)	EpiXcan	0.996461	starnet_aor	0.999981
1683	ENSG00000206503	HLA-A	1.10093	0.432703	0.270929	0.094367	0.210774	2.52747e-29	4.25047e-28	32	85	41	A1	Artery. Aorta (STARNET)	EpiXcan	0.996461	starnet_aor	0.999981
1684	ENSG00000138376	BARD1	1.10069	0.215117	0.271032	0.248892	0.435404	5.35916e-71	3.59321e-69	56	148	75	A1	Artery. Aorta (STARNET)	EpiXcan	0.996461	starnet_aor	0.999981
1685	ENSG00000129538	RNASE1	1.10066	0.346017	0.271043	0.0853523	0.132251	1.35921e-17	1.27408e-16	56	148	73	A1	Artery. Aorta (STARNET)	EpiXcan	0.996461	starnet_aor	0.999981
1686	ENSG00000172986	GXYLT2	1.09953	0.385012	0.271537	0.0921082	0.146788	1.73154e-19	1.80244e-18	10	11	11	A1	Artery. Aorta (STARNET)	EpiXcan	0.996461	starnet_aor	0.999981
1687	ENSG00000127241	MASP1	-1.09889	-0.683881	0.271816	0.0298559	0.0573369	5.14993e-08	2.40122e-07	35	93	40	A1	Artery. Aorta (STARNET)	EpiXcan	0.996461	starnet_aor	0.999981
1688	ENSG00000006282	SPATA20	-1.09869	-0.23452	0.271904	0.251631	0.60179	1.69734e-117	3.88969e-115	8	17	11	A1	Artery. Aorta (STARNET)	EpiXcan	0.996461	starnet_aor	0.999981
1689	ENSG00000149177	PTPRJ	1.09842	1.51686	0.272021	0.00739864	0.0127177	0.0113556	0.0287617	6	27	9	A1	Artery. Aorta (STARNET)	EpiXcan	0.996461	starnet_aor	0.999981
1690	ENSG00000213123	TCTEX1D2	-1.09819	-0.645262	0.272121	0.0344887	0.0605448	2.13434e-08	1.02988e-07	18	28	21	A1	Artery. Aorta (STARNET)	EpiXcan	0.996461	starnet_aor	0.999981
1691	ENSG00000234745	HLA-B	-1.09637	-0.524221	0.272915	0.0559401	0.215471	4.17842e-29	6.981e-28	28	116	40	A1	Artery. Aorta (STARNET)	EpiXcan	0.996461	starnet_aor	0.999981
1692	ENSG00000228634	AL136115.1	1.09618	1.68501	0.273	0.00232538	0.0118534	0.0148922	0.0371978	1	1	1	A1	Artery. Aorta (STARNET)	EpiXcan	0.996461	starnet_aor	0.999981
1693	ENSG00000091436	MAP3K20	-1.09585	-0.354879	0.273146	0.0612655	0.104649	7.575e-14	5.63501e-13	52	79	58	A1	Artery. Aorta (STARNET)	EpiXcan	0.996461	starnet_aor	0.999981
1694	ENSG00000164828	SUN1	-1.09579	-0.70466	0.273169	0.0230175	0.0272927	0.000163517	0.000518298	18	28	22	A1	Artery. Aorta (STARNET)	EpiXcan	0.996461	starnet_aor	0.999981
1695	ENSG00000196739	COL27A1	1.09545	0.563541	0.27332	0.0261041	0.0793996	1.16912e-10	6.90678e-10	25	38	32	A1	Artery. Aorta (STARNET)	EpiXcan	0.996461	starnet_aor	0.999981
1696	ENSG00000141542	RAB40B	-1.09427	-1.48495	0.273838	0.0064317	0.0153562	0.00516296	0.0136747	8	22	12	A1	Artery. Aorta (STARNET)	EpiXcan	0.996461	starnet_aor	0.999981
1697	ENSG00000044090	CUL7	-1.09349	-0.417269	0.274178	0.0786406	0.111865	2.68285e-15	2.18528e-14	48	93	56	A1	Artery. Aorta (STARNET)	EpiXcan	0.996461	starnet_aor	0.999981
1698	ENSG00000118900	UBN1	1.09333	1.09686	0.274249	0.0115498	0.0305589	8.08618e-05	0.000265459	4	6	5	A1	Artery. Aorta (STARNET)	EpiXcan	0.996461	starnet_aor	0.999981
1699	ENSG00000215883	CYB5RL	1.0933	0.417809	0.274263	0.0960173	0.204989	8.63673e-28	1.35591e-26	15	107	16	A1	Artery. Aorta (STARNET)	EpiXcan	0.996461	starnet_aor	0.999981
1700	ENSG00000118526	TCF21	-1.0925	-0.614768	0.274614	0.038978	0.0663911	3.55321e-09	1.84435e-08	13	36	22	A1	Artery. Aorta (STARNET)	EpiXcan	0.996461	starnet_aor	0.999981
1701	ENSG00000138400	MDH1B	-1.09218	-0.360735	0.274753	0.0936696	0.145986	2.62308e-19	2.70664e-18	34	103	41	A1	Artery. Aorta (STARNET)	EpiXcan	0.996461	starnet_aor	0.999981
1702	ENSG00000148300	REXO4	-1.09197	-0.878298	0.274845	0.0237277	0.0711626	1.13008e-09	6.12687e-09	40	119	60	A1	Artery. Aorta (STARNET)	EpiXcan	0.996461	starnet_aor	0.999981
1703	ENSG00000188878	FBF1	-1.09142	-0.882922	0.275087	0.0130001	0.0202474	0.00138069	0.00392287	7	19	8	A1	Artery. Aorta (STARNET)	EpiXcan	0.996461	starnet_aor	0.999981
1704	ENSG00000145569	FAM105A	-1.09134	-0.917295	0.275123	0.0146192	0.01435	0.00720948	0.018749	10	27	11	A1	Artery. Aorta (STARNET)	EpiXcan	0.996461	starnet_aor	0.999981
1705	ENSG00000257890	AC011595.3	-1.08977	-0.260155	0.275812	0.195655	0.37893	1.7716e-58	8.07156e-57	38	68	48	A1	Artery. Aorta (STARNET)	EpiXcan	0.996461	starnet_aor	0.999981
1706	ENSG00000236088	COX10-AS1	-1.08935	-0.357403	0.276	0.123623	0.224686	1.28533e-31	2.43341e-30	23	43	26	A1	Artery. Aorta (STARNET)	EpiXcan	0.996461	starnet_aor	0.999981
1707	ENSG00000114554	PLXNA1	1.08845	0.970429	0.276395	0.0127666	0.0418729	3.56372e-06	1.37723e-05	18	57	29	A1	Artery. Aorta (STARNET)	EpiXcan	0.996461	starnet_aor	0.999981
1708	ENSG00000120594	PLXDC2	-1.08726	-0.965388	0.276922	0.00944146	0.0105218	0.0212666	0.0519203	13	13	13	A1	Artery. Aorta (STARNET)	EpiXcan	0.996461	starnet_aor	0.999981
1709	ENSG00000203747	FCGR3A	-1.08652	-0.735585	0.277247	0.0268352	0.0396675	7.2073e-06	2.68725e-05	17	25	20	A1	Artery. Aorta (STARNET)	EpiXcan	0.996461	starnet_aor	0.999981
1710	ENSG00000163798	SLC4A1AP	1.08638	5.07633	0.277309	0.000583154	0.0130536	0.010487	0.0266585	3	7	6	A1	Artery. Aorta (STARNET)	EpiXcan	0.996461	starnet_aor	0.999981
1711	ENSG00000145687	SSBP2	-1.0857	-0.553934	0.277613	0.0366921	0.153808	1.66437e-20	1.83715e-19	17	21	19	A1	Artery. Aorta (STARNET)	EpiXcan	0.996461	starnet_aor	0.999981
1712	ENSG00000176209	SMIM19	-1.08567	-0.459907	0.277624	0.0615358	0.280677	2.49831e-39	6.43607e-38	16	27	25	A1	Artery. Aorta (STARNET)	EpiXcan	0.996461	starnet_aor	0.999981
1713	ENSG00000169220	RGS14	-1.08557	-0.903127	0.277668	0.0168506	0.0313848	5.42279e-05	0.000181477	4	83	8	A1	Artery. Aorta (STARNET)	EpiXcan	0.996461	starnet_aor	0.999981
1714	ENSG00000235852	AC005540.1	1.08521	1.36309	0.27783	0.0114688	0.042124	3.38861e-06	1.31253e-05	8	16	8	A1	Artery. Aorta (STARNET)	EpiXcan	0.996461	starnet_aor	0.999981
1715	ENSG00000106123	EPHB6	-1.08423	-0.52709	0.278261	0.0403672	0.101306	1.3488e-13	9.86636e-13	2	25	2	A1	Artery. Aorta (STARNET)	EpiXcan	0.996461	starnet_aor	0.999981
1716	ENSG00000109180	OCIAD1	-1.08334	-1.59824	0.278658	0.00539368	0.0265792	0.000229637	0.000714312	8	13	11	A1	Artery. Aorta (STARNET)	EpiXcan	0.996461	starnet_aor	0.999981
1717	ENSG00000087087	SRRT	1.08327	1.22848	0.278686	0.0105146	0.0349864	1.99924e-05	7.05013e-05	5	27	8	A1	Artery. Aorta (STARNET)	EpiXcan	0.996461	starnet_aor	0.999981
1718	ENSG00000132122	SPATA6	-1.08293	-0.497265	0.278838	0.0616839	0.151531	2.55125e-20	2.78408e-19	21	31	27	A1	Artery. Aorta (STARNET)	EpiXcan	0.996461	starnet_aor	0.999981
1719	ENSG00000137054	POLR1E	1.08263	0.804508	0.278972	0.0314631	0.0566652	5.8572e-08	2.72107e-07	15	24	18	A1	Artery. Aorta (STARNET)	EpiXcan	0.996461	starnet_aor	0.999981
1720	ENSG00000185485	SDHAP1	1.0825	0.271214	0.27903	0.180209	0.441861	1.90225e-72	1.3276e-70	71	161	91	A1	Artery. Aorta (STARNET)	EpiXcan	0.996461	starnet_aor	0.999981
1721	ENSG00000270661	Z99289.2	1.0809	1.23105	0.279743	0.00600278	0.0173255	0.00320623	0.00869453	10	12	11	A1	Artery. Aorta (STARNET)	EpiXcan	0.996461	starnet_aor	0.999981
1722	ENSG00000214176	PLEKHM1P1	-1.07953	-1.38536	0.280352	0.00737121	0.0179781	0.00252407	0.00693533	2	3	2	A1	Artery. Aorta (STARNET)	EpiXcan	0.996461	starnet_aor	0.999981
1723	ENSG00000257800	FNBP1P1	1.07911	0.217564	0.280537	0.264132	0.562986	3.66231e-104	5.51285e-102	4	10	6	A1	Artery. Aorta (STARNET)	EpiXcan	0.996461	starnet_aor	0.999981
1724	ENSG00000132561	MATN2	1.07853	0.630498	0.2808	0.0295994	0.0341814	3.13576e-05	0.000108097	31	59	36	A1	Artery. Aorta (STARNET)	EpiXcan	0.996461	starnet_aor	0.999981
1725	ENSG00000039139	DNAH5	-1.07839	-0.225064	0.280858	0.270593	0.393945	6.07731e-61	2.96225e-59	35	68	46	A1	Artery. Aorta (STARNET)	EpiXcan	0.996461	starnet_aor	0.999981
1726	ENSG00000167613	LAIR1	-1.07833	-1.3959	0.280889	0.00603645	0.026276	0.00026787	0.000826045	5	13	6	A1	Artery. Aorta (STARNET)	EpiXcan	0.996461	starnet_aor	0.999981
1727	ENSG00000103245	NARFL	-1.07831	-0.69527	0.280894	0.025651	0.0530711	1.83572e-07	8.1063e-07	17	55	25	A1	Artery. Aorta (STARNET)	EpiXcan	0.996461	starnet_aor	0.999981
1728	ENSG00000170899	GSTA4	-1.07773	-1.13754	0.281154	0.00954413	0.0564561	5.86303e-08	2.72296e-07	2	4	4	A1	Artery. Aorta (STARNET)	EpiXcan	0.996461	starnet_aor	0.999981
1729	ENSG00000228716	DHFR	-1.07755	-0.340972	0.281232	0.110641	0.265813	4.05894e-37	9.63229e-36	45	81	53	A1	Artery. Aorta (STARNET)	EpiXcan	0.996461	starnet_aor	0.999981
1730	ENSG00000153406	NMRAL1	-1.07629	-0.658029	0.281796	0.06468	0.133377	1.58329e-17	1.47333e-16	53	99	73	A1	Artery. Aorta (STARNET)	EpiXcan	0.996461	starnet_aor	0.999981
1731	ENSG00000184988	TMEM106A	1.07628	1.11863	0.281802	0.00905215	0.0155099	0.00479802	0.0127495	9	17	11	A1	Artery. Aorta (STARNET)	EpiXcan	0.996461	starnet_aor	0.999981
1732	ENSG00000106025	TSPAN12	-1.07609	-0.389864	0.281886	0.0819842	0.125195	2.09118e-16	1.80992e-15	17	29	18	A1	Artery. Aorta (STARNET)	EpiXcan	0.996461	starnet_aor	0.999981
1733	ENSG00000213713	PIGCP1	-1.07587	-0.55728	0.281984	0.0394655	0.0825942	3.62003e-11	2.22328e-10	34	48	38	A1	Artery. Aorta (STARNET)	EpiXcan	0.996461	starnet_aor	0.999981
1734	ENSG00000103653	CSK	-1.07557	-0.95928	0.28212	0.0166743	0.0107184	0.0198226	0.0486815	27	32	32	A1	Artery. Aorta (STARNET)	EpiXcan	0.996461	starnet_aor	0.999981
1735	ENSG00000165985	C1QL3	-1.07506	-0.229374	0.28235	0.270816	0.373307	1.80497e-56	7.7847e-55	36	77	43	A1	Artery. Aorta (STARNET)	EpiXcan	0.996461	starnet_aor	0.999981
1736	ENSG00000139618	BRCA2	1.07386	0.766429	0.282887	0.027343	0.409371	1.69987e-64	9.32137e-63	27	47	38	A1	Artery. Aorta (STARNET)	EpiXcan	0.996461	starnet_aor	0.999981
1737	ENSG00000164934	DCAF13	-1.07341	-0.477706	0.283088	0.0459504	0.082523	3.67185e-11	2.2542e-10	29	37	33	A1	Artery. Aorta (STARNET)	EpiXcan	0.996461	starnet_aor	0.999981
1738	ENSG00000184220	CMSS1	1.07315	0.948637	0.283205	0.0185508	0.0411054	4.20723e-06	1.61052e-05	8	15	9	A1	Artery. Aorta (STARNET)	EpiXcan	0.996461	starnet_aor	0.999981
1739	ENSG00000214290	COLCA2	1.07301	0.777136	0.283268	0.0343351	0.0373379	1.33873e-05	4.83415e-05	38	56	53	A1	Artery. Aorta (STARNET)	EpiXcan	0.996461	starnet_aor	0.999981
1740	ENSG00000260633	AC010207.1	1.07291	0.382755	0.283313	0.090626	0.262139	1.04927e-36	2.45587e-35	15	23	20	A1	Artery. Aorta (STARNET)	EpiXcan	0.996461	starnet_aor	0.999981
1741	ENSG00000145029	NICN1	-1.07286	-0.49424	0.283336	0.0486319	0.103563	9.84369e-14	7.24198e-13	25	40	33	A1	Artery. Aorta (STARNET)	EpiXcan	0.996461	starnet_aor	0.999981
1742	ENSG00000158528	PPP1R9A	1.07268	0.714201	0.283414	0.0221722	0.0467742	6.57912e-07	2.75473e-06	25	35	30	A1	Artery. Aorta (STARNET)	EpiXcan	0.996461	starnet_aor	0.999981
1743	ENSG00000197128	ZNF772	-1.07265	-0.400412	0.283429	0.0875437	0.147602	1.35632e-19	1.4215e-18	58	127	76	A1	Artery. Aorta (STARNET)	EpiXcan	0.996461	starnet_aor	0.999981
1744	ENSG00000242607	AC068587.1	1.07242	0.734081	0.283534	0.0287231	0.0425309	3.36074e-06	1.30272e-05	36	82	49	A1	Artery. Aorta (STARNET)	EpiXcan	0.996461	starnet_aor	0.999981
1745	ENSG00000261488	AC128688.2	1.07214	0.957381	0.283658	0.0147119	0.040509	5.34219e-06	2.02029e-05	11	17	17	A1	Artery. Aorta (STARNET)	EpiXcan	0.996461	starnet_aor	0.999981
1746	ENSG00000232229	LINC00865	1.07157	0.16517	0.283914	0.450376	0.559176	9.80996e-106	1.55281e-103	9	22	10	A1	Artery. Aorta (STARNET)	EpiXcan	0.996461	starnet_aor	0.999981
1747	ENSG00000175893	ZDHHC21	-1.07152	-0.446741	0.283936	0.0769114	0.127381	7.18404e-17	6.38332e-16	22	37	28	A1	Artery. Aorta (STARNET)	EpiXcan	0.996461	starnet_aor	0.999981
1748	ENSG00000168765	GSTM4	-1.07133	-0.395708	0.284023	0.0820393	0.171321	1.09566e-22	1.35558e-21	25	51	31	A1	Artery. Aorta (STARNET)	EpiXcan	0.996461	starnet_aor	0.999981
1749	ENSG00000100100	PIK3IP1	1.07113	1.5054	0.284112	0.00472329	0.0229359	0.000564536	0.00167787	7	22	12	A1	Artery. Aorta (STARNET)	EpiXcan	0.996461	starnet_aor	0.999981
1750	ENSG00000137809	ITGA11	1.07085	0.961625	0.284237	0.0139154	0.0241903	0.000442423	0.00133013	17	33	26	A1	Artery. Aorta (STARNET)	EpiXcan	0.996461	starnet_aor	0.999981
1751	ENSG00000106610	STAG3L4	1.06972	0.392758	0.284744	0.0791299	0.253455	5.52838e-35	1.20916e-33	20	28	24	A1	Artery. Aorta (STARNET)	EpiXcan	0.996461	starnet_aor	0.999981
1752	ENSG00000244694	PTCHD4	-1.06871	-1.00044	0.285202	0.0145715	0.0404511	5.63692e-06	2.12391e-05	11	22	20	A1	Artery. Aorta (STARNET)	EpiXcan	0.996461	starnet_aor	0.999981
1753	ENSG00000204381	LAYN	-1.06837	-0.906077	0.285356	0.0155955	0.0120603	0.0138946	0.0348364	31	46	38	A1	Artery. Aorta (STARNET)	EpiXcan	0.996461	starnet_aor	0.999981
1754	ENSG00000101442	ACTR5	-1.06834	-0.337038	0.285369	0.102254	0.245795	5.30634e-34	1.10547e-32	37	61	49	A1	Artery. Aorta (STARNET)	EpiXcan	0.996461	starnet_aor	0.999981
1755	ENSG00000122861	PLAU	-1.06824	-0.569433	0.285414	0.0611133	0.0176065	0.00277407	0.00756941	45	58	55	A1	Artery. Aorta (STARNET)	EpiXcan	0.996461	starnet_aor	0.999981
1756	ENSG00000108439	PNPO	-1.06789	-0.768314	0.28557	0.0235069	0.0241922	0.000475741	0.00142416	41	47	47	A1	Artery. Aorta (STARNET)	EpiXcan	0.996461	starnet_aor	0.999981
1757	ENSG00000262454	MIR193BHG	1.06779	0.529512	0.285617	0.0494962	0.0529309	1.78776e-07	7.90842e-07	40	51	46	A1	Artery. Aorta (STARNET)	EpiXcan	0.996461	starnet_aor	0.999981
1758	ENSG00000107951	MTPAP	-1.06745	-0.323263	0.28577	0.0954262	0.163583	7.22834e-22	8.59009e-21	46	64	55	A1	Artery. Aorta (STARNET)	EpiXcan	0.996461	starnet_aor	0.999981
1759	ENSG00000105341	DMAC2	-1.06697	-1.32968	0.285987	0.00811327	0.0431975	2.46174e-06	9.68175e-06	5	23	10	A1	Artery. Aorta (STARNET)	EpiXcan	0.996461	starnet_aor	0.999981
1760	ENSG00000203632	AC007690.1	1.06603	0.818715	0.286409	0.0181668	0.0309148	6.7303e-05	0.000222613	16	32	17	A1	Artery. Aorta (STARNET)	EpiXcan	0.996461	starnet_aor	0.999981
1761	ENSG00000120837	NFYB	-1.06509	-0.833171	0.286836	0.021762	0.0713219	8.34253e-10	4.57632e-09	20	35	25	A1	Artery. Aorta (STARNET)	EpiXcan	0.996461	starnet_aor	0.999981
1762	ENSG00000144426	NBEAL1	1.06475	0.204546	0.28699	0.380721	0.594144	2.07326e-116	4.54755e-114	61	95	73	A1	Artery. Aorta (STARNET)	EpiXcan	0.996461	starnet_aor	0.999981
1763	ENSG00000154310	TNIK	-1.06394	-0.274661	0.287355	0.152254	0.217151	2.16589e-29	3.65843e-28	32	53	38	A1	Artery. Aorta (STARNET)	EpiXcan	0.996461	starnet_aor	0.999981
1764	ENSG00000117477	CCDC181	1.06362	0.483377	0.287503	0.0615768	0.0623045	1.16992e-08	5.80761e-08	37	67	43	A1	Artery. Aorta (STARNET)	EpiXcan	0.996461	starnet_aor	0.999981
1765	ENSG00000184156	KCNQ3	1.06351	0.30915	0.287552	0.113041	0.2267	3.34635e-31	6.21281e-30	57	82	66	A1	Artery. Aorta (STARNET)	EpiXcan	0.996461	starnet_aor	0.999981
1766	ENSG00000106018	VIPR2	1.06345	0.379	0.28758	0.0769396	0.107244	3.47759e-14	2.66442e-13	29	43	39	A1	Artery. Aorta (STARNET)	EpiXcan	0.996461	starnet_aor	0.999981
1767	ENSG00000171680	PLEKHG5	-1.06337	-1.42471	0.287615	0.00799398	0.0435081	2.44402e-06	9.61451e-06	8	16	9	A1	Artery. Aorta (STARNET)	EpiXcan	0.996461	starnet_aor	0.999981
1768	ENSG00000163875	MEAF6	1.06306	0.63629	0.287753	0.0363183	0.0674204	2.79214e-09	1.46216e-08	29	51	30	A1	Artery. Aorta (STARNET)	EpiXcan	0.996461	starnet_aor	0.999981
1769	ENSG00000146556	WASH2P	-1.06228	-2.23506	0.288109	0.004006	0.0109139	0.0184354	0.0454931	9	41	11	A1	Artery. Aorta (STARNET)	EpiXcan	0.996461	starnet_aor	0.999981
1770	ENSG00000185684	EP400NL	1.06212	0.288681	0.28818	0.117169	0.234691	3.6333e-32	7.01707e-31	29	50	37	A1	Artery. Aorta (STARNET)	EpiXcan	0.996461	starnet_aor	0.999981
1771	ENSG00000139117	CPNE8	-1.06199	-1.65106	0.288238	0.00409734	0.0123327	0.0128171	0.0322561	4	11	6	A1	Artery. Aorta (STARNET)	EpiXcan	0.996461	starnet_aor	0.999981
1772	ENSG00000184384	MAML2	-1.06051	-0.534712	0.288914	0.0424427	0.017934	0.00268558	0.00734361	44	69	47	A1	Artery. Aorta (STARNET)	EpiXcan	0.996461	starnet_aor	0.999981
1773	ENSG00000104522	TSTA3	1.06026	1.75205	0.289025	0.00456318	0.0261424	0.0002817	0.000866082	4	6	4	A1	Artery. Aorta (STARNET)	EpiXcan	0.996461	starnet_aor	0.999981
1774	ENSG00000150636	CCDC102B	1.06	0.654821	0.289146	0.0323884	0.0795235	7.50122e-11	4.51308e-10	11	22	12	A1	Artery. Aorta (STARNET)	EpiXcan	0.996461	starnet_aor	0.999981
1775	ENSG00000105383	CD33	1.05895	0.597768	0.289621	0.0357357	0.054319	1.1972e-07	5.40642e-07	43	68	53	A1	Artery. Aorta (STARNET)	EpiXcan	0.996461	starnet_aor	0.999981
1776	ENSG00000136319	TTC5	-1.05849	-0.368357	0.289832	0.106602	0.197147	8.13722e-27	1.22249e-25	42	70	51	A1	Artery. Aorta (STARNET)	EpiXcan	0.996461	starnet_aor	0.999981
1777	ENSG00000115484	CCT4	1.05811	0.555615	0.290005	0.0229008	0.0112103	0.0178057	0.0440595	23	29	28	A1	Artery. Aorta (STARNET)	EpiXcan	0.996461	starnet_aor	0.999981
1778	ENSG00000180672	AC007362.1	-1.05811	-0.60088	0.290006	0.039593	0.081678	5.34681e-11	3.25e-10	14	42	18	A1	Artery. Aorta (STARNET)	EpiXcan	0.996461	starnet_aor	0.999981
1779	ENSG00000105968	H2AFV	1.05752	0.744233	0.290276	0.0241552	0.142629	5.24744e-19	5.3181e-18	9	25	13	A1	Artery. Aorta (STARNET)	EpiXcan	0.996461	starnet_aor	0.999981
1780	ENSG00000118004	COLEC11	1.05739	0.750535	0.290335	0.0151211	0.129017	4.74061e-17	4.27909e-16	23	61	40	A1	Artery. Aorta (STARNET)	EpiXcan	0.996461	starnet_aor	0.999981
1781	ENSG00000196655	TRAPPC4	-1.05733	-0.234105	0.290359	0.195749	0.215048	6.45817e-29	1.07083e-27	59	69	67	A1	Artery. Aorta (STARNET)	EpiXcan	0.996461	starnet_aor	0.999981
1782	ENSG00000198799	LRIG2	1.05679	0.621167	0.290607	0.0310711	0.0961915	8.52485e-13	5.91462e-12	8	11	10	A1	Artery. Aorta (STARNET)	EpiXcan	0.996461	starnet_aor	0.999981
1783	ENSG00000104213	PDGFRL	-1.05639	-1.08073	0.290789	0.0138066	0.0721892	8.49465e-10	4.65478e-09	20	58	27	A1	Artery. Aorta (STARNET)	EpiXcan	0.996461	starnet_aor	0.999981
1784	ENSG00000159197	KCNE2	1.05623	0.521653	0.290865	0.0461119	0.0505094	2.70713e-07	1.17749e-06	22	26	24	A1	Artery. Aorta (STARNET)	EpiXcan	0.996461	starnet_aor	0.999981
1785	ENSG00000159712	ANKRD18CP	-1.05578	-0.316029	0.291067	0.159729	0.401595	2.7998e-62	1.4523e-60	20	29	25	A1	Artery. Aorta (STARNET)	EpiXcan	0.996461	starnet_aor	0.999981
1786	ENSG00000170275	CRTAP	-1.05572	-3.7092	0.291097	0.00125138	0.0139415	0.00783559	0.0202845	8	18	14	A1	Artery. Aorta (STARNET)	EpiXcan	0.996461	starnet_aor	0.999981
1787	ENSG00000235902	AC108472.1	-1.05517	-0.743034	0.291348	0.0296666	0.0282811	0.000152192	0.000483601	34	68	45	A1	Artery. Aorta (STARNET)	EpiXcan	0.996461	starnet_aor	0.999981
1788	ENSG00000169126	ARMC4	-1.05439	-0.500447	0.291705	0.0485644	0.0863896	1.71369e-11	1.08459e-10	8	17	10	A1	Artery. Aorta (STARNET)	EpiXcan	0.996461	starnet_aor	0.999981
1789	ENSG00000249846	LINC02021	1.05361	0.314875	0.292063	0.136633	0.457667	2.16688e-76	1.68885e-74	14	21	17	A1	Artery. Aorta (STARNET)	EpiXcan	0.996461	starnet_aor	0.999981
1790	ENSG00000008311	AASS	1.05354	0.942272	0.292093	0.0145811	0.0327439	4.55039e-05	0.000153756	15	71	18	A1	Artery. Aorta (STARNET)	EpiXcan	0.996461	starnet_aor	0.999981
1791	ENSG00000150764	DIXDC1	-1.05352	-1.00605	0.292103	0.0127183	0.0303415	9.28726e-05	0.00030256	18	23	19	A1	Artery. Aorta (STARNET)	EpiXcan	0.996461	starnet_aor	0.999981
1792	ENSG00000187239	FNBP1	1.05337	1.10512	0.292172	0.0110017	0.0154663	0.00540136	0.0142667	12	43	14	A1	Artery. Aorta (STARNET)	EpiXcan	0.996461	starnet_aor	0.999981
1793	ENSG00000140577	CRTC3	1.05318	0.781877	0.292257	0.0253176	0.0575493	4.18783e-08	1.96877e-07	33	112	44	A1	Artery. Aorta (STARNET)	EpiXcan	0.996461	starnet_aor	0.999981
1794	ENSG00000197062	ZSCAN26	1.05298	0.817897	0.29235	0.0222094	0.0478703	6.67675e-07	2.79028e-06	11	19	12	A1	Artery. Aorta (STARNET)	EpiXcan	0.996461	starnet_aor	0.999981
1795	ENSG00000153879	CEBPG	-1.05263	-0.633462	0.292512	0.0291502	0.0587205	3.06723e-08	1.45938e-07	11	35	14	A1	Artery. Aorta (STARNET)	EpiXcan	0.996461	starnet_aor	0.999981
1796	ENSG00000156218	ADAMTSL3	1.05257	0.295123	0.292536	0.152834	0.240456	3.70621e-33	7.50727e-32	28	68	35	A1	Artery. Aorta (STARNET)	EpiXcan	0.996461	starnet_aor	0.999981
1797	ENSG00000213639	PPP1CB	1.05256	1.02756	0.292544	0.012855	0.0428714	2.69751e-06	1.05684e-05	13	49	18	A1	Artery. Aorta (STARNET)	EpiXcan	0.996461	starnet_aor	0.999981
1798	ENSG00000013561	RNF14	1.05199	0.435736	0.292802	0.0704919	0.140944	4.06061e-19	4.15921e-18	41	81	52	A1	Artery. Aorta (STARNET)	EpiXcan	0.996461	starnet_aor	0.999981
1799	ENSG00000133805	AMPD3	-1.05174	-0.732206	0.292917	0.0314194	0.0365922	1.66843e-05	5.93537e-05	20	27	22	A1	Artery. Aorta (STARNET)	EpiXcan	0.996461	starnet_aor	0.999981
1800	ENSG00000198830	HMGN2	-1.05143	-1.20383	0.293059	0.00872145	0.0114759	0.0159137	0.0395882	9	18	10	A1	Artery. Aorta (STARNET)	EpiXcan	0.996461	starnet_aor	0.999981
1801	ENSG00000171940	ZNF217	-1.05132	-0.521862	0.293111	0.0934689	0.137075	2.07231e-18	2.03182e-17	28	52	29	A1	Artery. Aorta (STARNET)	EpiXcan	0.996461	starnet_aor	0.999981
1802	ENSG00000114279	FGF12	-1.05069	-0.600366	0.2934	0.0331192	0.0934962	9.69685e-13	6.70051e-12	52	87	63	A1	Artery. Aorta (STARNET)	EpiXcan	0.996461	starnet_aor	0.999981
1803	ENSG00000176678	FOXL1	1.0497	0.587435	0.293858	0.0294258	0.0614909	1.60662e-08	7.85354e-08	11	14	14	A1	Artery. Aorta (STARNET)	EpiXcan	0.996461	starnet_aor	0.999981
1804	ENSG00000124198	ARFGEF2	1.04929	0.50293	0.294045	0.0391894	0.0257869	0.000297567	0.000911037	49	65	57	A1	Artery. Aorta (STARNET)	EpiXcan	0.996461	starnet_aor	0.999981
1805	ENSG00000169490	TM2D2	-1.04876	-1.03894	0.29429	0.0119719	0.0508911	2.7563e-07	1.19785e-06	15	24	20	A1	Artery. Aorta (STARNET)	EpiXcan	0.996461	starnet_aor	0.999981
1806	ENSG00000123191	ATP7B	1.04866	0.19307	0.294333	0.219024	0.317741	4.94358e-46	1.58463e-44	7	26	7	A1	Artery. Aorta (STARNET)	EpiXcan	0.996461	starnet_aor	0.999981
1807	ENSG00000198931	APRT	1.04844	0.891585	0.294436	0.00796612	0.0655816	3.61616e-09	1.87639e-08	5	13	12	A1	Artery. Aorta (STARNET)	EpiXcan	0.996461	starnet_aor	0.999981
1808	ENSG00000132549	VPS13B	1.04842	0.809128	0.294445	0.0170647	0.0498869	2.39506e-07	1.04709e-06	28	49	40	A1	Artery. Aorta (STARNET)	EpiXcan	0.996461	starnet_aor	0.999981
1809	ENSG00000239828	AC063944.1	1.04813	0.860206	0.29458	0.010547	0.0203415	0.00140594	0.00398868	12	25	14	A1	Artery. Aorta (STARNET)	EpiXcan	0.996461	starnet_aor	0.999981
1810	ENSG00000153902	LGI4	-1.04781	-3.91252	0.294724	0.000930663	0.0470004	7.89018e-07	3.27953e-06	3	8	5	A1	Artery. Aorta (STARNET)	EpiXcan	0.996461	starnet_aor	0.999981
1811	ENSG00000128655	PDE11A	1.04759	0.316437	0.294826	0.179748	0.295021	7.82002e-42	2.19103e-40	90	105	102	A1	Artery. Aorta (STARNET)	EpiXcan	0.996461	starnet_aor	0.999981
1812	ENSG00000139168	ZCRB1	-1.04749	-1.46336	0.294873	0.0056062	0.0537287	1.29387e-07	5.82926e-07	17	56	29	A1	Artery. Aorta (STARNET)	EpiXcan	0.996461	starnet_aor	0.999981
1813	ENSG00000174485	DENND4A	1.04714	1.29855	0.295034	0.00861119	0.0300482	9.39242e-05	0.000305727	12	18	15	A1	Artery. Aorta (STARNET)	EpiXcan	0.996461	starnet_aor	0.999981
1814	ENSG00000138639	ARHGAP24	1.04708	0.294749	0.295063	0.145599	0.319368	4.34657e-46	1.39618e-44	26	77	35	A1	Artery. Aorta (STARNET)	EpiXcan	0.996461	starnet_aor	0.999981
1815	ENSG00000079335	CDC14A	-1.04639	-0.447732	0.295381	0.0635454	0.0908863	3.71966e-12	2.46277e-11	27	33	30	A1	Artery. Aorta (STARNET)	EpiXcan	0.996461	starnet_aor	0.999981
1816	ENSG00000259619	AC010867.1	-1.04632	-0.681547	0.295414	0.0287418	0.0106381	0.0207779	0.0508405	35	45	40	A1	Artery. Aorta (STARNET)	EpiXcan	0.996461	starnet_aor	0.999981
1817	ENSG00000069188	SDK2	1.04621	0.481064	0.295463	0.042109	0.414125	4.51297e-66	2.55691e-64	30	45	36	A1	Artery. Aorta (STARNET)	EpiXcan	0.996461	starnet_aor	0.999981
1818	ENSG00000175832	ETV4	-1.04621	-0.542536	0.295464	0.0454026	0.0639728	8.49372e-09	4.27442e-08	39	60	54	A1	Artery. Aorta (STARNET)	EpiXcan	0.996461	starnet_aor	0.999981
1819	ENSG00000183569	SERHL2	1.04609	0.874836	0.295521	0.0254623	0.0526029	1.93481e-07	8.52669e-07	4	18	7	A1	Artery. Aorta (STARNET)	EpiXcan	0.996461	starnet_aor	0.999981
1820	ENSG00000254087	LYN	1.04571	0.956188	0.295694	0.0195779	0.0564865	4.16135e-08	1.95692e-07	23	44	33	A1	Artery. Aorta (STARNET)	EpiXcan	0.996461	starnet_aor	0.999981
1821	ENSG00000214022	REPIN1	1.04565	1.04005	0.295721	0.00911017	0.0461321	1.13477e-06	4.63138e-06	9	28	12	A1	Artery. Aorta (STARNET)	EpiXcan	0.996461	starnet_aor	0.999981
1822	ENSG00000163728	TTC14	-1.0456	-0.697517	0.295744	0.0307571	0.370042	1.1441e-55	4.81275e-54	6	19	9	A1	Artery. Aorta (STARNET)	EpiXcan	0.996461	starnet_aor	0.999981
1823	ENSG00000117226	GBP3	1.04461	0.115197	0.296204	0.771026	0.836263	3.63666e-262	1.39593e-258	20	31	23	A1	Artery. Aorta (STARNET)	EpiXcan	0.996461	starnet_aor	0.999981
1824	ENSG00000104324	CPQ	1.04402	0.399997	0.296475	0.0821318	0.238818	1.03389e-32	2.06159e-31	33	71	39	A1	Artery. Aorta (STARNET)	EpiXcan	0.996461	starnet_aor	0.999981
1825	ENSG00000002919	SNX11	-1.04367	-0.626957	0.29664	0.0292347	0.0417934	3.48268e-06	1.34727e-05	24	33	30	A1	Artery. Aorta (STARNET)	EpiXcan	0.996461	starnet_aor	0.999981
1826	ENSG00000162927	PUS10	-1.04365	-0.443846	0.296647	0.114986	0.20028	2.6772e-27	4.12708e-26	15	21	18	A1	Artery. Aorta (STARNET)	EpiXcan	0.996461	starnet_aor	0.999981
1827	ENSG00000144645	OSBPL10	-1.0435	-0.515506	0.296719	0.0387833	0.0254249	0.00031442	0.000960144	32	88	35	A1	Artery. Aorta (STARNET)	EpiXcan	0.996461	starnet_aor	0.999981
1828	ENSG00000116199	FAM20B	-1.04317	-0.571797	0.29687	0.03086	0.125517	9.68206e-17	8.52399e-16	14	47	20	A1	Artery. Aorta (STARNET)	EpiXcan	0.996461	starnet_aor	0.999981
1829	ENSG00000143319	ISG20L2	-1.043	-0.577121	0.296948	0.0218512	0.0217558	0.000959772	0.00278359	27	50	36	A1	Artery. Aorta (STARNET)	EpiXcan	0.996461	starnet_aor	0.999981
1830	ENSG00000196072	BLOC1S2	1.0417	0.708297	0.297549	0.0217873	0.0952772	7.45248e-13	5.18231e-12	26	38	30	A1	Artery. Aorta (STARNET)	EpiXcan	0.996461	starnet_aor	0.999981
1831	ENSG00000143416	SELENBP1	-1.04142	-0.969459	0.297683	0.0136189	0.0586988	2.47024e-08	1.18599e-07	12	30	15	A1	Artery. Aorta (STARNET)	EpiXcan	0.996461	starnet_aor	0.999981
1832	ENSG00000111802	TDP2	-1.04135	-0.446176	0.297715	0.0525148	0.0419479	3.90152e-06	1.49985e-05	65	95	81	A1	Artery. Aorta (STARNET)	EpiXcan	0.996461	starnet_aor	0.999981
1833	ENSG00000160828	STAG3L2	1.04122	0.553005	0.297772	0.0472827	0.136459	2.58979e-18	2.52628e-17	56	96	72	A1	Artery. Aorta (STARNET)	EpiXcan	0.996461	starnet_aor	0.999981
1834	ENSG00000213977	TAX1BP3	1.04092	0.613787	0.297911	0.0228341	0.0526314	1.67861e-07	7.44249e-07	18	27	26	A1	Artery. Aorta (STARNET)	EpiXcan	0.996461	starnet_aor	0.999981
1835	ENSG00000107890	ANKRD26	-1.04067	-0.58011	0.298027	0.0644249	0.10312	8.0255e-14	5.95571e-13	21	41	27	A1	Artery. Aorta (STARNET)	EpiXcan	0.996461	starnet_aor	0.999981
1836	ENSG00000254595	AC084337.1	-1.04065	-1.0376	0.298039	0.0110084	0.0120381	0.0130786	0.0328924	21	79	24	A1	Artery. Aorta (STARNET)	EpiXcan	0.996461	starnet_aor	0.999981
1837	ENSG00000122678	POLM	1.0398	0.441342	0.298431	0.0509038	0.0811742	6.61883e-11	3.99628e-10	35	67	41	A1	Artery. Aorta (STARNET)	EpiXcan	0.996461	starnet_aor	0.999981
1838	ENSG00000152133	GPATCH11	-1.03935	-0.542877	0.298641	0.0297632	0.0762295	2.47875e-10	1.42063e-09	21	36	30	A1	Artery. Aorta (STARNET)	EpiXcan	0.996461	starnet_aor	0.999981
1839	ENSG00000182165	TP53TG1	1.0391	1.05081	0.298759	0.0104152	0.0422568	3.34627e-06	1.2981e-05	2	15	2	A1	Artery. Aorta (STARNET)	EpiXcan	0.996461	starnet_aor	0.999981
1840	ENSG00000197776	KLHDC1	-1.03854	-0.842185	0.299021	0.0175781	0.0256586	0.000303197	0.000927534	27	51	33	A1	Artery. Aorta (STARNET)	EpiXcan	0.996461	starnet_aor	0.999981
1841	ENSG00000183605	SFXN4	1.03765	0.255606	0.299433	0.169871	0.271451	3.94879e-38	9.79478e-37	10	15	13	A1	Artery. Aorta (STARNET)	EpiXcan	0.996461	starnet_aor	0.999981
1842	ENSG00000257322	AC138123.2	1.03742	0.190125	0.299541	0.36001	0.576171	1.67079e-108	2.94866e-106	23	32	25	A1	Artery. Aorta (STARNET)	EpiXcan	0.996461	starnet_aor	0.999981
1843	ENSG00000159784	FAM131B	1.03711	0.526325	0.299684	0.0413013	0.0206029	0.00128783	0.00367534	35	57	45	A1	Artery. Aorta (STARNET)	EpiXcan	0.996461	starnet_aor	0.999981
1844	ENSG00000228843	AL133410.2	1.03671	2.78286	0.299871	0.00210337	0.0151181	0.00573715	0.0151069	3	10	6	A1	Artery. Aorta (STARNET)	EpiXcan	0.996461	starnet_aor	0.999981
1845	ENSG00000121933	TMIGD3	-1.03655	-1.31801	0.299944	0.00478204	0.0154052	0.00505173	0.0133962	5	5	5	A1	Artery. Aorta (STARNET)	EpiXcan	0.996461	starnet_aor	0.999981
1846	ENSG00000168000	BSCL2	-1.03646	-1.80507	0.299987	0.00401237	0.0701975	1.03102e-09	5.6076e-09	2	36	3	A1	Artery. Aorta (STARNET)	EpiXcan	0.996461	starnet_aor	0.999981
1847	ENSG00000144642	RBMS3	1.03644	1.61972	0.299996	0.00545891	0.0358838	1.85893e-05	6.58257e-05	14	23	18	A1	Artery. Aorta (STARNET)	EpiXcan	0.996461	starnet_aor	0.999981
1848	ENSG00000219438	FAM19A5	-1.03638	-0.889965	0.300023	0.0191678	0.144289	5.00793e-19	5.09217e-18	23	45	25	A1	Artery. Aorta (STARNET)	EpiXcan	0.996461	starnet_aor	0.999981
1849	ENSG00000114302	PRKAR2A	1.03615	0.642254	0.30013	0.0321488	0.0527722	1.71743e-07	7.60584e-07	7	15	12	A1	Artery. Aorta (STARNET)	EpiXcan	0.996461	starnet_aor	0.999981
1850	ENSG00000161929	SCIMP	1.03568	0.480561	0.30035	0.0573015	0.0674287	2.85744e-09	1.49431e-08	36	52	48	A1	Artery. Aorta (STARNET)	EpiXcan	0.996461	starnet_aor	0.999981
1851	ENSG00000196323	ZBTB44	-1.03548	-1.05097	0.300446	0.00778507	0.0186941	0.00213844	0.00592985	30	64	39	A1	Artery. Aorta (STARNET)	EpiXcan	0.996461	starnet_aor	0.999981
1852	ENSG00000044459	CNTLN	-1.03539	-0.555021	0.300489	0.0379553	0.09628	7.02233e-13	4.89427e-12	11	13	13	A1	Artery. Aorta (STARNET)	EpiXcan	0.996461	starnet_aor	0.999981
1853	ENSG00000169981	ZNF35	1.03509	0.520136	0.300625	0.0545899	0.0228908	0.000675153	0.00199007	49	71	60	A1	Artery. Aorta (STARNET)	EpiXcan	0.996461	starnet_aor	0.999981
1854	ENSG00000185518	SV2B	-1.03462	-1.14169	0.300846	0.00860344	0.0172222	0.00325964	0.00882845	9	41	10	A1	Artery. Aorta (STARNET)	EpiXcan	0.996461	starnet_aor	0.999981
1855	ENSG00000111731	C2CD5	-1.03438	-0.453626	0.300957	0.058902	0.137507	1.71849e-18	1.69248e-17	55	94	68	A1	Artery. Aorta (STARNET)	EpiXcan	0.996461	starnet_aor	0.999981
1856	ENSG00000269113	TRABD2B	1.03371	1.01547	0.30127	0.0137087	0.0180637	0.00262532	0.00719422	8	13	8	A1	Artery. Aorta (STARNET)	EpiXcan	0.996461	starnet_aor	0.999981
1857	ENSG00000054523	KIF1B	-1.03351	-1.19504	0.301367	0.0112308	0.0461856	9.93545e-07	4.08236e-06	21	33	25	A1	Artery. Aorta (STARNET)	EpiXcan	0.996461	starnet_aor	0.999981
1858	ENSG00000152382	TADA1	-1.03341	-0.361595	0.301413	0.0796779	0.199755	8.41322e-27	1.26149e-25	13	21	18	A1	Artery. Aorta (STARNET)	EpiXcan	0.996461	starnet_aor	0.999981
1859	ENSG00000165511	C10orf25	1.03332	0.930974	0.301453	0.0193181	0.0285388	0.00013647	0.000436353	19	29	22	A1	Artery. Aorta (STARNET)	EpiXcan	0.996461	starnet_aor	0.999981
1860	ENSG00000105281	SLC1A5	-1.03256	-0.596843	0.301809	0.0263023	0.0137145	0.00892976	0.02292	30	55	33	A1	Artery. Aorta (STARNET)	EpiXcan	0.996461	starnet_aor	0.999981
1861	ENSG00000231312	AC007388.1	1.03256	0.669432	0.301812	0.0341718	0.0327841	4.35651e-05	0.000147595	39	61	55	A1	Artery. Aorta (STARNET)	EpiXcan	0.996461	starnet_aor	0.999981
1862	ENSG00000072201	LNX1	-1.03181	-0.339723	0.30216	0.0948648	0.204687	1.4893e-27	2.31444e-26	9	24	12	A1	Artery. Aorta (STARNET)	EpiXcan	0.996461	starnet_aor	0.999981
1863	ENSG00000146005	PSD2	-1.03152	-0.317938	0.302296	0.139382	0.191897	3.97151e-26	5.76902e-25	20	41	25	A1	Artery. Aorta (STARNET)	EpiXcan	0.996461	starnet_aor	0.999981
1864	ENSG00000160392	C19orf47	-1.03083	-1.38427	0.302622	0.00532554	0.021191	0.00109973	0.00316857	13	25	14	A1	Artery. Aorta (STARNET)	EpiXcan	0.996461	starnet_aor	0.999981
1865	ENSG00000248092	NNT-AS1	-1.03075	-0.515047	0.30266	0.0558766	0.144716	1.66341e-19	1.73506e-18	4	12	6	A1	Artery. Aorta (STARNET)	EpiXcan	0.996461	starnet_aor	0.999981
1866	ENSG00000132623	ANKEF1	-1.03049	-0.228544	0.30278	0.241569	0.474213	5.60664e-79	4.72991e-77	41	59	45	A1	Artery. Aorta (STARNET)	EpiXcan	0.996461	starnet_aor	0.999981
1867	ENSG00000103404	USP31	1.02972	0.417434	0.303141	0.0790087	0.152411	1.01592e-20	1.13609e-19	14	19	17	A1	Artery. Aorta (STARNET)	EpiXcan	0.996461	starnet_aor	0.999981
1868	ENSG00000214765	SEPT7P2	1.02897	0.478869	0.303494	0.0522518	0.123898	1.70571e-16	1.48214e-15	37	65	42	A1	Artery. Aorta (STARNET)	EpiXcan	0.996461	starnet_aor	0.999981
1869	ENSG00000117419	ERI3	1.02853	1.21032	0.3037	0.00705908	0.0133047	0.00911449	0.0233629	2	8	3	A1	Artery. Aorta (STARNET)	EpiXcan	0.996461	starnet_aor	0.999981
1870	ENSG00000177192	PUS1	-1.02814	-0.819882	0.303886	0.0132836	0.0146119	0.00687776	0.0179289	17	23	20	A1	Artery. Aorta (STARNET)	EpiXcan	0.996461	starnet_aor	0.999981
1871	ENSG00000185245	GP1BA	1.0281	0.60511	0.303905	0.0273372	0.0805379	6.27515e-11	3.79774e-10	7	23	12	A1	Artery. Aorta (STARNET)	EpiXcan	0.996461	starnet_aor	0.999981
1872	ENSG00000103275	UBE2I	-1.02768	-0.504633	0.304101	0.0697843	0.234864	1.63966e-32	3.2276e-31	23	39	29	A1	Artery. Aorta (STARNET)	EpiXcan	0.996461	starnet_aor	0.999981
1873	ENSG00000175575	PAAF1	-1.02756	-0.355812	0.304155	0.0733411	0.240355	8.71157e-34	1.79782e-32	29	79	36	A1	Artery. Aorta (STARNET)	EpiXcan	0.996461	starnet_aor	0.999981
1874	ENSG00000117594	HSD11B1	1.02741	0.29716	0.304227	0.104839	0.140591	3.86806e-19	3.96728e-18	45	61	53	A1	Artery. Aorta (STARNET)	EpiXcan	0.996461	starnet_aor	0.999981
1875	ENSG00000155508	CNOT8	1.02675	0.692738	0.304539	0.0320802	0.100335	2.59267e-13	1.86716e-12	3	11	4	A1	Artery. Aorta (STARNET)	EpiXcan	0.996461	starnet_aor	0.999981
1876	ENSG00000169299	PGM2	1.02641	0.391675	0.304697	0.0919222	0.354957	6.1038e-53	2.3726e-51	39	47	45	A1	Artery. Aorta (STARNET)	EpiXcan	0.996461	starnet_aor	0.999981
1877	ENSG00000178301	AQP11	-1.0263	-0.57497	0.304748	0.0313278	0.0720413	9.26314e-10	5.05424e-09	19	28	21	A1	Artery. Aorta (STARNET)	EpiXcan	0.996461	starnet_aor	0.999981
1878	ENSG00000158715	SLC45A3	-1.02609	-0.57139	0.30485	0.0350646	0.055148	1.04859e-07	4.76051e-07	18	36	23	A1	Artery. Aorta (STARNET)	EpiXcan	0.996461	starnet_aor	0.999981
1879	ENSG00000115956	PLEK	1.02605	0.775785	0.30487	0.0154494	0.0428358	2.75946e-06	1.07973e-05	6	7	6	A1	Artery. Aorta (STARNET)	EpiXcan	0.996461	starnet_aor	0.999981
1880	ENSG00000269881	AC004754.1	-1.02581	-0.678214	0.304979	0.0261829	0.0635017	8.733e-09	4.39196e-08	11	22	13	A1	Artery. Aorta (STARNET)	EpiXcan	0.996461	starnet_aor	0.999981
1881	ENSG00000163406	SLC15A2	-1.02581	-0.269916	0.304981	0.15341	0.241788	2.75931e-33	5.62636e-32	28	37	32	A1	Artery. Aorta (STARNET)	EpiXcan	0.996461	starnet_aor	0.999981
1882	ENSG00000113360	DROSHA	1.02539	0.547697	0.30518	0.0412513	0.0801863	7.14331e-11	4.30449e-10	16	28	22	A1	Artery. Aorta (STARNET)	EpiXcan	0.996461	starnet_aor	0.999981
1883	ENSG00000119946	CNNM1	-1.02532	-0.787238	0.305214	0.0211719	0.0195439	0.0017386	0.00487837	21	33	24	A1	Artery. Aorta (STARNET)	EpiXcan	0.996461	starnet_aor	0.999981
1884	ENSG00000137509	PRCP	-1.02517	-0.571114	0.305283	0.0375044	0.0711656	8.36594e-10	4.58752e-09	27	39	31	A1	Artery. Aorta (STARNET)	EpiXcan	0.996461	starnet_aor	0.999981
1885	ENSG00000111186	WNT5B	1.02449	0.620795	0.305604	0.034761	0.010751	0.019844	0.0487261	40	71	49	A1	Artery. Aorta (STARNET)	EpiXcan	0.996461	starnet_aor	0.999981
1886	ENSG00000125818	PSMF1	-1.02388	-0.482195	0.305892	0.0523134	0.10212	1.64398e-13	1.19799e-12	32	46	41	A1	Artery. Aorta (STARNET)	EpiXcan	0.996461	starnet_aor	0.999981
1887	ENSG00000131409	LRRC4B	-1.02174	-0.780457	0.306903	0.0136927	0.0344087	2.63788e-05	9.17998e-05	26	58	33	A1	Artery. Aorta (STARNET)	EpiXcan	0.996461	starnet_aor	0.999981
1888	ENSG00000198467	TPM2	1.02159	0.89251	0.306977	0.0124896	0.0378427	1.0827e-05	3.95711e-05	10	13	10	A1	Artery. Aorta (STARNET)	EpiXcan	0.996461	starnet_aor	0.999981
1889	ENSG00000272657	AP000317.2	1.02157	0.450654	0.306985	0.0774823	0.0655862	5.58892e-09	2.85565e-08	52	64	62	A1	Artery. Aorta (STARNET)	EpiXcan	0.996461	starnet_aor	0.999981
1890	ENSG00000174915	PTDSS2	-1.02149	-1.26223	0.307023	0.00609911	0.0131985	0.00920075	0.0235762	22	38	31	A1	Artery. Aorta (STARNET)	EpiXcan	0.996461	starnet_aor	0.999981
1891	ENSG00000177042	TMEM80	-1.02125	-0.84815	0.307134	0.0129377	0.0719227	8.54744e-10	4.68204e-09	13	29	19	A1	Artery. Aorta (STARNET)	EpiXcan	0.996461	starnet_aor	0.999981
1892	ENSG00000196196	HRCT1	1.02125	0.336033	0.307136	0.0921879	0.29656	8.51372e-43	2.4899e-41	28	65	37	A1	Artery. Aorta (STARNET)	EpiXcan	0.996461	starnet_aor	0.999981
1893	ENSG00000168575	SLC20A2	-1.02123	-0.282218	0.307143	0.159943	0.312075	4.14111e-46	1.33297e-44	31	50	40	A1	Artery. Aorta (STARNET)	EpiXcan	0.996461	starnet_aor	0.999981
1894	ENSG00000183137	CEP57L1	-1.021	-0.918527	0.307257	0.0106542	0.0107128	0.0208715	0.0510288	17	26	23	A1	Artery. Aorta (STARNET)	EpiXcan	0.996461	starnet_aor	0.999981
1895	ENSG00000152223	EPG5	1.01948	0.452488	0.307976	0.0496005	0.0610783	1.77592e-08	8.63988e-08	35	47	40	A1	Artery. Aorta (STARNET)	EpiXcan	0.996461	starnet_aor	0.999981
1896	ENSG00000169860	P2RY1	-1.019	-1.20916	0.308201	0.0173107	0.0246946	0.000398136	0.00120358	21	44	26	A1	Artery. Aorta (STARNET)	EpiXcan	0.996461	starnet_aor	0.999981
1897	ENSG00000203446	AC004988.1	-1.01858	-1.44904	0.308404	0.00536781	0.026871	0.000238382	0.000739269	16	30	20	A1	Artery. Aorta (STARNET)	EpiXcan	0.996461	starnet_aor	0.999981
1898	ENSG00000167081	PBX3	-1.01833	-0.661614	0.308523	0.0243644	0.083842	3.21383e-11	1.98333e-10	11	37	13	A1	Artery. Aorta (STARNET)	EpiXcan	0.996461	starnet_aor	0.999981
1899	ENSG00000185963	BICD2	1.01804	0.643791	0.308659	0.0180569	0.0335889	3.38115e-05	0.000115984	13	85	16	A1	Artery. Aorta (STARNET)	EpiXcan	0.996461	starnet_aor	0.999981
1900	ENSG00000140538	NTRK3	-1.0176	-0.45924	0.308866	0.0548015	0.110663	1.33246e-14	1.04594e-13	37	70	49	A1	Artery. Aorta (STARNET)	EpiXcan	0.996461	starnet_aor	0.999981
1901	ENSG00000259591	AC022898.1	-1.01754	-0.598548	0.308898	0.0342082	0.0551037	9.43957e-08	4.30412e-07	45	68	56	A1	Artery. Aorta (STARNET)	EpiXcan	0.996461	starnet_aor	0.999981
1902	ENSG00000184110	EIF3C	-1.0174	-0.466527	0.308963	0.0720813	0.134857	1.12284e-17	1.06028e-16	47	76	60	A1	Artery. Aorta (STARNET)	EpiXcan	0.996461	starnet_aor	0.999981
1903	ENSG00000154478	GPR26	-1.01736	-0.765405	0.308981	0.0207503	0.0403623	5.3593e-06	2.02577e-05	9	35	12	A1	Artery. Aorta (STARNET)	EpiXcan	0.996461	starnet_aor	0.999981
1904	ENSG00000255455	AP003486.1	-1.016	-0.542263	0.30963	0.0406737	0.0586134	2.74499e-08	1.31216e-07	24	33	28	A1	Artery. Aorta (STARNET)	EpiXcan	0.996461	starnet_aor	0.999981
1905	ENSG00000105894	PTN	-1.01529	-0.467866	0.309969	0.0485419	0.0193143	0.00182816	0.00511751	60	93	74	A1	Artery. Aorta (STARNET)	EpiXcan	0.996461	starnet_aor	0.999981
1906	ENSG00000170688	OR5E1P	1.01527	0.420971	0.309978	0.056476	0.0984698	3.54305e-13	2.51997e-12	22	45	27	A1	Artery. Aorta (STARNET)	EpiXcan	0.996461	starnet_aor	0.999981
1907	ENSG00000105755	ETHE1	1.01489	1.60656	0.310159	0.0048903	0.0344286	2.98442e-05	0.000103065	7	39	15	A1	Artery. Aorta (STARNET)	EpiXcan	0.996461	starnet_aor	0.999981
1908	ENSG00000188452	CERKL	1.01461	0.944878	0.310293	0.0124308	0.0354171	2.02352e-05	7.12922e-05	7	9	9	A1	Artery. Aorta (STARNET)	EpiXcan	0.996461	starnet_aor	0.999981
1909	ENSG00000132031	MATN3	1.01387	0.292158	0.310644	0.115879	0.319601	1.30308e-46	4.24788e-45	24	43	31	A1	Artery. Aorta (STARNET)	EpiXcan	0.996461	starnet_aor	0.999981
1910	ENSG00000136868	SLC31A1	-1.01374	-0.712022	0.310708	0.0280311	0.0452427	1.33179e-06	5.39676e-06	13	18	14	A1	Artery. Aorta (STARNET)	EpiXcan	0.996461	starnet_aor	0.999981
1911	ENSG00000161981	SNRNP25	1.01354	0.677927	0.3108	0.0280666	0.0917925	2.43164e-12	1.63465e-11	1	3	1	A1	Artery. Aorta (STARNET)	EpiXcan	0.996461	starnet_aor	0.999981
1912	ENSG00000164695	CHMP4C	-1.01289	-0.252014	0.311112	0.166645	0.239214	5.85947e-33	1.17911e-31	53	71	65	A1	Artery. Aorta (STARNET)	EpiXcan	0.996461	starnet_aor	0.999981
1913	ENSG00000166435	XRRA1	1.01228	0.125846	0.311403	0.667481	0.819581	1.29718e-244	3.98337e-241	35	49	39	A1	Artery. Aorta (STARNET)	EpiXcan	0.996461	starnet_aor	0.999981
1914	ENSG00000066294	CD84	1.01221	1.1244	0.311436	0.00969832	0.0267106	0.000216947	0.000677127	9	12	9	A1	Artery. Aorta (STARNET)	EpiXcan	0.996461	starnet_aor	0.999981
1915	ENSG00000131979	GCH1	1.01195	0.643811	0.311563	0.0217619	0.0115123	0.0159719	0.0397267	25	39	29	A1	Artery. Aorta (STARNET)	EpiXcan	0.996461	starnet_aor	0.999981
1916	ENSG00000075643	MOCOS	1.01185	0.23187	0.311609	0.177656	0.269258	1.12443e-37	2.74476e-36	69	116	83	A1	Artery. Aorta (STARNET)	EpiXcan	0.996461	starnet_aor	0.999981
1917	ENSG00000196659	TTC30B	1.01175	0.810744	0.311657	0.0267139	0.0382466	9.24115e-06	3.40587e-05	20	26	24	A1	Artery. Aorta (STARNET)	EpiXcan	0.996461	starnet_aor	0.999981
1918	ENSG00000124532	MRS2	1.01172	0.696792	0.31167	0.0213249	0.0396434	5.85809e-06	2.20346e-05	37	50	47	A1	Artery. Aorta (STARNET)	EpiXcan	0.996461	starnet_aor	0.999981
1919	ENSG00000237651	C2orf74	-1.01169	-0.152795	0.311686	0.514704	0.758923	1.12423e-194	1.72615e-191	44	85	49	A1	Artery. Aorta (STARNET)	EpiXcan	0.996461	starnet_aor	0.999981
1920	ENSG00000047410	TPR	-1.01098	-1.09628	0.312025	0.00950044	0.010011	0.024637	0.0596463	6	8	6	A1	Artery. Aorta (STARNET)	EpiXcan	0.996461	starnet_aor	0.999981
1921	ENSG00000070731	ST6GALNAC2	1.0104	0.786466	0.312302	0.0132877	0.0291818	0.000123168	0.000396128	13	23	15	A1	Artery. Aorta (STARNET)	EpiXcan	0.996461	starnet_aor	0.999981
1922	ENSG00000152433	ZNF547	1.01036	0.634589	0.312325	0.0307193	0.0203924	0.00138735	0.00394104	52	114	65	A1	Artery. Aorta (STARNET)	EpiXcan	0.996461	starnet_aor	0.999981
1923	ENSG00000256043	CTSO	-1.0097	-0.354161	0.312637	0.0989464	0.178105	6.14024e-24	8.03043e-23	26	35	29	A1	Artery. Aorta (STARNET)	EpiXcan	0.996461	starnet_aor	0.999981
1924	ENSG00000255504	AP001533.1	1.0094	1.27053	0.312781	0.00677887	0.0256886	0.000285144	0.000875446	4	12	5	A1	Artery. Aorta (STARNET)	EpiXcan	0.996461	starnet_aor	0.999981
1925	ENSG00000272894	AC004982.2	1.009	2.04297	0.312973	0.00613453	0.035497	1.56673e-05	5.59302e-05	10	25	16	A1	Artery. Aorta (STARNET)	EpiXcan	0.996461	starnet_aor	0.999981
1926	ENSG00000114127	XRN1	-1.00871	-1.74193	0.313115	0.00527274	0.0284456	0.000115215	0.000371485	3	12	4	A1	Artery. Aorta (STARNET)	EpiXcan	0.996461	starnet_aor	0.999981
1927	ENSG00000064313	TAF2	1.00834	1.34186	0.313289	0.00886443	0.0301344	7.20052e-05	0.000237348	19	51	24	A1	Artery. Aorta (STARNET)	EpiXcan	0.996461	starnet_aor	0.999981
1928	ENSG00000233560	KRT8P39	-1.00779	-1.2892	0.313553	0.00607337	0.0270951	0.000207589	0.000649546	17	36	21	A1	Artery. Aorta (STARNET)	EpiXcan	0.996461	starnet_aor	0.999981
1929	ENSG00000213949	ITGA1	-1.00755	-0.583462	0.313669	0.0430171	0.0802497	7.62229e-11	4.58233e-10	24	41	28	A1	Artery. Aorta (STARNET)	EpiXcan	0.996461	starnet_aor	0.999981
1930	ENSG00000166197	NOLC1	-1.00718	-1.02265	0.313847	0.0114185	0.0305539	8.39849e-05	0.000275065	16	42	18	A1	Artery. Aorta (STARNET)	EpiXcan	0.996461	starnet_aor	0.999981
1931	ENSG00000103187	COTL1	-1.00681	-0.31704	0.314026	0.122882	0.217285	2.47204e-29	4.1618e-28	36	60	47	A1	Artery. Aorta (STARNET)	EpiXcan	0.996461	starnet_aor	0.999981
1932	ENSG00000187764	SEMA4D	-1.00637	-0.597304	0.314236	0.0182907	0.0237841	0.000475055	0.00142266	10	19	10	A1	Artery. Aorta (STARNET)	EpiXcan	0.996461	starnet_aor	0.999981
1933	ENSG00000154654	NCAM2	-1.00528	-0.692781	0.314761	0.0234739	0.0649257	6.61403e-09	3.36264e-08	15	30	18	A1	Artery. Aorta (STARNET)	EpiXcan	0.996461	starnet_aor	0.999981
1934	ENSG00000005469	CROT	-1.00514	-1.34867	0.314829	0.00648903	0.0259297	0.000249054	0.000770807	6	10	9	A1	Artery. Aorta (STARNET)	EpiXcan	0.996461	starnet_aor	0.999981
1935	ENSG00000162458	FBLIM1	1.00483	0.426469	0.314977	0.0564018	0.0599311	2.52613e-08	1.21169e-07	22	26	26	A1	Artery. Aorta (STARNET)	EpiXcan	0.996461	starnet_aor	0.999981
1936	ENSG00000253910	PCDHGB2	-1.00458	-0.510838	0.315101	0.0460418	0.0353402	2.0618e-05	7.25409e-05	23	35	28	A1	Artery. Aorta (STARNET)	EpiXcan	0.996461	starnet_aor	0.999981
1937	ENSG00000155229	MMS19	-1.00447	-1.02197	0.315152	0.0114142	0.021237	0.000982515	0.00284579	21	34	32	A1	Artery. Aorta (STARNET)	EpiXcan	0.996461	starnet_aor	0.999981
1938	ENSG00000120800	UTP20	-1.00446	-0.582303	0.315158	0.0326136	0.0978962	5.39814e-13	3.78807e-12	5	6	5	A1	Artery. Aorta (STARNET)	EpiXcan	0.996461	starnet_aor	0.999981
1939	ENSG00000140319	SRP14	1.00383	0.813405	0.315462	0.0144413	0.0631505	7.60671e-09	3.84442e-08	4	4	4	A1	Artery. Aorta (STARNET)	EpiXcan	0.996461	starnet_aor	0.999981
1940	ENSG00000253738	OTUD6B-AS1	1.00368	0.384694	0.315534	0.0521247	0.100471	2.18223e-13	1.57824e-12	21	28	23	A1	Artery. Aorta (STARNET)	EpiXcan	0.996461	starnet_aor	0.999981
1941	ENSG00000266904	LINC00663	1.00339	0.649734	0.315672	0.0179704	0.0404822	5.56326e-06	2.09924e-05	14	36	22	A1	Artery. Aorta (STARNET)	EpiXcan	0.996461	starnet_aor	0.999981
1942	ENSG00000254860	TMEM9B-AS1	1.0031	0.464053	0.315813	0.0443424	0.202875	2.1721e-27	3.35855e-26	34	45	41	A1	Artery. Aorta (STARNET)	EpiXcan	0.996461	starnet_aor	0.999981
1943	ENSG00000177301	KCNA2	1.0025	0.575354	0.3161	0.0554281	0.111467	9.52832e-15	7.54113e-14	8	13	11	A1	Artery. Aorta (STARNET)	EpiXcan	0.996461	starnet_aor	0.999981
1944	ENSG00000262160	AC020978.6	-1.00213	-0.313958	0.316282	0.104244	0.175146	2.37479e-23	3.03601e-22	21	37	24	A1	Artery. Aorta (STARNET)	EpiXcan	0.996461	starnet_aor	0.999981
1945	ENSG00000156411	C14orf2	1.00174	0.326967	0.316468	0.0950347	0.0696055	8.69929e-10	4.76012e-09	73	114	80	A1	Artery. Aorta (STARNET)	EpiXcan	0.996461	starnet_aor	0.999981
1946	ENSG00000171132	PRKCE	-1.00169	-2.04755	0.316494	0.00310673	0.0328976	4.39853e-05	0.000148887	7	59	13	A1	Artery. Aorta (STARNET)	EpiXcan	0.996461	starnet_aor	0.999981
1947	ENSG00000256625	AC092747.2	1.00132	0.46187	0.316672	0.0684372	0.137041	4.9176e-18	4.71316e-17	26	55	34	A1	Artery. Aorta (STARNET)	EpiXcan	0.996461	starnet_aor	0.999981
1948	ENSG00000151353	TMEM18	-1.00107	-0.270129	0.316792	0.153827	0.24405	9.91669e-35	2.1355e-33	11	23	12	A1	Artery. Aorta (STARNET)	EpiXcan	0.996461	starnet_aor	0.999981
1949	ENSG00000157837	SPPL3	0.999981	0.833575	0.31732	0.0172596	0.0319893	4.09372e-05	0.000139121	14	25	14	A1	Artery. Aorta (STARNET)	EpiXcan	0.996461	starnet_aor	0.999981
1950	ENSG00000176928	GCNT4	0.998882	0.252823	0.317852	0.166429	0.354427	2.35984e-53	9.33838e-52	19	52	26	A1	Artery. Aorta (STARNET)	EpiXcan	0.996461	starnet_aor	0.999981
1951	ENSG00000159111	MRPL10	-0.998882	-2.08147	0.317852	0.00285517	0.0325223	4.41667e-05	0.000149468	2	5	3	A1	Artery. Aorta (STARNET)	EpiXcan	0.996461	starnet_aor	0.999981
1952	ENSG00000233098	CCDC144NL-AS1	-0.998851	-0.636875	0.317867	0.0361915	0.0832431	3.46583e-11	2.13113e-10	11	24	11	A1	Artery. Aorta (STARNET)	EpiXcan	0.996461	starnet_aor	0.999981
1953	ENSG00000143819	EPHX1	-0.998095	-3.34937	0.318233	0.000905338	0.0101459	0.0248122	0.060061	2	35	2	A1	Artery. Aorta (STARNET)	EpiXcan	0.996461	starnet_aor	0.999981
1954	ENSG00000037042	TUBG2	-0.998019	-1.34795	0.31827	0.00861892	0.121938	3.91831e-16	3.34232e-15	14	30	22	A1	Artery. Aorta (STARNET)	EpiXcan	0.996461	starnet_aor	0.999981
1955	ENSG00000125534	PPDPF	0.997967	0.660736	0.318295	0.0322902	0.125389	1.20486e-16	1.0553e-15	9	23	13	A1	Artery. Aorta (STARNET)	EpiXcan	0.996461	starnet_aor	0.999981
1956	ENSG00000099337	KCNK6	0.997958	0.692471	0.3183	0.0215449	0.0322632	5.05027e-05	0.000169713	21	28	25	A1	Artery. Aorta (STARNET)	EpiXcan	0.996461	starnet_aor	0.999981
1957	ENSG00000215908	CROCCP2	0.997357	0.271625	0.318591	0.150475	0.226836	6.68643e-31	1.2251e-29	42	76	56	A1	Artery. Aorta (STARNET)	EpiXcan	0.996461	starnet_aor	0.999981
1958	ENSG00000144278	GALNT13	0.997079	0.690168	0.318726	0.0444981	0.334018	1.39794e-48	4.80177e-47	64	112	77	A1	Artery. Aorta (STARNET)	EpiXcan	0.996461	starnet_aor	0.999981
1959	ENSG00000064225	ST3GAL6	-0.996914	-1.22181	0.318806	0.00701327	0.0193623	0.00170871	0.00479977	12	53	13	A1	Artery. Aorta (STARNET)	EpiXcan	0.996461	starnet_aor	0.999981
1960	ENSG00000116260	QSOX1	0.996812	0.309103	0.318856	0.110585	0.179949	4.36529e-24	5.72687e-23	19	42	27	A1	Artery. Aorta (STARNET)	EpiXcan	0.996461	starnet_aor	0.999981
1961	ENSG00000138688	KIAA1109	-0.996798	-0.547455	0.318863	0.0332358	0.0338391	3.19599e-05	0.000110001	30	37	33	A1	Artery. Aorta (STARNET)	EpiXcan	0.996461	starnet_aor	0.999981
1962	ENSG00000185875	THNSL1	-0.996675	-1.00727	0.318922	0.00987628	0.0347124	2.60341e-05	9.06823e-05	3	10	5	A1	Artery. Aorta (STARNET)	EpiXcan	0.996461	starnet_aor	0.999981
1963	ENSG00000230479	AP000695.1	0.996107	0.432049	0.319198	0.0815289	0.131099	2.6362e-17	2.41938e-16	58	81	67	A1	Artery. Aorta (STARNET)	EpiXcan	0.996461	starnet_aor	0.999981
1964	ENSG00000097021	ACOT7	0.995836	1.04508	0.31933	0.00678476	0.0204862	0.00113811	0.0032724	10	38	11	A1	Artery. Aorta (STARNET)	EpiXcan	0.996461	starnet_aor	0.999981
1965	ENSG00000099968	BCL2L13	-0.995617	-1.25786	0.319436	0.00873101	0.0239883	0.000486727	0.00145563	12	16	15	A1	Artery. Aorta (STARNET)	EpiXcan	0.996461	starnet_aor	0.999981
1966	ENSG00000163808	KIF15	0.99548	1.27365	0.319503	0.0071589	0.0395198	6.8724e-06	2.56924e-05	14	21	17	A1	Artery. Aorta (STARNET)	EpiXcan	0.996461	starnet_aor	0.999981
1967	ENSG00000203801	LINC00222	-0.99512	-0.462581	0.319678	0.0450308	0.0702404	1.30255e-09	7.0272e-09	54	86	70	A1	Artery. Aorta (STARNET)	EpiXcan	0.996461	starnet_aor	0.999981
1968	ENSG00000174775	HRAS	0.995109	0.915233	0.319683	0.0136906	0.0434841	1.5841e-06	6.36376e-06	6	13	8	A1	Artery. Aorta (STARNET)	EpiXcan	0.996461	starnet_aor	0.999981
1969	ENSG00000174586	ZNF497	-0.995003	-0.790311	0.319735	0.0211708	0.076358	2.01069e-10	1.16192e-09	12	21	17	A1	Artery. Aorta (STARNET)	EpiXcan	0.996461	starnet_aor	0.999981
1970	ENSG00000165379	LRFN5	0.994848	0.352704	0.31981	0.096493	0.207875	5.93812e-28	9.44808e-27	57	87	70	A1	Artery. Aorta (STARNET)	EpiXcan	0.996461	starnet_aor	0.999981
1971	ENSG00000047849	MAP4	-0.993698	-0.923224	0.32037	0.0250329	0.0170301	0.00344047	0.00929036	21	34	27	A1	Artery. Aorta (STARNET)	EpiXcan	0.996461	starnet_aor	0.999981
1972	ENSG00000114405	C3orf14	0.993261	0.435507	0.320583	0.0619863	0.109394	1.52658e-14	1.19162e-13	15	19	17	A1	Artery. Aorta (STARNET)	EpiXcan	0.996461	starnet_aor	0.999981
1973	ENSG00000111341	MGP	0.993182	1.06363	0.320621	0.00980956	0.0413187	4.11042e-06	1.57581e-05	7	11	8	A1	Artery. Aorta (STARNET)	EpiXcan	0.996461	starnet_aor	0.999981
1974	ENSG00000155592	ZKSCAN2	-0.992609	-0.405468	0.320901	0.0736899	0.122964	3.57331e-16	3.05653e-15	18	30	19	A1	Artery. Aorta (STARNET)	EpiXcan	0.996461	starnet_aor	0.999981
1975	ENSG00000143028	SYPL2	0.99239	0.271367	0.321007	0.138683	0.194644	5.6839e-27	8.59809e-26	20	53	25	A1	Artery. Aorta (STARNET)	EpiXcan	0.996461	starnet_aor	0.999981
1976	ENSG00000157680	DGKI	-0.992159	-4.26483	0.32112	0.000796666	0.0309252	6.62816e-05	0.000219661	3	5	4	A1	Artery. Aorta (STARNET)	EpiXcan	0.996461	starnet_aor	0.999981
1977	ENSG00000037474	NSUN2	0.991534	0.45814	0.321425	0.0565199	0.0921538	1.85014e-12	1.25318e-11	58	113	71	A1	Artery. Aorta (STARNET)	EpiXcan	0.996461	starnet_aor	0.999981
1978	ENSG00000186417	GLDN	-0.99142	-0.232099	0.32148	0.170221	0.253404	6.98497e-35	1.51266e-33	48	95	56	A1	Artery. Aorta (STARNET)	EpiXcan	0.996461	starnet_aor	0.999981
1979	ENSG00000243244	STON1	0.991263	0.386929	0.321557	0.105371	0.194203	5.30618e-26	7.64986e-25	46	94	63	A1	Artery. Aorta (STARNET)	EpiXcan	0.996461	starnet_aor	0.999981
1980	ENSG00000085276	MECOM	0.991037	0.633631	0.321668	0.0215196	0.0554296	9.24572e-08	4.22245e-07	14	24	23	A1	Artery. Aorta (STARNET)	EpiXcan	0.996461	starnet_aor	0.999981
1981	ENSG00000163512	AZI2	0.990965	0.823404	0.321703	0.013811	0.0215115	0.000996939	0.00288539	18	23	20	A1	Artery. Aorta (STARNET)	EpiXcan	0.996461	starnet_aor	0.999981
1982	ENSG00000005513	SOX8	0.990525	0.394106	0.321918	0.0597752	0.050052	4.11785e-07	1.7641e-06	50	111	74	A1	Artery. Aorta (STARNET)	EpiXcan	0.996461	starnet_aor	0.999981
1983	ENSG00000147576	ADHFE1	-0.990002	-0.513703	0.322173	0.037037	0.0690321	2.09026e-09	1.10821e-08	13	18	15	A1	Artery. Aorta (STARNET)	EpiXcan	0.996461	starnet_aor	0.999981
1984	ENSG00000247624	CPEB2-AS1	0.989979	0.4397	0.322185	0.0380995	0.126349	4.97172e-17	4.46931e-16	30	41	39	A1	Artery. Aorta (STARNET)	EpiXcan	0.996461	starnet_aor	0.999981
1985	ENSG00000111291	GPRC5D	-0.989722	-0.685331	0.32231	0.0286321	0.112109	8.77402e-15	6.96568e-14	11	26	14	A1	Artery. Aorta (STARNET)	EpiXcan	0.996461	starnet_aor	0.999981
1986	ENSG00000188315	C3orf62	-0.989626	-3.65637	0.322357	0.000844028	0.0215761	0.000946794	0.00274647	5	11	10	A1	Artery. Aorta (STARNET)	EpiXcan	0.996461	starnet_aor	0.999981
1987	ENSG00000171806	METTL18	0.989624	0.329978	0.322358	0.106355	0.185919	2.53945e-25	3.5222e-24	51	62	57	A1	Artery. Aorta (STARNET)	EpiXcan	0.996461	starnet_aor	0.999981
1988	ENSG00000224295	OLFM5P	-0.988919	-1.24207	0.322703	0.0056336	0.0402536	5.69655e-06	2.14585e-05	14	27	19	A1	Artery. Aorta (STARNET)	EpiXcan	0.996461	starnet_aor	0.999981
1989	ENSG00000150867	PIP4K2A	0.988738	0.496145	0.322791	0.0460579	0.127689	1.00058e-16	8.7939e-16	26	49	35	A1	Artery. Aorta (STARNET)	EpiXcan	0.996461	starnet_aor	0.999981
1990	ENSG00000072422	RHOBTB1	-0.988215	-1.04099	0.323048	0.0550582	0.102975	2.33493e-14	1.80607e-13	7	62	8	A1	Artery. Aorta (STARNET)	EpiXcan	0.996461	starnet_aor	0.999981
1991	ENSG00000240875	LINC00886	0.987896	0.200503	0.323203	0.231434	0.470722	2.70489e-78	2.1974e-76	51	111	61	A1	Artery. Aorta (STARNET)	EpiXcan	0.996461	starnet_aor	0.999981
1992	ENSG00000172243	CLEC7A	-0.987831	-0.743305	0.323235	0.0274713	0.0495814	4.25355e-07	1.82021e-06	13	23	14	A1	Artery. Aorta (STARNET)	EpiXcan	0.996461	starnet_aor	0.999981
1993	ENSG00000231500	RPS18	-0.987447	-1.43079	0.323424	0.00764016	0.33076	9.28995e-50	3.29418e-48	11	19	14	A1	Artery. Aorta (STARNET)	EpiXcan	0.996461	starnet_aor	0.999981
1994	ENSG00000176593	AC008969.1	-0.987242	-0.599964	0.323524	0.0321205	0.122879	3.2281e-16	2.76432e-15	13	31	18	A1	Artery. Aorta (STARNET)	EpiXcan	0.996461	starnet_aor	0.999981
1995	ENSG00000105711	SCN1B	-0.98683	-0.642637	0.323726	0.0303415	0.0663114	3.7702e-09	1.95105e-08	17	36	27	A1	Artery. Aorta (STARNET)	EpiXcan	0.996461	starnet_aor	0.999981
1996	ENSG00000168229	PTGDR	0.986723	0.340173	0.323778	0.100637	0.0978747	3.67005e-13	2.60638e-12	53	73	63	A1	Artery. Aorta (STARNET)	EpiXcan	0.996461	starnet_aor	0.999981
1997	ENSG00000106688	SLC1A1	-0.986285	-0.387614	0.323993	0.0668894	0.17102	9.9674e-23	1.23818e-21	4	21	11	A1	Artery. Aorta (STARNET)	EpiXcan	0.996461	starnet_aor	0.999981
1998	ENSG00000142937	RPS8	0.985558	0.554346	0.32435	0.0477419	0.0702962	9.76595e-10	5.32291e-09	21	40	22	A1	Artery. Aorta (STARNET)	EpiXcan	0.996461	starnet_aor	0.999981
1999	ENSG00000162434	JAK1	0.98543	1.11211	0.324413	0.008262	0.0226347	0.00064528	0.00190568	7	24	9	A1	Artery. Aorta (STARNET)	EpiXcan	0.996461	starnet_aor	0.999981
2000	ENSG00000269293	ZSCAN16-AS1	-0.984968	-1.06475	0.32464	0.0173994	0.0113048	0.0173061	0.0428786	30	44	38	A1	Artery. Aorta (STARNET)	EpiXcan	0.996461	starnet_aor	0.999981
2001	ENSG00000136444	RSAD1	-0.984711	-0.585431	0.324766	0.0267631	0.020372	0.00139892	0.00397023	27	39	33	A1	Artery. Aorta (STARNET)	EpiXcan	0.996461	starnet_aor	0.999981
2002	ENSG00000184674	GSTT1	0.984117	0.484671	0.325058	0.0501737	0.719013	2.27912e-170	2.1871e-167	39	102	51	A1	Artery. Aorta (STARNET)	EpiXcan	0.996461	starnet_aor	0.999981
2003	ENSG00000101546	RBFA	0.983164	0.963942	0.325527	0.0123925	0.0221474	0.000768164	0.00224912	18	25	23	A1	Artery. Aorta (STARNET)	EpiXcan	0.996461	starnet_aor	0.999981
2004	ENSG00000264538	SUZ12P1	0.982639	0.277763	0.325785	0.143947	0.143212	4.24698e-19	4.34431e-18	48	76	55	A1	Artery. Aorta (STARNET)	EpiXcan	0.996461	starnet_aor	0.999981
2005	ENSG00000233016	SNHG7	0.98228	0.244226	0.325962	0.107899	0.262898	1.17159e-37	2.85533e-36	18	97	29	A1	Artery. Aorta (STARNET)	EpiXcan	0.996461	starnet_aor	0.999981
2006	ENSG00000136738	STAM	0.981361	0.786682	0.326415	0.0147739	0.0587518	3.46662e-08	1.64279e-07	16	23	19	A1	Artery. Aorta (STARNET)	EpiXcan	0.996461	starnet_aor	0.999981
2007	ENSG00000168806	LCMT2	-0.980936	-1.71019	0.326624	0.00329563	0.0167551	0.00379458	0.0101874	4	7	6	A1	Artery. Aorta (STARNET)	EpiXcan	0.996461	starnet_aor	0.999981
2008	ENSG00000257410	AC089984.1	-0.980454	-0.629755	0.326862	0.0233771	0.0358926	1.87728e-05	6.64142e-05	23	26	26	A1	Artery. Aorta (STARNET)	EpiXcan	0.996461	starnet_aor	0.999981
2009	ENSG00000106070	GRB10	0.980057	1.00555	0.327058	0.01417	0.05056	3.03666e-07	1.31597e-06	19	71	27	A1	Artery. Aorta (STARNET)	EpiXcan	0.996461	starnet_aor	0.999981
2010	ENSG00000133943	C14orf159	0.979477	1.69574	0.327345	0.0114303	0.0644003	7.08018e-09	3.59013e-08	10	33	13	A1	Artery. Aorta (STARNET)	EpiXcan	0.996461	starnet_aor	0.999981
2011	ENSG00000196109	ZNF676	-0.979407	-0.546894	0.327379	0.0369467	0.0787961	1.14587e-10	6.776e-10	22	50	28	A1	Artery. Aorta (STARNET)	EpiXcan	0.996461	starnet_aor	0.999981
2012	ENSG00000135605	TEC	0.978556	0.52421	0.327799	0.0389533	0.145034	2.92479e-19	3.00987e-18	30	53	37	A1	Artery. Aorta (STARNET)	EpiXcan	0.996461	starnet_aor	0.999981
2013	ENSG00000138738	PRDM5	-0.978527	-0.589899	0.327814	0.0341598	0.0394771	6.7921e-06	2.54046e-05	28	123	30	A1	Artery. Aorta (STARNET)	EpiXcan	0.996461	starnet_aor	0.999981
2014	ENSG00000138079	SLC3A1	-0.978466	-0.621128	0.327844	0.0302105	0.0970082	3.46159e-13	2.46747e-12	17	31	22	A1	Artery. Aorta (STARNET)	EpiXcan	0.996461	starnet_aor	0.999981
2015	ENSG00000134809	TIMM10	0.978269	0.335153	0.327941	0.0835284	0.264767	2.83032e-37	6.79011e-36	36	82	41	A1	Artery. Aorta (STARNET)	EpiXcan	0.996461	starnet_aor	0.999981
2016	ENSG00000272240	AC004908.1	0.977584	0.584136	0.32828	0.0355247	0.263914	2.95253e-37	7.07226e-36	21	60	34	A1	Artery. Aorta (STARNET)	EpiXcan	0.996461	starnet_aor	0.999981
2017	ENSG00000254163	AC025434.1	-0.977047	-0.587674	0.328546	0.0324381	0.0679189	2.6382e-09	1.38675e-08	9	32	11	A1	Artery. Aorta (STARNET)	EpiXcan	0.996461	starnet_aor	0.999981
2018	ENSG00000170579	DLGAP1	0.976485	0.166045	0.328824	0.262644	0.328568	1.22535e-49	4.30528e-48	40	61	53	A1	Artery. Aorta (STARNET)	EpiXcan	0.996461	starnet_aor	0.999981
2019	ENSG00000113845	TIMMDC1	-0.97584	-1.31988	0.329144	0.00888212	0.0131081	0.0101606	0.025876	38	48	46	A1	Artery. Aorta (STARNET)	EpiXcan	0.996461	starnet_aor	0.999981
2020	ENSG00000128872	TMOD2	-0.97551	-1.76307	0.329307	0.00445283	0.025859	0.0002944	0.000901881	9	31	10	A1	Artery. Aorta (STARNET)	EpiXcan	0.996461	starnet_aor	0.999981
2021	ENSG00000104825	NFKBIB	0.973962	0.655021	0.330076	0.0282	0.013651	0.00903483	0.0231742	25	53	30	A1	Artery. Aorta (STARNET)	EpiXcan	0.996461	starnet_aor	0.999981
2022	ENSG00000159251	ACTC1	-0.973947	-0.676089	0.330083	0.0248496	0.0818553	5.83914e-11	3.54084e-10	23	43	34	A1	Artery. Aorta (STARNET)	EpiXcan	0.996461	starnet_aor	0.999981
2023	ENSG00000128513	POT1	0.973616	5.7336	0.330247	0.000312074	0.0515495	2.40876e-07	1.05248e-06	8	10	10	A1	Artery. Aorta (STARNET)	EpiXcan	0.996461	starnet_aor	0.999981
2024	ENSG00000259972	AC009120.2	-0.973524	-0.520332	0.330293	0.0482219	0.0248079	0.000417615	0.00125825	48	71	59	A1	Artery. Aorta (STARNET)	EpiXcan	0.996461	starnet_aor	0.999981
2025	ENSG00000174348	PODN	-0.973508	-0.806756	0.330301	0.0162313	0.0165983	0.0036205	0.00974052	42	80	59	A1	Artery. Aorta (STARNET)	EpiXcan	0.996461	starnet_aor	0.999981
2026	ENSG00000188677	PARVB	-0.973094	-0.239454	0.330507	0.186299	0.28318	9.28949e-40	2.42158e-38	22	55	27	A1	Artery. Aorta (STARNET)	EpiXcan	0.996461	starnet_aor	0.999981
2027	ENSG00000096060	FKBP5	0.972602	0.85253	0.330751	0.0142871	0.0135993	0.00898072	0.0230393	20	26	22	A1	Artery. Aorta (STARNET)	EpiXcan	0.996461	starnet_aor	0.999981
2028	ENSG00000166452	AKIP1	-0.972595	-1.10636	0.330755	0.00896464	0.0109967	0.0193792	0.0476763	7	12	8	A1	Artery. Aorta (STARNET)	EpiXcan	0.996461	starnet_aor	0.999981
2029	ENSG00000204634	TBC1D8	0.972359	1.96948	0.330872	0.00292083	0.0303966	7.81575e-05	0.000256856	9	21	12	A1	Artery. Aorta (STARNET)	EpiXcan	0.996461	starnet_aor	0.999981
2030	ENSG00000175600	SUGCT	-0.972028	-1.86947	0.331036	0.0036647	0.117383	1.80253e-15	1.48238e-14	3	6	4	A1	Artery. Aorta (STARNET)	EpiXcan	0.996461	starnet_aor	0.999981
2031	ENSG00000152556	PFKM	-0.971203	-1.10447	0.331447	0.0113888	0.033358	3.63701e-05	0.000124343	34	41	39	A1	Artery. Aorta (STARNET)	EpiXcan	0.996461	starnet_aor	0.999981
2032	ENSG00000165233	CARD19	-0.970401	-0.482251	0.331847	0.0657777	0.11174	9.22343e-15	7.31869e-14	16	24	18	A1	Artery. Aorta (STARNET)	EpiXcan	0.996461	starnet_aor	0.999981
2033	ENSG00000136146	MED4	0.970022	1.40528	0.332036	0.00823886	0.0652003	5.17761e-09	2.65255e-08	33	60	47	A1	Artery. Aorta (STARNET)	EpiXcan	0.996461	starnet_aor	0.999981
2034	ENSG00000135378	PRRG4	0.969851	0.647498	0.332121	0.0310222	0.0540504	1.31877e-07	5.93448e-07	20	37	25	A1	Artery. Aorta (STARNET)	EpiXcan	0.996461	starnet_aor	0.999981
2035	ENSG00000119326	CTNNAL1	0.96979	0.33554	0.332151	0.0945638	0.179942	3.78614e-24	4.98136e-23	17	28	20	A1	Artery. Aorta (STARNET)	EpiXcan	0.996461	starnet_aor	0.999981
2036	ENSG00000254680	AC079329.1	0.96959	0.452219	0.332251	0.0521371	0.024877	0.000347898	0.00105733	58	106	78	A1	Artery. Aorta (STARNET)	EpiXcan	0.996461	starnet_aor	0.999981
2037	ENSG00000186197	EDARADD	-0.969571	-1.05377	0.33226	0.0103615	0.0400313	6.5143e-06	2.44072e-05	11	25	14	A1	Artery. Aorta (STARNET)	EpiXcan	0.996461	starnet_aor	0.999981
2038	ENSG00000229186	ADAM1A	0.969147	0.38595	0.332472	0.0891118	0.187458	7.26305e-26	1.04319e-24	26	59	33	A1	Artery. Aorta (STARNET)	EpiXcan	0.996461	starnet_aor	0.999981
2039	ENSG00000130638	ATXN10	0.969034	0.732128	0.332528	0.032475	0.0730374	5.19081e-10	2.88453e-09	9	22	12	A1	Artery. Aorta (STARNET)	EpiXcan	0.996461	starnet_aor	0.999981
2040	ENSG00000121101	TEX14	-0.968296	-1.57852	0.332897	0.00419654	0.0685743	2.25075e-09	1.19125e-08	7	19	15	A1	Artery. Aorta (STARNET)	EpiXcan	0.996461	starnet_aor	0.999981
2041	ENSG00000091490	SEL1L3	-0.968145	-0.424604	0.332972	0.0438882	0.156018	1.51933e-20	1.68432e-19	29	37	35	A1	Artery. Aorta (STARNET)	EpiXcan	0.996461	starnet_aor	0.999981
2042	ENSG00000107779	BMPR1A	-0.967968	-0.569194	0.33306	0.030865	0.0591766	3.18433e-08	1.51276e-07	28	47	33	A1	Artery. Aorta (STARNET)	EpiXcan	0.996461	starnet_aor	0.999981
2043	ENSG00000106400	ZNHIT1	-0.96742	-0.775381	0.333334	0.0150928	0.0272572	0.000176095	0.000555987	15	20	18	A1	Artery. Aorta (STARNET)	EpiXcan	0.996461	starnet_aor	0.999981
2044	ENSG00000059378	PARP12	-0.967025	-0.662069	0.333531	0.0326382	0.0576039	3.75822e-08	1.77386e-07	29	49	39	A1	Artery. Aorta (STARNET)	EpiXcan	0.996461	starnet_aor	0.999981
2045	ENSG00000068615	REEP1	-0.966717	-0.479928	0.333685	0.0619833	0.095868	1.12886e-12	7.75507e-12	43	73	51	A1	Artery. Aorta (STARNET)	EpiXcan	0.996461	starnet_aor	0.999981
2046	ENSG00000261064	LINC02256	-0.966006	-0.533585	0.334041	0.0424388	0.0743633	2.66017e-10	1.51894e-09	44	56	51	A1	Artery. Aorta (STARNET)	EpiXcan	0.996461	starnet_aor	0.999981
2047	ENSG00000248810	LINC02432	-0.965314	-0.399848	0.334388	0.0594422	0.119202	5.96351e-16	5.02821e-15	19	66	24	A1	Artery. Aorta (STARNET)	EpiXcan	0.996461	starnet_aor	0.999981
2048	ENSG00000112852	PCDHB2	0.964871	0.867852	0.334609	0.0146952	0.0178969	0.00258578	0.00709599	11	17	13	A1	Artery. Aorta (STARNET)	EpiXcan	0.996461	starnet_aor	0.999981
2049	ENSG00000175538	KCNE3	0.964682	0.60005	0.334704	0.019045	0.0546485	1.10664e-07	5.0107e-07	23	41	28	A1	Artery. Aorta (STARNET)	EpiXcan	0.996461	starnet_aor	0.999981
2050	ENSG00000176716	OR10AB1P	0.964636	0.486385	0.334727	0.0385243	0.0652058	5.90939e-09	3.01638e-08	27	47	33	A1	Artery. Aorta (STARNET)	EpiXcan	0.996461	starnet_aor	0.999981
2051	ENSG00000221947	XKR9	-0.96379	-0.207978	0.335151	0.241829	0.562237	8.45465e-104	1.26032e-101	19	25	23	A1	Artery. Aorta (STARNET)	EpiXcan	0.996461	starnet_aor	0.999981
2052	ENSG00000196821	C6orf106	-0.963688	-0.843718	0.335202	0.0172869	0.0680987	2.60568e-09	1.37153e-08	15	25	18	A1	Artery. Aorta (STARNET)	EpiXcan	0.996461	starnet_aor	0.999981
2053	ENSG00000145020	AMT	-0.963649	-0.243714	0.335222	0.145847	0.204581	1.2175e-27	1.90168e-26	45	69	56	A1	Artery. Aorta (STARNET)	EpiXcan	0.996461	starnet_aor	0.999981
2054	ENSG00000071282	LMCD1	0.963272	0.618873	0.335411	0.0340488	0.0570243	4.94815e-08	2.31064e-07	12	22	16	A1	Artery. Aorta (STARNET)	EpiXcan	0.996461	starnet_aor	0.999981
2055	ENSG00000248309	MEF2C-AS1	-0.962788	-0.697214	0.335654	0.02164	0.045556	1.3555e-06	5.48993e-06	2	8	3	A1	Artery. Aorta (STARNET)	EpiXcan	0.996461	starnet_aor	0.999981
2056	ENSG00000240038	AMY2B	0.96256	0.239151	0.335768	0.155846	0.0534139	1.37418e-07	6.16263e-07	87	135	103	A1	Artery. Aorta (STARNET)	EpiXcan	0.996461	starnet_aor	0.999981
2057	ENSG00000198585	NUDT16	0.962165	0.779206	0.335967	0.0355199	0.0569015	5.44422e-08	2.53387e-07	8	18	9	A1	Artery. Aorta (STARNET)	EpiXcan	0.996461	starnet_aor	0.999981
2058	ENSG00000139304	PTPRQ	-0.96213	-0.254181	0.335984	0.157866	0.224058	8.83531e-31	1.60922e-29	53	88	72	A1	Artery. Aorta (STARNET)	EpiXcan	0.996461	starnet_aor	0.999981
2059	ENSG00000117174	ZNHIT6	0.961917	0.489471	0.336091	0.0550184	0.0830253	4.07078e-11	2.48817e-10	25	42	28	A1	Artery. Aorta (STARNET)	EpiXcan	0.996461	starnet_aor	0.999981
2060	ENSG00000054611	TBC1D22A	-0.961911	-0.879486	0.336095	0.0149517	0.0100701	0.0252563	0.0610782	30	56	40	A1	Artery. Aorta (STARNET)	EpiXcan	0.996461	starnet_aor	0.999981
2061	ENSG00000104980	TIMM44	-0.961808	-0.449944	0.336146	0.0427278	0.0501827	3.46355e-07	1.49296e-06	41	72	56	A1	Artery. Aorta (STARNET)	EpiXcan	0.996461	starnet_aor	0.999981
2062	ENSG00000104852	SNRNP70	0.961785	4.52467	0.336158	0.00047717	0.0526333	1.47925e-07	6.61014e-07	3	7	6	A1	Artery. Aorta (STARNET)	EpiXcan	0.996461	starnet_aor	0.999981
2063	ENSG00000100280	AP1B1	-0.961776	-0.752273	0.336162	0.0250726	0.0395534	5.62267e-06	2.11906e-05	17	21	17	A1	Artery. Aorta (STARNET)	EpiXcan	0.996461	starnet_aor	0.999981
2064	ENSG00000152778	IFIT5	0.961346	0.194545	0.336378	0.20879	0.399976	6.51449e-62	3.3678e-60	23	49	33	A1	Artery. Aorta (STARNET)	EpiXcan	0.996461	starnet_aor	0.999981
2065	ENSG00000169248	CXCL11	-0.961021	-1.51412	0.336542	0.0022923	0.0103106	0.0233156	0.0566884	10	19	16	A1	Artery. Aorta (STARNET)	EpiXcan	0.996461	starnet_aor	0.999981
2066	ENSG00000172671	ZFAND4	0.96011	4.0558	0.337	0.00067457	0.0404457	4.65488e-06	1.77436e-05	1	13	2	A1	Artery. Aorta (STARNET)	EpiXcan	0.996461	starnet_aor	0.999981
2067	ENSG00000133059	DSTYK	-0.959943	-0.591718	0.337084	0.0273277	0.0637418	7.52503e-09	3.80439e-08	24	56	28	A1	Artery. Aorta (STARNET)	EpiXcan	0.996461	starnet_aor	0.999981
2068	ENSG00000106624	AEBP1	0.959935	0.382391	0.337088	0.0648397	0.111852	6.5557e-15	5.2289e-14	21	40	24	A1	Artery. Aorta (STARNET)	EpiXcan	0.996461	starnet_aor	0.999981
2069	ENSG00000011376	LARS2	-0.95988	-0.779183	0.337115	0.0167191	0.053468	1.30707e-07	5.88525e-07	13	26	17	A1	Artery. Aorta (STARNET)	EpiXcan	0.996461	starnet_aor	0.999981
2070	ENSG00000142156	COL6A1	0.959692	0.165046	0.33721	0.262639	0.321096	4.60507e-47	1.52384e-45	32	71	46	A1	Artery. Aorta (STARNET)	EpiXcan	0.996461	starnet_aor	0.999981
2071	ENSG00000159267	HLCS	0.959482	0.238817	0.337316	0.194385	0.293992	1.00547e-41	2.8018e-40	31	54	40	A1	Artery. Aorta (STARNET)	EpiXcan	0.996461	starnet_aor	0.999981
2072	ENSG00000100336	APOL4	-0.959476	-0.243794	0.337319	0.202086	0.490412	1.70135e-86	1.7415e-84	15	28	23	A1	Artery. Aorta (STARNET)	EpiXcan	0.996461	starnet_aor	0.999981
2073	ENSG00000154803	FLCN	-0.959429	-0.174119	0.337343	0.34417	0.429469	9.67154e-69	6.01202e-67	51	74	64	A1	Artery. Aorta (STARNET)	EpiXcan	0.996461	starnet_aor	0.999981
2074	ENSG00000154529	CNTNAP3B	-0.959117	-7.39444	0.3375	0.000544416	0.12974	3.53021e-17	3.21488e-16	1	17	11	A1	Artery. Aorta (STARNET)	EpiXcan	0.996461	starnet_aor	0.999981
2075	ENSG00000112078	KCTD20	0.959006	0.595223	0.337556	0.0291573	0.024037	0.000474365	0.00142087	52	68	65	A1	Artery. Aorta (STARNET)	EpiXcan	0.996461	starnet_aor	0.999981
2076	ENSG00000261770	AC006504.1	-0.95892	-0.207166	0.337599	0.248447	0.456537	5.23433e-75	3.9984e-73	27	54	40	A1	Artery. Aorta (STARNET)	EpiXcan	0.996461	starnet_aor	0.999981
2077	ENSG00000136478	TEX2	0.958819	0.412936	0.33765	0.0806469	0.0645824	7.64321e-09	3.86159e-08	43	78	52	A1	Artery. Aorta (STARNET)	EpiXcan	0.996461	starnet_aor	0.999981
2078	ENSG00000124641	MED20	-0.958497	-0.644764	0.337812	0.0158194	0.0322171	4.75823e-05	0.00016032	13	21	15	A1	Artery. Aorta (STARNET)	EpiXcan	0.996461	starnet_aor	0.999981
2079	ENSG00000237870	AC073130.1	0.958472	0.600405	0.337825	0.0270202	0.0296876	0.000107688	0.000348239	45	55	53	A1	Artery. Aorta (STARNET)	EpiXcan	0.996461	starnet_aor	0.999981
2080	ENSG00000183431	SF3A3	-0.95789	-0.677407	0.338118	0.0224433	0.103289	9.6833e-14	7.13081e-13	10	22	14	A1	Artery. Aorta (STARNET)	EpiXcan	0.996461	starnet_aor	0.999981
2081	ENSG00000117385	P3H1	0.957388	0.946476	0.338371	0.0114219	0.0150505	0.00586568	0.0154162	24	33	29	A1	Artery. Aorta (STARNET)	EpiXcan	0.996461	starnet_aor	0.999981
2082	ENSG00000147592	LACTB2	-0.957372	-0.740355	0.338379	0.019117	0.0605574	2.27397e-08	1.09519e-07	10	13	12	A1	Artery. Aorta (STARNET)	EpiXcan	0.996461	starnet_aor	0.999981
2083	ENSG00000169116	PARM1	0.957341	0.723436	0.338395	0.0230282	0.0206903	0.00128411	0.00366676	45	70	54	A1	Artery. Aorta (STARNET)	EpiXcan	0.996461	starnet_aor	0.999981
2084	ENSG00000183255	PTTG1IP	0.957307	0.298403	0.338413	0.109453	0.209745	2.62953e-28	4.23206e-27	18	36	20	A1	Artery. Aorta (STARNET)	EpiXcan	0.996461	starnet_aor	0.999981
2085	ENSG00000174403	C20orf166-AS1	0.957162	1.55815	0.338485	0.0038644	0.021172	0.00104318	0.00301297	8	18	12	A1	Artery. Aorta (STARNET)	EpiXcan	0.996461	starnet_aor	0.999981
2086	ENSG00000113140	SPARC	-0.956631	-0.745881	0.338753	0.0199446	0.0589858	3.03302e-08	1.44355e-07	4	8	6	A1	Artery. Aorta (STARNET)	EpiXcan	0.996461	starnet_aor	0.999981
2087	ENSG00000129480	DTD2	0.956501	0.578016	0.338819	0.0347873	0.043162	2.33005e-06	9.18499e-06	42	75	57	A1	Artery. Aorta (STARNET)	EpiXcan	0.996461	starnet_aor	0.999981
2088	ENSG00000166326	TRIM44	-0.955777	-0.194403	0.339185	0.317718	0.499776	6.65502e-86	6.67851e-84	24	33	30	A1	Artery. Aorta (STARNET)	EpiXcan	0.996461	starnet_aor	0.999981
2089	ENSG00000160284	SPATC1L	0.955405	0.238756	0.339373	0.185122	0.370971	6.46603e-56	2.74253e-54	35	63	44	A1	Artery. Aorta (STARNET)	EpiXcan	0.996461	starnet_aor	0.999981
2090	ENSG00000167641	PPP1R14A	0.955245	0.699321	0.339454	0.0320396	0.065835	3.50911e-09	1.82208e-08	28	46	36	A1	Artery. Aorta (STARNET)	EpiXcan	0.996461	starnet_aor	0.999981
2091	ENSG00000141391	PRELID3A	-0.954843	-0.338005	0.339657	0.0749381	0.164212	1.11864e-21	1.31816e-20	46	86	54	A1	Artery. Aorta (STARNET)	EpiXcan	0.996461	starnet_aor	0.999981
2092	ENSG00000134987	WDR36	-0.953732	-0.929303	0.340219	0.00896828	0.0239521	0.000510491	0.00152255	17	24	21	A1	Artery. Aorta (STARNET)	EpiXcan	0.996461	starnet_aor	0.999981
2093	ENSG00000101489	CELF4	0.952882	1.41565	0.34065	0.00512914	0.0195272	0.00166245	0.00467582	8	18	9	A1	Artery. Aorta (STARNET)	EpiXcan	0.996461	starnet_aor	0.999981
2094	ENSG00000273402	AC004908.3	0.952191	0.194421	0.341	0.271	0.65711	6.41054e-139	2.59019e-136	18	37	28	A1	Artery. Aorta (STARNET)	EpiXcan	0.996461	starnet_aor	0.999981
2095	ENSG00000090989	EXOC1	0.951719	0.868344	0.34124	0.0127752	0.027702	0.000188126	0.00059178	24	53	31	A1	Artery. Aorta (STARNET)	EpiXcan	0.996461	starnet_aor	0.999981
2096	ENSG00000109436	TBC1D9	-0.951196	-0.425216	0.341505	0.063366	0.184714	6.05521e-25	8.27887e-24	11	34	16	A1	Artery. Aorta (STARNET)	EpiXcan	0.996461	starnet_aor	0.999981
2097	ENSG00000168495	POLR3D	-0.951041	-0.257286	0.341584	0.158351	0.251663	5.48675e-35	1.20176e-33	18	37	20	A1	Artery. Aorta (STARNET)	EpiXcan	0.996461	starnet_aor	0.999981
2098	ENSG00000129566	TEP1	-0.950782	-0.587283	0.341715	0.0261928	0.0586747	3.53146e-08	1.67197e-07	7	13	10	A1	Artery. Aorta (STARNET)	EpiXcan	0.996461	starnet_aor	0.999981
2099	ENSG00000171425	ZNF581	-0.950519	-3.32854	0.341849	0.00105674	0.0134761	0.00948992	0.0242726	4	6	6	A1	Artery. Aorta (STARNET)	EpiXcan	0.996461	starnet_aor	0.999981
2100	ENSG00000259255	AC073941.1	0.950505	0.4885	0.341856	0.0401172	0.0995628	2.26448e-13	1.63387e-12	27	36	30	A1	Artery. Aorta (STARNET)	EpiXcan	0.996461	starnet_aor	0.999981
2101	ENSG00000109670	FBXW7	0.950263	0.916095	0.341979	0.0134131	0.0325198	4.73032e-05	0.00015952	11	35	17	A1	Artery. Aorta (STARNET)	EpiXcan	0.996461	starnet_aor	0.999981
2102	ENSG00000225830	ERCC6	-0.949937	-0.697249	0.342144	0.0172932	0.162536	1.5884e-21	1.86029e-20	8	27	15	A1	Artery. Aorta (STARNET)	EpiXcan	0.996461	starnet_aor	0.999981
2103	ENSG00000117569	PTBP2	0.948897	1.78382	0.342673	0.00314971	0.0133773	0.00963714	0.0246204	11	48	13	A1	Artery. Aorta (STARNET)	EpiXcan	0.996461	starnet_aor	0.999981
2104	ENSG00000137727	ARHGAP20	0.94886	0.611087	0.342692	0.0257379	0.0416156	3.84544e-06	1.48014e-05	15	30	22	A1	Artery. Aorta (STARNET)	EpiXcan	0.996461	starnet_aor	0.999981
2105	ENSG00000145817	YIPF5	0.948774	0.341959	0.342735	0.0859038	0.171666	1.03397e-22	1.28339e-21	12	17	14	A1	Artery. Aorta (STARNET)	EpiXcan	0.996461	starnet_aor	0.999981
2106	ENSG00000164111	ANXA5	0.948772	0.256546	0.342737	0.152059	0.203541	1.33645e-27	2.08112e-26	32	67	34	A1	Artery. Aorta (STARNET)	EpiXcan	0.996461	starnet_aor	0.999981
2107	ENSG00000131374	TBC1D5	0.948239	0.847737	0.343008	0.018775	0.0673336	2.62091e-09	1.37908e-08	8	20	8	A1	Artery. Aorta (STARNET)	EpiXcan	0.996461	starnet_aor	0.999981
2108	ENSG00000146067	FAM193B	0.947964	0.619832	0.343148	0.0300122	0.049252	4.88777e-07	2.07312e-06	20	29	23	A1	Artery. Aorta (STARNET)	EpiXcan	0.996461	starnet_aor	0.999981
2109	ENSG00000120942	UBIAD1	0.947764	1.26611	0.343249	0.00840787	0.058717	1.89302e-08	9.19794e-08	13	17	15	A1	Artery. Aorta (STARNET)	EpiXcan	0.996461	starnet_aor	0.999981
2110	ENSG00000012171	SEMA3B	0.947291	3.47041	0.34349	0.00106249	0.037578	1.27923e-05	4.63456e-05	10	17	17	A1	Artery. Aorta (STARNET)	EpiXcan	0.996461	starnet_aor	0.999981
2111	ENSG00000186567	CEACAM19	-0.947042	-0.70314	0.343617	0.017869	0.0154162	0.00535569	0.0141534	26	37	33	A1	Artery. Aorta (STARNET)	EpiXcan	0.996461	starnet_aor	0.999981
2112	ENSG00000169508	GPR183	0.946276	2.20619	0.344008	0.00253798	0.0168327	0.0035643	0.00959772	3	7	3	A1	Artery. Aorta (STARNET)	EpiXcan	0.996461	starnet_aor	0.999981
2113	ENSG00000182405	PGBD4	0.946177	0.724806	0.344058	0.00920982	0.0277876	0.000166295	0.000526669	11	16	13	A1	Artery. Aorta (STARNET)	EpiXcan	0.996461	starnet_aor	0.999981
2114	ENSG00000151247	EIF4E	0.945675	0.614049	0.344314	0.0270867	0.0271098	0.000199817	0.000626889	29	32	30	A1	Artery. Aorta (STARNET)	EpiXcan	0.996461	starnet_aor	0.999981
2115	ENSG00000134569	LRP4	-0.94545	-0.472322	0.344429	0.0278337	0.0138671	0.0084198	0.0217091	36	44	39	A1	Artery. Aorta (STARNET)	EpiXcan	0.996461	starnet_aor	0.999981
2116	ENSG00000203727	SAMD5	0.945412	0.284643	0.344448	0.153767	0.260894	4.15482e-36	9.49302e-35	66	103	79	A1	Artery. Aorta (STARNET)	EpiXcan	0.996461	starnet_aor	0.999981
2117	ENSG00000129946	SHC2	0.94531	0.4276	0.3445	0.0734739	0.120227	6.55141e-16	5.50576e-15	44	74	57	A1	Artery. Aorta (STARNET)	EpiXcan	0.996461	starnet_aor	0.999981
2118	ENSG00000261039	LINC02544	-0.945261	-0.243273	0.344525	0.171785	0.278804	7.38129e-40	1.934e-38	13	25	14	A1	Artery. Aorta (STARNET)	EpiXcan	0.996461	starnet_aor	0.999981
2119	ENSG00000185674	LYG2	-0.944901	-0.854571	0.344709	0.02286	0.0258231	0.000274372	0.000844907	20	67	21	A1	Artery. Aorta (STARNET)	EpiXcan	0.996461	starnet_aor	0.999981
2120	ENSG00000168405	CMAHP	-0.944885	-0.437626	0.344718	0.0501427	0.111541	1.14454e-14	8.99812e-14	20	27	24	A1	Artery. Aorta (STARNET)	EpiXcan	0.996461	starnet_aor	0.999981
2121	ENSG00000111266	DUSP16	0.944882	1.0537	0.344719	0.0104572	0.0237707	0.000502366	0.00150036	10	10	10	A1	Artery. Aorta (STARNET)	EpiXcan	0.996461	starnet_aor	0.999981
2122	ENSG00000116127	ALMS1	-0.944843	-0.831664	0.344739	0.013519	0.0636516	7.4856e-09	3.7857e-08	20	34	23	A1	Artery. Aorta (STARNET)	EpiXcan	0.996461	starnet_aor	0.999981
2123	ENSG00000102699	PARP4	-0.944521	-0.292853	0.344904	0.106987	0.229717	3.20683e-31	5.96098e-30	29	65	43	A1	Artery. Aorta (STARNET)	EpiXcan	0.996461	starnet_aor	0.999981
2124	ENSG00000109079	TNFAIP1	0.943822	1.33899	0.345261	0.00577589	0.0300511	9.32729e-05	0.000303735	5	7	7	A1	Artery. Aorta (STARNET)	EpiXcan	0.996461	starnet_aor	0.999981
2125	ENSG00000251600	AC139713.2	-0.943264	-0.570717	0.345546	0.0367171	0.0836311	2.45255e-11	1.5264e-10	34	70	46	A1	Artery. Aorta (STARNET)	EpiXcan	0.996461	starnet_aor	0.999981
2126	ENSG00000120253	NUP43	-0.942705	-0.520173	0.345832	0.0387261	0.120996	7.2928e-16	6.11544e-15	19	31	25	A1	Artery. Aorta (STARNET)	EpiXcan	0.996461	starnet_aor	0.999981
2127	ENSG00000137033	IL33	0.942035	0.567915	0.346175	0.0473476	0.0274827	0.000196054	0.000615964	52	77	63	A1	Artery. Aorta (STARNET)	EpiXcan	0.996461	starnet_aor	0.999981
2128	ENSG00000244682	FCGR2C	-0.941661	-0.214789	0.346366	0.230621	0.28509	3.22903e-40	8.5333e-39	84	167	106	A1	Artery. Aorta (STARNET)	EpiXcan	0.996461	starnet_aor	0.999981
2129	ENSG00000089876	DHX32	-0.941572	-0.415168	0.346412	0.041691	0.0185648	0.00214847	0.00595659	42	62	56	A1	Artery. Aorta (STARNET)	EpiXcan	0.996461	starnet_aor	0.999981
2130	ENSG00000240032	LNCSRLR	-0.941512	-0.594392	0.346443	0.032604	0.116739	1.35475e-15	1.12074e-14	42	62	56	A1	Artery. Aorta (STARNET)	EpiXcan	0.996461	starnet_aor	0.999981
2131	ENSG00000269067	ZNF728	-0.941377	-0.629878	0.346512	0.0245415	0.0466642	9.88955e-07	4.06871e-06	22	56	36	A1	Artery. Aorta (STARNET)	EpiXcan	0.996461	starnet_aor	0.999981
2132	ENSG00000163145	C1QTNF7	0.941277	0.647401	0.346563	0.0240811	0.0619598	1.31131e-08	6.47393e-08	14	26	16	A1	Artery. Aorta (STARNET)	EpiXcan	0.996461	starnet_aor	0.999981
2133	ENSG00000198961	PJA2	-0.941206	-0.771268	0.346599	0.0109458	0.0364041	1.58347e-05	5.64754e-05	11	24	16	A1	Artery. Aorta (STARNET)	EpiXcan	0.996461	starnet_aor	0.999981
2134	ENSG00000168014	C2CD3	-0.940852	-0.720625	0.346781	0.0163112	0.037527	1.11784e-05	4.07487e-05	23	29	24	A1	Artery. Aorta (STARNET)	EpiXcan	0.996461	starnet_aor	0.999981
2135	ENSG00000152782	PANK1	0.94077	0.71969	0.346823	0.0236759	0.0226715	0.00062698	0.00185377	29	36	32	A1	Artery. Aorta (STARNET)	EpiXcan	0.996461	starnet_aor	0.999981
2136	ENSG00000249035	CLMAT3	-0.940759	-1.5024	0.346828	0.00573486	0.0387981	8.44483e-06	3.12891e-05	9	12	12	A1	Artery. Aorta (STARNET)	EpiXcan	0.996461	starnet_aor	0.999981
2137	ENSG00000146909	NOM1	0.940388	0.317726	0.347018	0.101013	0.189212	1.56873e-25	2.19564e-24	27	36	32	A1	Artery. Aorta (STARNET)	EpiXcan	0.996461	starnet_aor	0.999981
2138	ENSG00000164099	PRSS12	-0.939878	-2.39825	0.34728	0.00330795	0.0110301	0.0178703	0.0442051	2	2	2	A1	Artery. Aorta (STARNET)	EpiXcan	0.996461	starnet_aor	0.999981
2139	ENSG00000168769	TET2	0.939645	0.530842	0.3474	0.0401069	0.0496184	3.73695e-07	1.60675e-06	15	21	15	A1	Artery. Aorta (STARNET)	EpiXcan	0.996461	starnet_aor	0.999981
2140	ENSG00000166166	TRMT61A	-0.939476	-1.15946	0.347486	0.00740053	0.0126759	0.0117411	0.0296843	6	12	6	A1	Artery. Aorta (STARNET)	EpiXcan	0.996461	starnet_aor	0.999981
2141	ENSG00000079841	RIMS1	-0.939064	-0.444234	0.347698	0.0510807	0.138252	3.95846e-18	3.81533e-17	38	69	44	A1	Artery. Aorta (STARNET)	EpiXcan	0.996461	starnet_aor	0.999981
2142	ENSG00000186976	EFCAB6	0.938241	0.265117	0.34812	0.170424	0.284279	2.0174e-40	5.38698e-39	13	141	14	A1	Artery. Aorta (STARNET)	EpiXcan	0.996461	starnet_aor	0.999981
2143	ENSG00000054793	ATP9A	0.937606	0.369693	0.348447	0.072164	0.110382	1.52518e-14	1.19113e-13	30	47	37	A1	Artery. Aorta (STARNET)	EpiXcan	0.996461	starnet_aor	0.999981
2144	ENSG00000111540	RAB5B	0.937088	1.57621	0.348713	0.00709836	0.0235591	0.000565011	0.00167896	10	22	13	A1	Artery. Aorta (STARNET)	EpiXcan	0.996461	starnet_aor	0.999981
2145	ENSG00000137996	RTCA	-0.937057	-0.38915	0.348729	0.0761611	0.0621583	1.46733e-08	7.20249e-08	59	78	71	A1	Artery. Aorta (STARNET)	EpiXcan	0.996461	starnet_aor	0.999981
2146	ENSG00000112218	GPR63	0.936368	0.345235	0.349084	0.0952464	0.140794	1.8664e-18	1.83462e-17	42	61	49	A1	Artery. Aorta (STARNET)	EpiXcan	0.996461	starnet_aor	0.999981
2147	ENSG00000168883	USP39	-0.936019	-0.841621	0.349263	0.0191186	0.0125488	0.0120617	0.0304597	18	24	20	A1	Artery. Aorta (STARNET)	EpiXcan	0.996461	starnet_aor	0.999981
2148	ENSG00000111664	GNB3	0.935882	0.597029	0.349334	0.0285695	0.0831822	3.42273e-11	2.10632e-10	5	18	5	A1	Artery. Aorta (STARNET)	EpiXcan	0.996461	starnet_aor	0.999981
2149	ENSG00000007923	DNAJC11	-0.935424	-0.595043	0.34957	0.0273068	0.0103953	0.0228887	0.0556771	51	73	63	A1	Artery. Aorta (STARNET)	EpiXcan	0.996461	starnet_aor	0.999981
2150	ENSG00000121350	PYROXD1	0.935413	0.484823	0.349575	0.0418206	0.123921	2.26216e-16	1.95021e-15	46	66	63	A1	Artery. Aorta (STARNET)	EpiXcan	0.996461	starnet_aor	0.999981
2151	ENSG00000081853	PCDHGA2	-0.934762	-0.536739	0.349911	0.0391141	0.0808333	6.20926e-11	3.76231e-10	17	44	23	A1	Artery. Aorta (STARNET)	EpiXcan	0.996461	starnet_aor	0.999981
2152	ENSG00000169660	HEXDC	-0.934567	-0.890271	0.350012	0.0110692	0.0357678	2.05377e-05	7.22751e-05	6	26	8	A1	Artery. Aorta (STARNET)	EpiXcan	0.996461	starnet_aor	0.999981
2153	ENSG00000228065	LINC01515	-0.934345	-0.1676	0.350126	0.32682	0.425855	1.23708e-68	7.62816e-67	39	160	44	A1	Artery. Aorta (STARNET)	EpiXcan	0.996461	starnet_aor	0.999981
2154	ENSG00000248734	AC008906.1	-0.933858	-0.296713	0.350377	0.125256	0.222687	3.62114e-30	6.36145e-29	17	46	23	A1	Artery. Aorta (STARNET)	EpiXcan	0.996461	starnet_aor	0.999981
2155	ENSG00000141338	ABCA8	0.933638	0.691407	0.350491	0.0189833	0.0290651	0.000117182	0.000377429	25	37	27	A1	Artery. Aorta (STARNET)	EpiXcan	0.996461	starnet_aor	0.999981
2156	ENSG00000168077	SCARA3	0.933508	0.221913	0.350558	0.198947	0.377031	1.69976e-58	7.8138e-57	41	72	53	A1	Artery. Aorta (STARNET)	EpiXcan	0.996461	starnet_aor	0.999981
2157	ENSG00000136045	PWP1	0.933376	0.8818	0.350626	0.0155774	0.0212339	0.0010392	0.00300317	20	43	24	A1	Artery. Aorta (STARNET)	EpiXcan	0.996461	starnet_aor	0.999981
2158	ENSG00000196247	ZNF107	0.933337	0.238811	0.350646	0.130156	0.361771	2.42365e-55	1.01122e-53	18	31	26	A1	Artery. Aorta (STARNET)	EpiXcan	0.996461	starnet_aor	0.999981
2159	ENSG00000228775	WEE2-AS1	0.932216	0.517236	0.351225	0.0405507	0.268681	1.90645e-37	4.61697e-36	11	26	23	A1	Artery. Aorta (STARNET)	EpiXcan	0.996461	starnet_aor	0.999981
2160	ENSG00000125779	PANK2	-0.93149	-1.49191	0.3516	0.0052138	0.0437055	2.4166e-06	9.51397e-06	1	32	2	A1	Artery. Aorta (STARNET)	EpiXcan	0.996461	starnet_aor	0.999981
2161	ENSG00000170113	NIPA1	0.93048	2.4262	0.352123	0.00207579	0.0571099	6.06002e-08	2.81274e-07	11	57	49	A1	Artery. Aorta (STARNET)	EpiXcan	0.996461	starnet_aor	0.999981
2162	ENSG00000179299	NSUN7	-0.930319	-0.217681	0.352206	0.20432	0.32454	5.36889e-47	1.76897e-45	45	61	55	A1	Artery. Aorta (STARNET)	EpiXcan	0.996461	starnet_aor	0.999981
2163	ENSG00000177508	IRX3	-0.930207	-0.51847	0.352264	0.0347895	0.0766233	1.7411e-10	1.00955e-09	19	40	23	A1	Artery. Aorta (STARNET)	EpiXcan	0.996461	starnet_aor	0.999981
2164	ENSG00000273148	AL035563.1	0.930199	0.774579	0.352268	0.0211315	0.0102401	0.0234453	0.0569678	36	45	43	A1	Artery. Aorta (STARNET)	EpiXcan	0.996461	starnet_aor	0.999981
2165	ENSG00000118596	SLC16A7	-0.930157	-0.305401	0.35229	0.0797995	0.0688451	2.05137e-09	1.08797e-08	67	95	82	A1	Artery. Aorta (STARNET)	EpiXcan	0.996461	starnet_aor	0.999981
2166	ENSG00000164002	EXO5	0.929799	0.342949	0.352475	0.101557	0.176144	2.34229e-23	2.99695e-22	12	19	14	A1	Artery. Aorta (STARNET)	EpiXcan	0.996461	starnet_aor	0.999981
2167	ENSG00000148057	IDNK	-0.929719	-0.597389	0.352516	0.0157191	0.0223423	0.000791785	0.00231651	10	23	16	A1	Artery. Aorta (STARNET)	EpiXcan	0.996461	starnet_aor	0.999981
2168	ENSG00000126790	L3HYPDH	-0.929379	-0.229738	0.352693	0.136151	0.225252	1.24148e-30	2.22683e-29	55	78	58	A1	Artery. Aorta (STARNET)	EpiXcan	0.996461	starnet_aor	0.999981
2169	ENSG00000011105	TSPAN9	0.929197	0.383527	0.352787	0.0658764	0.0704717	9.43028e-10	5.14361e-09	27	45	37	A1	Artery. Aorta (STARNET)	EpiXcan	0.996461	starnet_aor	0.999981
2170	ENSG00000185043	CIB1	0.928572	0.798082	0.353111	0.0120163	0.0308424	7.29559e-05	0.000240379	18	27	25	A1	Artery. Aorta (STARNET)	EpiXcan	0.996461	starnet_aor	0.999981
2171	ENSG00000107566	ERLIN1	-0.928515	-1.30802	0.353141	0.00315429	0.0429805	2.28889e-06	9.03436e-06	3	14	6	A1	Artery. Aorta (STARNET)	EpiXcan	0.996461	starnet_aor	0.999981
2172	ENSG00000131018	SYNE1	-0.928366	-0.75748	0.353218	0.0186701	0.0670705	3.41989e-09	1.77756e-08	8	12	10	A1	Artery. Aorta (STARNET)	EpiXcan	0.996461	starnet_aor	0.999981
2173	ENSG00000128203	ASPHD2	-0.92834	-0.419177	0.353231	0.0323331	0.0419921	3.81226e-06	1.46811e-05	38	51	45	A1	Artery. Aorta (STARNET)	EpiXcan	0.996461	starnet_aor	0.999981
2174	ENSG00000171451	DSEL	-0.92813	-0.485491	0.35334	0.0463975	0.0311654	7.06113e-05	0.000233154	83	96	93	A1	Artery. Aorta (STARNET)	EpiXcan	0.996461	starnet_aor	0.999981
2175	ENSG00000058091	CDK14	0.927754	0.414164	0.353535	0.0553134	0.0544613	1.2183e-07	5.49686e-07	37	86	45	A1	Artery. Aorta (STARNET)	EpiXcan	0.996461	starnet_aor	0.999981
2176	ENSG00000078699	CBFA2T2	-0.927491	-1.38708	0.353672	0.00660085	0.0128617	0.0107943	0.0273989	10	21	15	A1	Artery. Aorta (STARNET)	EpiXcan	0.996461	starnet_aor	0.999981
2177	ENSG00000052749	RRP12	-0.927472	-0.309756	0.353682	0.0798157	0.143664	4.52484e-19	4.61624e-18	44	70	56	A1	Artery. Aorta (STARNET)	EpiXcan	0.996461	starnet_aor	0.999981
2178	ENSG00000166341	DCHS1	0.927286	0.485025	0.353778	0.0610192	0.0684925	1.7241e-09	9.20502e-09	61	84	71	A1	Artery. Aorta (STARNET)	EpiXcan	0.996461	starnet_aor	0.999981
2179	ENSG00000198589	LRBA	-0.927162	-0.684714	0.353842	0.0243479	0.0300578	8.1825e-05	0.000268392	22	31	25	A1	Artery. Aorta (STARNET)	EpiXcan	0.996461	starnet_aor	0.999981
2180	ENSG00000129103	SUMF2	-0.926536	-0.381599	0.354168	0.0778067	0.197128	2.57982e-26	3.79411e-25	29	66	37	A1	Artery. Aorta (STARNET)	EpiXcan	0.996461	starnet_aor	0.999981
2181	ENSG00000075945	KIFAP3	-0.926418	-0.278356	0.354229	0.12364	0.262794	1.00763e-36	2.362e-35	20	36	29	A1	Artery. Aorta (STARNET)	EpiXcan	0.996461	starnet_aor	0.999981
2182	ENSG00000069966	GNB5	-0.924586	-0.588765	0.355181	0.0261336	0.0409887	4.99441e-06	1.8939e-05	26	47	31	A1	Artery. Aorta (STARNET)	EpiXcan	0.996461	starnet_aor	0.999981
2183	ENSG00000188130	MAPK12	-0.923786	-0.645908	0.355598	0.0230749	0.0405864	4.14107e-06	1.58598e-05	21	39	26	A1	Artery. Aorta (STARNET)	EpiXcan	0.996461	starnet_aor	0.999981
2184	ENSG00000136270	TBRG4	0.923579	0.875577	0.355705	0.0114067	0.0301469	8.10295e-05	0.000265896	13	21	17	A1	Artery. Aorta (STARNET)	EpiXcan	0.996461	starnet_aor	0.999981
2185	ENSG00000119938	PPP1R3C	0.923486	0.352235	0.355754	0.0698099	0.132957	1.46355e-17	1.36937e-16	21	44	26	A1	Artery. Aorta (STARNET)	EpiXcan	0.996461	starnet_aor	0.999981
2186	ENSG00000067221	STOML1	-0.922981	-0.557667	0.356017	0.0316556	0.103589	7.6186e-14	5.65921e-13	10	16	14	A1	Artery. Aorta (STARNET)	EpiXcan	0.996461	starnet_aor	0.999981
2187	ENSG00000168404	MLKL	0.922737	0.513774	0.356144	0.0311965	0.147653	1.67129e-19	1.74209e-18	26	44	34	A1	Artery. Aorta (STARNET)	EpiXcan	0.996461	starnet_aor	0.999981
2188	ENSG00000122873	CISD1	-0.92271	-0.314937	0.356158	0.0900403	0.250392	3.11835e-35	6.89902e-34	67	116	83	A1	Artery. Aorta (STARNET)	EpiXcan	0.996461	starnet_aor	0.999981
2189	ENSG00000143155	TIPRL	-0.922649	-1.62665	0.35619	0.00327452	0.0197973	0.00159552	0.00449992	8	12	9	A1	Artery. Aorta (STARNET)	EpiXcan	0.996461	starnet_aor	0.999981
2190	ENSG00000139329	LUM	-0.922551	-0.450212	0.356241	0.0811427	0.0515455	2.39327e-07	1.0466e-06	39	66	46	A1	Artery. Aorta (STARNET)	EpiXcan	0.996461	starnet_aor	0.999981
2191	ENSG00000239521	GATS	0.922223	0.537005	0.356412	0.0259171	0.0401127	6.37111e-06	2.38882e-05	23	59	25	A1	Artery. Aorta (STARNET)	EpiXcan	0.996461	starnet_aor	0.999981
2192	ENSG00000109184	DCUN1D4	0.922003	0.68073	0.356527	0.022491	0.0467783	5.71774e-07	2.41182e-06	11	15	13	A1	Artery. Aorta (STARNET)	EpiXcan	0.996461	starnet_aor	0.999981
2193	ENSG00000168702	LRP1B	0.921987	0.437567	0.356535	0.0790421	0.0917922	2.95442e-12	1.97399e-11	63	174	73	A1	Artery. Aorta (STARNET)	EpiXcan	0.996461	starnet_aor	0.999981
2194	ENSG00000101247	NDUFAF5	-0.921939	-0.709177	0.356561	0.0204092	0.0628518	6.94607e-09	3.52329e-08	30	54	35	A1	Artery. Aorta (STARNET)	EpiXcan	0.996461	starnet_aor	0.999981
2195	ENSG00000103671	TRIP4	0.92173	0.576859	0.356669	0.0243933	0.0601648	1.95262e-08	9.45756e-08	12	31	13	A1	Artery. Aorta (STARNET)	EpiXcan	0.996461	starnet_aor	0.999981
2196	ENSG00000165644	COMTD1	-0.921596	-0.856491	0.356739	0.00780663	0.0118417	0.0148288	0.0370635	10	39	12	A1	Artery. Aorta (STARNET)	EpiXcan	0.996461	starnet_aor	0.999981
2197	ENSG00000111711	GOLT1B	0.921225	0.932311	0.356933	0.0113797	0.0157999	0.00471845	0.0125471	6	11	7	A1	Artery. Aorta (STARNET)	EpiXcan	0.996461	starnet_aor	0.999981
2198	ENSG00000085871	MGST2	0.921171	0.478987	0.356961	0.0344123	0.0223834	0.000690466	0.00203131	47	60	60	A1	Artery. Aorta (STARNET)	EpiXcan	0.996461	starnet_aor	0.999981
2199	ENSG00000065882	TBC1D1	0.920955	0.452307	0.357074	0.053378	0.121953	4.79278e-16	4.06565e-15	27	74	37	A1	Artery. Aorta (STARNET)	EpiXcan	0.996461	starnet_aor	0.999981
2200	ENSG00000268379	AC025588.1	0.920898	0.250773	0.357104	0.148987	0.419519	5.0713e-68	3.01801e-66	19	48	26	A1	Artery. Aorta (STARNET)	EpiXcan	0.996461	starnet_aor	0.999981
2201	ENSG00000261589	CTC-462L7.1	-0.920769	-0.602724	0.357171	0.0267497	0.0884527	8.04424e-12	5.20705e-11	10	14	11	A1	Artery. Aorta (STARNET)	EpiXcan	0.996461	starnet_aor	0.999981
2202	ENSG00000204650	LINC02210	-0.92048	-0.148311	0.357322	0.299373	0.515558	1.18236e-93	1.41827e-91	86	166	116	A1	Artery. Aorta (STARNET)	EpiXcan	0.996461	starnet_aor	0.999981
2203	ENSG00000253636	AC022893.1	0.92041	0.539696	0.357359	0.0298033	0.0981015	4.84788e-13	3.41442e-12	21	49	25	A1	Artery. Aorta (STARNET)	EpiXcan	0.996461	starnet_aor	0.999981
2204	ENSG00000105701	FKBP8	-0.919884	-0.484929	0.357633	0.0439921	0.0388319	8.97184e-06	3.31059e-05	48	73	65	A1	Artery. Aorta (STARNET)	EpiXcan	0.996461	starnet_aor	0.999981
2205	ENSG00000083535	PIBF1	-0.919278	-0.865393	0.35795	0.0114749	0.0529255	1.69754e-07	7.51992e-07	22	28	26	A1	Artery. Aorta (STARNET)	EpiXcan	0.996461	starnet_aor	0.999981
2206	ENSG00000232347	AL390728.5	-0.918731	-0.603613	0.358236	0.0294717	0.0657247	3.82198e-09	1.97651e-08	6	21	7	A1	Artery. Aorta (STARNET)	EpiXcan	0.996461	starnet_aor	0.999981
2207	ENSG00000213047	DENND1B	-0.918453	-0.79597	0.358382	0.0149258	0.0389395	7.87066e-06	2.92181e-05	10	13	10	A1	Artery. Aorta (STARNET)	EpiXcan	0.996461	starnet_aor	0.999981
2208	ENSG00000150760	DOCK1	0.918437	0.751867	0.35839	0.0162556	0.0591707	3.07063e-08	1.46055e-07	9	10	10	A1	Artery. Aorta (STARNET)	EpiXcan	0.996461	starnet_aor	0.999981
2209	ENSG00000166394	CYB5R2	0.918344	0.796433	0.358439	0.0164432	0.0339328	3.28449e-05	0.000112869	9	29	14	A1	Artery. Aorta (STARNET)	EpiXcan	0.996461	starnet_aor	0.999981
2210	ENSG00000156042	CFAP70	-0.917889	-1.47651	0.358677	0.0048438	0.0463329	9.92966e-07	4.08226e-06	5	10	7	A1	Artery. Aorta (STARNET)	EpiXcan	0.996461	starnet_aor	0.999981
2211	ENSG00000134762	DSC3	0.917827	0.235963	0.358709	0.186017	0.610313	1.0608e-120	2.6701e-118	20	45	27	A1	Artery. Aorta (STARNET)	EpiXcan	0.996461	starnet_aor	0.999981
2212	ENSG00000065615	CYB5R4	0.917007	1.02984	0.359139	0.0141133	0.0332358	3.99949e-05	0.0001361	9	29	10	A1	Artery. Aorta (STARNET)	EpiXcan	0.996461	starnet_aor	0.999981
2213	ENSG00000178252	WDR6	0.916273	0.376731	0.359524	0.0654448	0.194931	4.07192e-26	5.90371e-25	26	48	36	A1	Artery. Aorta (STARNET)	EpiXcan	0.996461	starnet_aor	0.999981
2214	ENSG00000100979	PLTP	-0.916092	-0.384013	0.359619	0.0950667	0.246574	3.3943e-34	7.12942e-33	18	36	26	A1	Artery. Aorta (STARNET)	EpiXcan	0.996461	starnet_aor	0.999981
2215	ENSG00000138185	ENTPD1	0.915483	1.11154	0.359938	0.0110019	0.011333	0.0165719	0.0411589	17	32	24	A1	Artery. Aorta (STARNET)	EpiXcan	0.996461	starnet_aor	0.999981
2216	ENSG00000167193	CRK	-0.915092	-3.19881	0.360143	0.000697811	0.01069	0.0195439	0.0480508	4	9	9	A1	Artery. Aorta (STARNET)	EpiXcan	0.996461	starnet_aor	0.999981
2217	ENSG00000245680	ZNF585B	0.915014	0.526206	0.360184	0.0307513	0.0422827	3.35989e-06	1.30272e-05	21	47	26	A1	Artery. Aorta (STARNET)	EpiXcan	0.996461	starnet_aor	0.999981
2218	ENSG00000151468	CCDC3	-0.914741	-0.280846	0.360328	0.142466	0.193226	3.66073e-26	5.32767e-25	65	108	81	A1	Artery. Aorta (STARNET)	EpiXcan	0.996461	starnet_aor	0.999981
2219	ENSG00000145246	ATP10D	0.914562	0.690624	0.360422	0.0213833	0.0855256	1.65217e-11	1.04608e-10	16	38	22	A1	Artery. Aorta (STARNET)	EpiXcan	0.996461	starnet_aor	0.999981
2220	ENSG00000120889	TNFRSF10B	0.914117	0.255778	0.360656	0.140456	0.27958	1.03839e-39	2.70228e-38	40	60	44	A1	Artery. Aorta (STARNET)	EpiXcan	0.996461	starnet_aor	0.999981
2221	ENSG00000110696	C11orf58	-0.914031	-0.776733	0.3607	0.0170387	0.0627375	1.27627e-08	6.30903e-08	5	10	7	A1	Artery. Aorta (STARNET)	EpiXcan	0.996461	starnet_aor	0.999981
2222	ENSG00000143801	PSEN2	-0.913333	-0.712931	0.361068	0.0192761	0.0281504	0.000145733	0.000464325	18	34	23	A1	Artery. Aorta (STARNET)	EpiXcan	0.996461	starnet_aor	0.999981
2223	ENSG00000235530	AC087294.1	-0.912831	-2.0373	0.361331	0.00253797	0.085101	2.12918e-11	1.33434e-10	2	10	5	A1	Artery. Aorta (STARNET)	EpiXcan	0.996461	starnet_aor	0.999981
2224	ENSG00000224525	AL591686.1	-0.912722	-0.551635	0.361389	0.0273373	0.0697465	1.55439e-09	8.33316e-09	6	17	9	A1	Artery. Aorta (STARNET)	EpiXcan	0.996461	starnet_aor	0.999981
2225	ENSG00000181619	GPR135	0.912603	0.260167	0.361451	0.0957885	0.0810998	5.00227e-11	3.04418e-10	78	105	92	A1	Artery. Aorta (STARNET)	EpiXcan	0.996461	starnet_aor	0.999981
2226	ENSG00000107560	RAB11FIP2	0.912401	0.827825	0.361558	0.0129487	0.0102112	0.0242716	0.0588266	37	57	42	A1	Artery. Aorta (STARNET)	EpiXcan	0.996461	starnet_aor	0.999981
2227	ENSG00000166482	MFAP4	0.912058	0.821385	0.361738	0.0156047	0.0447001	1.13733e-06	4.64059e-06	11	42	17	A1	Artery. Aorta (STARNET)	EpiXcan	0.996461	starnet_aor	0.999981
2228	ENSG00000164627	KIF6	-0.911864	-2.75079	0.36184	0.00141089	0.0792387	1.23982e-10	7.30473e-10	6	11	8	A1	Artery. Aorta (STARNET)	EpiXcan	0.996461	starnet_aor	0.999981
2229	ENSG00000038210	PI4K2B	-0.911659	-1.86164	0.361948	0.00294582	0.0228998	0.000654016	0.00193074	8	59	9	A1	Artery. Aorta (STARNET)	EpiXcan	0.996461	starnet_aor	0.999981
2230	ENSG00000070950	RAD18	-0.911532	-0.416078	0.362015	0.0582264	0.0952156	5.70671e-13	4.00095e-12	28	50	33	A1	Artery. Aorta (STARNET)	EpiXcan	0.996461	starnet_aor	0.999981
2231	ENSG00000162191	UBXN1	-0.911403	-0.973897	0.362083	0.0149968	0.014321	0.00721095	0.0187497	20	21	21	A1	Artery. Aorta (STARNET)	EpiXcan	0.996461	starnet_aor	0.999981
2232	ENSG00000189045	ANKDD1B	-0.911125	-0.341443	0.36223	0.0783202	0.163856	4.9988e-22	5.96824e-21	32	66	37	A1	Artery. Aorta (STARNET)	EpiXcan	0.996461	starnet_aor	0.999981
2233	ENSG00000198453	ZNF568	0.910703	0.754478	0.362452	0.0165706	0.0206634	0.00128434	0.00366676	17	20	19	A1	Artery. Aorta (STARNET)	EpiXcan	0.996461	starnet_aor	0.999981
2234	ENSG00000143622	RIT1	0.910601	0.748837	0.362506	0.0149417	0.0665402	4.1501e-09	2.14259e-08	8	18	14	A1	Artery. Aorta (STARNET)	EpiXcan	0.996461	starnet_aor	0.999981
2235	ENSG00000250889	LINC01336	0.910422	0.618425	0.3626	0.0247936	0.066082	3.74451e-09	1.93906e-08	1	7	2	A1	Artery. Aorta (STARNET)	EpiXcan	0.996461	starnet_aor	0.999981
2236	ENSG00000096433	ITPR3	-0.910162	-0.534994	0.362737	0.0453693	0.0536238	1.37429e-07	6.16263e-07	23	34	25	A1	Artery. Aorta (STARNET)	EpiXcan	0.996461	starnet_aor	0.999981
2237	ENSG00000090382	LYZ	-0.910069	-0.225931	0.362786	0.160468	0.232579	4.08701e-32	7.88342e-31	75	109	85	A1	Artery. Aorta (STARNET)	EpiXcan	0.996461	starnet_aor	0.999981
2238	ENSG00000138134	STAMBPL1	-0.909538	-1.47857	0.363066	0.00338685	0.0208624	0.00112424	0.0032337	3	8	4	A1	Artery. Aorta (STARNET)	EpiXcan	0.996461	starnet_aor	0.999981
2239	ENSG00000106565	TMEM176B	-0.909464	-0.285601	0.363105	0.108507	0.130095	4.46405e-17	4.04611e-16	59	130	78	A1	Artery. Aorta (STARNET)	EpiXcan	0.996461	starnet_aor	0.999981
2240	ENSG00000111052	LIN7A	-0.908574	-0.781386	0.363575	0.0252285	0.0674215	3.07081e-09	1.60045e-08	17	32	24	A1	Artery. Aorta (STARNET)	EpiXcan	0.996461	starnet_aor	0.999981
2241	ENSG00000184164	CRELD2	0.908515	0.341563	0.363606	0.0807962	0.152544	5.23692e-20	5.59942e-19	19	34	23	A1	Artery. Aorta (STARNET)	EpiXcan	0.996461	starnet_aor	0.999981
2242	ENSG00000131127	ZNF141	0.908366	0.68836	0.363685	0.0158725	0.0587518	3.24078e-08	1.5391e-07	8	20	13	A1	Artery. Aorta (STARNET)	EpiXcan	0.996461	starnet_aor	0.999981
2243	ENSG00000151835	SACS	0.908118	0.614048	0.363816	0.0263391	0.0744738	4.13203e-10	2.32223e-09	35	61	44	A1	Artery. Aorta (STARNET)	EpiXcan	0.996461	starnet_aor	0.999981
2244	ENSG00000259719	LINC02284	-0.908048	-1.02572	0.363853	0.00806973	0.0171313	0.0033945	0.00917268	5	18	6	A1	Artery. Aorta (STARNET)	EpiXcan	0.996461	starnet_aor	0.999981
2245	ENSG00000064726	BTBD1	-0.908024	-0.376634	0.363866	0.0509426	0.0327911	4.59245e-05	0.000155075	43	73	50	A1	Artery. Aorta (STARNET)	EpiXcan	0.996461	starnet_aor	0.999981
2246	ENSG00000267764	AC093567.1	-0.907923	-1.16763	0.363919	0.00807681	0.0260516	0.000294274	0.000901673	6	11	6	A1	Artery. Aorta (STARNET)	EpiXcan	0.996461	starnet_aor	0.999981
2247	ENSG00000161973	CCDC42	-0.907537	-1.54641	0.364123	0.00542361	0.0410487	4.53814e-06	1.73072e-05	5	6	6	A1	Artery. Aorta (STARNET)	EpiXcan	0.996461	starnet_aor	0.999981
2248	ENSG00000165271	NOL6	-0.907088	-0.374874	0.36436	0.0565035	0.0779815	1.18919e-10	7.02265e-10	26	47	35	A1	Artery. Aorta (STARNET)	EpiXcan	0.996461	starnet_aor	0.999981
2249	ENSG00000173917	HOXB2	0.906544	0.420676	0.364648	0.0410612	0.0355053	2.13241e-05	7.49566e-05	31	62	35	A1	Artery. Aorta (STARNET)	EpiXcan	0.996461	starnet_aor	0.999981
2250	ENSG00000167371	PRRT2	-0.905771	-0.856396	0.365057	0.00957812	0.0105523	0.0213069	0.0520022	7	9	7	A1	Artery. Aorta (STARNET)	EpiXcan	0.996461	starnet_aor	0.999981
2251	ENSG00000100116	GCAT	-0.905587	-0.55688	0.365154	0.0461335	0.0821696	4.58803e-11	2.79987e-10	27	49	38	A1	Artery. Aorta (STARNET)	EpiXcan	0.996461	starnet_aor	0.999981
2252	ENSG00000129515	SNX6	-0.904817	-0.9459	0.365562	0.0113681	0.032485	4.44734e-05	0.000150439	7	11	9	A1	Artery. Aorta (STARNET)	EpiXcan	0.996461	starnet_aor	0.999981
2253	ENSG00000011028	MRC2	0.904283	0.295441	0.365845	0.0828886	0.156224	5.55776e-21	6.31635e-20	17	41	19	A1	Artery. Aorta (STARNET)	EpiXcan	0.996461	starnet_aor	0.999981
2254	ENSG00000230074	AL162231.2	0.90415	0.409672	0.365916	0.0440858	0.131257	1.65765e-17	1.53879e-16	19	39	21	A1	Artery. Aorta (STARNET)	EpiXcan	0.996461	starnet_aor	0.999981
2255	ENSG00000257621	PSMA3-AS1	0.904087	0.414515	0.365949	0.070017	0.127447	6.99386e-17	6.22514e-16	12	14	13	A1	Artery. Aorta (STARNET)	EpiXcan	0.996461	starnet_aor	0.999981
2256	ENSG00000155313	USP25	0.903336	0.81124	0.366348	0.0144648	0.0293829	0.000100284	0.000325257	17	19	18	A1	Artery. Aorta (STARNET)	EpiXcan	0.996461	starnet_aor	0.999981
2257	ENSG00000123179	EBPL	-0.903231	-0.273448	0.366403	0.149393	0.197264	2.00719e-26	2.96902e-25	21	33	25	A1	Artery. Aorta (STARNET)	EpiXcan	0.996461	starnet_aor	0.999981
2258	ENSG00000171189	GRIK1	-0.903157	-0.441868	0.366443	0.0553224	0.0835462	2.15206e-11	1.34813e-10	11	24	14	A1	Artery. Aorta (STARNET)	EpiXcan	0.996461	starnet_aor	0.999981
2259	ENSG00000128641	MYO1B	-0.902901	-0.206174	0.366579	0.177279	0.257652	1.20716e-36	2.8083e-35	51	60	56	A1	Artery. Aorta (STARNET)	EpiXcan	0.996461	starnet_aor	0.999981
2260	ENSG00000183090	FREM3	-0.902682	-0.492587	0.366695	0.0428832	0.0759478	3.34498e-10	1.89097e-09	24	47	32	A1	Artery. Aorta (STARNET)	EpiXcan	0.996461	starnet_aor	0.999981
2261	ENSG00000262097	LINC02185	0.902672	1.27861	0.3667	0.00584099	0.0397236	7.11378e-06	2.65431e-05	1	1	1	A1	Artery. Aorta (STARNET)	EpiXcan	0.996461	starnet_aor	0.999981
2262	ENSG00000120784	ZFP30	0.902304	0.875208	0.366895	0.0116981	0.0399045	6.59272e-06	2.46829e-05	14	24	16	A1	Artery. Aorta (STARNET)	EpiXcan	0.996461	starnet_aor	0.999981
2263	ENSG00000135018	UBQLN1	0.902149	0.541289	0.366978	0.0213566	0.0136117	0.00890921	0.0228793	51	90	78	A1	Artery. Aorta (STARNET)	EpiXcan	0.996461	starnet_aor	0.999981
2264	ENSG00000129055	ANAPC13	0.901886	0.19054	0.367117	0.233189	0.451754	1.31867e-73	9.5504e-72	105	130	116	A1	Artery. Aorta (STARNET)	EpiXcan	0.996461	starnet_aor	0.999981
2265	ENSG00000006715	VPS41	-0.901803	-0.47352	0.367161	0.0549272	0.0768959	2.28749e-10	1.31494e-09	30	43	41	A1	Artery. Aorta (STARNET)	EpiXcan	0.996461	starnet_aor	0.999981
2266	ENSG00000249258	AC079193.2	-0.901373	-1.19208	0.36739	0.00741499	0.0772352	1.98694e-10	1.14862e-09	10	27	15	A1	Artery. Aorta (STARNET)	EpiXcan	0.996461	starnet_aor	0.999981
2267	ENSG00000267430	AC036176.2	0.901356	1.19496	0.367399	0.00949841	0.0169843	0.00351898	0.00948569	17	23	22	A1	Artery. Aorta (STARNET)	EpiXcan	0.996461	starnet_aor	0.999981
2268	ENSG00000164615	CAMLG	-0.90115	-1.03238	0.367508	0.0102932	0.0228052	0.000670091	0.00197553	7	13	9	A1	Artery. Aorta (STARNET)	EpiXcan	0.996461	starnet_aor	0.999981
2269	ENSG00000179406	LINC00174	0.900359	1.26499	0.367929	0.00522686	0.0262057	0.000266074	0.000820834	8	22	12	A1	Artery. Aorta (STARNET)	EpiXcan	0.996461	starnet_aor	0.999981
2270	ENSG00000134013	LOXL2	-0.900061	-0.493603	0.368088	0.0342134	0.0971995	3.4288e-13	2.44637e-12	35	55	42	A1	Artery. Aorta (STARNET)	EpiXcan	0.996461	starnet_aor	0.999981
2271	ENSG00000147419	CCDC25	0.899755	0.277417	0.368251	0.111426	0.202076	4.66737e-27	7.1094e-26	35	59	39	A1	Artery. Aorta (STARNET)	EpiXcan	0.996461	starnet_aor	0.999981
2272	ENSG00000068878	PSME4	0.899355	0.677192	0.368463	0.021995	0.0489816	4.78133e-07	2.03078e-06	23	56	29	A1	Artery. Aorta (STARNET)	EpiXcan	0.996461	starnet_aor	0.999981
2273	ENSG00000148677	ANKRD1	0.899346	2.46574	0.368468	0.00172677	0.0180179	0.00263414	0.00721451	5	12	6	A1	Artery. Aorta (STARNET)	EpiXcan	0.996461	starnet_aor	0.999981
2274	ENSG00000140199	SLC12A6	-0.899109	-0.24346	0.368595	0.122086	0.193498	3.21005e-26	4.694e-25	19	48	20	A1	Artery. Aorta (STARNET)	EpiXcan	0.996461	starnet_aor	0.999981
2275	ENSG00000189060	H1F0	-0.898807	-0.238571	0.368756	0.162864	0.382175	1.71573e-58	7.84028e-57	24	49	33	A1	Artery. Aorta (STARNET)	EpiXcan	0.996461	starnet_aor	0.999981
2276	ENSG00000260992	DOCK9-AS2	0.898791	0.740457	0.368764	0.0235806	0.0117439	0.0155353	0.0387017	39	52	43	A1	Artery. Aorta (STARNET)	EpiXcan	0.996461	starnet_aor	0.999981
2277	ENSG00000115649	CNPPD1	0.898585	0.963356	0.368874	0.0084904	0.0274744	0.000165909	0.000525665	9	23	12	A1	Artery. Aorta (STARNET)	EpiXcan	0.996461	starnet_aor	0.999981
2278	ENSG00000183688	RFLNB	0.898377	0.355603	0.368984	0.0826906	0.0548107	1.09886e-07	4.97908e-07	68	117	85	A1	Artery. Aorta (STARNET)	EpiXcan	0.996461	starnet_aor	0.999981
2279	ENSG00000197279	ZNF165	0.898292	0.774429	0.36903	0.0233766	0.0648788	6.92293e-09	3.51271e-08	10	16	11	A1	Artery. Aorta (STARNET)	EpiXcan	0.996461	starnet_aor	0.999981
2280	ENSG00000143515	ATP8B2	-0.898118	-0.717673	0.369123	0.0194086	0.0521762	2.13435e-07	9.36843e-07	6	10	9	A1	Artery. Aorta (STARNET)	EpiXcan	0.996461	starnet_aor	0.999981
2281	ENSG00000136643	RPS6KC1	0.898102	0.753019	0.369131	0.0252182	0.0848089	1.31776e-11	8.39193e-11	9	16	10	A1	Artery. Aorta (STARNET)	EpiXcan	0.996461	starnet_aor	0.999981
2282	ENSG00000164904	ALDH7A1	-0.897709	-0.343439	0.36934	0.0797748	0.12584	9.34619e-17	8.2567e-16	93	145	117	A1	Artery. Aorta (STARNET)	EpiXcan	0.996461	starnet_aor	0.999981
2283	ENSG00000228439	TSTD3	-0.897672	-0.645677	0.369361	0.0288122	0.154067	2.87738e-20	3.13328e-19	18	50	32	A1	Artery. Aorta (STARNET)	EpiXcan	0.996461	starnet_aor	0.999981
2284	ENSG00000259045	MTCO1P2	-0.897335	-0.297769	0.36954	0.0987571	0.245093	8.13932e-34	1.68425e-32	23	34	28	A1	Artery. Aorta (STARNET)	EpiXcan	0.996461	starnet_aor	0.999981
2285	ENSG00000143418	CERS2	-0.897318	-0.540297	0.369549	0.0482802	0.214012	5.10841e-29	8.4794e-28	49	79	68	A1	Artery. Aorta (STARNET)	EpiXcan	0.996461	starnet_aor	0.999981
2286	ENSG00000112697	TMEM30A	0.897301	0.974371	0.369559	0.0103002	0.0336566	3.63505e-05	0.000124304	5	20	7	A1	Artery. Aorta (STARNET)	EpiXcan	0.996461	starnet_aor	0.999981
2287	ENSG00000121988	ZRANB3	-0.896855	-1.20183	0.369797	0.00874882	0.0226589	0.000695378	0.00204459	3	5	4	A1	Artery. Aorta (STARNET)	EpiXcan	0.996461	starnet_aor	0.999981
2288	ENSG00000166896	ATP23	0.896729	0.258869	0.369863	0.185736	0.404224	7.27358e-63	3.83775e-61	26	31	30	A1	Artery. Aorta (STARNET)	EpiXcan	0.996461	starnet_aor	0.999981
2289	ENSG00000102910	LONP2	-0.896001	-0.423693	0.370252	0.0392571	0.228951	1.43338e-31	2.71036e-30	31	53	39	A1	Artery. Aorta (STARNET)	EpiXcan	0.996461	starnet_aor	0.999981
2290	ENSG00000070019	GUCY2C	0.89585	0.35566	0.370333	0.0665109	0.168968	2.27305e-22	2.77427e-21	4	29	6	A1	Artery. Aorta (STARNET)	EpiXcan	0.996461	starnet_aor	0.999981
2291	ENSG00000117519	CNN3	0.895709	0.626817	0.370408	0.02485	0.0464749	1.07537e-06	4.40064e-06	29	43	33	A1	Artery. Aorta (STARNET)	EpiXcan	0.996461	starnet_aor	0.999981
2292	ENSG00000138346	DNA2	0.895138	0.2109	0.370713	0.238974	0.391121	5.1089e-61	2.50613e-59	52	74	63	A1	Artery. Aorta (STARNET)	EpiXcan	0.996461	starnet_aor	0.999981
2293	ENSG00000160948	VPS28	-0.895017	-0.343476	0.370778	0.0835365	0.228905	2.17524e-31	4.073e-30	16	25	23	A1	Artery. Aorta (STARNET)	EpiXcan	0.996461	starnet_aor	0.999981
2294	ENSG00000066468	FGFR2	-0.894959	-0.252849	0.370809	0.117603	0.171872	5.38255e-23	6.7852e-22	15	32	18	A1	Artery. Aorta (STARNET)	EpiXcan	0.996461	starnet_aor	0.999981
2295	ENSG00000139192	TAPBPL	0.894674	0.199744	0.370961	0.191696	0.388498	2.34133e-60	1.13047e-58	15	18	16	A1	Artery. Aorta (STARNET)	EpiXcan	0.996461	starnet_aor	0.999981
2296	ENSG00000138449	SLC40A1	0.89467	0.473342	0.370963	0.0464185	0.0771521	2.17821e-10	1.254e-09	15	23	16	A1	Artery. Aorta (STARNET)	EpiXcan	0.996461	starnet_aor	0.999981
2297	ENSG00000198874	TYW1	0.89466	0.433416	0.370969	0.0387774	0.0313486	6.00798e-05	0.000200014	61	79	71	A1	Artery. Aorta (STARNET)	EpiXcan	0.996461	starnet_aor	0.999981
2298	ENSG00000198604	BAZ1A	0.894353	2.04564	0.371133	0.00194215	0.0177378	0.0028134	0.00766855	4	7	6	A1	Artery. Aorta (STARNET)	EpiXcan	0.996461	starnet_aor	0.999981
2299	ENSG00000256973	AC053513.1	-0.893365	-1.51644	0.371662	0.00352231	0.0114084	0.0166648	0.0413696	5	10	5	A1	Artery. Aorta (STARNET)	EpiXcan	0.996461	starnet_aor	0.999981
2300	ENSG00000198865	CCDC152	-0.89297	-0.183827	0.371873	0.259164	0.334222	2.46417e-49	8.57935e-48	17	19	18	A1	Artery. Aorta (STARNET)	EpiXcan	0.996461	starnet_aor	0.999981
2301	ENSG00000076641	PAG1	-0.892828	-0.636907	0.371949	0.0267135	0.0676424	2.02803e-09	1.07634e-08	32	43	36	A1	Artery. Aorta (STARNET)	EpiXcan	0.996461	starnet_aor	0.999981
2302	ENSG00000176148	TCP11L1	-0.892619	-0.288749	0.372061	0.100946	0.181136	2.95194e-24	3.91061e-23	45	55	48	A1	Artery. Aorta (STARNET)	EpiXcan	0.996461	starnet_aor	0.999981
2303	ENSG00000151632	AKR1C2	-0.892396	-0.427778	0.37218	0.0550283	0.210694	1.12916e-28	1.85028e-27	38	78	52	A1	Artery. Aorta (STARNET)	EpiXcan	0.996461	starnet_aor	0.999981
2304	ENSG00000224886	AL132656.1	-0.892314	-0.363752	0.372225	0.0518893	0.150461	8.28138e-20	8.81167e-19	11	24	16	A1	Artery. Aorta (STARNET)	EpiXcan	0.996461	starnet_aor	0.999981
2305	ENSG00000149451	ADAM33	0.891758	0.180163	0.372523	0.30424	0.39753	4.36442e-61	2.1547e-59	89	203	108	A1	Artery. Aorta (STARNET)	EpiXcan	0.996461	starnet_aor	0.999981
2306	ENSG00000162600	OMA1	-0.89024	-0.133849	0.373337	0.458094	0.597521	8.51092e-116	1.84052e-113	29	35	34	A1	Artery. Aorta (STARNET)	EpiXcan	0.996461	starnet_aor	0.999981
2307	ENSG00000160352	ZNF714	-0.890153	-0.538888	0.373384	0.024813	0.137582	3.26876e-18	3.16447e-17	19	37	33	A1	Artery. Aorta (STARNET)	EpiXcan	0.996461	starnet_aor	0.999981
2308	ENSG00000158869	FCER1G	0.890073	0.429039	0.373427	0.037912	0.0550272	1.01116e-07	4.59601e-07	24	54	28	A1	Artery. Aorta (STARNET)	EpiXcan	0.996461	starnet_aor	0.999981
2309	ENSG00000124575	HIST1H1D	0.889049	0.491863	0.373977	0.0332456	0.0383358	8.14855e-06	3.02351e-05	14	20	16	A1	Artery. Aorta (STARNET)	EpiXcan	0.996461	starnet_aor	0.999981
2310	ENSG00000035115	SH3YL1	0.889009	0.196002	0.373998	0.210722	0.445251	3.6215e-73	2.58626e-71	57	167	66	A1	Artery. Aorta (STARNET)	EpiXcan	0.996461	starnet_aor	0.999981
2311	ENSG00000135473	PAN2	0.888752	1.43284	0.374136	0.00531791	0.0398799	6.41203e-06	2.40357e-05	7	18	8	A1	Artery. Aorta (STARNET)	EpiXcan	0.996461	starnet_aor	0.999981
2312	ENSG00000156172	C8orf37	-0.888697	-0.26556	0.374166	0.123163	0.286918	5.22465e-42	1.46922e-40	23	67	33	A1	Artery. Aorta (STARNET)	EpiXcan	0.996461	starnet_aor	0.999981
2313	ENSG00000150991	UBC	0.888658	1.3097	0.374187	0.00474327	0.0405768	5.35881e-06	2.02577e-05	20	45	28	A1	Artery. Aorta (STARNET)	EpiXcan	0.996461	starnet_aor	0.999981
2314	ENSG00000123600	METTL8	0.888613	0.819919	0.374211	0.0196913	0.0256189	0.000319715	0.000974762	43	67	53	A1	Artery. Aorta (STARNET)	EpiXcan	0.996461	starnet_aor	0.999981
2315	ENSG00000254986	DPP3	-0.888135	-1.0495	0.374468	0.00959304	0.0586284	3.6879e-08	1.74174e-07	34	44	40	A1	Artery. Aorta (STARNET)	EpiXcan	0.996461	starnet_aor	0.999981
2316	ENSG00000100441	KHNYN	-0.887367	-0.448445	0.374881	0.0411134	0.128041	4.49367e-17	4.07055e-16	7	12	10	A1	Artery. Aorta (STARNET)	EpiXcan	0.996461	starnet_aor	0.999981
2317	ENSG00000178187	ZNF454	-0.887234	-0.72372	0.374953	0.0161546	0.0463891	1.09808e-06	4.48878e-06	10	15	12	A1	Artery. Aorta (STARNET)	EpiXcan	0.996461	starnet_aor	0.999981
2318	ENSG00000182446	NPLOC4	-0.886643	-0.391208	0.375271	0.0458192	0.0653327	5.46837e-09	2.79964e-08	26	47	30	A1	Artery. Aorta (STARNET)	EpiXcan	0.996461	starnet_aor	0.999981
2319	ENSG00000236532	LINC01695	-0.885994	-0.407351	0.375621	0.0613966	0.0717039	9.09309e-10	4.96852e-09	49	95	56	A1	Artery. Aorta (STARNET)	EpiXcan	0.996461	starnet_aor	0.999981
2320	ENSG00000116906	GNPAT	0.885721	0.578089	0.375768	0.0240057	0.0637271	6.78234e-09	3.44251e-08	10	15	11	A1	Artery. Aorta (STARNET)	EpiXcan	0.996461	starnet_aor	0.999981
2321	ENSG00000143624	INTS3	0.885483	0.782704	0.375896	0.0161196	0.0268663	0.000212667	0.000664623	6	6	6	A1	Artery. Aorta (STARNET)	EpiXcan	0.996461	starnet_aor	0.999981
2322	ENSG00000231731	AC010976.1	0.885205	1.02779	0.376046	0.0038378	0.0172691	0.00317115	0.00860549	6	6	6	A1	Artery. Aorta (STARNET)	EpiXcan	0.996461	starnet_aor	0.999981
2323	ENSG00000123427	EEF1AKMT3	-0.884314	-0.30182	0.376527	0.0935957	0.252422	7.83665e-35	1.6947e-33	21	31	26	A1	Artery. Aorta (STARNET)	EpiXcan	0.996461	starnet_aor	0.999981
2324	ENSG00000125901	MRPS26	-0.884289	-0.712981	0.37654	0.02023	0.0551864	6.95569e-08	3.21389e-07	7	12	7	A1	Artery. Aorta (STARNET)	EpiXcan	0.996461	starnet_aor	0.999981
2325	ENSG00000139193	CD27	0.884097	0.592476	0.376644	0.0257303	0.0295647	0.000107347	0.000347209	32	38	36	A1	Artery. Aorta (STARNET)	EpiXcan	0.996461	starnet_aor	0.999981
2326	ENSG00000242086	LINC00969	0.883699	0.142549	0.376858	0.399063	0.718155	4.18276e-170	3.77777e-167	114	249	148	A1	Artery. Aorta (STARNET)	EpiXcan	0.996461	starnet_aor	0.999981
2327	ENSG00000231185	SPRY4-AS1	0.883665	0.98642	0.376877	0.0140226	0.0112994	0.0177308	0.0438811	9	24	15	A1	Artery. Aorta (STARNET)	EpiXcan	0.996461	starnet_aor	0.999981
2328	ENSG00000088325	TPX2	0.883649	0.60892	0.376885	0.0194854	0.015064	0.00575889	0.0151589	14	16	16	A1	Artery. Aorta (STARNET)	EpiXcan	0.996461	starnet_aor	0.999981
2329	ENSG00000159905	ZNF221	0.883609	0.298308	0.376907	0.110406	0.118691	1.98402e-16	1.71911e-15	33	50	38	A1	Artery. Aorta (STARNET)	EpiXcan	0.996461	starnet_aor	0.999981
2330	ENSG00000145779	TNFAIP8	0.883593	0.760899	0.376916	0.0195296	0.0152127	0.00564771	0.0148867	17	21	19	A1	Artery. Aorta (STARNET)	EpiXcan	0.996461	starnet_aor	0.999981
2331	ENSG00000138463	DIRC2	-0.883518	-0.568841	0.376956	0.0257697	0.0287069	0.00014054	0.00044843	40	52	42	A1	Artery. Aorta (STARNET)	EpiXcan	0.996461	starnet_aor	0.999981
2332	ENSG00000070413	DGCR2	0.882705	0.652011	0.377396	0.021509	0.0170481	0.00346789	0.00935871	18	29	20	A1	Artery. Aorta (STARNET)	EpiXcan	0.996461	starnet_aor	0.999981
2333	ENSG00000113643	RARS	-0.882585	-0.314577	0.37746	0.0676781	0.0612451	1.628e-08	7.94794e-08	45	58	57	A1	Artery. Aorta (STARNET)	EpiXcan	0.996461	starnet_aor	0.999981
2334	ENSG00000082258	CCNT2	0.88242	0.442619	0.37755	0.0510539	0.086538	8.90032e-12	5.73219e-11	27	46	37	A1	Artery. Aorta (STARNET)	EpiXcan	0.996461	starnet_aor	0.999981
2335	ENSG00000228768	AC003101.1	-0.882388	-0.760657	0.377567	0.0127833	0.0137606	0.00838897	0.0216369	18	36	20	A1	Artery. Aorta (STARNET)	EpiXcan	0.996461	starnet_aor	0.999981
2336	ENSG00000179454	KLHL28	0.882041	0.772746	0.377755	0.0187086	0.0158218	0.00466397	0.0124087	41	44	43	A1	Artery. Aorta (STARNET)	EpiXcan	0.996461	starnet_aor	0.999981
2337	ENSG00000177406	AC021054.1	-0.881888	-0.228303	0.377837	0.150982	0.394073	8.24876e-61	4.00796e-59	12	23	17	A1	Artery. Aorta (STARNET)	EpiXcan	0.996461	starnet_aor	0.999981
2338	ENSG00000228538	AC009411.1	0.88117	0.629804	0.378226	0.0230072	0.0544397	9.94121e-08	4.52259e-07	9	15	10	A1	Artery. Aorta (STARNET)	EpiXcan	0.996461	starnet_aor	0.999981
2339	ENSG00000213965	NUDT19	-0.881132	-0.522876	0.378246	0.0330135	0.0736682	5.55039e-10	3.07545e-09	11	26	13	A1	Artery. Aorta (STARNET)	EpiXcan	0.996461	starnet_aor	0.999981
2340	ENSG00000268658	LINC00664	-0.880919	-0.284597	0.378361	0.119703	0.1993	1.01204e-26	1.51451e-25	28	44	38	A1	Artery. Aorta (STARNET)	EpiXcan	0.996461	starnet_aor	0.999981
2341	ENSG00000107537	PHYH	0.880814	0.493911	0.378418	0.0339593	0.0669815	3.48145e-09	1.80894e-08	20	41	22	A1	Artery. Aorta (STARNET)	EpiXcan	0.996461	starnet_aor	0.999981
2342	ENSG00000142065	ZFP14	-0.880273	-1.75663	0.378712	0.0043031	0.029308	8.99914e-05	0.000293797	9	22	12	A1	Artery. Aorta (STARNET)	EpiXcan	0.996461	starnet_aor	0.999981
2343	ENSG00000124357	NAGK	0.880216	1.33415	0.378742	0.00587987	0.0340736	3.16115e-05	0.000108875	12	38	13	A1	Artery. Aorta (STARNET)	EpiXcan	0.996461	starnet_aor	0.999981
2344	ENSG00000197748	CFAP43	-0.879976	-0.932759	0.378872	0.0081044	0.0105574	0.0214015	0.0522248	5	9	7	A1	Artery. Aorta (STARNET)	EpiXcan	0.996461	starnet_aor	0.999981
2345	ENSG00000104472	CHRAC1	0.879828	0.959438	0.378952	0.00930788	0.0631251	1.03874e-08	5.18322e-08	10	24	14	A1	Artery. Aorta (STARNET)	EpiXcan	0.996461	starnet_aor	0.999981
2346	ENSG00000272091	RP4-758J24.5	0.879804	0.346472	0.378966	0.0523966	0.0149243	0.00599448	0.0157305	46	63	56	A1	Artery. Aorta (STARNET)	EpiXcan	0.996461	starnet_aor	0.999981
2347	ENSG00000204792	LINC01291	-0.879412	-1.62371	0.379178	0.00528061	0.784559	6.37549e-213	1.63149e-209	36	59	48	A1	Artery. Aorta (STARNET)	EpiXcan	0.996461	starnet_aor	0.999981
2348	ENSG00000134001	EIF2S1	0.878002	0.771288	0.379943	0.0129068	0.0167594	0.00368992	0.00991513	15	18	17	A1	Artery. Aorta (STARNET)	EpiXcan	0.996461	starnet_aor	0.999981
2349	ENSG00000049239	H6PD	0.877807	0.303281	0.380048	0.0833034	0.289697	4.88212e-41	1.33381e-39	37	87	48	A1	Artery. Aorta (STARNET)	EpiXcan	0.996461	starnet_aor	0.999981
2350	ENSG00000122691	TWIST1	0.877452	0.571464	0.380241	0.0339655	0.0485632	4.88089e-07	2.07077e-06	14	46	18	A1	Artery. Aorta (STARNET)	EpiXcan	0.996461	starnet_aor	0.999981
2351	ENSG00000183087	GAS6	0.877126	0.375673	0.380418	0.0478032	0.0283764	0.000115738	0.000373015	35	71	40	A1	Artery. Aorta (STARNET)	EpiXcan	0.996461	starnet_aor	0.999981
2352	ENSG00000135297	MTO1	-0.876984	-0.366083	0.380495	0.062059	0.224868	3.61065e-31	6.69541e-30	18	30	22	A1	Artery. Aorta (STARNET)	EpiXcan	0.996461	starnet_aor	0.999981
2353	ENSG00000144115	THNSL2	0.876885	0.127312	0.380549	0.621526	0.718954	1.22812e-170	1.25711e-167	40	65	50	A1	Artery. Aorta (STARNET)	EpiXcan	0.996461	starnet_aor	0.999981
2354	ENSG00000232057	AC093390.1	-0.876807	-0.332378	0.380592	0.0878063	0.203033	8.49959e-28	1.33575e-26	26	49	34	A1	Artery. Aorta (STARNET)	EpiXcan	0.996461	starnet_aor	0.999981
2355	ENSG00000106538	RARRES2	0.876678	0.292035	0.380661	0.131663	0.163243	2.69753e-22	3.27414e-21	32	69	38	A1	Artery. Aorta (STARNET)	EpiXcan	0.996461	starnet_aor	0.999981
2356	ENSG00000165678	GHITM	-0.876512	-0.272894	0.380752	0.0614417	0.0800039	6.38966e-11	3.864e-10	18	28	26	A1	Artery. Aorta (STARNET)	EpiXcan	0.996461	starnet_aor	0.999981
2357	ENSG00000267009	AC007780.1	0.875975	0.398738	0.381044	0.0323773	0.0303009	9.20552e-05	0.000300088	54	110	65	A1	Artery. Aorta (STARNET)	EpiXcan	0.996461	starnet_aor	0.999981
2358	ENSG00000106686	SPATA6L	0.875967	0.442539	0.381048	0.0540936	0.0978716	4.97884e-13	3.50344e-12	9	33	18	A1	Artery. Aorta (STARNET)	EpiXcan	0.996461	starnet_aor	0.999981
2359	ENSG00000075539	FRYL	0.875947	0.982669	0.381059	0.0104787	0.0137993	0.00842668	0.0217232	17	38	19	A1	Artery. Aorta (STARNET)	EpiXcan	0.996461	starnet_aor	0.999981
2360	ENSG00000105771	SMG9	-0.875675	-0.932034	0.381207	0.0131031	0.0319097	5.31245e-05	0.000178017	19	27	25	A1	Artery. Aorta (STARNET)	EpiXcan	0.996461	starnet_aor	0.999981
2361	ENSG00000164880	INTS1	-0.875637	-0.35791	0.381228	0.0624986	0.140807	1.07176e-18	1.06372e-17	13	32	20	A1	Artery. Aorta (STARNET)	EpiXcan	0.996461	starnet_aor	0.999981
2362	ENSG00000138592	USP8	-0.875441	-0.438692	0.381334	0.063247	0.0382386	9.56751e-06	3.52024e-05	68	184	77	A1	Artery. Aorta (STARNET)	EpiXcan	0.996461	starnet_aor	0.999981
2363	ENSG00000152578	GRIA4	0.875372	0.482832	0.381372	0.0331675	0.0717302	9.82884e-10	5.35149e-09	26	66	31	A1	Artery. Aorta (STARNET)	EpiXcan	0.996461	starnet_aor	0.999981
2364	ENSG00000255154	HTD2	-0.875185	-0.416709	0.381473	0.0567569	0.029385	0.000118878	0.000382734	51	94	60	A1	Artery. Aorta (STARNET)	EpiXcan	0.996461	starnet_aor	0.999981
2365	ENSG00000130023	ERMARD	0.874987	0.612062	0.381581	0.0204532	0.0291149	0.000122245	0.000393325	21	33	24	A1	Artery. Aorta (STARNET)	EpiXcan	0.996461	starnet_aor	0.999981
2366	ENSG00000228216	AL355607.1	0.874955	0.393452	0.381598	0.0463294	0.0723012	7.35598e-10	4.04961e-09	15	47	16	A1	Artery. Aorta (STARNET)	EpiXcan	0.996461	starnet_aor	0.999981
2367	ENSG00000152931	PART1	0.874585	0.365953	0.381799	0.0590373	0.0792554	1.12787e-10	6.67334e-10	28	41	35	A1	Artery. Aorta (STARNET)	EpiXcan	0.996461	starnet_aor	0.999981
2368	ENSG00000257303	AC073896.2	-0.874418	-0.688089	0.381891	0.0273568	0.0741012	4.5895e-10	2.56617e-09	16	25	19	A1	Artery. Aorta (STARNET)	EpiXcan	0.996461	starnet_aor	0.999981
2369	ENSG00000145248	SLC10A4	0.874182	0.265683	0.382019	0.165537	0.260889	2.11404e-36	4.88841e-35	36	65	48	A1	Artery. Aorta (STARNET)	EpiXcan	0.996461	starnet_aor	0.999981
2370	ENSG00000112276	BVES	0.874084	0.20675	0.382073	0.124445	0.262646	1.05703e-36	2.47025e-35	13	17	16	A1	Artery. Aorta (STARNET)	EpiXcan	0.996461	starnet_aor	0.999981
2371	ENSG00000105373	NOP53	-0.874027	-0.290673	0.382104	0.106008	0.164685	3.53577e-22	4.26794e-21	41	74	49	A1	Artery. Aorta (STARNET)	EpiXcan	0.996461	starnet_aor	0.999981
2372	ENSG00000112249	ASCC3	-0.87391	-0.319988	0.382167	0.091185	0.244183	2.50846e-34	5.30508e-33	14	22	21	A1	Artery. Aorta (STARNET)	EpiXcan	0.996461	starnet_aor	0.999981
2373	ENSG00000139160	ETFBKMT	-0.873835	-1.04798	0.382208	0.00730307	0.0119916	0.0140369	0.0351645	11	14	13	A1	Artery. Aorta (STARNET)	EpiXcan	0.996461	starnet_aor	0.999981
2374	ENSG00000145808	ADAMTS19	0.873796	0.91038	0.382229	0.0071143	0.0231427	0.000621294	0.00183802	11	53	14	A1	Artery. Aorta (STARNET)	EpiXcan	0.996461	starnet_aor	0.999981
2375	ENSG00000130695	CEP85	0.873636	0.550418	0.382317	0.0277561	0.0714092	1.01969e-09	5.54793e-09	8	13	11	A1	Artery. Aorta (STARNET)	EpiXcan	0.996461	starnet_aor	0.999981
2376	ENSG00000124275	MTRR	-0.871865	-0.41859	0.383282	0.0460372	0.0585736	2.78366e-08	1.33023e-07	49	73	59	A1	Artery. Aorta (STARNET)	EpiXcan	0.996461	starnet_aor	0.999981
2377	ENSG00000108840	HDAC5	-0.871811	-0.526888	0.383311	0.0374925	0.0208344	0.00115247	0.00331305	25	48	34	A1	Artery. Aorta (STARNET)	EpiXcan	0.996461	starnet_aor	0.999981
2378	ENSG00000183520	UTP11	-0.87177	-0.419569	0.383334	0.0479869	0.0852803	1.38546e-11	8.79749e-11	10	14	11	A1	Artery. Aorta (STARNET)	EpiXcan	0.996461	starnet_aor	0.999981
2379	ENSG00000177879	AP3S1	-0.871542	-0.402517	0.383458	0.0522844	0.126225	1.02825e-16	9.02157e-16	7	8	8	A1	Artery. Aorta (STARNET)	EpiXcan	0.996461	starnet_aor	0.999981
2380	ENSG00000144891	AGTR1	0.871512	0.40159	0.383475	0.0628878	0.0962802	7.29488e-13	5.07501e-12	46	64	55	A1	Artery. Aorta (STARNET)	EpiXcan	0.996461	starnet_aor	0.999981
2381	ENSG00000137992	DBT	0.870972	0.790913	0.38377	0.0109941	0.0402358	5.48749e-06	2.07269e-05	14	33	20	A1	Artery. Aorta (STARNET)	EpiXcan	0.996461	starnet_aor	0.999981
2382	ENSG00000214113	LYRM4	-0.870933	-0.321601	0.38379	0.14229	0.218104	1.60663e-29	2.73483e-28	47	66	54	A1	Artery. Aorta (STARNET)	EpiXcan	0.996461	starnet_aor	0.999981
2383	ENSG00000120328	PCDHB12	-0.869928	-0.818466	0.38434	0.0144533	0.0356006	2.01356e-05	7.09844e-05	25	32	31	A1	Artery. Aorta (STARNET)	EpiXcan	0.996461	starnet_aor	0.999981
2384	ENSG00000077498	TYR	-0.869719	-2.05375	0.384454	0.00294226	0.0107615	0.0202322	0.0496397	4	8	6	A1	Artery. Aorta (STARNET)	EpiXcan	0.996461	starnet_aor	0.999981
2385	ENSG00000138073	PREB	-0.869512	-1.46177	0.384567	0.00667247	0.0239109	0.000515945	0.00153762	12	18	15	A1	Artery. Aorta (STARNET)	EpiXcan	0.996461	starnet_aor	0.999981
2386	ENSG00000154134	ROBO3	0.869339	0.605392	0.384662	0.0252969	0.0316642	6.15691e-05	0.00020475	30	43	34	A1	Artery. Aorta (STARNET)	EpiXcan	0.996461	starnet_aor	0.999981
2387	ENSG00000197381	ADARB1	0.869099	0.567191	0.384793	0.0191429	0.081729	4.06093e-11	2.4841e-10	18	71	27	A1	Artery. Aorta (STARNET)	EpiXcan	0.996461	starnet_aor	0.999981
2388	ENSG00000223787	AL354890.1	-0.868678	-0.8168	0.385023	0.0246958	0.0230914	0.000598185	0.00177342	28	51	39	A1	Artery. Aorta (STARNET)	EpiXcan	0.996461	starnet_aor	0.999981
2389	ENSG00000123975	CKS2	0.868588	0.779628	0.385072	0.0130679	0.0482195	6.83288e-07	2.85319e-06	8	13	9	A1	Artery. Aorta (STARNET)	EpiXcan	0.996461	starnet_aor	0.999981
2390	ENSG00000137411	VARS2	0.868506	0.20494	0.385117	0.212051	0.363529	1.61024e-54	6.558e-53	36	47	40	A1	Artery. Aorta (STARNET)	EpiXcan	0.996461	starnet_aor	0.999981
2391	ENSG00000179818	PCBP1-AS1	-0.867979	-0.37463	0.385406	0.0576709	0.0546557	1.13201e-07	5.11803e-07	81	116	103	A1	Artery. Aorta (STARNET)	EpiXcan	0.996461	starnet_aor	0.999981
2392	ENSG00000152284	TCF7L1	0.867217	0.547213	0.385823	0.0314777	0.057154	4.91212e-08	2.29451e-07	17	25	21	A1	Artery. Aorta (STARNET)	EpiXcan	0.996461	starnet_aor	0.999981
2393	ENSG00000117335	CD46	0.866625	0.593466	0.386147	0.0216361	0.0286608	0.000132682	0.000425038	24	41	29	A1	Artery. Aorta (STARNET)	EpiXcan	0.996461	starnet_aor	0.999981
2394	ENSG00000130518	KIAA1683	-0.866244	-0.606	0.386356	0.0259275	0.0761544	2.90432e-10	1.65282e-09	14	29	23	A1	Artery. Aorta (STARNET)	EpiXcan	0.996461	starnet_aor	0.999981
2395	ENSG00000233621	LINC01137	-0.866074	-0.20444	0.38645	0.206798	0.284872	7.29354e-41	1.97504e-39	28	64	34	A1	Artery. Aorta (STARNET)	EpiXcan	0.996461	starnet_aor	0.999981
2396	ENSG00000111058	ACSS3	0.866023	0.712349	0.386478	0.0208282	0.0370513	1.43542e-05	5.15176e-05	30	39	35	A1	Artery. Aorta (STARNET)	EpiXcan	0.996461	starnet_aor	0.999981
2397	ENSG00000143631	FLG	-0.86573	-0.18483	0.386638	0.272367	0.537435	4.95042e-97	6.38729e-95	33	72	43	A1	Artery. Aorta (STARNET)	EpiXcan	0.996461	starnet_aor	0.999981
2398	ENSG00000077585	GPR137B	-0.86568	-2.11939	0.386666	0.00180763	0.0271889	0.000207144	0.000648287	2	4	4	A1	Artery. Aorta (STARNET)	EpiXcan	0.996461	starnet_aor	0.999981
2399	ENSG00000124098	FAM210B	0.86567	0.376922	0.386671	0.0531575	0.0972077	6.4228e-13	4.48661e-12	25	35	29	A1	Artery. Aorta (STARNET)	EpiXcan	0.996461	starnet_aor	0.999981
2400	ENSG00000250786	SNHG18	0.865524	0.241296	0.386751	0.155306	0.288634	5.01936e-41	1.36644e-39	23	60	29	A1	Artery. Aorta (STARNET)	EpiXcan	0.996461	starnet_aor	0.999981
2401	ENSG00000214719	AC005562.1	-0.865042	-0.817799	0.387016	0.0121774	0.0145323	0.00707122	0.018402	16	37	25	A1	Artery. Aorta (STARNET)	EpiXcan	0.996461	starnet_aor	0.999981
2402	ENSG00000235370	DNM1P51	-0.864999	-0.413452	0.387039	0.0395737	0.0520417	2.18839e-07	9.60014e-07	33	63	43	A1	Artery. Aorta (STARNET)	EpiXcan	0.996461	starnet_aor	0.999981
2403	ENSG00000115641	FHL2	-0.864166	-0.308062	0.387497	0.0833517	0.127784	9.62828e-17	8.48151e-16	58	80	71	A1	Artery. Aorta (STARNET)	EpiXcan	0.996461	starnet_aor	0.999981
2404	ENSG00000171298	GAA	-0.864028	-0.481096	0.387572	0.0324052	0.0364905	1.51259e-05	5.40982e-05	32	45	39	A1	Artery. Aorta (STARNET)	EpiXcan	0.996461	starnet_aor	0.999981
2405	ENSG00000163138	PACRGL	0.863874	0.520552	0.387657	0.032098	0.0530141	1.62246e-07	7.20814e-07	10	13	10	A1	Artery. Aorta (STARNET)	EpiXcan	0.996461	starnet_aor	0.999981
2406	ENSG00000239264	TXNDC5	0.863448	0.463366	0.387891	0.026726	0.0958018	1.01796e-12	7.01513e-12	30	68	36	A1	Artery. Aorta (STARNET)	EpiXcan	0.996461	starnet_aor	0.999981
2407	ENSG00000148357	HMCN2	0.863023	0.807938	0.388125	0.00440928	0.0123555	0.0127784	0.0321744	6	6	6	A1	Artery. Aorta (STARNET)	EpiXcan	0.996461	starnet_aor	0.999981
2408	ENSG00000152404	CWF19L2	0.862213	0.515057	0.38857	0.0293424	0.0596682	2.78993e-08	1.33281e-07	60	108	75	A1	Artery. Aorta (STARNET)	EpiXcan	0.996461	starnet_aor	0.999981
2409	ENSG00000247400	DNAJC3-AS1	-0.861944	-0.465677	0.388718	0.0336598	0.0729448	6.53273e-10	3.60415e-09	27	53	31	A1	Artery. Aorta (STARNET)	EpiXcan	0.996461	starnet_aor	0.999981
2410	ENSG00000131143	COX4I1	-0.861581	-0.257759	0.388918	0.0368006	0.0153031	0.00552061	0.0145667	46	74	53	A1	Artery. Aorta (STARNET)	EpiXcan	0.996461	starnet_aor	0.999981
2411	ENSG00000164031	DNAJB14	0.861448	0.787769	0.388992	0.0115487	0.0373524	1.31568e-05	4.75765e-05	14	38	17	A1	Artery. Aorta (STARNET)	EpiXcan	0.996461	starnet_aor	0.999981
2412	ENSG00000165915	SLC39A13	-0.861432	-12.2437	0.389	6.82773e-05	0.0149887	0.00592207	0.0155565	1	5	3	A1	Artery. Aorta (STARNET)	EpiXcan	0.996461	starnet_aor	0.999981
2413	ENSG00000013810	TACC3	-0.861242	-1.22304	0.389105	0.00343823	0.0107115	0.0210372	0.0514094	23	44	32	A1	Artery. Aorta (STARNET)	EpiXcan	0.996461	starnet_aor	0.999981
2414	ENSG00000131165	CHMP1A	-0.861069	-0.869727	0.3892	0.0100063	0.0183343	0.00231232	0.00638319	9	18	14	A1	Artery. Aorta (STARNET)	EpiXcan	0.996461	starnet_aor	0.999981
2415	ENSG00000137463	MGARP	-0.860718	-0.922353	0.389393	0.00899841	0.0222703	0.000821714	0.00239723	9	34	11	A1	Artery. Aorta (STARNET)	EpiXcan	0.996461	starnet_aor	0.999981
2416	ENSG00000002933	TMEM176A	0.86015	0.425706	0.389706	0.031218	0.0612921	1.32668e-08	6.54138e-08	16	18	17	A1	Artery. Aorta (STARNET)	EpiXcan	0.996461	starnet_aor	0.999981
2417	ENSG00000250708	LINC02269	0.859427	0.291585	0.390105	0.102954	0.147628	1.93556e-19	2.01073e-18	35	82	41	A1	Artery. Aorta (STARNET)	EpiXcan	0.996461	starnet_aor	0.999981
2418	ENSG00000186017	ZNF566	0.858461	1.04097	0.390638	0.00670236	0.0361872	1.70497e-05	6.05694e-05	9	24	12	A1	Artery. Aorta (STARNET)	EpiXcan	0.996461	starnet_aor	0.999981
2419	ENSG00000198700	IPO9	-0.858458	-0.428279	0.39064	0.0727008	0.104581	5.4643e-14	4.11875e-13	23	39	32	A1	Artery. Aorta (STARNET)	EpiXcan	0.996461	starnet_aor	0.999981
2420	ENSG00000063761	ADCK1	0.858345	2.10549	0.390702	0.00577326	0.0265143	0.000228649	0.000711385	2	2	2	A1	Artery. Aorta (STARNET)	EpiXcan	0.996461	starnet_aor	0.999981
2421	ENSG00000132640	BTBD3	-0.858302	-0.888452	0.390726	0.0108868	0.0217296	0.000808131	0.00236119	9	18	13	A1	Artery. Aorta (STARNET)	EpiXcan	0.996461	starnet_aor	0.999981
2422	ENSG00000239677	PDZRN3-AS1	-0.857937	-0.751006	0.390927	0.0138422	0.0484062	5.98249e-07	2.51658e-06	15	24	18	A1	Artery. Aorta (STARNET)	EpiXcan	0.996461	starnet_aor	0.999981
2423	ENSG00000106701	FSD1L	-0.857887	-0.464324	0.390955	0.0316998	0.0292775	0.000118225	0.00038071	38	64	49	A1	Artery. Aorta (STARNET)	EpiXcan	0.996461	starnet_aor	0.999981
2424	ENSG00000215018	COL28A1	0.857352	0.567224	0.391251	0.0260596	0.0780431	1.12031e-10	6.63374e-10	11	18	13	A1	Artery. Aorta (STARNET)	EpiXcan	0.996461	starnet_aor	0.999981
2425	ENSG00000151617	EDNRA	0.857255	0.941106	0.391304	0.0137708	0.0205381	0.00122277	0.00350139	13	19	17	A1	Artery. Aorta (STARNET)	EpiXcan	0.996461	starnet_aor	0.999981
2426	ENSG00000189136	UBE2Q2P1	-0.856978	-0.778721	0.391457	0.0143727	0.0464718	9.31222e-07	3.84251e-06	8	12	10	A1	Artery. Aorta (STARNET)	EpiXcan	0.996461	starnet_aor	0.999981
2427	ENSG00000170743	SYT9	-0.856328	-0.551375	0.391816	0.0276735	0.105451	5.07036e-14	3.8331e-13	18	37	25	A1	Artery. Aorta (STARNET)	EpiXcan	0.996461	starnet_aor	0.999981
2428	ENSG00000064309	CDON	-0.855834	-0.357979	0.39209	0.0574581	0.0827404	2.83202e-11	1.75268e-10	31	43	41	A1	Artery. Aorta (STARNET)	EpiXcan	0.996461	starnet_aor	0.999981
2429	ENSG00000169062	UPF3A	-0.855479	-0.449304	0.392286	0.0453275	0.0529591	1.14165e-07	5.15859e-07	16	30	19	A1	Artery. Aorta (STARNET)	EpiXcan	0.996461	starnet_aor	0.999981
2430	ENSG00000257680	AC016144.1	0.855034	0.575731	0.392532	0.0299154	0.0600471	2.42632e-08	1.166e-07	29	81	33	A1	Artery. Aorta (STARNET)	EpiXcan	0.996461	starnet_aor	0.999981
2431	ENSG00000092931	MFSD11	0.854811	0.566004	0.392656	0.0216267	0.0701304	5.78211e-10	3.19692e-09	11	23	12	A1	Artery. Aorta (STARNET)	EpiXcan	0.996461	starnet_aor	0.999981
2432	ENSG00000166473	PKD1L2	0.854704	0.322717	0.392715	0.0840059	0.316193	1.98972e-45	6.22202e-44	40	70	57	A1	Artery. Aorta (STARNET)	EpiXcan	0.996461	starnet_aor	0.999981
2433	ENSG00000115963	RND3	-0.854599	-0.481972	0.392773	0.0260064	0.0117393	0.0153876	0.0383666	42	64	48	A1	Artery. Aorta (STARNET)	EpiXcan	0.996461	starnet_aor	0.999981
2434	ENSG00000134824	FADS2	0.854468	0.490799	0.392846	0.0359546	0.0879733	1.10319e-11	7.08124e-11	4	7	4	A1	Artery. Aorta (STARNET)	EpiXcan	0.996461	starnet_aor	0.999981
2435	ENSG00000232892	AL499616.1	0.854318	1.08748	0.392929	0.00578627	0.0221505	0.000771874	0.00225912	10	13	10	A1	Artery. Aorta (STARNET)	EpiXcan	0.996461	starnet_aor	0.999981
2436	ENSG00000107186	MPDZ	0.853941	0.252889	0.393138	0.162254	0.228097	5.76336e-31	1.0585e-29	56	91	69	A1	Artery. Aorta (STARNET)	EpiXcan	0.996461	starnet_aor	0.999981
2437	ENSG00000204390	HSPA1L	0.853773	0.565488	0.393231	0.017466	0.0395766	6.89514e-06	2.57712e-05	20	65	30	A1	Artery. Aorta (STARNET)	EpiXcan	0.996461	starnet_aor	0.999981
2438	ENSG00000152104	PTPN14	-0.853487	-0.72675	0.393389	0.0122827	0.0327542	3.80391e-05	0.000129703	24	76	29	A1	Artery. Aorta (STARNET)	EpiXcan	0.996461	starnet_aor	0.999981
2439	ENSG00000186446	ZNF501	0.852973	0.249329	0.393674	0.105095	0.166953	2.85633e-22	3.46141e-21	6	9	6	A1	Artery. Aorta (STARNET)	EpiXcan	0.996461	starnet_aor	0.999981
2440	ENSG00000187151	ANGPTL5	-0.852962	-0.287176	0.39368	0.0807056	0.140461	1.02351e-18	1.01715e-17	23	42	27	A1	Artery. Aorta (STARNET)	EpiXcan	0.996461	starnet_aor	0.999981
2441	ENSG00000175315	CST6	-0.852591	-0.477873	0.393886	0.0426678	0.0810127	7.05449e-11	4.25264e-10	18	35	28	A1	Artery. Aorta (STARNET)	EpiXcan	0.996461	starnet_aor	0.999981
2442	ENSG00000143486	EIF2D	-0.852587	-1.15673	0.393888	0.00535792	0.0289311	0.000127959	0.000410678	11	35	13	A1	Artery. Aorta (STARNET)	EpiXcan	0.996461	starnet_aor	0.999981
2443	ENSG00000145979	TBC1D7	0.851281	0.60603	0.394613	0.0196703	0.0342908	3.00768e-05	0.000103845	22	33	27	A1	Artery. Aorta (STARNET)	EpiXcan	0.996461	starnet_aor	0.999981
2444	ENSG00000204291	COL15A1	-0.850986	-0.27513	0.394777	0.0946867	0.178717	3.81896e-24	5.02023e-23	15	21	16	A1	Artery. Aorta (STARNET)	EpiXcan	0.996461	starnet_aor	0.999981
2445	ENSG00000237522	NONOP2	-0.850877	-0.746716	0.394838	0.0224029	0.0675166	2.98243e-09	1.55703e-08	8	10	8	A1	Artery. Aorta (STARNET)	EpiXcan	0.996461	starnet_aor	0.999981
2446	ENSG00000215039	CD27-AS1	-0.850828	-0.341974	0.394865	0.0876155	0.0877205	7.97791e-12	5.16629e-11	74	99	93	A1	Artery. Aorta (STARNET)	EpiXcan	0.996461	starnet_aor	0.999981
2447	ENSG00000198846	TOX	-0.850619	-0.374554	0.394981	0.0519046	0.031571	4.39535e-05	0.000148812	62	76	71	A1	Artery. Aorta (STARNET)	EpiXcan	0.996461	starnet_aor	0.999981
2448	ENSG00000092020	PPP2R3C	0.850312	0.759838	0.395151	0.0112265	0.0464821	9.61058e-07	3.95712e-06	19	31	21	A1	Artery. Aorta (STARNET)	EpiXcan	0.996461	starnet_aor	0.999981
2449	ENSG00000099940	SNAP29	0.85011	0.356421	0.395264	0.0994134	0.239798	4.27938e-33	8.65686e-32	45	77	53	A1	Artery. Aorta (STARNET)	EpiXcan	0.996461	starnet_aor	0.999981
2450	ENSG00000173598	NUDT4	0.849583	0.51738	0.395557	0.0361475	0.0852042	1.78744e-11	1.12986e-10	19	34	25	A1	Artery. Aorta (STARNET)	EpiXcan	0.996461	starnet_aor	0.999981
2451	ENSG00000206530	CFAP44	-0.849262	-0.483672	0.395736	0.0505838	0.180927	3.2846e-24	4.34008e-23	28	55	36	A1	Artery. Aorta (STARNET)	EpiXcan	0.996461	starnet_aor	0.999981
2452	ENSG00000241852	C8orf58	0.848755	0.534767	0.396017	0.0232762	0.0302633	8.48807e-05	0.000277821	23	34	29	A1	Artery. Aorta (STARNET)	EpiXcan	0.996461	starnet_aor	0.999981
2453	ENSG00000162627	SNX7	0.848556	0.232358	0.396128	0.13678	0.174891	2.67341e-23	3.4121e-22	25	50	32	A1	Artery. Aorta (STARNET)	EpiXcan	0.996461	starnet_aor	0.999981
2454	ENSG00000232013	AC107021.1	-0.848196	-0.351885	0.396329	0.0676819	0.153531	2.93246e-20	3.18874e-19	51	69	64	A1	Artery. Aorta (STARNET)	EpiXcan	0.996461	starnet_aor	0.999981
2455	ENSG00000172139	SLC9C1	0.847734	0.608375	0.396586	0.0376425	0.0455242	1.44437e-06	5.83446e-06	16	25	21	A1	Artery. Aorta (STARNET)	EpiXcan	0.996461	starnet_aor	0.999981
2456	ENSG00000134253	TRIM45	0.847688	0.378564	0.396612	0.0537964	0.129089	5.17705e-17	4.6403e-16	18	39	23	A1	Artery. Aorta (STARNET)	EpiXcan	0.996461	starnet_aor	0.999981
2457	ENSG00000148672	GLUD1	0.847114	1.78012	0.396931	0.0024054	0.0156167	0.00504863	0.0133903	10	25	16	A1	Artery. Aorta (STARNET)	EpiXcan	0.996461	starnet_aor	0.999981
2458	ENSG00000215156	AC138409.1	-0.847052	-0.255471	0.396966	0.0940137	0.22946	2.43363e-31	4.54573e-30	21	50	24	A1	Artery. Aorta (STARNET)	EpiXcan	0.996461	starnet_aor	0.999981
2459	ENSG00000136274	NACAD	-0.846983	-1.27221	0.397004	0.00792778	0.0100735	0.0235676	0.0572288	10	24	14	A1	Artery. Aorta (STARNET)	EpiXcan	0.996461	starnet_aor	0.999981
2460	ENSG00000123892	RAB38	0.846808	0.247897	0.397102	0.113955	0.142432	7.46406e-19	7.5002e-18	63	132	84	A1	Artery. Aorta (STARNET)	EpiXcan	0.996461	starnet_aor	0.999981
2461	ENSG00000115295	CLIP4	-0.846212	-0.780057	0.397434	0.0113782	0.0185661	0.00226729	0.0062634	18	47	19	A1	Artery. Aorta (STARNET)	EpiXcan	0.996461	starnet_aor	0.999981
2462	ENSG00000107554	DNMBP	0.845766	0.288305	0.397683	0.0817553	0.141935	8.9133e-19	8.89823e-18	25	35	28	A1	Artery. Aorta (STARNET)	EpiXcan	0.996461	starnet_aor	0.999981
2463	ENSG00000078804	TP53INP2	0.845484	0.741818	0.397841	0.0134627	0.0259307	0.000296011	0.000906452	5	11	6	A1	Artery. Aorta (STARNET)	EpiXcan	0.996461	starnet_aor	0.999981
2464	ENSG00000166347	CYB5A	-0.844524	-1.12714	0.398376	0.00767293	0.0342508	2.35946e-05	8.25972e-05	15	43	20	A1	Artery. Aorta (STARNET)	EpiXcan	0.996461	starnet_aor	0.999981
2465	ENSG00000064607	SUGP2	-0.84433	-0.856693	0.398485	0.0137748	0.0152882	0.00566138	0.014915	25	43	31	A1	Artery. Aorta (STARNET)	EpiXcan	0.996461	starnet_aor	0.999981
2466	ENSG00000260331	AC079148.1	0.844193	0.21128	0.398561	0.171182	0.289661	4.92156e-42	1.38653e-40	9	16	11	A1	Artery. Aorta (STARNET)	EpiXcan	0.996461	starnet_aor	0.999981
2467	ENSG00000137310	TCF19	0.84359	0.293161	0.398899	0.0845409	0.170299	3.45282e-23	4.38137e-22	27	119	36	A1	Artery. Aorta (STARNET)	EpiXcan	0.996461	starnet_aor	0.999981
2468	ENSG00000080166	DCT	-0.843116	-0.570852	0.399163	0.0302026	0.105265	4.43653e-14	3.3672e-13	43	85	57	A1	Artery. Aorta (STARNET)	EpiXcan	0.996461	starnet_aor	0.999981
2469	ENSG00000115446	UNC50	-0.843009	-1.22322	0.399223	0.00484428	0.0187242	0.00216403	0.00599648	4	11	5	A1	Artery. Aorta (STARNET)	EpiXcan	0.996461	starnet_aor	0.999981
2470	ENSG00000164465	DCBLD1	0.842572	0.555516	0.399468	0.0285141	0.119071	6.50496e-16	5.46972e-15	14	73	17	A1	Artery. Aorta (STARNET)	EpiXcan	0.996461	starnet_aor	0.999981
2471	ENSG00000175895	PLEKHF2	0.841998	0.900215	0.399789	0.0103107	0.0305969	6.65201e-05	0.000220308	11	61	11	A1	Artery. Aorta (STARNET)	EpiXcan	0.996461	starnet_aor	0.999981
2472	ENSG00000157456	CCNB2	0.841679	0.741106	0.399968	0.0131016	0.0198554	0.00153705	0.0043446	18	30	20	A1	Artery. Aorta (STARNET)	EpiXcan	0.996461	starnet_aor	0.999981
2473	ENSG00000235387	SPAAR	-0.841358	-0.319471	0.400148	0.0847837	0.0710139	9.11433e-10	4.97835e-09	43	73	53	A1	Artery. Aorta (STARNET)	EpiXcan	0.996461	starnet_aor	0.999981
2474	ENSG00000180917	CMTR2	0.840885	0.590854	0.400413	0.0230896	0.0881957	7.78938e-12	5.04847e-11	16	26	21	A1	Artery. Aorta (STARNET)	EpiXcan	0.996461	starnet_aor	0.999981
2475	ENSG00000242612	DECR2	0.84068	0.508494	0.400527	0.0306263	0.0314505	4.25059e-05	0.000144165	22	39	27	A1	Artery. Aorta (STARNET)	EpiXcan	0.996461	starnet_aor	0.999981
2476	ENSG00000198909	MAP3K3	-0.840309	-0.864087	0.400735	0.0108599	0.0221098	0.000845946	0.00246651	25	35	28	A1	Artery. Aorta (STARNET)	EpiXcan	0.996461	starnet_aor	0.999981
2477	ENSG00000185800	DMWD	-0.840183	-0.746801	0.400806	0.0146789	0.0378814	9.34453e-06	3.44067e-05	5	8	6	A1	Artery. Aorta (STARNET)	EpiXcan	0.996461	starnet_aor	0.999981
2478	ENSG00000040487	PQLC2	-0.83981	-1.21408	0.401015	0.00551446	0.0127347	0.0109533	0.0277886	12	19	15	A1	Artery. Aorta (STARNET)	EpiXcan	0.996461	starnet_aor	0.999981
2479	ENSG00000115840	SLC25A12	0.839649	0.441607	0.401105	0.037484	0.0949942	1.28376e-12	8.79161e-12	29	38	35	A1	Artery. Aorta (STARNET)	EpiXcan	0.996461	starnet_aor	0.999981
2480	ENSG00000064042	LIMCH1	0.839573	1.09508	0.401148	0.0101783	0.0298667	9.78883e-05	0.000317889	10	19	13	A1	Artery. Aorta (STARNET)	EpiXcan	0.996461	starnet_aor	0.999981
2481	ENSG00000187010	RHD	-0.839562	-0.154391	0.401154	0.386151	0.56774	1.28611e-105	1.99465e-103	47	83	57	A1	Artery. Aorta (STARNET)	EpiXcan	0.996461	starnet_aor	0.999981
2482	ENSG00000183386	FHL3	-0.839395	-0.288137	0.401248	0.0877164	0.175536	2.88005e-23	3.66669e-22	24	31	29	A1	Artery. Aorta (STARNET)	EpiXcan	0.996461	starnet_aor	0.999981
2483	ENSG00000179954	SSC5D	-0.838748	-0.192214	0.401611	0.194938	0.570051	2.3207e-107	3.95911e-105	39	55	48	A1	Artery. Aorta (STARNET)	EpiXcan	0.996461	starnet_aor	0.999981
2484	ENSG00000169282	KCNAB1	0.838557	0.277714	0.401718	0.0731339	0.189511	4.51648e-26	6.54208e-25	52	93	61	A1	Artery. Aorta (STARNET)	EpiXcan	0.996461	starnet_aor	0.999981
2485	ENSG00000054282	SDCCAG8	-0.838437	-0.792336	0.401785	0.0150244	0.0384559	1.01266e-05	3.71436e-05	10	12	11	A1	Artery. Aorta (STARNET)	EpiXcan	0.996461	starnet_aor	0.999981
2486	ENSG00000135749	PCNX2	-0.83835	-0.442434	0.401834	0.0353817	0.0755073	2.43588e-10	1.39815e-09	15	27	19	A1	Artery. Aorta (STARNET)	EpiXcan	0.996461	starnet_aor	0.999981
2487	ENSG00000177757	FAM87B	-0.838248	-1.30151	0.401892	0.00993816	0.077345	1.74457e-10	1.01118e-09	3	14	5	A1	Artery. Aorta (STARNET)	EpiXcan	0.996461	starnet_aor	0.999981
2488	ENSG00000123104	ITPR2	-0.838088	-0.385683	0.401981	0.0669131	0.0551694	8.81731e-08	4.034e-07	57	129	68	A1	Artery. Aorta (STARNET)	EpiXcan	0.996461	starnet_aor	0.999981
2489	ENSG00000109466	KLHL2	-0.837874	-0.229225	0.402101	0.16152	0.289699	6.52476e-41	1.77312e-39	11	14	12	A1	Artery. Aorta (STARNET)	EpiXcan	0.996461	starnet_aor	0.999981
2490	ENSG00000104497	SNX16	0.837811	0.284369	0.402137	0.149746	0.460871	1.72604e-76	1.35905e-74	21	49	26	A1	Artery. Aorta (STARNET)	EpiXcan	0.996461	starnet_aor	0.999981
2491	ENSG00000035403	VCL	0.837504	0.432071	0.402309	0.0492919	0.103738	8.60997e-14	6.37404e-13	29	46	34	A1	Artery. Aorta (STARNET)	EpiXcan	0.996461	starnet_aor	0.999981
2492	ENSG00000136448	NMT1	0.836794	0.410695	0.402709	0.0437776	0.267989	2.50256e-37	6.03207e-36	17	29	26	A1	Artery. Aorta (STARNET)	EpiXcan	0.996461	starnet_aor	0.999981
2493	ENSG00000134007	ADAM20	-0.836777	-0.462966	0.402718	0.035602	0.129489	3.29666e-17	3.00933e-16	20	35	26	A1	Artery. Aorta (STARNET)	EpiXcan	0.996461	starnet_aor	0.999981
2494	ENSG00000180336	MEIOC	0.836663	1.96475	0.402782	0.00362677	0.0128948	0.0109213	0.0277121	9	28	14	A1	Artery. Aorta (STARNET)	EpiXcan	0.996461	starnet_aor	0.999981
2495	ENSG00000151135	TMEM263	0.836392	0.440065	0.402935	0.0389118	0.134066	8.07073e-18	7.66345e-17	5	17	12	A1	Artery. Aorta (STARNET)	EpiXcan	0.996461	starnet_aor	0.999981
2496	ENSG00000120658	ENOX1	-0.835946	-0.973127	0.403185	0.00789353	0.0521723	2.30517e-07	1.00894e-06	5	40	7	A1	Artery. Aorta (STARNET)	EpiXcan	0.996461	starnet_aor	0.999981
2497	ENSG00000103479	RBL2	0.835185	0.560634	0.403613	0.0248538	0.0896826	5.97315e-12	3.90761e-11	16	21	19	A1	Artery. Aorta (STARNET)	EpiXcan	0.996461	starnet_aor	0.999981
2498	ENSG00000074527	NTN4	-0.835148	-0.759135	0.403634	0.0120535	0.0246594	0.000411927	0.00124265	17	53	22	A1	Artery. Aorta (STARNET)	EpiXcan	0.996461	starnet_aor	0.999981
2499	ENSG00000112759	SLC29A1	-0.834694	-0.272918	0.40389	0.0954833	0.446953	8.88225e-73	6.2847e-71	10	16	12	A1	Artery. Aorta (STARNET)	EpiXcan	0.996461	starnet_aor	0.999981
2500	ENSG00000197977	ELOVL2	-0.834622	-1.04079	0.403931	0.0155733	0.0293289	9.78882e-05	0.000317889	18	29	24	A1	Artery. Aorta (STARNET)	EpiXcan	0.996461	starnet_aor	0.999981
2501	ENSG00000271020	AC112220.2	0.834496	1.30516	0.404002	0.0042648	0.0364193	1.57318e-05	5.61473e-05	23	47	31	A1	Artery. Aorta (STARNET)	EpiXcan	0.996461	starnet_aor	0.999981
2502	ENSG00000214198	TTC41P	-0.834369	-0.704139	0.404073	0.0155276	0.0186008	0.00221493	0.00612868	20	21	20	A1	Artery. Aorta (STARNET)	EpiXcan	0.996461	starnet_aor	0.999981
2503	ENSG00000180626	ZNF594	-0.83406	-0.612034	0.404247	0.0180002	0.0540186	1.22837e-07	5.53904e-07	23	36	31	A1	Artery. Aorta (STARNET)	EpiXcan	0.996461	starnet_aor	0.999981
2504	ENSG00000228451	SDAD1P1	-0.833724	-0.212965	0.404437	0.258759	0.432697	2.04106e-69	1.28965e-67	25	44	29	A1	Artery. Aorta (STARNET)	EpiXcan	0.996461	starnet_aor	0.999981
2505	ENSG00000006704	GTF2IRD1	-0.833683	-1.85339	0.404459	0.00245715	0.0440549	2.0635e-06	8.19951e-06	3	13	7	A1	Artery. Aorta (STARNET)	EpiXcan	0.996461	starnet_aor	0.999981
2506	ENSG00000185567	AHNAK2	-0.833638	-0.416363	0.404485	0.0378155	0.0853481	1.59768e-11	1.01241e-10	17	21	21	A1	Artery. Aorta (STARNET)	EpiXcan	0.996461	starnet_aor	0.999981
2507	ENSG00000174721	FGFBP3	-0.833508	-1.75163	0.404558	0.00251239	0.0317746	5.62423e-05	0.000188013	12	19	18	A1	Artery. Aorta (STARNET)	EpiXcan	0.996461	starnet_aor	0.999981
2508	ENSG00000138085	ATRAID	-0.83262	-0.646632	0.405059	0.0238047	0.0238266	0.000513178	0.00152967	33	44	40	A1	Artery. Aorta (STARNET)	EpiXcan	0.996461	starnet_aor	0.999981
2509	ENSG00000113734	BNIP1	-0.832339	-0.457932	0.405217	0.0275888	0.0228824	0.000667051	0.00196733	43	60	53	A1	Artery. Aorta (STARNET)	EpiXcan	0.996461	starnet_aor	0.999981
2510	ENSG00000198300	PEG3	-0.832077	-20.2738	0.405366	1.69316e-05	0.0761783	1.89218e-10	1.09508e-09	2	8	4	A1	Artery. Aorta (STARNET)	EpiXcan	0.996461	starnet_aor	0.999981
2511	ENSG00000101353	MROH8	0.832065	0.439579	0.405372	0.0249664	0.0252444	0.000349059	0.00106065	23	38	23	A1	Artery. Aorta (STARNET)	EpiXcan	0.996461	starnet_aor	0.999981
2512	ENSG00000004468	CD38	0.83166	0.5752	0.405601	0.0248834	0.0392961	7.36652e-06	2.74328e-05	4	16	6	A1	Artery. Aorta (STARNET)	EpiXcan	0.996461	starnet_aor	0.999981
2513	ENSG00000197321	SVIL	0.831451	0.454748	0.405719	0.0275772	0.0369877	1.41844e-05	5.09682e-05	30	47	34	A1	Artery. Aorta (STARNET)	EpiXcan	0.996461	starnet_aor	0.999981
2514	ENSG00000176222	ZNF404	0.830891	0.331726	0.406035	0.0753453	0.20025	2.72914e-27	4.19872e-26	34	50	43	A1	Artery. Aorta (STARNET)	EpiXcan	0.996461	starnet_aor	0.999981
2515	ENSG00000227496	AC099066.2	-0.83082	-0.468572	0.406075	0.0257069	0.0550248	9.39409e-08	4.28638e-07	18	24	20	A1	Artery. Aorta (STARNET)	EpiXcan	0.996461	starnet_aor	0.999981
2516	ENSG00000104689	TNFRSF10A	0.830669	2.48044	0.40616	0.00131653	0.359857	8.41242e-54	3.39014e-52	9	42	13	A1	Artery. Aorta (STARNET)	EpiXcan	0.996461	starnet_aor	0.999981
2517	ENSG00000250490	LINC02145	0.830522	0.568153	0.406244	0.0244817	0.228476	4.99672e-31	9.21004e-30	14	24	18	A1	Artery. Aorta (STARNET)	EpiXcan	0.996461	starnet_aor	0.999981
2518	ENSG00000214955	AP000317.1	0.829601	0.342788	0.406765	0.0717387	0.116016	1.26978e-15	1.05271e-14	15	34	20	A1	Artery. Aorta (STARNET)	EpiXcan	0.996461	starnet_aor	0.999981
2519	ENSG00000140988	RPS2	-0.829464	-0.302154	0.406842	0.111018	0.227039	1.05528e-30	1.90397e-29	11	37	14	A1	Artery. Aorta (STARNET)	EpiXcan	0.996461	starnet_aor	0.999981
2520	ENSG00000214331	AC009053.1	0.829214	0.249002	0.406983	0.193508	0.277174	7.70201e-40	2.01459e-38	18	117	23	A1	Artery. Aorta (STARNET)	EpiXcan	0.996461	starnet_aor	0.999981
2521	ENSG00000168743	NPNT	-0.829185	-0.542697	0.407	0.0430561	0.057191	4.16016e-08	1.95692e-07	57	89	75	A1	Artery. Aorta (STARNET)	EpiXcan	0.996461	starnet_aor	0.999981
2522	ENSG00000065609	SNAP91	0.829049	0.362367	0.407077	0.0550322	0.103247	6.79294e-14	5.08279e-13	13	20	16	A1	Artery. Aorta (STARNET)	EpiXcan	0.996461	starnet_aor	0.999981
2523	ENSG00000128829	EIF2AK4	-0.828584	-0.156187	0.40734	0.310984	0.440258	6.47106e-72	4.47552e-70	50	75	60	A1	Artery. Aorta (STARNET)	EpiXcan	0.996461	starnet_aor	0.999981
2524	ENSG00000267708	AC005332.4	0.828441	0.579476	0.407421	0.0322283	0.0439924	1.88069e-06	7.50222e-06	45	65	53	A1	Artery. Aorta (STARNET)	EpiXcan	0.996461	starnet_aor	0.999981
2525	ENSG00000136754	ABI1	-0.828401	-1.01859	0.407444	0.00780269	0.0216662	0.000979147	0.0028371	11	18	14	A1	Artery. Aorta (STARNET)	EpiXcan	0.996461	starnet_aor	0.999981
2526	ENSG00000060642	PIGV	0.828321	0.548666	0.407489	0.0295186	0.0522454	1.86841e-07	8.24594e-07	24	34	28	A1	Artery. Aorta (STARNET)	EpiXcan	0.996461	starnet_aor	0.999981
2527	ENSG00000115310	RTN4	-0.827803	-0.907266	0.407782	0.00832543	0.0487709	4.65217e-07	1.97975e-06	12	22	15	A1	Artery. Aorta (STARNET)	EpiXcan	0.996461	starnet_aor	0.999981
2528	ENSG00000100883	SRP54	-0.827213	-0.820689	0.408116	0.013838	0.045731	1.16151e-06	4.73046e-06	10	21	12	A1	Artery. Aorta (STARNET)	EpiXcan	0.996461	starnet_aor	0.999981
2529	ENSG00000168884	TNIP2	-0.826544	-0.69045	0.408496	0.016986	0.0309166	6.53711e-05	0.00021683	10	20	12	A1	Artery. Aorta (STARNET)	EpiXcan	0.996461	starnet_aor	0.999981
2530	ENSG00000197142	ACSL5	-0.826298	-1.54508	0.408635	0.00340864	0.0109802	0.0193431	0.0475953	14	24	19	A1	Artery. Aorta (STARNET)	EpiXcan	0.996461	starnet_aor	0.999981
2531	ENSG00000254088	SLC2A3P4	-0.826275	-0.444191	0.408648	0.0434496	0.0728993	4.64923e-10	2.59768e-09	20	32	23	A1	Artery. Aorta (STARNET)	EpiXcan	0.996461	starnet_aor	0.999981
2532	ENSG00000225217	HSPA7	-0.826099	-0.164201	0.408748	0.251565	0.232073	1.23891e-31	2.34842e-30	106	211	124	A1	Artery. Aorta (STARNET)	EpiXcan	0.996461	starnet_aor	0.999981
2533	ENSG00000136144	RCBTB1	0.825633	0.351691	0.409012	0.0518412	0.0761071	3.02759e-10	1.71978e-09	68	105	83	A1	Artery. Aorta (STARNET)	EpiXcan	0.996461	starnet_aor	0.999981
2534	ENSG00000127081	ZNF484	-0.825457	-0.320761	0.409112	0.071352	0.138071	1.2785e-18	1.26728e-17	29	52	36	A1	Artery. Aorta (STARNET)	EpiXcan	0.996461	starnet_aor	0.999981
2535	ENSG00000171729	TMEM51	-0.824973	-0.332808	0.409387	0.0663557	0.0840596	3.20932e-11	1.98134e-10	28	34	28	A1	Artery. Aorta (STARNET)	EpiXcan	0.996461	starnet_aor	0.999981
2536	ENSG00000155016	CYP2U1	-0.824708	-0.377839	0.409538	0.087871	0.206967	2.00053e-28	3.24695e-27	18	39	26	A1	Artery. Aorta (STARNET)	EpiXcan	0.996461	starnet_aor	0.999981
2537	ENSG00000129646	QRICH2	0.824608	0.309638	0.409594	0.0668117	0.230802	2.38645e-31	4.46304e-30	33	77	39	A1	Artery. Aorta (STARNET)	EpiXcan	0.996461	starnet_aor	0.999981
2538	ENSG00000174437	ATP2A2	-0.824529	-0.426891	0.409639	0.0328407	0.0458864	1.05625e-06	4.32701e-06	18	39	20	A1	Artery. Aorta (STARNET)	EpiXcan	0.996461	starnet_aor	0.999981
2539	ENSG00000124508	BTN2A2	0.82448	0.173709	0.409667	0.277824	0.413032	2.25586e-65	1.26411e-63	22	59	24	A1	Artery. Aorta (STARNET)	EpiXcan	0.996461	starnet_aor	0.999981
2540	ENSG00000259207	ITGB3	-0.824221	-0.375576	0.409814	0.0555993	0.124236	2.14624e-16	1.85339e-15	21	47	25	A1	Artery. Aorta (STARNET)	EpiXcan	0.996461	starnet_aor	0.999981
2541	ENSG00000102547	CAB39L	-0.823519	-0.285141	0.410213	0.115627	0.184665	1.61668e-25	2.2607e-24	24	35	27	A1	Artery. Aorta (STARNET)	EpiXcan	0.996461	starnet_aor	0.999981
2542	ENSG00000136193	SCRN1	0.823443	0.751172	0.410256	0.017177	0.0467549	1.04456e-06	4.28143e-06	17	22	19	A1	Artery. Aorta (STARNET)	EpiXcan	0.996461	starnet_aor	0.999981
2543	ENSG00000138686	BBS7	-0.823428	-0.381406	0.410264	0.0327613	0.0367187	1.49798e-05	5.36006e-05	38	75	48	A1	Artery. Aorta (STARNET)	EpiXcan	0.996461	starnet_aor	0.999981
2544	ENSG00000188707	ZBED6CL	-0.823152	-0.504828	0.410421	0.0259672	0.0358216	1.88825e-05	6.67592e-05	25	71	28	A1	Artery. Aorta (STARNET)	EpiXcan	0.996461	starnet_aor	0.999981
2545	ENSG00000213672	NCKIPSD	-0.822723	-0.533652	0.410665	0.0271106	0.12716	3.06954e-17	2.80868e-16	18	22	20	A1	Artery. Aorta (STARNET)	EpiXcan	0.996461	starnet_aor	0.999981
2546	ENSG00000115112	TFCP2L1	0.822681	0.384672	0.410689	0.0601972	0.0944586	7.19365e-13	5.00913e-12	30	51	34	A1	Artery. Aorta (STARNET)	EpiXcan	0.996461	starnet_aor	0.999981
2547	ENSG00000142252	GEMIN7	0.822591	1.30898	0.410741	0.00370931	0.0140941	0.00722721	0.0187888	3	12	6	A1	Artery. Aorta (STARNET)	EpiXcan	0.996461	starnet_aor	0.999981
2548	ENSG00000256087	ZNF432	0.822424	0.706275	0.410836	0.0159809	0.0209267	0.00120679	0.0034608	41	78	54	A1	Artery. Aorta (STARNET)	EpiXcan	0.996461	starnet_aor	0.999981
2549	ENSG00000175866	BAIAP2	-0.822034	-0.567506	0.411057	0.024513	0.0434027	2.23553e-06	8.83965e-06	16	47	21	A1	Artery. Aorta (STARNET)	EpiXcan	0.996461	starnet_aor	0.999981
2550	ENSG00000151491	EPS8	-0.821886	-0.738883	0.411142	0.0101316	0.0268161	0.000228434	0.00071086	17	25	19	A1	Artery. Aorta (STARNET)	EpiXcan	0.996461	starnet_aor	0.999981
2551	ENSG00000086504	MRPL28	-0.821679	-0.535582	0.41126	0.0160269	0.0316922	5.04895e-05	0.000169706	15	26	20	A1	Artery. Aorta (STARNET)	EpiXcan	0.996461	starnet_aor	0.999981
2552	ENSG00000196693	ZNF33B	-0.821617	-0.308138	0.411295	0.0604881	0.172733	2.3415e-23	2.99695e-22	32	54	38	A1	Artery. Aorta (STARNET)	EpiXcan	0.996461	starnet_aor	0.999981
2553	ENSG00000099260	PALMD	0.821575	1.17906	0.411319	0.00721249	0.0125804	0.0117631	0.029735	23	38	26	A1	Artery. Aorta (STARNET)	EpiXcan	0.996461	starnet_aor	0.999981
2554	ENSG00000072778	ACADVL	0.821155	0.230498	0.411558	0.146948	0.244888	1.2859e-33	2.64661e-32	12	19	13	A1	Artery. Aorta (STARNET)	EpiXcan	0.996461	starnet_aor	0.999981
2555	ENSG00000261103	AC009063.3	-0.821089	-0.335249	0.411595	0.0527741	0.122032	4.03632e-16	3.43345e-15	11	32	16	A1	Artery. Aorta (STARNET)	EpiXcan	0.996461	starnet_aor	0.999981
2556	ENSG00000069431	ABCC9	-0.821051	-0.537186	0.411617	0.0402241	0.0737603	2.50984e-10	1.43791e-09	9	15	10	A1	Artery. Aorta (STARNET)	EpiXcan	0.996461	starnet_aor	0.999981
2557	ENSG00000163686	ABHD6	-0.821032	-1.41966	0.411628	0.00425015	0.0344115	2.53593e-05	8.8412e-05	10	16	12	A1	Artery. Aorta (STARNET)	EpiXcan	0.996461	starnet_aor	0.999981
2558	ENSG00000189339	SLC35E2B	0.82096	0.434441	0.411669	0.0652026	0.131439	2.22955e-17	2.05231e-16	34	78	53	A1	Artery. Aorta (STARNET)	EpiXcan	0.996461	starnet_aor	0.999981
2559	ENSG00000131849	ZNF132	0.820812	0.325794	0.411753	0.0932362	0.339611	1.00923e-49	3.55407e-48	26	44	31	A1	Artery. Aorta (STARNET)	EpiXcan	0.996461	starnet_aor	0.999981
2560	ENSG00000166263	STXBP4	-0.820228	-0.231293	0.412086	0.149223	0.369619	3.10696e-56	1.32512e-54	16	38	20	A1	Artery. Aorta (STARNET)	EpiXcan	0.996461	starnet_aor	0.999981
2561	ENSG00000134901	KDELC1	0.820005	1.42261	0.412213	0.00574905	0.0266601	0.000220515	0.00068747	10	22	13	A1	Artery. Aorta (STARNET)	EpiXcan	0.996461	starnet_aor	0.999981
2562	ENSG00000224616	RTCA-AS1	-0.819951	-0.538647	0.412244	0.0252447	0.0584982	2.49823e-08	1.19868e-07	8	22	9	A1	Artery. Aorta (STARNET)	EpiXcan	0.996461	starnet_aor	0.999981
2563	ENSG00000204706	MAMDC2-AS1	0.819876	0.437601	0.412287	0.0356756	0.0348221	2.4704e-05	8.62056e-05	24	38	27	A1	Artery. Aorta (STARNET)	EpiXcan	0.996461	starnet_aor	0.999981
2564	ENSG00000259532	AC009269.3	0.819873	1.25611	0.412289	0.00557521	0.0333023	3.9314e-05	0.000133961	2	8	3	A1	Artery. Aorta (STARNET)	EpiXcan	0.996461	starnet_aor	0.999981
2565	ENSG00000107897	ACBD5	0.819761	1.20905	0.412352	0.00509777	0.0477267	8.06007e-07	3.34742e-06	12	20	16	A1	Artery. Aorta (STARNET)	EpiXcan	0.996461	starnet_aor	0.999981
2566	ENSG00000212694	LINC01089	0.819198	0.683742	0.412674	0.0165277	0.0693955	1.85783e-09	9.8908e-09	8	11	9	A1	Artery. Aorta (STARNET)	EpiXcan	0.996461	starnet_aor	0.999981
2567	ENSG00000163931	TKT	-0.818333	-0.995129	0.413167	0.00798868	0.020076	0.00122961	0.0035203	3	28	4	A1	Artery. Aorta (STARNET)	EpiXcan	0.996461	starnet_aor	0.999981
2568	ENSG00000132846	ZBED3	0.81827	0.427083	0.413203	0.0254936	0.0243996	0.000384687	0.00116453	22	26	25	A1	Artery. Aorta (STARNET)	EpiXcan	0.996461	starnet_aor	0.999981
2569	ENSG00000086062	B4GALT1	-0.818074	-0.513462	0.413315	0.0294504	0.0518396	2.3599e-07	1.0326e-06	22	30	25	A1	Artery. Aorta (STARNET)	EpiXcan	0.996461	starnet_aor	0.999981
2570	ENSG00000162419	GMEB1	0.817449	0.863434	0.413672	0.0112549	0.0263376	0.000265765	0.000820046	10	16	10	A1	Artery. Aorta (STARNET)	EpiXcan	0.996461	starnet_aor	0.999981
2571	ENSG00000168005	C11orf84	-0.817167	-1.26979	0.413833	0.0124525	0.0363937	1.71739e-05	6.09826e-05	6	6	6	A1	Artery. Aorta (STARNET)	EpiXcan	0.996461	starnet_aor	0.999981
2572	ENSG00000121289	CEP89	0.817	0.563215	0.413929	0.0287377	0.0366499	1.23383e-05	4.47749e-05	63	107	79	A1	Artery. Aorta (STARNET)	EpiXcan	0.996461	starnet_aor	0.999981
2573	ENSG00000257591	ZNF625	0.816793	1.12753	0.414047	0.00499488	0.0122666	0.0130154	0.032739	2	7	2	A1	Artery. Aorta (STARNET)	EpiXcan	0.996461	starnet_aor	0.999981
2574	ENSG00000185070	FLRT2	-0.816694	-0.380448	0.414103	0.0653329	0.130991	2.99537e-17	2.74246e-16	60	102	75	A1	Artery. Aorta (STARNET)	EpiXcan	0.996461	starnet_aor	0.999981
2575	ENSG00000103148	NPRL3	-0.816013	-0.594398	0.414492	0.0191656	0.0499581	3.854e-07	1.65476e-06	4	12	5	A1	Artery. Aorta (STARNET)	EpiXcan	0.996461	starnet_aor	0.999981
2576	ENSG00000141543	EIF4A3	-0.815122	-1.24177	0.415002	0.00637671	0.0465526	8.67651e-07	3.59081e-06	11	25	18	A1	Artery. Aorta (STARNET)	EpiXcan	0.996461	starnet_aor	0.999981
2577	ENSG00000165997	ARL5B	-0.815081	-0.868413	0.415026	0.0117662	0.0412527	4.09698e-06	1.57105e-05	11	22	14	A1	Artery. Aorta (STARNET)	EpiXcan	0.996461	starnet_aor	0.999981
2578	ENSG00000229358	DPY19L1P1	0.814801	0.609871	0.415186	0.0261906	0.0404108	4.79421e-06	1.82339e-05	7	19	8	A1	Artery. Aorta (STARNET)	EpiXcan	0.996461	starnet_aor	0.999981
2579	ENSG00000188690	UROS	-0.814547	-0.486487	0.415331	0.0308832	0.0750652	3.17184e-10	1.79707e-09	42	136	48	A1	Artery. Aorta (STARNET)	EpiXcan	0.996461	starnet_aor	0.999981
2580	ENSG00000124813	RUNX2	0.814308	0.531956	0.415469	0.0247699	0.0506619	2.89088e-07	1.25421e-06	18	33	22	A1	Artery. Aorta (STARNET)	EpiXcan	0.996461	starnet_aor	0.999981
2581	ENSG00000154079	SDHAF4	0.814273	0.232878	0.415489	0.145034	0.278985	2.40785e-39	6.21346e-38	21	32	29	A1	Artery. Aorta (STARNET)	EpiXcan	0.996461	starnet_aor	0.999981
2582	ENSG00000109794	FAM149A	0.813931	0.229754	0.415684	0.126728	0.195094	5.30113e-26	7.64977e-25	37	62	49	A1	Artery. Aorta (STARNET)	EpiXcan	0.996461	starnet_aor	0.999981
2583	ENSG00000167740	CYB5D2	0.813396	0.381658	0.415991	0.0451868	0.0719879	8.57062e-10	4.69305e-09	35	61	43	A1	Artery. Aorta (STARNET)	EpiXcan	0.996461	starnet_aor	0.999981
2584	ENSG00000010017	RANBP9	0.813232	0.2505	0.416085	0.131127	0.274271	2.19539e-38	5.49886e-37	23	100	30	A1	Artery. Aorta (STARNET)	EpiXcan	0.996461	starnet_aor	0.999981
2585	ENSG00000156052	GNAQ	-0.812974	-0.636602	0.416233	0.0172289	0.0413407	4.39544e-06	1.68005e-05	18	63	26	A1	Artery. Aorta (STARNET)	EpiXcan	0.996461	starnet_aor	0.999981
2586	ENSG00000168961	LGALS9	-0.812966	-0.751514	0.416237	0.0120955	0.0349656	2.37692e-05	8.31328e-05	12	31	14	A1	Artery. Aorta (STARNET)	EpiXcan	0.996461	starnet_aor	0.999981
2587	ENSG00000164879	CA3	0.81259	0.373431	0.416453	0.0563112	0.0670344	2.5876e-09	1.36295e-08	33	46	41	A1	Artery. Aorta (STARNET)	EpiXcan	0.996461	starnet_aor	0.999981
2588	ENSG00000172878	METAP1D	-0.812499	-0.7777	0.416505	0.0143105	0.0137644	0.00850628	0.0219137	18	34	23	A1	Artery. Aorta (STARNET)	EpiXcan	0.996461	starnet_aor	0.999981
2589	ENSG00000205930	C21orf62-AS1	0.812488	0.443131	0.416512	0.0386715	0.0667454	3.06411e-09	1.5975e-08	32	52	34	A1	Artery. Aorta (STARNET)	EpiXcan	0.996461	starnet_aor	0.999981
2590	ENSG00000131242	RAB11FIP4	0.81243	0.503877	0.416545	0.0359691	0.0699501	1.54522e-09	8.28687e-09	26	56	33	A1	Artery. Aorta (STARNET)	EpiXcan	0.996461	starnet_aor	0.999981
2591	ENSG00000229456	RLIMP1	0.81208	2.92467	0.416746	0.000750282	0.0111938	0.0179199	0.044292	5	15	8	A1	Artery. Aorta (STARNET)	EpiXcan	0.996461	starnet_aor	0.999981
2592	ENSG00000125826	RBCK1	0.811851	0.423072	0.416877	0.0291034	0.0454181	1.41211e-06	5.70869e-06	17	48	22	A1	Artery. Aorta (STARNET)	EpiXcan	0.996461	starnet_aor	0.999981
2593	ENSG00000261083	LINC02516	0.811848	0.515141	0.416879	0.0266686	0.0616567	1.55157e-08	7.59414e-08	13	29	16	A1	Artery. Aorta (STARNET)	EpiXcan	0.996461	starnet_aor	0.999981
2594	ENSG00000111247	RAD51AP1	-0.811399	-1.22101	0.417137	0.00484596	0.0326376	4.57778e-05	0.000154613	5	7	7	A1	Artery. Aorta (STARNET)	EpiXcan	0.996461	starnet_aor	0.999981
2595	ENSG00000143367	TUFT1	-0.811347	-0.534056	0.417167	0.0271934	0.0651275	4.10618e-09	2.12134e-08	12	17	16	A1	Artery. Aorta (STARNET)	EpiXcan	0.996461	starnet_aor	0.999981
2596	ENSG00000144120	TMEM177	-0.810999	-2.52342	0.417366	0.00113521	0.0469914	8.34113e-07	3.46041e-06	4	14	6	A1	Artery. Aorta (STARNET)	EpiXcan	0.996461	starnet_aor	0.999981
2597	ENSG00000154719	MRPL39	0.810281	0.278135	0.417779	0.0737475	0.181581	2.89559e-24	3.84926e-23	22	32	29	A1	Artery. Aorta (STARNET)	EpiXcan	0.996461	starnet_aor	0.999981
2598	ENSG00000112851	ERBIN	-0.810176	-1.06748	0.417839	0.00744797	0.0301663	8.5966e-05	0.000281074	13	35	21	A1	Artery. Aorta (STARNET)	EpiXcan	0.996461	starnet_aor	0.999981
2599	ENSG00000172985	SH3RF3	-0.80996	-0.248011	0.417963	0.104381	0.282067	7.99532e-40	2.08776e-38	27	44	39	A1	Artery. Aorta (STARNET)	EpiXcan	0.996461	starnet_aor	0.999981
2600	ENSG00000132554	RGS22	-0.809794	-0.326147	0.418059	0.0698706	0.0781146	1.5997e-10	9.31176e-10	35	43	38	A1	Artery. Aorta (STARNET)	EpiXcan	0.996461	starnet_aor	0.999981
2601	ENSG00000197146	AL133458.1	-0.809683	-0.569252	0.418122	0.018994	0.0470291	9.08141e-07	3.75231e-06	32	54	36	A1	Artery. Aorta (STARNET)	EpiXcan	0.996461	starnet_aor	0.999981
2602	ENSG00000125637	PSD4	-0.809454	-0.438555	0.418254	0.0348197	0.0867704	1.48392e-11	9.41491e-11	6	22	7	A1	Artery. Aorta (STARNET)	EpiXcan	0.996461	starnet_aor	0.999981
2603	ENSG00000076344	RGS11	0.808816	0.235406	0.418621	0.13491	0.337542	1.30064e-50	4.72103e-49	27	50	34	A1	Artery. Aorta (STARNET)	EpiXcan	0.996461	starnet_aor	0.999981
2604	ENSG00000178229	ZNF543	-0.808526	-0.305955	0.418788	0.0726158	0.131055	2.17126e-17	1.99985e-16	28	68	38	A1	Artery. Aorta (STARNET)	EpiXcan	0.996461	starnet_aor	0.999981
2605	ENSG00000172922	RNASEH2C	0.807949	0.441295	0.41912	0.0318357	0.0401924	5.26401e-06	1.9922e-05	22	32	26	A1	Artery. Aorta (STARNET)	EpiXcan	0.996461	starnet_aor	0.999981
2606	ENSG00000015153	YAF2	-0.807806	-0.367107	0.419202	0.061567	0.105988	3.02265e-14	2.32397e-13	23	36	27	A1	Artery. Aorta (STARNET)	EpiXcan	0.996461	starnet_aor	0.999981
2607	ENSG00000164086	DUSP7	-0.807731	-0.344535	0.419245	0.0248813	0.0338891	3.35922e-05	0.000115257	8	18	10	A1	Artery. Aorta (STARNET)	EpiXcan	0.996461	starnet_aor	0.999981
2608	ENSG00000198468	FLVCR1-AS1	0.807539	0.196306	0.419356	0.21417	0.424186	1.51445e-68	9.22733e-67	77	105	95	A1	Artery. Aorta (STARNET)	EpiXcan	0.996461	starnet_aor	0.999981
2609	ENSG00000104936	DMPK	-0.807442	-0.408104	0.419412	0.043927	0.0821868	2.95834e-11	1.82933e-10	22	41	30	A1	Artery. Aorta (STARNET)	EpiXcan	0.996461	starnet_aor	0.999981
2610	ENSG00000126214	KLC1	0.8072	1.07762	0.419551	0.00847568	0.0136698	0.00888215	0.0228169	12	43	13	A1	Artery. Aorta (STARNET)	EpiXcan	0.996461	starnet_aor	0.999981
2611	ENSG00000258962	AL121839.1	-0.807053	-0.439163	0.419636	0.0302918	0.0849905	1.98002e-11	1.24595e-10	28	36	32	A1	Artery. Aorta (STARNET)	EpiXcan	0.996461	starnet_aor	0.999981
2612	ENSG00000161298	ZNF382	-0.806933	-0.460961	0.419705	0.0314653	0.0277084	0.000166233	0.00052658	21	67	27	A1	Artery. Aorta (STARNET)	EpiXcan	0.996461	starnet_aor	0.999981
2613	ENSG00000272695	GAS6-AS2	0.806785	0.291957	0.41979	0.0615677	0.0342281	2.86391e-05	9.91265e-05	49	80	61	A1	Artery. Aorta (STARNET)	EpiXcan	0.996461	starnet_aor	0.999981
2614	ENSG00000186765	FSCN2	-0.806733	-0.482985	0.41982	0.0302587	0.0961157	8.32551e-13	5.78154e-12	14	42	21	A1	Artery. Aorta (STARNET)	EpiXcan	0.996461	starnet_aor	0.999981
2615	ENSG00000143437	ARNT	-0.806714	-0.221403	0.419832	0.125781	0.26321	1.49099e-37	3.61652e-36	19	37	23	A1	Artery. Aorta (STARNET)	EpiXcan	0.996461	starnet_aor	0.999981
2616	ENSG00000139974	SLC38A6	0.806711	0.891332	0.419833	0.0174537	0.0389224	7.68627e-06	2.85681e-05	23	62	30	A1	Artery. Aorta (STARNET)	EpiXcan	0.996461	starnet_aor	0.999981
2617	ENSG00000013306	SLC25A39	0.806421	1.44592	0.42	0.00383264	0.0204941	0.00122171	0.003499	2	20	6	A1	Artery. Aorta (STARNET)	EpiXcan	0.996461	starnet_aor	0.999981
2618	ENSG00000117500	TMED5	-0.806345	-0.437712	0.420044	0.0239449	0.0310134	6.91826e-05	0.000228584	18	27	22	A1	Artery. Aorta (STARNET)	EpiXcan	0.996461	starnet_aor	0.999981
2619	ENSG00000185274	GALNT17	-0.806114	-0.390371	0.420177	0.0491929	0.0588169	3.7227e-08	1.75764e-07	62	102	79	A1	Artery. Aorta (STARNET)	EpiXcan	0.996461	starnet_aor	0.999981
2620	ENSG00000136449	MYCBPAP	0.806038	0.192503	0.420221	0.146837	0.188041	5.17281e-25	7.10406e-24	26	60	29	A1	Artery. Aorta (STARNET)	EpiXcan	0.996461	starnet_aor	0.999981
2621	ENSG00000161395	PGAP3	0.806006	0.533661	0.420239	0.0127056	0.013024	0.010567	0.0268574	24	40	31	A1	Artery. Aorta (STARNET)	EpiXcan	0.996461	starnet_aor	0.999981
2622	ENSG00000147454	SLC25A37	0.805111	0.480967	0.420755	0.0277677	0.0593471	3.34645e-08	1.58682e-07	17	25	20	A1	Artery. Aorta (STARNET)	EpiXcan	0.996461	starnet_aor	0.999981
2623	ENSG00000181007	ZFP82	-0.805073	-0.375843	0.420778	0.0569689	0.144557	2.2796e-19	2.36333e-18	12	23	16	A1	Artery. Aorta (STARNET)	EpiXcan	0.996461	starnet_aor	0.999981
2624	ENSG00000108561	C1QBP	0.805035	3.10745	0.420799	0.000793362	0.0122804	0.0127916	0.0321983	2	10	3	A1	Artery. Aorta (STARNET)	EpiXcan	0.996461	starnet_aor	0.999981
2625	ENSG00000154175	ABI3BP	0.804861	0.824391	0.4209	0.00888005	0.0183908	0.00222529	0.00615564	12	23	13	A1	Artery. Aorta (STARNET)	EpiXcan	0.996461	starnet_aor	0.999981
2626	ENSG00000155368	DBI	-0.804814	-1.16262	0.420927	0.00553009	0.037889	1.16274e-05	4.23049e-05	6	9	7	A1	Artery. Aorta (STARNET)	EpiXcan	0.996461	starnet_aor	0.999981
2627	ENSG00000154813	DPH3	0.804743	0.443219	0.420968	0.0310195	0.0410917	4.49372e-06	1.71505e-05	16	27	17	A1	Artery. Aorta (STARNET)	EpiXcan	0.996461	starnet_aor	0.999981
2628	ENSG00000145388	METTL14	0.804704	0.405786	0.42099	0.0512709	0.0950752	9.89274e-13	6.82973e-12	20	31	23	A1	Artery. Aorta (STARNET)	EpiXcan	0.996461	starnet_aor	0.999981
2629	ENSG00000133121	STARD13	-0.804157	-0.268214	0.421306	0.0782571	0.12524	1.41927e-16	1.23815e-15	50	103	67	A1	Artery. Aorta (STARNET)	EpiXcan	0.996461	starnet_aor	0.999981
2630	ENSG00000230373	GOLGA6L5P	0.80404	0.182164	0.421374	0.192281	0.357425	1.33571e-53	5.34075e-52	24	52	36	A1	Artery. Aorta (STARNET)	EpiXcan	0.996461	starnet_aor	0.999981
2631	ENSG00000084623	EIF3I	0.803929	2.3486	0.421438	0.00288835	0.0173654	0.00314494	0.0085404	8	25	9	A1	Artery. Aorta (STARNET)	EpiXcan	0.996461	starnet_aor	0.999981
2632	ENSG00000089916	GPATCH2L	-0.803629	-0.446887	0.421611	0.0389692	0.126905	3.24232e-17	2.96149e-16	19	43	22	A1	Artery. Aorta (STARNET)	EpiXcan	0.996461	starnet_aor	0.999981
2633	ENSG00000151694	ADAM17	-0.803401	-0.445651	0.421743	0.0408033	0.0667419	3.70892e-09	1.92128e-08	37	59	47	A1	Artery. Aorta (STARNET)	EpiXcan	0.996461	starnet_aor	0.999981
2634	ENSG00000137500	CCDC90B	0.803045	0.174095	0.421949	0.242762	0.397915	9.55127e-62	4.85597e-60	37	63	49	A1	Artery. Aorta (STARNET)	EpiXcan	0.996461	starnet_aor	0.999981
2635	ENSG00000114861	FOXP1	0.802904	0.633174	0.42203	0.0103162	0.019201	0.00190006	0.00530331	9	14	12	A1	Artery. Aorta (STARNET)	EpiXcan	0.996461	starnet_aor	0.999981
2636	ENSG00000139651	ZNF740	0.802523	0.310903	0.422251	0.0465574	0.0198703	0.00145848	0.00413394	51	60	59	A1	Artery. Aorta (STARNET)	EpiXcan	0.996461	starnet_aor	0.999981
2637	ENSG00000109536	FRG1	-0.802517	-0.80039	0.422254	0.00911538	0.0291846	0.000113839	0.000367125	4	6	4	A1	Artery. Aorta (STARNET)	EpiXcan	0.996461	starnet_aor	0.999981
2638	ENSG00000196476	C20orf96	0.802384	0.812804	0.422331	0.0109695	0.0330938	2.94659e-05	0.000101782	3	4	3	A1	Artery. Aorta (STARNET)	EpiXcan	0.996461	starnet_aor	0.999981
2639	ENSG00000162980	ARL5A	-0.802218	-0.367504	0.422427	0.028883	0.0637419	9.38947e-09	4.70823e-08	11	22	14	A1	Artery. Aorta (STARNET)	EpiXcan	0.996461	starnet_aor	0.999981
2640	ENSG00000247556	OIP5-AS1	0.801998	0.242168	0.422554	0.125507	0.253213	6.40159e-35	1.38828e-33	23	37	28	A1	Artery. Aorta (STARNET)	EpiXcan	0.996461	starnet_aor	0.999981
2641	ENSG00000244124	ATP1B3-AS1	-0.801878	-0.314302	0.422624	0.0577044	0.0445972	1.83847e-06	7.33952e-06	54	64	62	A1	Artery. Aorta (STARNET)	EpiXcan	0.996461	starnet_aor	0.999981
2642	ENSG00000256223	ZNF10	-0.801848	-1.28146	0.422641	0.0040182	0.021547	0.000865257	0.0025209	3	37	3	A1	Artery. Aorta (STARNET)	EpiXcan	0.996461	starnet_aor	0.999981
2643	ENSG00000233968	AL157895.1	0.801683	0.2363	0.422737	0.133402	0.253646	3.49409e-35	7.70808e-34	32	76	44	A1	Artery. Aorta (STARNET)	EpiXcan	0.996461	starnet_aor	0.999981
2644	ENSG00000164114	MAP9	-0.801496	-0.301392	0.422844	0.0843287	0.153439	1.50337e-20	1.66903e-19	45	62	60	A1	Artery. Aorta (STARNET)	EpiXcan	0.996461	starnet_aor	0.999981
2645	ENSG00000090432	MUL1	0.801385	0.631437	0.422909	0.0181487	0.126793	5.93332e-17	5.29652e-16	17	41	21	A1	Artery. Aorta (STARNET)	EpiXcan	0.996461	starnet_aor	0.999981
2646	ENSG00000018189	RUFY3	0.801287	0.537224	0.422966	0.0265453	0.130606	1.50317e-17	1.40387e-16	31	66	44	A1	Artery. Aorta (STARNET)	EpiXcan	0.996461	starnet_aor	0.999981
2647	ENSG00000253982	AC100810.1	-0.800818	-0.520523	0.423237	0.0254722	0.157302	5.86381e-21	6.65924e-20	32	46	43	A1	Artery. Aorta (STARNET)	EpiXcan	0.996461	starnet_aor	0.999981
2648	ENSG00000021762	OSBPL5	0.800613	0.320585	0.423356	0.0554875	0.0858831	1.79876e-11	1.13608e-10	24	37	28	A1	Artery. Aorta (STARNET)	EpiXcan	0.996461	starnet_aor	0.999981
2649	ENSG00000111077	TNS2	-0.800453	-0.512004	0.423449	0.0314735	0.214654	4.83847e-29	8.04873e-28	50	94	62	A1	Artery. Aorta (STARNET)	EpiXcan	0.996461	starnet_aor	0.999981
2650	ENSG00000167904	TMEM68	0.800205	1.17754	0.423592	0.00618948	0.0448032	1.70587e-06	6.82792e-06	3	8	6	A1	Artery. Aorta (STARNET)	EpiXcan	0.996461	starnet_aor	0.999981
2651	ENSG00000101150	TPD52L2	0.800135	0.279458	0.423632	0.0760455	0.0824176	3.79747e-11	2.32853e-10	40	64	55	A1	Artery. Aorta (STARNET)	EpiXcan	0.996461	starnet_aor	0.999981
2652	ENSG00000089057	SLC23A2	-0.800003	-0.652228	0.423709	0.0208366	0.0767769	2.45509e-10	1.4076e-09	20	70	29	A1	Artery. Aorta (STARNET)	EpiXcan	0.996461	starnet_aor	0.999981
2653	ENSG00000158552	ZFAND2B	-0.799746	-1.07564	0.423858	0.00648766	0.0272696	0.000191483	0.000601972	7	17	10	A1	Artery. Aorta (STARNET)	EpiXcan	0.996461	starnet_aor	0.999981
2654	ENSG00000227456	LINC00310	0.79944	0.586092	0.424036	0.0229424	0.0475059	4.57459e-07	1.95052e-06	9	19	12	A1	Artery. Aorta (STARNET)	EpiXcan	0.996461	starnet_aor	0.999981
2655	ENSG00000168813	ZNF507	-0.799062	-0.891014	0.424254	0.00793383	0.320949	1.11544e-46	3.6517e-45	12	40	17	A1	Artery. Aorta (STARNET)	EpiXcan	0.996461	starnet_aor	0.999981
2656	ENSG00000138303	ASCC1	0.798991	0.499429	0.424296	0.0383174	0.0207492	0.00121775	0.00348846	28	35	34	A1	Artery. Aorta (STARNET)	EpiXcan	0.996461	starnet_aor	0.999981
2657	ENSG00000108666	C17orf75	-0.79891	-1.02501	0.424343	0.0116077	0.0126653	0.0116044	0.0293678	14	22	17	A1	Artery. Aorta (STARNET)	EpiXcan	0.996461	starnet_aor	0.999981
2658	ENSG00000066382	MPPED2	-0.7989	-1.09112	0.424349	0.00583388	0.0137172	0.00875393	0.0225026	10	29	15	A1	Artery. Aorta (STARNET)	EpiXcan	0.996461	starnet_aor	0.999981
2659	ENSG00000214293	APTR	0.798854	0.887831	0.424375	0.00913205	0.0208884	0.00115496	0.0033196	15	74	19	A1	Artery. Aorta (STARNET)	EpiXcan	0.996461	starnet_aor	0.999981
2660	ENSG00000136895	GARNL3	0.79833	0.488764	0.424679	0.0327311	0.0412872	4.46377e-06	1.70405e-05	18	29	20	A1	Artery. Aorta (STARNET)	EpiXcan	0.996461	starnet_aor	0.999981
2661	ENSG00000114850	SSR3	0.797777	0.31769	0.425	0.0714265	0.0667552	3.48646e-09	1.81093e-08	36	57	40	A1	Artery. Aorta (STARNET)	EpiXcan	0.996461	starnet_aor	0.999981
2662	ENSG00000136816	TOR1B	0.797615	0.358945	0.425094	0.048157	0.0886644	7.7825e-12	5.04614e-11	12	18	16	A1	Artery. Aorta (STARNET)	EpiXcan	0.996461	starnet_aor	0.999981
2663	ENSG00000174080	CTSF	-0.797443	-0.251139	0.425194	0.10663	0.171163	1.36353e-22	1.68023e-21	6	12	6	A1	Artery. Aorta (STARNET)	EpiXcan	0.996461	starnet_aor	0.999981
2664	ENSG00000164649	CDCA7L	-0.797406	-0.148204	0.425215	0.217419	0.314413	1.39395e-45	4.36791e-44	26	67	31	A1	Artery. Aorta (STARNET)	EpiXcan	0.996461	starnet_aor	0.999981
2665	ENSG00000270696	AC005034.3	-0.797272	-0.188288	0.425293	0.25532	0.460754	9.28838e-76	7.13069e-74	34	51	43	A1	Artery. Aorta (STARNET)	EpiXcan	0.996461	starnet_aor	0.999981
2666	ENSG00000185909	KLHDC8B	0.797267	7.71479	0.425296	0.00011062	0.0148812	0.00620146	0.0162598	9	28	12	A1	Artery. Aorta (STARNET)	EpiXcan	0.996461	starnet_aor	0.999981
2667	ENSG00000111801	BTN3A3	0.796884	0.713223	0.425518	0.0134844	0.0159196	0.00454052	0.0120949	21	39	25	A1	Artery. Aorta (STARNET)	EpiXcan	0.996461	starnet_aor	0.999981
2668	ENSG00000119698	PPP4R4	-0.796731	-0.428918	0.425607	0.0388554	0.0387893	8.35054e-06	3.09472e-05	41	54	48	A1	Artery. Aorta (STARNET)	EpiXcan	0.996461	starnet_aor	0.999981
2669	ENSG00000160111	CPAMD8	0.796551	0.351852	0.425712	0.0684306	0.192233	1.55529e-25	2.17883e-24	17	31	21	A1	Artery. Aorta (STARNET)	EpiXcan	0.996461	starnet_aor	0.999981
2670	ENSG00000125618	PAX8	0.796523	0.140508	0.425728	0.52113	0.501839	2.11223e-89	2.26792e-87	85	120	105	A1	Artery. Aorta (STARNET)	EpiXcan	0.996461	starnet_aor	0.999981
2671	ENSG00000178568	ERBB4	-0.796329	-0.21377	0.425841	0.162846	0.286936	2.27777e-40	6.07168e-39	123	215	154	A1	Artery. Aorta (STARNET)	EpiXcan	0.996461	starnet_aor	0.999981
2672	ENSG00000004799	PDK4	-0.795813	-0.669062	0.426141	0.0118248	0.0125985	0.0119457	0.0301817	18	29	23	A1	Artery. Aorta (STARNET)	EpiXcan	0.996461	starnet_aor	0.999981
2673	ENSG00000187688	TRPV2	0.795783	1.54722	0.426158	0.00577449	0.117727	1.33298e-15	1.10332e-14	3	5	4	A1	Artery. Aorta (STARNET)	EpiXcan	0.996461	starnet_aor	0.999981
2674	ENSG00000141664	ZCCHC2	0.795746	0.593816	0.426179	0.0308109	0.0422198	3.16998e-06	1.23282e-05	30	80	38	A1	Artery. Aorta (STARNET)	EpiXcan	0.996461	starnet_aor	0.999981
2675	ENSG00000069248	NUP133	0.795525	0.531701	0.426308	0.0247223	0.0320044	5.34927e-05	0.000179173	34	61	41	A1	Artery. Aorta (STARNET)	EpiXcan	0.996461	starnet_aor	0.999981
2676	ENSG00000169814	BTD	0.79536	0.587546	0.426404	0.0154176	0.0182871	0.00239241	0.00659126	14	39	18	A1	Artery. Aorta (STARNET)	EpiXcan	0.996461	starnet_aor	0.999981
2677	ENSG00000198721	ECI2	0.795035	0.235962	0.426593	0.118623	0.226902	8.99262e-31	1.63593e-29	46	67	55	A1	Artery. Aorta (STARNET)	EpiXcan	0.996461	starnet_aor	0.999981
2678	ENSG00000021826	CPS1	-0.794719	-0.167958	0.426777	0.194231	0.365108	2.4012e-56	1.02983e-54	19	47	23	A1	Artery. Aorta (STARNET)	EpiXcan	0.996461	starnet_aor	0.999981
2679	ENSG00000228513	AC023271.1	0.794504	0.292581	0.426902	0.0873706	0.162015	1.93212e-21	2.24911e-20	22	45	26	A1	Artery. Aorta (STARNET)	EpiXcan	0.996461	starnet_aor	0.999981
2680	ENSG00000273456	AC064836.3	0.79398	0.514211	0.427207	0.0266691	0.0119325	0.0147904	0.0369855	38	69	45	A1	Artery. Aorta (STARNET)	EpiXcan	0.996461	starnet_aor	0.999981
2681	ENSG00000112837	TBX18	-0.793794	-0.319129	0.427315	0.0657526	0.0932917	1.67796e-12	1.13998e-11	31	42	34	A1	Artery. Aorta (STARNET)	EpiXcan	0.996461	starnet_aor	0.999981
2682	ENSG00000060138	YBX3	-0.793726	-1.0535	0.427355	0.00682296	0.015065	0.00599286	0.015729	8	20	14	A1	Artery. Aorta (STARNET)	EpiXcan	0.996461	starnet_aor	0.999981
2683	ENSG00000164754	RAD21	0.793632	0.704262	0.42741	0.00719987	0.0103402	0.0217599	0.0530574	4	6	5	A1	Artery. Aorta (STARNET)	EpiXcan	0.996461	starnet_aor	0.999981
2684	ENSG00000213197	AC012066.1	0.793305	0.549979	0.4276	0.0252638	0.0278649	0.00017634	0.000556562	20	34	24	A1	Artery. Aorta (STARNET)	EpiXcan	0.996461	starnet_aor	0.999981
2685	ENSG00000145736	GTF2H2	0.792839	0.322927	0.427872	0.123112	0.211108	1.85338e-28	3.01131e-27	60	113	73	A1	Artery. Aorta (STARNET)	EpiXcan	0.996461	starnet_aor	0.999981
2686	ENSG00000124882	EREG	0.792456	1.26139	0.428095	0.00381289	0.0188204	0.00199125	0.00554171	8	11	10	A1	Artery. Aorta (STARNET)	EpiXcan	0.996461	starnet_aor	0.999981
2687	ENSG00000267325	LINC01415	0.792404	0.5702	0.428125	0.0205956	0.0319589	5.785e-05	0.000193051	5	6	5	A1	Artery. Aorta (STARNET)	EpiXcan	0.996461	starnet_aor	0.999981
2688	ENSG00000127472	PLA2G5	-0.792215	-0.282437	0.428236	0.0829263	0.13238	1.53758e-17	1.4334e-16	17	22	21	A1	Artery. Aorta (STARNET)	EpiXcan	0.996461	starnet_aor	0.999981
2689	ENSG00000184939	ZFP90	0.791919	0.154991	0.428408	0.0906442	0.207372	5.90516e-28	9.40538e-27	53	85	67	A1	Artery. Aorta (STARNET)	EpiXcan	0.996461	starnet_aor	0.999981
2690	ENSG00000176834	VSIG10	-0.791846	-0.386442	0.42845	0.0440074	0.216886	2.11725e-29	3.58811e-28	18	23	21	A1	Artery. Aorta (STARNET)	EpiXcan	0.996461	starnet_aor	0.999981
2691	ENSG00000173040	EVC2	-0.791229	-0.460036	0.42881	0.0265681	0.0291672	0.000124702	0.000400812	51	92	66	A1	Artery. Aorta (STARNET)	EpiXcan	0.996461	starnet_aor	0.999981
2692	ENSG00000064703	DDX20	0.790955	0.242961	0.42897	0.121031	0.183327	2.20383e-24	2.9501e-23	33	44	38	A1	Artery. Aorta (STARNET)	EpiXcan	0.996461	starnet_aor	0.999981
2693	ENSG00000076003	MCM6	0.790526	0.284641	0.42922	0.121885	0.226232	3.75181e-31	6.94877e-30	23	40	27	A1	Artery. Aorta (STARNET)	EpiXcan	0.996461	starnet_aor	0.999981
2694	ENSG00000188313	PLSCR1	-0.790342	-1.19451	0.429328	0.00588225	0.0337227	3.26908e-05	0.000112365	10	29	13	A1	Artery. Aorta (STARNET)	EpiXcan	0.996461	starnet_aor	0.999981
2695	ENSG00000250326	AC104596.1	0.790043	0.353693	0.429503	0.0565735	0.0988686	2.66407e-13	1.91768e-12	23	34	26	A1	Artery. Aorta (STARNET)	EpiXcan	0.996461	starnet_aor	0.999981
2696	ENSG00000178209	PLEC	-0.790028	-1.10545	0.429512	0.0049891	0.0172345	0.00324861	0.00880013	8	21	11	A1	Artery. Aorta (STARNET)	EpiXcan	0.996461	starnet_aor	0.999981
2697	ENSG00000271758	AC044810.3	0.789867	0.283387	0.429606	0.0673938	0.0624381	1.13199e-08	5.62478e-08	34	88	37	A1	Artery. Aorta (STARNET)	EpiXcan	0.996461	starnet_aor	0.999981
2698	ENSG00000166250	CLMP	-0.789413	-0.291739	0.42987	0.0492733	0.0677993	2.6363e-09	1.38623e-08	25	29	26	A1	Artery. Aorta (STARNET)	EpiXcan	0.996461	starnet_aor	0.999981
2699	ENSG00000214960	ISPD	-0.789131	-0.518716	0.430035	0.0244483	0.0409944	4.79966e-06	1.82456e-05	19	27	23	A1	Artery. Aorta (STARNET)	EpiXcan	0.996461	starnet_aor	0.999981
2700	ENSG00000173535	TNFRSF10C	0.788511	0.825378	0.430398	0.00995035	0.101705	7.2707e-14	5.42177e-13	12	20	17	A1	Artery. Aorta (STARNET)	EpiXcan	0.996461	starnet_aor	0.999981
2701	ENSG00000162695	SLC30A7	-0.787786	-0.888908	0.430822	0.00825247	0.0225766	0.000716116	0.00210274	8	15	10	A1	Artery. Aorta (STARNET)	EpiXcan	0.996461	starnet_aor	0.999981
2702	ENSG00000239713	APOBEC3G	-0.787219	-0.222779	0.431154	0.123052	0.191986	1.27893e-25	1.79988e-24	23	35	31	A1	Artery. Aorta (STARNET)	EpiXcan	0.996461	starnet_aor	0.999981
2703	ENSG00000237523	LINC00857	-0.787122	-0.754035	0.431211	0.0124501	0.0415443	3.74056e-06	1.44158e-05	15	30	20	A1	Artery. Aorta (STARNET)	EpiXcan	0.996461	starnet_aor	0.999981
2704	ENSG00000272070	AC005618.1	-0.787086	-0.408784	0.431232	0.0263845	0.0164861	0.00402808	0.0107842	29	69	35	A1	Artery. Aorta (STARNET)	EpiXcan	0.996461	starnet_aor	0.999981
2705	ENSG00000154380	ENAH	-0.78696	-0.369044	0.431305	0.0460805	0.0972436	6.40213e-13	4.47624e-12	11	15	12	A1	Artery. Aorta (STARNET)	EpiXcan	0.996461	starnet_aor	0.999981
2706	ENSG00000163050	COQ8A	-0.786	-0.662491	0.431867	0.0273256	0.0222654	0.00079381	0.00232111	34	67	43	A1	Artery. Aorta (STARNET)	EpiXcan	0.996461	starnet_aor	0.999981
2707	ENSG00000095564	BTAF1	-0.785823	-0.41309	0.431971	0.0585983	0.093603	1.87582e-12	1.2699e-11	44	70	59	A1	Artery. Aorta (STARNET)	EpiXcan	0.996461	starnet_aor	0.999981
2708	ENSG00000177303	CASKIN2	0.785659	0.348597	0.432067	0.0321361	0.0965533	2.91212e-13	2.08938e-12	25	45	36	A1	Artery. Aorta (STARNET)	EpiXcan	0.996461	starnet_aor	0.999981
2709	ENSG00000117016	RIMS3	0.785382	0.795663	0.43223	0.0128645	0.0101095	0.0234881	0.0570626	16	24	21	A1	Artery. Aorta (STARNET)	EpiXcan	0.996461	starnet_aor	0.999981
2710	ENSG00000186716	BCR	-0.785295	-0.449962	0.43228	0.0302304	0.0745211	3.3872e-10	1.91202e-09	51	75	61	A1	Artery. Aorta (STARNET)	EpiXcan	0.996461	starnet_aor	0.999981
2711	ENSG00000165072	MAMDC2	0.784583	0.433425	0.432698	0.0324248	0.139693	2.01694e-18	1.97879e-17	24	51	29	A1	Artery. Aorta (STARNET)	EpiXcan	0.996461	starnet_aor	0.999981
2712	ENSG00000175287	PHYHD1	0.783749	1.27786	0.433188	0.00405013	0.0135651	0.00879724	0.0226063	9	18	11	A1	Artery. Aorta (STARNET)	EpiXcan	0.996461	starnet_aor	0.999981
2713	ENSG00000120693	SMAD9	0.783498	0.532709	0.433335	0.0295577	0.10427	6.96016e-14	5.20031e-13	11	36	17	A1	Artery. Aorta (STARNET)	EpiXcan	0.996461	starnet_aor	0.999981
2714	ENSG00000177728	TMEM94	0.783307	0.683444	0.433447	0.0176077	0.0616786	1.15519e-08	5.73637e-08	11	22	14	A1	Artery. Aorta (STARNET)	EpiXcan	0.996461	starnet_aor	0.999981
2715	ENSG00000171757	LRRC34	0.783137	0.783826	0.433547	0.0111474	0.0338215	3.39055e-05	0.000116254	3	5	3	A1	Artery. Aorta (STARNET)	EpiXcan	0.996461	starnet_aor	0.999981
2716	ENSG00000117481	NSUN4	-0.783059	-0.370466	0.433593	0.0301448	0.0540684	9.59769e-08	4.37279e-07	49	78	58	A1	Artery. Aorta (STARNET)	EpiXcan	0.996461	starnet_aor	0.999981
2717	ENSG00000256682	AC006518.2	0.782923	0.222171	0.433673	0.133164	0.239103	3.01393e-33	6.12114e-32	29	69	37	A1	Artery. Aorta (STARNET)	EpiXcan	0.996461	starnet_aor	0.999981
2718	ENSG00000196793	ZNF239	-0.782453	-1.32613	0.433948	0.00625908	0.0344401	2.85989e-05	9.90095e-05	7	12	10	A1	Artery. Aorta (STARNET)	EpiXcan	0.996461	starnet_aor	0.999981
2719	ENSG00000166450	PRTG	-0.781743	-0.16766	0.434365	0.185931	0.310886	6.13033e-45	1.89768e-43	36	95	40	A1	Artery. Aorta (STARNET)	EpiXcan	0.996461	starnet_aor	0.999981
2720	ENSG00000261161	AC009154.1	0.781681	0.289153	0.434402	0.0558392	0.0742753	4.03912e-10	2.27167e-09	20	34	22	A1	Artery. Aorta (STARNET)	EpiXcan	0.996461	starnet_aor	0.999981
2721	ENSG00000091831	ESR1	0.781541	0.262689	0.434485	0.0775202	0.115791	2.50445e-15	2.04213e-14	53	72	58	A1	Artery. Aorta (STARNET)	EpiXcan	0.996461	starnet_aor	0.999981
2722	ENSG00000134363	FST	0.781518	0.337994	0.434498	0.031882	0.0126483	0.0114611	0.0290194	34	37	37	A1	Artery. Aorta (STARNET)	EpiXcan	0.996461	starnet_aor	0.999981
2723	ENSG00000142082	SIRT3	-0.781477	-1.21537	0.434522	0.00797697	0.0128435	0.0107722	0.0273496	7	21	8	A1	Artery. Aorta (STARNET)	EpiXcan	0.996461	starnet_aor	0.999981
2724	ENSG00000161513	FDXR	-0.781276	-0.710846	0.43464	0.0114655	0.0300756	9.71261e-05	0.000315614	3	3	3	A1	Artery. Aorta (STARNET)	EpiXcan	0.996461	starnet_aor	0.999981
2725	ENSG00000130489	SCO2	-0.781201	-0.487175	0.434684	0.0196201	0.0275169	0.000170228	0.00053857	19	29	21	A1	Artery. Aorta (STARNET)	EpiXcan	0.996461	starnet_aor	0.999981
2726	ENSG00000255342	AP000926.4	-0.781081	-1.37144	0.434755	0.00423994	0.0323472	4.20304e-05	0.000142678	6	29	10	A1	Artery. Aorta (STARNET)	EpiXcan	0.996461	starnet_aor	0.999981
2727	ENSG00000231760	AL355312.2	0.780778	0.794624	0.434933	0.0114297	0.023916	0.00046263	0.00138708	21	30	25	A1	Artery. Aorta (STARNET)	EpiXcan	0.996461	starnet_aor	0.999981
2728	ENSG00000166164	BRD7	0.78068	0.603191	0.434991	0.0158241	0.0443503	1.92823e-06	7.6879e-06	21	27	23	A1	Artery. Aorta (STARNET)	EpiXcan	0.996461	starnet_aor	0.999981
2729	ENSG00000005700	IBTK	-0.780023	-0.810645	0.435377	0.0147079	0.026706	0.000243044	0.000752965	15	36	22	A1	Artery. Aorta (STARNET)	EpiXcan	0.996461	starnet_aor	0.999981
2730	ENSG00000233184	AC093157.1	-0.779931	-0.650896	0.435431	0.0183877	0.0785063	1.531e-10	8.92782e-10	4	14	6	A1	Artery. Aorta (STARNET)	EpiXcan	0.996461	starnet_aor	0.999981
2731	ENSG00000174652	ZNF266	-0.779908	-0.141106	0.435445	0.400542	0.664289	2.53344e-142	1.11139e-139	31	45	38	A1	Artery. Aorta (STARNET)	EpiXcan	0.996461	starnet_aor	0.999981
2732	ENSG00000246982	Z84485.1	0.779815	0.581455	0.4355	0.0259736	0.133271	1.5163e-17	1.41527e-16	40	55	50	A1	Artery. Aorta (STARNET)	EpiXcan	0.996461	starnet_aor	0.999981
2733	ENSG00000103932	RPAP1	-0.779282	-0.816195	0.435814	0.00956212	0.0336551	3.295e-05	0.000113205	4	9	7	A1	Artery. Aorta (STARNET)	EpiXcan	0.996461	starnet_aor	0.999981
2734	ENSG00000259820	AC083843.2	-0.779205	-0.410603	0.435859	0.0427768	0.0939362	1.69033e-12	1.14787e-11	21	55	25	A1	Artery. Aorta (STARNET)	EpiXcan	0.996461	starnet_aor	0.999981
2735	ENSG00000197860	SGTB	-0.778976	-0.65213	0.435994	0.0203271	0.0101348	0.0241751	0.0586204	25	39	33	A1	Artery. Aorta (STARNET)	EpiXcan	0.996461	starnet_aor	0.999981
2736	ENSG00000136932	TRMO	0.778676	0.591171	0.436171	0.0135535	0.0204652	0.00131878	0.00375877	26	36	32	A1	Artery. Aorta (STARNET)	EpiXcan	0.996461	starnet_aor	0.999981
2737	ENSG00000110074	FOXRED1	-0.778439	-0.317629	0.43631	0.0609947	0.19806	7.99714e-27	1.20263e-25	17	26	22	A1	Artery. Aorta (STARNET)	EpiXcan	0.996461	starnet_aor	0.999981
2738	ENSG00000112655	PTK7	-0.777902	-0.700692	0.436627	0.0152117	0.0335672	3.65158e-05	0.000124767	11	42	14	A1	Artery. Aorta (STARNET)	EpiXcan	0.996461	starnet_aor	0.999981
2739	ENSG00000174684	B4GAT1	0.777273	0.946559	0.436998	0.00827094	0.0244365	0.000422842	0.00127375	13	35	16	A1	Artery. Aorta (STARNET)	EpiXcan	0.996461	starnet_aor	0.999981
2740	ENSG00000216809	AL589993.1	0.777243	0.757992	0.437016	0.0106476	0.0363136	1.68573e-05	5.99277e-05	18	31	23	A1	Artery. Aorta (STARNET)	EpiXcan	0.996461	starnet_aor	0.999981
2741	ENSG00000115392	FANCL	-0.777048	-0.786119	0.43713	0.0551612	0.0614567	8.27857e-09	4.17436e-08	42	48	48	A1	Artery. Aorta (STARNET)	EpiXcan	0.996461	starnet_aor	0.999981
2742	ENSG00000172987	HPSE2	0.777001	0.192079	0.437158	0.134048	0.607116	3.08607e-125	8.9403e-123	38	72	51	A1	Artery. Aorta (STARNET)	EpiXcan	0.996461	starnet_aor	0.999981
2743	ENSG00000143578	CREB3L4	0.776809	0.857279	0.437271	0.00913771	0.0346768	2.72692e-05	9.47695e-05	8	12	9	A1	Artery. Aorta (STARNET)	EpiXcan	0.996461	starnet_aor	0.999981
2744	ENSG00000155660	PDIA4	-0.776506	-0.960783	0.43745	0.00731049	0.0509117	3.11618e-07	1.34967e-06	11	24	16	A1	Artery. Aorta (STARNET)	EpiXcan	0.996461	starnet_aor	0.999981
2745	ENSG00000149294	NCAM1	0.776369	0.151641	0.437531	0.236759	0.271507	1.09565e-37	2.67876e-36	118	202	138	A1	Artery. Aorta (STARNET)	EpiXcan	0.996461	starnet_aor	0.999981
2746	ENSG00000198887	SMC5	0.776205	0.488413	0.437628	0.0275849	0.0789013	1.33388e-10	7.83188e-10	18	31	25	A1	Artery. Aorta (STARNET)	EpiXcan	0.996461	starnet_aor	0.999981
2747	ENSG00000164023	SGMS2	0.775922	0.580362	0.437795	0.0296265	0.0528639	1.80543e-07	7.98402e-07	23	56	27	A1	Artery. Aorta (STARNET)	EpiXcan	0.996461	starnet_aor	0.999981
2748	ENSG00000196605	ZNF846	-0.77575	-0.333063	0.437897	0.0722107	0.187966	5.25217e-25	7.2066e-24	14	22	17	A1	Artery. Aorta (STARNET)	EpiXcan	0.996461	starnet_aor	0.999981
2749	ENSG00000122870	BICC1	-0.775643	-0.918703	0.43796	0.0117512	0.0190325	0.00191628	0.00534567	10	37	11	A1	Artery. Aorta (STARNET)	EpiXcan	0.996461	starnet_aor	0.999981
2750	ENSG00000100302	RASD2	-0.77561	-0.12551	0.437979	0.418116	0.553647	1.79966e-101	2.53505e-99	6	28	8	A1	Artery. Aorta (STARNET)	EpiXcan	0.996461	starnet_aor	0.999981
2751	ENSG00000139835	GRTP1	0.775596	0.343396	0.437988	0.0421653	0.0773742	1.24719e-10	7.34534e-10	7	11	8	A1	Artery. Aorta (STARNET)	EpiXcan	0.996461	starnet_aor	0.999981
2752	ENSG00000116774	OLFML3	-0.774983	-0.556807	0.438349	0.0286994	0.0430486	2.41467e-06	9.5088e-06	21	53	27	A1	Artery. Aorta (STARNET)	EpiXcan	0.996461	starnet_aor	0.999981
2753	ENSG00000091986	CCDC80	0.774714	0.427874	0.438509	0.0400512	0.129882	3.57405e-17	3.24902e-16	29	70	39	A1	Artery. Aorta (STARNET)	EpiXcan	0.996461	starnet_aor	0.999981
2754	ENSG00000176393	RNPEP	0.774569	0.262905	0.438594	0.104766	0.15466	9.15888e-21	1.02872e-19	48	125	55	A1	Artery. Aorta (STARNET)	EpiXcan	0.996461	starnet_aor	0.999981
2755	ENSG00000260228	AC009119.1	-0.774455	-0.31497	0.438662	0.0670891	0.116522	2.33534e-15	1.90931e-14	15	51	24	A1	Artery. Aorta (STARNET)	EpiXcan	0.996461	starnet_aor	0.999981
2756	ENSG00000079950	STX7	-0.774241	-0.678966	0.438788	0.0158612	0.023715	0.000499495	0.00149236	19	80	21	A1	Artery. Aorta (STARNET)	EpiXcan	0.996461	starnet_aor	0.999981
2757	ENSG00000197498	RPF2	0.774123	0.319907	0.438858	0.0710452	0.167501	1.41789e-22	1.74442e-21	29	51	37	A1	Artery. Aorta (STARNET)	EpiXcan	0.996461	starnet_aor	0.999981
2758	ENSG00000091039	OSBPL8	-0.774111	-0.530407	0.438865	0.0182982	0.0312066	6.19522e-05	0.00020589	23	38	27	A1	Artery. Aorta (STARNET)	EpiXcan	0.996461	starnet_aor	0.999981
2759	ENSG00000166529	ZSCAN21	-0.774061	-0.680735	0.438895	0.0133059	0.0657202	5.00836e-09	2.57013e-08	13	24	18	A1	Artery. Aorta (STARNET)	EpiXcan	0.996461	starnet_aor	0.999981
2760	ENSG00000189266	PNRC2	-0.77393	-0.137377	0.438972	0.468545	0.685958	9.14406e-153	4.84131e-150	18	54	25	A1	Artery. Aorta (STARNET)	EpiXcan	0.996461	starnet_aor	0.999981
2761	ENSG00000095794	CREM	0.773825	0.857151	0.439034	0.0177324	0.0108959	0.0193395	0.047594	11	14	11	A1	Artery. Aorta (STARNET)	EpiXcan	0.996461	starnet_aor	0.999981
2762	ENSG00000095002	MSH2	0.773411	0.149644	0.439279	0.343425	0.430354	3.21444e-68	1.94309e-66	17	31	18	A1	Artery. Aorta (STARNET)	EpiXcan	0.996461	starnet_aor	0.999981
2763	ENSG00000104290	FZD3	-0.773129	-0.567473	0.439446	0.0298113	0.0359233	1.88541e-05	6.66864e-05	21	48	24	A1	Artery. Aorta (STARNET)	EpiXcan	0.996461	starnet_aor	0.999981
2764	ENSG00000092068	SLC7A8	-0.773038	-0.592804	0.4395	0.0181478	0.043603	2.05374e-06	8.16284e-06	1	6	2	A1	Artery. Aorta (STARNET)	EpiXcan	0.996461	starnet_aor	0.999981
2765	ENSG00000110723	EXPH5	0.772639	0.144635	0.439736	0.403289	0.497081	2.19738e-85	2.17668e-83	18	21	19	A1	Artery. Aorta (STARNET)	EpiXcan	0.996461	starnet_aor	0.999981
2766	ENSG00000203797	DDO	-0.77259	-0.57944	0.439765	0.0210157	0.0897127	4.16115e-12	2.74797e-11	12	23	14	A1	Artery. Aorta (STARNET)	EpiXcan	0.996461	starnet_aor	0.999981
2767	ENSG00000181896	ZNF101	-0.772454	-0.977105	0.439846	0.00573619	0.0124608	0.0122557	0.0309089	9	14	14	A1	Artery. Aorta (STARNET)	EpiXcan	0.996461	starnet_aor	0.999981
2768	ENSG00000087053	MTMR2	0.772182	0.142184	0.440007	0.27078	0.385444	1.38947e-59	6.62543e-58	47	58	55	A1	Artery. Aorta (STARNET)	EpiXcan	0.996461	starnet_aor	0.999981
2769	ENSG00000149548	CCDC15	0.772143	0.142267	0.44003	0.278572	0.373155	2.19332e-56	9.43313e-55	36	60	47	A1	Artery. Aorta (STARNET)	EpiXcan	0.996461	starnet_aor	0.999981
2770	ENSG00000196954	CASP4	0.772083	1.75121	0.440065	0.00218407	0.0153022	0.00546637	0.014431	7	16	9	A1	Artery. Aorta (STARNET)	EpiXcan	0.996461	starnet_aor	0.999981
2771	ENSG00000159479	MED8	0.771708	0.6643	0.440287	0.0144509	0.0331816	3.23256e-05	0.000111185	17	20	19	A1	Artery. Aorta (STARNET)	EpiXcan	0.996461	starnet_aor	0.999981
2772	ENSG00000116830	TTF2	0.771418	0.194051	0.440459	0.151892	0.607357	9.30526e-124	2.5513e-121	11	40	16	A1	Artery. Aorta (STARNET)	EpiXcan	0.996461	starnet_aor	0.999981
2773	ENSG00000088448	ANKRD10	0.771342	0.76926	0.440504	0.0147873	0.0553851	7.67971e-08	3.53566e-07	10	16	13	A1	Artery. Aorta (STARNET)	EpiXcan	0.996461	starnet_aor	0.999981
2774	ENSG00000188825	LINC00910	0.771218	0.662811	0.440578	0.015413	0.0632872	8.3736e-09	4.2195e-08	12	40	18	A1	Artery. Aorta (STARNET)	EpiXcan	0.996461	starnet_aor	0.999981
2775	ENSG00000128563	PRKRIP1	0.77097	0.531886	0.440725	0.0397283	0.104741	4.63857e-14	3.51706e-13	29	47	33	A1	Artery. Aorta (STARNET)	EpiXcan	0.996461	starnet_aor	0.999981
2776	ENSG00000134545	KLRC1	0.770715	0.575658	0.440876	0.0313654	0.0653008	4.75106e-09	2.443e-08	32	75	40	A1	Artery. Aorta (STARNET)	EpiXcan	0.996461	starnet_aor	0.999981
2777	ENSG00000160961	ZNF333	-0.770581	-0.495431	0.440955	0.0254332	0.136521	4.94701e-18	4.73839e-17	6	11	9	A1	Artery. Aorta (STARNET)	EpiXcan	0.996461	starnet_aor	0.999981
2778	ENSG00000132313	MRPL35	0.770023	0.553011	0.441286	0.0171905	0.239548	5.37291e-33	1.08262e-31	13	39	26	A1	Artery. Aorta (STARNET)	EpiXcan	0.996461	starnet_aor	0.999981
2779	ENSG00000172977	KAT5	-0.77	-1.30907	0.4413	0.00393246	0.0192176	0.00188651	0.00526933	1	13	1	A1	Artery. Aorta (STARNET)	EpiXcan	0.996461	starnet_aor	0.999981
2780	ENSG00000122335	SERAC1	0.769859	0.571375	0.441383	0.0160284	0.0424887	2.69981e-06	1.05747e-05	24	32	30	A1	Artery. Aorta (STARNET)	EpiXcan	0.996461	starnet_aor	0.999981
2781	ENSG00000186472	PCLO	-0.769753	-0.596466	0.441447	0.0252063	0.0369263	1.54357e-05	5.51548e-05	20	28	22	A1	Artery. Aorta (STARNET)	EpiXcan	0.996461	starnet_aor	0.999981
2782	ENSG00000165322	ARHGAP12	-0.769443	-0.419101	0.44163	0.0376354	0.0526487	1.80988e-07	7.99912e-07	28	41	31	A1	Artery. Aorta (STARNET)	EpiXcan	0.996461	starnet_aor	0.999981
2783	ENSG00000259964	THSD4-AS1	-0.768739	-0.575972	0.442048	0.0212038	0.0523602	2.07693e-07	9.11901e-07	7	28	8	A1	Artery. Aorta (STARNET)	EpiXcan	0.996461	starnet_aor	0.999981
2784	ENSG00000064655	EYA2	-0.767951	-0.308993	0.442516	0.0668047	0.277836	7.07428e-39	1.8013e-37	27	46	32	A1	Artery. Aorta (STARNET)	EpiXcan	0.996461	starnet_aor	0.999981
2785	ENSG00000120647	CCDC77	-0.767485	-0.345553	0.442793	0.0565002	0.1816	3.66667e-24	4.8283e-23	21	51	29	A1	Artery. Aorta (STARNET)	EpiXcan	0.996461	starnet_aor	0.999981
2786	ENSG00000112319	EYA4	-0.767082	-0.41017	0.443033	0.0341275	0.0778956	1.46052e-10	8.54603e-10	26	47	35	A1	Artery. Aorta (STARNET)	EpiXcan	0.996461	starnet_aor	0.999981
2787	ENSG00000152784	PRDM8	0.766801	0.540568	0.4432	0.0291448	0.0431868	2.36399e-06	9.314e-06	19	39	28	A1	Artery. Aorta (STARNET)	EpiXcan	0.996461	starnet_aor	0.999981
2788	ENSG00000182957	SPATA13	-0.766255	-0.291851	0.443525	0.0794223	0.0679726	2.83726e-09	1.48427e-08	83	124	94	A1	Artery. Aorta (STARNET)	EpiXcan	0.996461	starnet_aor	0.999981
2789	ENSG00000120899	PTK2B	-0.765931	-0.747423	0.443717	0.0197817	0.0715792	7.94453e-10	4.36579e-09	18	45	22	A1	Artery. Aorta (STARNET)	EpiXcan	0.996461	starnet_aor	0.999981
2790	ENSG00000111843	TMEM14C	-0.765504	-0.908874	0.443972	0.00841791	0.0148961	0.00634051	0.0165988	6	8	6	A1	Artery. Aorta (STARNET)	EpiXcan	0.996461	starnet_aor	0.999981
2791	ENSG00000154124	OTULIN	0.765221	0.893853	0.44414	0.0125849	0.045288	1.50312e-06	6.05567e-06	13	55	16	A1	Artery. Aorta (STARNET)	EpiXcan	0.996461	starnet_aor	0.999981
2792	ENSG00000163131	CTSS	0.764798	0.330431	0.444392	0.0531134	0.0964193	7.27143e-13	5.06099e-12	7	21	9	A1	Artery. Aorta (STARNET)	EpiXcan	0.996461	starnet_aor	0.999981
2793	ENSG00000111339	ART4	0.76464	0.847439	0.444486	0.00964167	0.0166169	0.00346822	0.00935871	9	13	12	A1	Artery. Aorta (STARNET)	EpiXcan	0.996461	starnet_aor	0.999981
2794	ENSG00000179119	SPTY2D1	0.764509	0.362379	0.444564	0.0491639	0.146782	1.3937e-19	1.45968e-18	7	16	9	A1	Artery. Aorta (STARNET)	EpiXcan	0.996461	starnet_aor	0.999981
2795	ENSG00000178381	ZFAND2A	0.76404	0.261449	0.444843	0.0928874	0.2086	9.14861e-29	1.50555e-27	13	23	15	A1	Artery. Aorta (STARNET)	EpiXcan	0.996461	starnet_aor	0.999981
2796	ENSG00000167978	SRRM2	0.763945	2.99893	0.4449	0.00032038	0.0293396	0.000115844	0.000373201	1	2	2	A1	Artery. Aorta (STARNET)	EpiXcan	0.996461	starnet_aor	0.999981
2797	ENSG00000157873	TNFRSF14	-0.763531	-0.59321	0.445147	0.0218013	0.0984474	4.17692e-13	2.96087e-12	4	19	6	A1	Artery. Aorta (STARNET)	EpiXcan	0.996461	starnet_aor	0.999981
2798	ENSG00000160917	CPSF4	-0.763427	-0.444078	0.445209	0.0572302	0.0786251	1.09809e-10	6.51472e-10	17	25	17	A1	Artery. Aorta (STARNET)	EpiXcan	0.996461	starnet_aor	0.999981
2799	ENSG00000135480	KRT7	0.763334	0.741385	0.445264	0.0147833	0.0193986	0.00173655	0.00487426	26	74	29	A1	Artery. Aorta (STARNET)	EpiXcan	0.996461	starnet_aor	0.999981
2800	ENSG00000089154	GCN1	-0.76314	-0.537683	0.44538	0.0180919	0.0273648	0.000187457	0.000589799	20	35	23	A1	Artery. Aorta (STARNET)	EpiXcan	0.996461	starnet_aor	0.999981
2801	ENSG00000154556	SORBS2	0.763065	0.430866	0.445424	0.030177	0.0413074	3.37971e-06	1.30941e-05	38	66	44	A1	Artery. Aorta (STARNET)	EpiXcan	0.996461	starnet_aor	0.999981
2802	ENSG00000151490	PTPRO	0.762823	0.664364	0.445569	0.0156795	0.0233621	0.000504194	0.00150523	7	8	7	A1	Artery. Aorta (STARNET)	EpiXcan	0.996461	starnet_aor	0.999981
2803	ENSG00000161912	ADCY10P1	-0.762527	-0.341242	0.445746	0.0689241	0.137876	4.14819e-18	3.98818e-17	26	37	34	A1	Artery. Aorta (STARNET)	EpiXcan	0.996461	starnet_aor	0.999981
2804	ENSG00000140682	TGFB1I1	0.76252	0.205692	0.44575	0.160805	0.14623	1.32518e-19	1.39171e-18	45	63	56	A1	Artery. Aorta (STARNET)	EpiXcan	0.996461	starnet_aor	0.999981
2805	ENSG00000086475	SEPHS1	-0.762505	-0.43948	0.445759	0.0313159	0.0604145	2.00823e-08	9.71774e-08	17	22	21	A1	Artery. Aorta (STARNET)	EpiXcan	0.996461	starnet_aor	0.999981
2806	ENSG00000168461	RAB31	0.762131	0.213014	0.445982	0.124913	0.20481	3.81786e-28	6.11256e-27	40	88	47	A1	Artery. Aorta (STARNET)	EpiXcan	0.996461	starnet_aor	0.999981
2807	ENSG00000069849	ATP1B3	0.761952	0.6373	0.446088	0.01864	0.0446425	1.81795e-06	7.26139e-06	14	19	18	A1	Artery. Aorta (STARNET)	EpiXcan	0.996461	starnet_aor	0.999981
2808	ENSG00000119509	INVS	-0.761477	-0.239189	0.446372	0.112122	0.201282	2.07023e-27	3.2075e-26	30	43	39	A1	Artery. Aorta (STARNET)	EpiXcan	0.996461	starnet_aor	0.999981
2809	ENSG00000173898	SPTBN2	-0.76133	-1.18869	0.44646	0.0083544	0.0148099	0.00648829	0.0169568	7	16	9	A1	Artery. Aorta (STARNET)	EpiXcan	0.996461	starnet_aor	0.999981
2810	ENSG00000167515	TRAPPC2L	0.761245	1.08262	0.446511	0.00567898	0.0549578	6.37897e-08	2.95364e-07	10	33	16	A1	Artery. Aorta (STARNET)	EpiXcan	0.996461	starnet_aor	0.999981
2811	ENSG00000249437	NAIP	-0.760677	-0.301762	0.44685	0.0620861	0.0719916	9.68262e-10	5.27937e-09	35	60	44	A1	Artery. Aorta (STARNET)	EpiXcan	0.996461	starnet_aor	0.999981
2812	ENSG00000197961	ZNF121	-0.760327	-1.09082	0.447059	0.00544834	0.0179981	0.00264767	0.00724641	13	19	17	A1	Artery. Aorta (STARNET)	EpiXcan	0.996461	starnet_aor	0.999981
2813	ENSG00000125772	GPCPD1	-0.76023	-0.961518	0.447117	0.0108064	0.0132553	0.00969507	0.0247602	5	18	6	A1	Artery. Aorta (STARNET)	EpiXcan	0.996461	starnet_aor	0.999981
2814	ENSG00000198959	TGM2	-0.760171	-0.805138	0.447153	0.00956381	0.0346331	2.36789e-05	8.28356e-05	6	12	8	A1	Artery. Aorta (STARNET)	EpiXcan	0.996461	starnet_aor	0.999981
2815	ENSG00000196209	SIRPB2	-0.759859	-0.193853	0.447339	0.175401	0.267557	5.69545e-39	1.45504e-37	37	60	46	A1	Artery. Aorta (STARNET)	EpiXcan	0.996461	starnet_aor	0.999981
2816	ENSG00000171766	GATM	-0.759826	-0.530516	0.447358	0.0311854	0.0331063	3.9794e-05	0.000135476	22	28	25	A1	Artery. Aorta (STARNET)	EpiXcan	0.996461	starnet_aor	0.999981
2817	ENSG00000129534	MIS18BP1	0.759813	0.367945	0.447367	0.0576572	0.0524891	1.96076e-07	8.63613e-07	61	169	78	A1	Artery. Aorta (STARNET)	EpiXcan	0.996461	starnet_aor	0.999981
2818	ENSG00000107819	SFXN3	0.759336	0.333153	0.447651	0.0520885	0.0753788	2.90266e-10	1.65248e-09	14	18	18	A1	Artery. Aorta (STARNET)	EpiXcan	0.996461	starnet_aor	0.999981
2819	ENSG00000134222	PSRC1	0.759307	0.257893	0.447669	0.0672023	0.123894	1.24379e-16	1.08816e-15	17	33	25	A1	Artery. Aorta (STARNET)	EpiXcan	0.996461	starnet_aor	0.999981
2820	ENSG00000061455	PRDM6	-0.759303	-0.331396	0.447671	0.041454	0.0226377	0.000685053	0.00201693	35	52	44	A1	Artery. Aorta (STARNET)	EpiXcan	0.996461	starnet_aor	0.999981
2821	ENSG00000157557	ETS2	0.758552	0.810001	0.448121	0.0113427	0.0489729	5.56112e-07	2.3464e-06	9	16	13	A1	Artery. Aorta (STARNET)	EpiXcan	0.996461	starnet_aor	0.999981
2822	ENSG00000077238	IL4R	0.758397	0.675919	0.448213	0.0109365	0.0245744	0.000411951	0.00124265	4	6	5	A1	Artery. Aorta (STARNET)	EpiXcan	0.996461	starnet_aor	0.999981
2823	ENSG00000215022	AL008729.1	0.758085	0.748871	0.4484	0.0122098	0.0587893	3.55606e-08	1.6831e-07	1	3	2	A1	Artery. Aorta (STARNET)	EpiXcan	0.996461	starnet_aor	0.999981
2824	ENSG00000143774	GUK1	0.757167	0.581966	0.44895	0.0147022	0.0231638	0.000644134	0.00190266	16	29	24	A1	Artery. Aorta (STARNET)	EpiXcan	0.996461	starnet_aor	0.999981
2825	ENSG00000154898	CCDC144CP	-0.756445	-0.326029	0.449382	0.0713412	0.152077	3.67374e-20	3.9723e-19	39	65	48	A1	Artery. Aorta (STARNET)	EpiXcan	0.996461	starnet_aor	0.999981
2826	ENSG00000104450	SPAG1	0.756323	0.471247	0.449455	0.0289271	0.0458123	1.1405e-06	4.65104e-06	13	19	14	A1	Artery. Aorta (STARNET)	EpiXcan	0.996461	starnet_aor	0.999981
2827	ENSG00000184574	LPAR5	0.756151	0.76464	0.449559	0.0100986	0.0267261	0.000226123	0.000704094	14	17	17	A1	Artery. Aorta (STARNET)	EpiXcan	0.996461	starnet_aor	0.999981
2828	ENSG00000175548	ALG10B	-0.75614	-0.611877	0.449565	0.0175156	0.0260423	0.000227275	0.000707538	13	35	14	A1	Artery. Aorta (STARNET)	EpiXcan	0.996461	starnet_aor	0.999981
2829	ENSG00000178996	SNX18	0.755873	0.440312	0.449725	0.0346931	0.0655769	5.6724e-09	2.89734e-08	30	53	34	A1	Artery. Aorta (STARNET)	EpiXcan	0.996461	starnet_aor	0.999981
2830	ENSG00000186184	POLR1D	-0.755808	-0.349154	0.449764	0.0407787	0.0438258	1.94639e-06	7.75626e-06	54	72	63	A1	Artery. Aorta (STARNET)	EpiXcan	0.996461	starnet_aor	0.999981
2831	ENSG00000261824	LINC00662	-0.755518	-0.282637	0.449938	0.0737355	0.0905117	3.50405e-12	2.32403e-11	56	140	73	A1	Artery. Aorta (STARNET)	EpiXcan	0.996461	starnet_aor	0.999981
2832	ENSG00000135930	EIF4E2	0.755303	0.808333	0.450067	0.00910017	0.0257976	0.000309093	0.000944629	13	15	15	A1	Artery. Aorta (STARNET)	EpiXcan	0.996461	starnet_aor	0.999981
2833	ENSG00000223396	RPS10P7	-0.755209	-0.603938	0.450123	0.0145627	0.0790188	7.40597e-11	4.45751e-10	9	28	16	A1	Artery. Aorta (STARNET)	EpiXcan	0.996461	starnet_aor	0.999981
2834	ENSG00000260807	AC009041.2	0.755107	0.37337	0.450185	0.0278557	0.0203976	0.00121024	0.00347003	32	58	46	A1	Artery. Aorta (STARNET)	EpiXcan	0.996461	starnet_aor	0.999981
2835	ENSG00000173517	PEAK1	0.754864	0.329195	0.450331	0.0744859	0.0915431	3.91493e-12	2.58871e-11	51	75	65	A1	Artery. Aorta (STARNET)	EpiXcan	0.996461	starnet_aor	0.999981
2836	ENSG00000197548	ATG7	-0.753901	-0.303028	0.450909	0.0920971	0.181999	3.15745e-24	4.17567e-23	31	114	40	A1	Artery. Aorta (STARNET)	EpiXcan	0.996461	starnet_aor	0.999981
2837	ENSG00000112312	GMNN	0.753854	0.93188	0.450937	0.00932795	0.0307633	7.67662e-05	0.000252554	6	8	8	A1	Artery. Aorta (STARNET)	EpiXcan	0.996461	starnet_aor	0.999981
2838	ENSG00000067369	TP53BP1	0.753718	1.37639	0.451019	0.00349621	0.0625167	1.1947e-08	5.92298e-08	12	31	20	A1	Artery. Aorta (STARNET)	EpiXcan	0.996461	starnet_aor	0.999981
2839	ENSG00000094963	FMO2	-0.753136	-0.165372	0.451368	0.180657	0.301645	3.82076e-44	1.15937e-42	35	86	42	A1	Artery. Aorta (STARNET)	EpiXcan	0.996461	starnet_aor	0.999981
2840	ENSG00000250241	AC105383.1	0.751993	0.56241	0.452055	0.0199523	0.0891077	5.85593e-12	3.83747e-11	23	36	33	A1	Artery. Aorta (STARNET)	EpiXcan	0.996461	starnet_aor	0.999981
2841	ENSG00000183542	KLRC4	-0.751212	-0.340312	0.452525	0.0446953	0.105127	6.05029e-14	4.53816e-13	17	34	18	A1	Artery. Aorta (STARNET)	EpiXcan	0.996461	starnet_aor	0.999981
2842	ENSG00000245498	AP000866.1	-0.750901	-0.258302	0.452712	0.0865325	0.183393	2.52693e-24	3.37672e-23	13	29	17	A1	Artery. Aorta (STARNET)	EpiXcan	0.996461	starnet_aor	0.999981
2843	ENSG00000172954	LCLAT1	0.750807	0.185046	0.452769	0.192744	0.355573	3.68765e-53	1.43706e-51	30	45	38	A1	Artery. Aorta (STARNET)	EpiXcan	0.996461	starnet_aor	0.999981
2844	ENSG00000124784	RIOK1	0.750564	5.51821	0.452915	0.000266506	0.126562	9.81825e-17	8.63893e-16	3	6	5	A1	Artery. Aorta (STARNET)	EpiXcan	0.996461	starnet_aor	0.999981
2845	ENSG00000134369	NAV1	-0.750264	-0.598626	0.453096	0.0256167	0.0393271	6.48951e-06	2.43202e-05	23	54	26	A1	Artery. Aorta (STARNET)	EpiXcan	0.996461	starnet_aor	0.999981
2846	ENSG00000103021	CCDC113	0.750202	0.743774	0.453133	0.0110324	0.0363849	1.68324e-05	5.98529e-05	18	23	20	A1	Artery. Aorta (STARNET)	EpiXcan	0.996461	starnet_aor	0.999981
2847	ENSG00000093072	ADA2	-0.749681	-0.218294	0.453447	0.108602	0.45136	1.7862e-73	1.28757e-71	48	69	65	A1	Artery. Aorta (STARNET)	EpiXcan	0.996461	starnet_aor	0.999981
2848	ENSG00000156787	TBC1D31	-0.749458	-1.15326	0.453581	0.00755448	0.0419979	3.64304e-06	1.40647e-05	16	44	23	A1	Artery. Aorta (STARNET)	EpiXcan	0.996461	starnet_aor	0.999981
2849	ENSG00000164684	ZNF704	0.749244	1.11716	0.45371	0.00494578	0.0156158	0.00512321	0.0135788	7	7	7	A1	Artery. Aorta (STARNET)	EpiXcan	0.996461	starnet_aor	0.999981
2850	ENSG00000144306	SCRN3	0.749153	0.721567	0.453765	0.0152125	0.025221	0.000349132	0.00106066	18	55	21	A1	Artery. Aorta (STARNET)	EpiXcan	0.996461	starnet_aor	0.999981
2851	ENSG00000128482	RNF112	0.749053	1.56224	0.453825	0.00347386	0.0213286	0.00101461	0.00293489	6	32	12	A1	Artery. Aorta (STARNET)	EpiXcan	0.996461	starnet_aor	0.999981
2852	ENSG00000258302	AC025034.1	0.748991	0.564434	0.453863	0.0175465	0.0572335	4.77472e-08	2.23237e-07	10	28	13	A1	Artery. Aorta (STARNET)	EpiXcan	0.996461	starnet_aor	0.999981
2853	ENSG00000211679	IGLC3	0.748272	0.892377	0.454296	0.00839532	0.0520448	1.87924e-07	8.28656e-07	10	26	13	A1	Artery. Aorta (STARNET)	EpiXcan	0.996461	starnet_aor	0.999981
2854	ENSG00000170634	ACYP2	0.748263	1.35782	0.454302	0.00430407	0.0210611	0.00113654	0.00326848	8	30	12	A1	Artery. Aorta (STARNET)	EpiXcan	0.996461	starnet_aor	0.999981
2855	ENSG00000197083	ZNF300P1	-0.746722	-0.0903815	0.455231	0.526876	0.628586	6.9991e-130	2.28647e-127	29	41	31	A1	Artery. Aorta (STARNET)	EpiXcan	0.996461	starnet_aor	0.999981
2856	ENSG00000137094	DNAJB5	-0.746608	-1.25409	0.4553	0.0040116	0.0294316	0.000105736	0.000342215	1	4	2	A1	Artery. Aorta (STARNET)	EpiXcan	0.996461	starnet_aor	0.999981
2857	ENSG00000085491	SLC25A24	0.745584	0.374084	0.455919	0.0316121	0.0473087	8.72169e-07	3.60756e-06	22	48	24	A1	Artery. Aorta (STARNET)	EpiXcan	0.996461	starnet_aor	0.999981
2858	ENSG00000183621	ZNF438	0.745519	0.587524	0.455958	0.0169984	0.0365574	1.38552e-05	4.99256e-05	16	51	19	A1	Artery. Aorta (STARNET)	EpiXcan	0.996461	starnet_aor	0.999981
2859	ENSG00000006625	GGCT	0.745507	0.62349	0.455965	0.0193401	0.0543015	1.05594e-07	4.79246e-07	11	18	15	A1	Artery. Aorta (STARNET)	EpiXcan	0.996461	starnet_aor	0.999981
2860	ENSG00000143126	CELSR2	0.744998	0.495668	0.456273	0.0200754	0.0798727	9.29314e-11	5.55418e-10	8	12	11	A1	Artery. Aorta (STARNET)	EpiXcan	0.996461	starnet_aor	0.999981
2861	ENSG00000118873	RAB3GAP2	-0.744134	-0.784904	0.456795	0.0104027	0.0306719	6.79269e-05	0.00022458	13	29	15	A1	Artery. Aorta (STARNET)	EpiXcan	0.996461	starnet_aor	0.999981
2862	ENSG00000104093	DMXL2	-0.743935	-0.507389	0.456916	0.021186	0.075189	2.991e-10	1.70025e-09	25	109	32	A1	Artery. Aorta (STARNET)	EpiXcan	0.996461	starnet_aor	0.999981
2863	ENSG00000091136	LAMB1	-0.743827	-0.316355	0.456981	0.045629	0.107912	1.10232e-14	8.67506e-14	20	30	26	A1	Artery. Aorta (STARNET)	EpiXcan	0.996461	starnet_aor	0.999981
2864	ENSG00000110079	MS4A4A	-0.743643	-0.345827	0.457093	0.0571738	0.141169	9.24676e-19	9.21914e-18	20	33	22	A1	Artery. Aorta (STARNET)	EpiXcan	0.996461	starnet_aor	0.999981
2865	ENSG00000148110	MFSD14B	0.743396	0.388387	0.457242	0.0473641	0.064585	6.62534e-09	3.36728e-08	25	66	28	A1	Artery. Aorta (STARNET)	EpiXcan	0.996461	starnet_aor	0.999981
2866	ENSG00000184374	COLEC10	-0.743291	-0.449197	0.457306	0.0367357	0.0900074	5.8867e-12	3.85599e-11	55	106	62	A1	Artery. Aorta (STARNET)	EpiXcan	0.996461	starnet_aor	0.999981
2867	ENSG00000123545	NDUFAF4	0.742848	0.172897	0.457573	0.245547	0.434831	1.41952e-69	9.00632e-68	33	67	40	A1	Artery. Aorta (STARNET)	EpiXcan	0.996461	starnet_aor	0.999981
2868	ENSG00000125871	MGME1	0.742763	0.329022	0.457625	0.0563473	0.122488	2.5801e-16	2.21807e-15	19	23	20	A1	Artery. Aorta (STARNET)	EpiXcan	0.996461	starnet_aor	0.999981
2869	ENSG00000135837	CEP350	0.742642	1.14727	0.457698	0.00674491	0.0118032	0.0148636	0.0371386	7	7	7	A1	Artery. Aorta (STARNET)	EpiXcan	0.996461	starnet_aor	0.999981
2870	ENSG00000120675	DNAJC15	-0.742562	-0.117227	0.457747	0.496472	0.569788	3.18967e-106	5.15517e-104	54	76	69	A1	Artery. Aorta (STARNET)	EpiXcan	0.996461	starnet_aor	0.999981
2871	ENSG00000167157	PRRX2	-0.741983	-0.882194	0.458098	0.0064611	0.029448	0.000106711	0.000345225	8	9	8	A1	Artery. Aorta (STARNET)	EpiXcan	0.996461	starnet_aor	0.999981
2872	ENSG00000260236	AC099778.1	0.741496	1.4595	0.458393	0.00299369	0.0156803	0.00497476	0.0132013	9	26	11	A1	Artery. Aorta (STARNET)	EpiXcan	0.996461	starnet_aor	0.999981
2873	ENSG00000100625	SIX4	-0.741105	-0.911536	0.45863	0.00742836	0.0552156	7.59112e-08	3.49592e-07	15	47	19	A1	Artery. Aorta (STARNET)	EpiXcan	0.996461	starnet_aor	0.999981
2874	ENSG00000120915	EPHX2	-0.740927	-0.318252	0.458738	0.0663406	0.141947	6.67073e-19	6.72063e-18	23	45	30	A1	Artery. Aorta (STARNET)	EpiXcan	0.996461	starnet_aor	0.999981
2875	ENSG00000173209	AHSA2	0.740157	0.365571	0.459205	0.0252492	0.214015	6.6806e-29	1.10295e-27	38	86	51	A1	Artery. Aorta (STARNET)	EpiXcan	0.996461	starnet_aor	0.999981
2876	ENSG00000183230	CTNNA3	0.739979	0.520075	0.459313	0.0180773	0.0161501	0.00435152	0.0116156	20	40	21	A1	Artery. Aorta (STARNET)	EpiXcan	0.996461	starnet_aor	0.999981
2877	ENSG00000134077	THUMPD3	0.739915	0.223747	0.459352	0.126248	0.17481	3.18734e-23	4.0512e-22	41	73	53	A1	Artery. Aorta (STARNET)	EpiXcan	0.996461	starnet_aor	0.999981
2878	ENSG00000196653	ZNF502	0.739903	0.247948	0.459359	0.0895038	0.187452	2.47672e-25	3.4383e-24	3	9	4	A1	Artery. Aorta (STARNET)	EpiXcan	0.996461	starnet_aor	0.999981
2879	ENSG00000154511	FAM69A	0.739902	0.144027	0.45936	0.28301	0.351752	5.27804e-52	1.99113e-50	36	57	42	A1	Artery. Aorta (STARNET)	EpiXcan	0.996461	starnet_aor	0.999981
2880	ENSG00000198039	ZNF273	0.739393	0.186874	0.459668	0.183993	0.264989	1.0731e-36	2.50401e-35	31	43	35	A1	Artery. Aorta (STARNET)	EpiXcan	0.996461	starnet_aor	0.999981
2881	ENSG00000124593	AL365205.1	0.739188	0.331228	0.459793	0.0599095	0.100318	2.9398e-13	2.10606e-12	20	55	23	A1	Artery. Aorta (STARNET)	EpiXcan	0.996461	starnet_aor	0.999981
2882	ENSG00000163682	RPL9	0.739097	0.472023	0.459848	0.0260783	0.259999	3.14611e-36	7.20975e-35	19	32	25	A1	Artery. Aorta (STARNET)	EpiXcan	0.996461	starnet_aor	0.999981
2883	ENSG00000230084	AC006059.1	-0.738982	-1.30569	0.459918	0.00388845	0.0320977	4.86439e-05	0.000163753	10	24	15	A1	Artery. Aorta (STARNET)	EpiXcan	0.996461	starnet_aor	0.999981
2884	ENSG00000243554	AC004967.1	0.738894	0.859365	0.459971	0.00819771	0.0197579	0.00162521	0.00457803	6	8	7	A1	Artery. Aorta (STARNET)	EpiXcan	0.996461	starnet_aor	0.999981
2885	ENSG00000173391	OLR1	0.73856	0.514289	0.460174	0.022094	0.0526461	1.78782e-07	7.90842e-07	8	15	8	A1	Artery. Aorta (STARNET)	EpiXcan	0.996461	starnet_aor	0.999981
2886	ENSG00000170017	ALCAM	-0.738329	-0.260676	0.460315	0.0884101	0.123624	1.84161e-16	1.59752e-15	35	91	39	A1	Artery. Aorta (STARNET)	EpiXcan	0.996461	starnet_aor	0.999981
2887	ENSG00000145723	GIN1	-0.738321	-0.515798	0.460319	0.0213875	0.0301707	8.72043e-05	0.00028488	27	40	33	A1	Artery. Aorta (STARNET)	EpiXcan	0.996461	starnet_aor	0.999981
2888	ENSG00000162944	RFTN2	0.738207	0.436231	0.460388	0.0611383	0.0271394	0.000183089	0.000576763	60	92	74	A1	Artery. Aorta (STARNET)	EpiXcan	0.996461	starnet_aor	0.999981
2889	ENSG00000089157	RPLP0	-0.738071	-0.608376	0.460472	0.014339	0.025127	0.000358259	0.00108796	21	25	24	A1	Artery. Aorta (STARNET)	EpiXcan	0.996461	starnet_aor	0.999981
2890	ENSG00000253305	PCDHGB6	0.73773	0.950369	0.460678	0.0061912	0.0212257	0.00106464	0.00307263	5	8	6	A1	Artery. Aorta (STARNET)	EpiXcan	0.996461	starnet_aor	0.999981
2891	ENSG00000133657	ATP13A3	0.737724	0.547159	0.460682	0.0202157	0.0948703	1.04561e-12	7.20244e-12	21	38	23	A1	Artery. Aorta (STARNET)	EpiXcan	0.996461	starnet_aor	0.999981
2892	ENSG00000110429	FBXO3	-0.73736	-1.23498	0.460904	0.00374947	0.0132778	0.00991155	0.0252836	2	22	2	A1	Artery. Aorta (STARNET)	EpiXcan	0.996461	starnet_aor	0.999981
2893	ENSG00000066027	PPP2R5A	-0.73703	-0.359191	0.461104	0.0333545	0.0416788	3.63256e-06	1.40278e-05	31	59	36	A1	Artery. Aorta (STARNET)	EpiXcan	0.996461	starnet_aor	0.999981
2894	ENSG00000167699	GLOD4	-0.736156	-0.614	0.461636	0.0239719	0.0420687	3.45407e-06	1.33654e-05	30	74	47	A1	Artery. Aorta (STARNET)	EpiXcan	0.996461	starnet_aor	0.999981
2895	ENSG00000215066	C9orf38	-0.735829	-0.533655	0.461835	0.0189662	0.0515704	2.65516e-07	1.15586e-06	33	64	44	A1	Artery. Aorta (STARNET)	EpiXcan	0.996461	starnet_aor	0.999981
2896	ENSG00000225472	AL136366.1	0.735707	0.743646	0.461909	0.0121011	0.0118233	0.0141697	0.0354797	21	42	26	A1	Artery. Aorta (STARNET)	EpiXcan	0.996461	starnet_aor	0.999981
2897	ENSG00000163714	U2SURP	-0.735143	-0.866845	0.462253	0.00843149	0.0474013	7.56717e-07	3.14954e-06	14	41	20	A1	Artery. Aorta (STARNET)	EpiXcan	0.996461	starnet_aor	0.999981
2898	ENSG00000171962	DRC3	0.735125	0.491362	0.462263	0.0249673	0.0102576	0.0227716	0.0554361	28	31	31	A1	Artery. Aorta (STARNET)	EpiXcan	0.996461	starnet_aor	0.999981
2899	ENSG00000205213	LGR4	0.735059	0.902507	0.462303	0.00708074	0.0178838	0.00262614	0.00719516	8	11	8	A1	Artery. Aorta (STARNET)	EpiXcan	0.996461	starnet_aor	0.999981
2900	ENSG00000167555	ZNF528	-0.734471	-0.381008	0.462662	0.0430433	0.222531	4.13636e-31	7.64255e-30	8	16	13	A1	Artery. Aorta (STARNET)	EpiXcan	0.996461	starnet_aor	0.999981
2901	ENSG00000255423	EBLN2	-0.734034	-0.235824	0.462928	0.0500072	0.0636051	9.69598e-09	4.84925e-08	46	72	68	A1	Artery. Aorta (STARNET)	EpiXcan	0.996461	starnet_aor	0.999981
2902	ENSG00000121410	A1BG	-0.733742	-0.606981	0.463106	0.0206956	0.0336168	3.65283e-05	0.000124773	23	58	30	A1	Artery. Aorta (STARNET)	EpiXcan	0.996461	starnet_aor	0.999981
2903	ENSG00000111652	COPS7A	-0.733448	-0.476741	0.463285	0.0304073	0.0159452	0.00441727	0.0117871	36	43	43	A1	Artery. Aorta (STARNET)	EpiXcan	0.996461	starnet_aor	0.999981
2904	ENSG00000103018	CYB5B	-0.733381	-0.360146	0.463326	0.058492	0.0642452	7.45747e-09	3.77396e-08	28	56	32	A1	Artery. Aorta (STARNET)	EpiXcan	0.996461	starnet_aor	0.999981
2905	ENSG00000243415	AC107021.1	-0.732973	-0.4163	0.463575	0.0384628	0.132947	1.2739e-17	1.1963e-16	29	45	40	A1	Artery. Aorta (STARNET)	EpiXcan	0.996461	starnet_aor	0.999981
2906	ENSG00000139998	RAB15	0.73296	0.498743	0.463583	0.0491149	0.0735701	4.99706e-10	2.78089e-09	32	45	33	A1	Artery. Aorta (STARNET)	EpiXcan	0.996461	starnet_aor	0.999981
2907	ENSG00000196376	SLC35F1	0.732803	0.484947	0.463679	0.0282769	0.0244698	0.000407815	0.00123139	32	56	39	A1	Artery. Aorta (STARNET)	EpiXcan	0.996461	starnet_aor	0.999981
2908	ENSG00000169989	TIGD4	0.73254	0.654649	0.463839	0.0190767	0.0335686	3.59137e-05	0.000122893	35	55	44	A1	Artery. Aorta (STARNET)	EpiXcan	0.996461	starnet_aor	0.999981
2909	ENSG00000049089	COL9A2	0.732175	0.222836	0.464062	0.0445603	0.061199	1.71205e-08	8.33707e-08	16	22	20	A1	Artery. Aorta (STARNET)	EpiXcan	0.996461	starnet_aor	0.999981
2910	ENSG00000272831	AC027644.3	0.732021	0.31453	0.464156	0.0492168	0.0850899	2.10881e-11	1.32266e-10	16	31	18	A1	Artery. Aorta (STARNET)	EpiXcan	0.996461	starnet_aor	0.999981
2911	ENSG00000223685	LINC00571	-0.731649	-0.224756	0.464383	0.115815	0.207006	2.20614e-28	3.56934e-27	64	93	74	A1	Artery. Aorta (STARNET)	EpiXcan	0.996461	starnet_aor	0.999981
2912	ENSG00000173480	ZNF417	-0.730668	-2.32518	0.464982	0.00134277	0.0268524	0.00023125	0.000718746	7	13	10	A1	Artery. Aorta (STARNET)	EpiXcan	0.996461	starnet_aor	0.999981
2913	ENSG00000172292	CERS6	0.730454	0.262294	0.465113	0.0429904	0.014471	0.00704605	0.0183427	48	67	55	A1	Artery. Aorta (STARNET)	EpiXcan	0.996461	starnet_aor	0.999981
2914	ENSG00000169679	BUB1	-0.729364	-1.00286	0.465779	0.00937759	0.0108214	0.0198657	0.0487717	8	9	9	A1	Artery. Aorta (STARNET)	EpiXcan	0.996461	starnet_aor	0.999981
2915	ENSG00000186162	CIDECP	-0.729212	-0.749234	0.465872	0.0150314	0.0153278	0.00559965	0.0147625	19	38	24	A1	Artery. Aorta (STARNET)	EpiXcan	0.996461	starnet_aor	0.999981
2916	ENSG00000126088	UROD	0.72896	0.312932	0.466026	0.0636627	0.114043	3.07146e-15	2.48861e-14	12	25	15	A1	Artery. Aorta (STARNET)	EpiXcan	0.996461	starnet_aor	0.999981
2917	ENSG00000166170	BAG5	0.728887	0.519849	0.466071	0.0372864	0.019325	0.00179239	0.00502012	42	54	48	A1	Artery. Aorta (STARNET)	EpiXcan	0.996461	starnet_aor	0.999981
2918	ENSG00000233008	LINC01725	0.728739	0.189674	0.466161	0.240481	0.252439	3.13504e-35	6.92595e-34	133	276	168	A1	Artery. Aorta (STARNET)	EpiXcan	0.996461	starnet_aor	0.999981
2919	ENSG00000251504	LINC01099	-0.7287	-0.337972	0.466185	0.0562605	0.111796	9.92331e-15	7.83758e-14	36	73	43	A1	Artery. Aorta (STARNET)	EpiXcan	0.996461	starnet_aor	0.999981
2920	ENSG00000168214	RBPJ	0.728602	1.18578	0.466245	0.00410515	0.0178779	0.00272489	0.00744314	3	28	3	A1	Artery. Aorta (STARNET)	EpiXcan	0.996461	starnet_aor	0.999981
2921	ENSG00000242193	AL359075.1	-0.72855	-0.61635	0.466277	0.0152114	0.143356	5.8669e-19	5.92634e-18	14	41	20	A1	Artery. Aorta (STARNET)	EpiXcan	0.996461	starnet_aor	0.999981
2922	ENSG00000233006	MIR3936HG	-0.728111	-0.389583	0.466545	0.0441623	0.0455818	1.1994e-06	4.88217e-06	48	95	62	A1	Artery. Aorta (STARNET)	EpiXcan	0.996461	starnet_aor	0.999981
2923	ENSG00000183323	CCDC125	-0.728024	-0.708598	0.466599	0.0168778	0.0435905	2.13792e-06	8.47333e-06	2	8	4	A1	Artery. Aorta (STARNET)	EpiXcan	0.996461	starnet_aor	0.999981
2924	ENSG00000174370	C11orf45	-0.727521	-0.560676	0.466907	0.0158469	0.0469623	9.92774e-07	4.08226e-06	12	37	16	A1	Artery. Aorta (STARNET)	EpiXcan	0.996461	starnet_aor	0.999981
2925	ENSG00000206561	COLQ	-0.727519	-0.181221	0.466908	0.162739	0.250122	1.12532e-34	2.40978e-33	18	28	20	A1	Artery. Aorta (STARNET)	EpiXcan	0.996461	starnet_aor	0.999981
2926	ENSG00000136153	LMO7	-0.727484	-0.468837	0.466929	0.0430119	0.0347066	2.46391e-05	8.59989e-05	35	51	45	A1	Artery. Aorta (STARNET)	EpiXcan	0.996461	starnet_aor	0.999981
2927	ENSG00000064933	PMS1	0.726943	0.610932	0.467261	0.016808	0.026884	0.000232778	0.000723059	16	21	16	A1	Artery. Aorta (STARNET)	EpiXcan	0.996461	starnet_aor	0.999981
2928	ENSG00000110514	MADD	-0.726175	-0.510727	0.467731	0.0196306	0.0387461	9.29206e-06	3.42217e-05	12	17	13	A1	Artery. Aorta (STARNET)	EpiXcan	0.996461	starnet_aor	0.999981
2929	ENSG00000178966	RMI1	-0.72559	-1.73384	0.46809	0.00271586	0.0144063	0.00703225	0.0183098	6	11	10	A1	Artery. Aorta (STARNET)	EpiXcan	0.996461	starnet_aor	0.999981
2930	ENSG00000181195	PENK	-0.725341	-0.309773	0.468243	0.0490069	0.116823	2.36545e-15	1.93084e-14	38	71	48	A1	Artery. Aorta (STARNET)	EpiXcan	0.996461	starnet_aor	0.999981
2931	ENSG00000106733	NMRK1	0.724804	0.144977	0.468572	0.284583	0.482817	9.57294e-82	8.74898e-80	49	80	58	A1	Artery. Aorta (STARNET)	EpiXcan	0.996461	starnet_aor	0.999981
2932	ENSG00000129925	TMEM8A	0.724705	0.255318	0.468633	0.0841166	0.173363	2.17099e-23	2.78474e-22	26	50	36	A1	Artery. Aorta (STARNET)	EpiXcan	0.996461	starnet_aor	0.999981
2933	ENSG00000212124	TAS2R19	0.724674	0.191256	0.468652	0.135316	0.246663	4.91034e-34	1.02576e-32	39	64	45	A1	Artery. Aorta (STARNET)	EpiXcan	0.996461	starnet_aor	0.999981
2934	ENSG00000185904	LINC00839	-0.724078	-0.125963	0.469018	0.350508	0.452861	1.83966e-74	1.38462e-72	20	43	22	A1	Artery. Aorta (STARNET)	EpiXcan	0.996461	starnet_aor	0.999981
2935	ENSG00000167671	UBXN6	-0.724016	-0.440705	0.469056	0.0293652	0.0745095	3.04153e-10	1.72642e-09	11	24	12	A1	Artery. Aorta (STARNET)	EpiXcan	0.996461	starnet_aor	0.999981
2936	ENSG00000140153	WDR20	0.723351	0.399895	0.469464	0.0391546	0.105885	4.99668e-14	3.78113e-13	21	28	25	A1	Artery. Aorta (STARNET)	EpiXcan	0.996461	starnet_aor	0.999981
2937	ENSG00000126934	MAP2K2	-0.72332	-0.929068	0.469484	0.0139743	0.0411887	4.45534e-06	1.70167e-05	17	30	22	A1	Artery. Aorta (STARNET)	EpiXcan	0.996461	starnet_aor	0.999981
2938	ENSG00000114544	SLC41A3	0.723161	0.235762	0.469581	0.103766	0.141896	1.31538e-18	1.30131e-17	42	62	50	A1	Artery. Aorta (STARNET)	EpiXcan	0.996461	starnet_aor	0.999981
2939	ENSG00000118096	IFT46	-0.723072	-0.245267	0.469636	0.107843	0.139768	2.50181e-18	2.44201e-17	49	56	54	A1	Artery. Aorta (STARNET)	EpiXcan	0.996461	starnet_aor	0.999981
2940	ENSG00000111452	ADGRD1	0.722919	0.368961	0.469729	0.0355404	0.0634434	1.03051e-08	5.1455e-08	9	25	11	A1	Artery. Aorta (STARNET)	EpiXcan	0.996461	starnet_aor	0.999981
2941	ENSG00000033627	ATP6V0A1	0.722834	0.511826	0.469782	0.0279384	0.037982	1.14273e-05	4.16067e-05	27	39	32	A1	Artery. Aorta (STARNET)	EpiXcan	0.996461	starnet_aor	0.999981
2942	ENSG00000134291	TMEM106C	0.722326	0.416604	0.470094	0.0347437	0.0739866	4.49124e-10	2.51398e-09	8	12	8	A1	Artery. Aorta (STARNET)	EpiXcan	0.996461	starnet_aor	0.999981
2943	ENSG00000185842	DNAH14	0.721867	0.637703	0.470376	0.00358964	0.0174366	0.00294607	0.00801878	8	14	11	A1	Artery. Aorta (STARNET)	EpiXcan	0.996461	starnet_aor	0.999981
2944	ENSG00000178922	HYI	0.721447	1.02514	0.470635	0.00582181	0.0155826	0.00524183	0.0138668	9	11	9	A1	Artery. Aorta (STARNET)	EpiXcan	0.996461	starnet_aor	0.999981
2945	ENSG00000158517	NCF1	-0.721437	-0.433708	0.470641	0.0402381	0.0299554	7.6983e-05	0.000253213	31	52	40	A1	Artery. Aorta (STARNET)	EpiXcan	0.996461	starnet_aor	0.999981
2946	ENSG00000147679	UTP23	-0.721017	-0.692809	0.470899	0.0121669	0.0327953	4.4698e-05	0.000151166	17	34	19	A1	Artery. Aorta (STARNET)	EpiXcan	0.996461	starnet_aor	0.999981
2947	ENSG00000100299	ARSA	-0.720966	-0.32616	0.47093	0.033671	0.0413504	3.33305e-06	1.29356e-05	14	30	18	A1	Artery. Aorta (STARNET)	EpiXcan	0.996461	starnet_aor	0.999981
2948	ENSG00000065485	PDIA5	0.720882	0.538911	0.470982	0.0182142	0.0206612	0.00128475	0.00366724	17	31	19	A1	Artery. Aorta (STARNET)	EpiXcan	0.996461	starnet_aor	0.999981
2949	ENSG00000135535	CD164	0.720851	0.671478	0.471001	0.0267264	0.02137	0.00094232	0.00273401	22	24	22	A1	Artery. Aorta (STARNET)	EpiXcan	0.996461	starnet_aor	0.999981
2950	ENSG00000134769	DTNA	0.720416	0.678618	0.471269	0.0285233	0.0242676	0.00045799	0.00137451	26	42	28	A1	Artery. Aorta (STARNET)	EpiXcan	0.996461	starnet_aor	0.999981
2951	ENSG00000166401	SERPINB8	0.720265	0.708002	0.471362	0.0119712	0.0997213	2.86734e-13	2.06014e-12	6	12	9	A1	Artery. Aorta (STARNET)	EpiXcan	0.996461	starnet_aor	0.999981
2952	ENSG00000122417	ODF2L	0.719825	0.450037	0.471633	0.0341281	0.109039	1.62928e-14	1.26985e-13	22	33	27	A1	Artery. Aorta (STARNET)	EpiXcan	0.996461	starnet_aor	0.999981
2953	ENSG00000100528	CNIH1	-0.719465	-0.436953	0.471854	0.02542	0.117943	1.43608e-15	1.1861e-14	7	14	11	A1	Artery. Aorta (STARNET)	EpiXcan	0.996461	starnet_aor	0.999981
2954	ENSG00000164134	NAA15	-0.719278	-0.91003	0.47197	0.0074624	0.0358531	1.46953e-05	5.26315e-05	2	14	4	A1	Artery. Aorta (STARNET)	EpiXcan	0.996461	starnet_aor	0.999981
2955	ENSG00000225423	TNPO1P1	0.71902	0.396936	0.472129	0.0365463	0.0541996	8.0407e-08	3.693e-07	31	67	43	A1	Artery. Aorta (STARNET)	EpiXcan	0.996461	starnet_aor	0.999981
2956	ENSG00000075240	GRAMD4	0.718823	1.16205	0.47225	0.00498473	0.0290353	0.000125206	0.000402263	10	40	16	A1	Artery. Aorta (STARNET)	EpiXcan	0.996461	starnet_aor	0.999981
2957	ENSG00000115677	HDLBP	0.718421	0.814983	0.472498	0.00788903	0.0102358	0.0228698	0.0556399	12	17	16	A1	Artery. Aorta (STARNET)	EpiXcan	0.996461	starnet_aor	0.999981
2958	ENSG00000148498	PARD3	-0.7182	-0.71569	0.472634	0.0135541	0.0256592	0.000284588	0.000873911	11	14	11	A1	Artery. Aorta (STARNET)	EpiXcan	0.996461	starnet_aor	0.999981
2959	ENSG00000228649	SNHG26	-0.718044	-0.221595	0.47273	0.122808	0.421913	1.45482e-66	8.39746e-65	62	111	81	A1	Artery. Aorta (STARNET)	EpiXcan	0.996461	starnet_aor	0.999981
2960	ENSG00000229043	AC091729.3	0.71792	0.340303	0.472807	0.0441855	0.259983	4.90441e-36	1.11724e-34	15	26	20	A1	Artery. Aorta (STARNET)	EpiXcan	0.996461	starnet_aor	0.999981
2961	ENSG00000143850	PLEKHA6	-0.717833	-0.723072	0.47286	0.0115114	0.0179389	0.00260053	0.00713039	17	35	20	A1	Artery. Aorta (STARNET)	EpiXcan	0.996461	starnet_aor	0.999981
2962	ENSG00000198768	APCDD1L	-0.717643	-0.341922	0.472978	0.0510123	0.0742981	3.25205e-10	1.84047e-09	25	43	29	A1	Artery. Aorta (STARNET)	EpiXcan	0.996461	starnet_aor	0.999981
2963	ENSG00000124203	ZNF831	-0.717609	-1.39252	0.472999	0.00300237	0.0433837	2.47323e-06	9.72445e-06	15	17	17	A1	Artery. Aorta (STARNET)	EpiXcan	0.996461	starnet_aor	0.999981
2964	ENSG00000219565	ZNF259P1	-0.717439	-0.51653	0.473103	0.018703	0.0467985	7.28093e-07	3.03534e-06	13	25	17	A1	Artery. Aorta (STARNET)	EpiXcan	0.996461	starnet_aor	0.999981
2965	ENSG00000224354	MTND2P5	-0.717247	-0.550504	0.473222	0.0301123	0.0368538	1.45697e-05	5.2206e-05	26	63	32	A1	Artery. Aorta (STARNET)	EpiXcan	0.996461	starnet_aor	0.999981
2966	ENSG00000129009	ISLR	-0.71623	-0.205632	0.473849	0.057577	0.0522694	2.03015e-07	8.9315e-07	57	91	72	A1	Artery. Aorta (STARNET)	EpiXcan	0.996461	starnet_aor	0.999981
2967	ENSG00000186275	NBPF12	0.715944	2.00724	0.474026	0.00131619	0.0172562	0.00309638	0.00841668	2	12	4	A1	Artery. Aorta (STARNET)	EpiXcan	0.996461	starnet_aor	0.999981
2968	ENSG00000197497	ZNF665	0.715815	0.235176	0.474106	0.0712636	0.129193	1.59401e-17	1.4815e-16	20	32	23	A1	Artery. Aorta (STARNET)	EpiXcan	0.996461	starnet_aor	0.999981
2969	ENSG00000244560	AC004890.2	-0.715775	-0.483266	0.47413	0.0694855	0.117771	1.49151e-15	1.23055e-14	35	65	44	A1	Artery. Aorta (STARNET)	EpiXcan	0.996461	starnet_aor	0.999981
2970	ENSG00000143067	ZNF697	-0.715773	-0.663739	0.474132	0.0100865	0.0180874	0.00260064	0.00713039	14	22	15	A1	Artery. Aorta (STARNET)	EpiXcan	0.996461	starnet_aor	0.999981
2971	ENSG00000141759	TXNL4A	0.715584	0.333379	0.474248	0.0515631	0.0887676	5.64668e-12	3.70509e-11	34	51	42	A1	Artery. Aorta (STARNET)	EpiXcan	0.996461	starnet_aor	0.999981
2972	ENSG00000164008	C1orf50	-0.715455	-1.55962	0.474328	0.00297276	0.0266861	0.000235755	0.000731565	2	2	2	A1	Artery. Aorta (STARNET)	EpiXcan	0.996461	starnet_aor	0.999981
2973	ENSG00000160336	ZNF761	-0.715326	-0.359068	0.474407	0.0230585	0.0400025	5.84904e-06	2.20059e-05	26	54	35	A1	Artery. Aorta (STARNET)	EpiXcan	0.996461	starnet_aor	0.999981
2974	ENSG00000180015	AC093909.1	0.715298	1.55206	0.474425	0.00470193	0.0101811	0.0233881	0.0568467	15	21	21	A1	Artery. Aorta (STARNET)	EpiXcan	0.996461	starnet_aor	0.999981
2975	ENSG00000134202	GSTM3	-0.715231	-0.115345	0.474466	0.477239	0.665411	8.15438e-146	3.68242e-143	40	75	50	A1	Artery. Aorta (STARNET)	EpiXcan	0.996461	starnet_aor	0.999981
2976	ENSG00000212743	AL137145.1	0.715018	0.322373	0.474598	0.0572799	0.0929644	2.53183e-12	1.69903e-11	28	39	36	A1	Artery. Aorta (STARNET)	EpiXcan	0.996461	starnet_aor	0.999981
2977	ENSG00000008283	CYB561	0.714907	0.795629	0.474667	0.00935596	0.0148604	0.00592931	0.0155728	5	9	5	A1	Artery. Aorta (STARNET)	EpiXcan	0.996461	starnet_aor	0.999981
2978	ENSG00000018699	TTC27	-0.714848	-0.318432	0.474703	0.0532614	0.0746874	2.79675e-10	1.59455e-09	17	49	22	A1	Artery. Aorta (STARNET)	EpiXcan	0.996461	starnet_aor	0.999981
2979	ENSG00000087301	TXNDC16	0.71413	0.226193	0.475147	0.0364608	0.0695983	1.47937e-09	7.9448e-09	12	12	12	A1	Artery. Aorta (STARNET)	EpiXcan	0.996461	starnet_aor	0.999981
2980	ENSG00000101104	PABPC1L	-0.71411	-0.967903	0.475159	0.0131966	0.0137021	0.0085294	0.0219695	16	21	19	A1	Artery. Aorta (STARNET)	EpiXcan	0.996461	starnet_aor	0.999981
2981	ENSG00000019169	MARCO	-0.714081	-1.42514	0.475177	0.0024328	0.0263341	0.00025548	0.000789581	8	14	10	A1	Artery. Aorta (STARNET)	EpiXcan	0.996461	starnet_aor	0.999981
2982	ENSG00000189298	ZKSCAN3	0.714062	0.845342	0.475189	0.00692239	0.0369287	1.49038e-05	5.33533e-05	8	9	9	A1	Artery. Aorta (STARNET)	EpiXcan	0.996461	starnet_aor	0.999981
2983	ENSG00000120306	CYSTM1	0.713246	0.723125	0.475694	0.0117177	0.0496327	4.73973e-07	2.01478e-06	4	36	7	A1	Artery. Aorta (STARNET)	EpiXcan	0.996461	starnet_aor	0.999981
2984	ENSG00000233429	HOTAIRM1	-0.713115	-0.265414	0.475775	0.0839031	0.152769	1.83509e-20	2.01833e-19	6	9	6	A1	Artery. Aorta (STARNET)	EpiXcan	0.996461	starnet_aor	0.999981
2985	ENSG00000011295	TTC19	0.71294	0.390159	0.475883	0.0348211	0.0407752	4.79942e-06	1.82456e-05	27	54	31	A1	Artery. Aorta (STARNET)	EpiXcan	0.996461	starnet_aor	0.999981
2986	ENSG00000185442	FAM174B	0.71243	0.320641	0.476199	0.0499451	0.0770868	1.97364e-10	1.14137e-09	26	73	33	A1	Artery. Aorta (STARNET)	EpiXcan	0.996461	starnet_aor	0.999981
2987	ENSG00000102468	HTR2A	0.712239	0.192052	0.476317	0.133127	0.276463	7.84536e-39	1.99433e-37	38	71	45	A1	Artery. Aorta (STARNET)	EpiXcan	0.996461	starnet_aor	0.999981
2988	ENSG00000175087	PDIK1L	0.711933	0.415221	0.476506	0.0192054	0.0152755	0.00557363	0.014699	18	28	20	A1	Artery. Aorta (STARNET)	EpiXcan	0.996461	starnet_aor	0.999981
2989	ENSG00000089335	ZNF302	0.7112	0.268389	0.47696	0.080428	0.12744	9.58726e-17	8.45993e-16	46	78	57	A1	Artery. Aorta (STARNET)	EpiXcan	0.996461	starnet_aor	0.999981
2990	ENSG00000121858	TNFSF10	0.710868	1.1021	0.477166	0.00648647	0.037599	9.89584e-06	3.63408e-05	11	24	18	A1	Artery. Aorta (STARNET)	EpiXcan	0.996461	starnet_aor	0.999981
2991	ENSG00000179409	GEMIN4	-0.710864	-0.977905	0.477169	0.00671551	0.0117936	0.0152289	0.0379894	13	22	17	A1	Artery. Aorta (STARNET)	EpiXcan	0.996461	starnet_aor	0.999981
2992	ENSG00000168502	MTCL1	-0.710823	-0.338466	0.477194	0.0592007	0.253433	6.16807e-35	1.34142e-33	30	52	37	A1	Artery. Aorta (STARNET)	EpiXcan	0.996461	starnet_aor	0.999981
2993	ENSG00000111530	CAND1	0.710729	0.795489	0.477252	0.0098138	0.0201099	0.00140297	0.003981	8	24	9	A1	Artery. Aorta (STARNET)	EpiXcan	0.996461	starnet_aor	0.999981
2994	ENSG00000141279	NPEPPS	-0.709854	-1.45895	0.477795	0.00342477	0.0313707	6.91116e-05	0.000228399	8	43	12	A1	Artery. Aorta (STARNET)	EpiXcan	0.996461	starnet_aor	0.999981
2995	ENSG00000198756	COLGALT2	-0.709668	-0.590097	0.47791	0.0132704	0.0102957	0.0233328	0.0567214	22	29	25	A1	Artery. Aorta (STARNET)	EpiXcan	0.996461	starnet_aor	0.999981
2996	ENSG00000180398	MCFD2	0.709548	0.126749	0.477984	0.268267	0.365032	5.73419e-55	2.36674e-53	19	36	25	A1	Artery. Aorta (STARNET)	EpiXcan	0.996461	starnet_aor	0.999981
2997	ENSG00000198121	LPAR1	-0.709349	-0.296967	0.478108	0.0859353	0.0818606	5.52202e-11	3.35252e-10	77	141	94	A1	Artery. Aorta (STARNET)	EpiXcan	0.996461	starnet_aor	0.999981
2998	ENSG00000273448	AC006480.2	-0.70906	-0.277548	0.478287	0.0661169	0.191486	8.59179e-26	1.22943e-24	8	16	12	A1	Artery. Aorta (STARNET)	EpiXcan	0.996461	starnet_aor	0.999981
2999	ENSG00000151746	BICD1	-0.70894	-0.23729	0.478362	0.108444	0.190852	1.19095e-25	1.67915e-24	8	19	9	A1	Artery. Aorta (STARNET)	EpiXcan	0.996461	starnet_aor	0.999981
3000	ENSG00000146574	CCZ1B	0.708789	0.280337	0.478455	0.076774	0.215706	2.46022e-29	4.14646e-28	38	75	56	A1	Artery. Aorta (STARNET)	EpiXcan	0.996461	starnet_aor	0.999981
3001	ENSG00000109501	WFS1	0.708646	0.860672	0.478544	0.0213368	0.0370142	1.42814e-05	5.12929e-05	17	29	22	A1	Artery. Aorta (STARNET)	EpiXcan	0.996461	starnet_aor	0.999981
3002	ENSG00000231290	APCDD1L-AS1	0.708554	0.27159	0.478601	0.11215	0.170394	1.31572e-22	1.62392e-21	57	113	69	A1	Artery. Aorta (STARNET)	EpiXcan	0.996461	starnet_aor	0.999981
3003	ENSG00000105971	CAV2	0.708535	0.282957	0.478613	0.0761814	0.092097	2.96094e-12	1.97748e-11	44	58	55	A1	Artery. Aorta (STARNET)	EpiXcan	0.996461	starnet_aor	0.999981
3004	ENSG00000248905	FMN1	-0.708268	-0.437169	0.478779	0.0456399	0.102409	1.51258e-13	1.10381e-12	23	45	27	A1	Artery. Aorta (STARNET)	EpiXcan	0.996461	starnet_aor	0.999981
3005	ENSG00000163110	PDLIM5	0.707805	0.36822	0.479067	0.0336409	0.0672726	3.24e-09	1.68634e-08	25	44	27	A1	Artery. Aorta (STARNET)	EpiXcan	0.996461	starnet_aor	0.999981
3006	ENSG00000148288	GBGT1	0.707654	0.754221	0.47916	0.009052	0.0222474	0.000814102	0.00237683	8	15	11	A1	Artery. Aorta (STARNET)	EpiXcan	0.996461	starnet_aor	0.999981
3007	ENSG00000161265	U2AF1L4	0.707445	0.303963	0.47929	0.0457645	0.0747319	4.30853e-10	2.417e-09	17	49	20	A1	Artery. Aorta (STARNET)	EpiXcan	0.996461	starnet_aor	0.999981
3008	ENSG00000007062	PROM1	0.707285	0.161121	0.479389	0.207116	0.617022	8.39171e-123	2.18384e-120	25	58	32	A1	Artery. Aorta (STARNET)	EpiXcan	0.996461	starnet_aor	0.999981
3009	ENSG00000162493	PDPN	-0.706889	-0.525529	0.479635	0.0193023	0.104519	3.693e-14	2.82382e-13	6	35	8	A1	Artery. Aorta (STARNET)	EpiXcan	0.996461	starnet_aor	0.999981
3010	ENSG00000133424	LARGE1	-0.706825	-0.443459	0.479675	0.0217199	0.086943	1.22313e-11	7.81522e-11	5	13	7	A1	Artery. Aorta (STARNET)	EpiXcan	0.996461	starnet_aor	0.999981
3011	ENSG00000197892	KIF13B	-0.706795	-0.200657	0.479694	0.128749	0.238849	8.01124e-33	1.60162e-31	17	25	20	A1	Artery. Aorta (STARNET)	EpiXcan	0.996461	starnet_aor	0.999981
3012	ENSG00000115486	GGCX	0.706759	0.381129	0.479716	0.0546004	0.111756	8.74778e-15	6.94844e-14	11	20	13	A1	Artery. Aorta (STARNET)	EpiXcan	0.996461	starnet_aor	0.999981
3013	ENSG00000163754	GYG1	0.706671	0.41844	0.479771	0.0290622	0.0625063	1.20025e-08	5.94662e-08	18	37	23	A1	Artery. Aorta (STARNET)	EpiXcan	0.996461	starnet_aor	0.999981
3014	ENSG00000178163	ZNF518B	-0.706554	-1.555	0.479843	0.0020257	0.0369954	1.35288e-05	4.8818e-05	8	31	11	A1	Artery. Aorta (STARNET)	EpiXcan	0.996461	starnet_aor	0.999981
3015	ENSG00000112144	ICK	0.706054	0.368488	0.480154	0.0493987	0.0480597	6.3953e-07	2.68141e-06	48	55	53	A1	Artery. Aorta (STARNET)	EpiXcan	0.996461	starnet_aor	0.999981
3016	ENSG00000157191	NECAP2	-0.705959	-1.48642	0.480214	0.0023053	0.0128538	0.0112339	0.0284724	9	15	11	A1	Artery. Aorta (STARNET)	EpiXcan	0.996461	starnet_aor	0.999981
3017	ENSG00000186399	GOLGA8R	0.705726	0.304323	0.480359	0.0531869	0.131334	2.24528e-17	2.06555e-16	16	63	21	A1	Artery. Aorta (STARNET)	EpiXcan	0.996461	starnet_aor	0.999981
3018	ENSG00000196295	AC005154.1	0.705208	0.135091	0.480681	0.322562	0.626098	4.13917e-127	1.24613e-124	35	52	45	A1	Artery. Aorta (STARNET)	EpiXcan	0.996461	starnet_aor	0.999981
3019	ENSG00000177839	PCDHB9	-0.705125	-0.134045	0.480732	0.352396	0.498322	5.09512e-85	5.01478e-83	50	90	62	A1	Artery. Aorta (STARNET)	EpiXcan	0.996461	starnet_aor	0.999981
3020	ENSG00000126773	PCNX4	-0.705102	-1.08044	0.480747	0.00370911	0.022037	0.000883947	0.00257243	7	15	9	A1	Artery. Aorta (STARNET)	EpiXcan	0.996461	starnet_aor	0.999981
3021	ENSG00000188641	DPYD	-0.705086	-0.571664	0.480757	0.0255789	0.0234967	0.000561004	0.0016677	20	100	23	A1	Artery. Aorta (STARNET)	EpiXcan	0.996461	starnet_aor	0.999981
3022	ENSG00000261056	AC079416.1	0.70489	0.37252	0.480879	0.0225632	0.0486979	5.8062e-07	2.44711e-06	32	42	40	A1	Artery. Aorta (STARNET)	EpiXcan	0.996461	starnet_aor	0.999981
3023	ENSG00000109339	MAPK10	-0.704628	-0.289409	0.481042	0.0536316	0.114723	4.87919e-16	4.13438e-15	54	102	65	A1	Artery. Aorta (STARNET)	EpiXcan	0.996461	starnet_aor	0.999981
3024	ENSG00000068784	SRBD1	-0.704562	-0.684415	0.481083	0.0108092	0.0459204	9.60199e-07	3.95464e-06	13	32	21	A1	Artery. Aorta (STARNET)	EpiXcan	0.996461	starnet_aor	0.999981
3025	ENSG00000158104	HPD	-0.704419	-0.717548	0.481172	0.0115549	0.0756455	3.05402e-10	1.73287e-09	5	10	7	A1	Artery. Aorta (STARNET)	EpiXcan	0.996461	starnet_aor	0.999981
3026	ENSG00000181634	TNFSF15	0.704249	0.286309	0.481278	0.039453	0.069142	1.64866e-09	8.8139e-09	33	53	38	A1	Artery. Aorta (STARNET)	EpiXcan	0.996461	starnet_aor	0.999981
3027	ENSG00000169251	NMD3	-0.704196	-0.414432	0.481311	0.0335916	0.117743	1.17656e-15	9.7595e-15	10	27	15	A1	Artery. Aorta (STARNET)	EpiXcan	0.996461	starnet_aor	0.999981
3028	ENSG00000035664	DAPK2	-0.704045	-0.154068	0.481405	0.227264	0.386308	9.60745e-59	4.47009e-57	9	19	12	A1	Artery. Aorta (STARNET)	EpiXcan	0.996461	starnet_aor	0.999981
3029	ENSG00000272129	AL359715.4	-0.703775	-1.39051	0.481573	0.00261843	0.0118984	0.0147984	0.0369996	6	10	8	A1	Artery. Aorta (STARNET)	EpiXcan	0.996461	starnet_aor	0.999981
3030	ENSG00000125863	MKKS	0.702814	0.328941	0.482172	0.0541485	0.103368	1.00926e-13	7.42155e-13	16	37	21	A1	Artery. Aorta (STARNET)	EpiXcan	0.996461	starnet_aor	0.999981
3031	ENSG00000133069	TMCC2	0.702507	0.273472	0.482363	0.0789588	0.128835	5.81402e-17	5.19607e-16	26	46	30	A1	Artery. Aorta (STARNET)	EpiXcan	0.996461	starnet_aor	0.999981
3032	ENSG00000135454	B4GALNT1	-0.702158	-0.305348	0.482581	0.0753743	0.0737356	5.68791e-10	3.14824e-09	43	81	50	A1	Artery. Aorta (STARNET)	EpiXcan	0.996461	starnet_aor	0.999981
3033	ENSG00000061987	MON2	-0.702144	-0.264282	0.482589	0.0828544	0.134218	9.96878e-18	9.43654e-17	42	57	48	A1	Artery. Aorta (STARNET)	EpiXcan	0.996461	starnet_aor	0.999981
3034	ENSG00000164946	FREM1	0.701836	0.376362	0.482781	0.0404957	0.086621	1.36393e-11	8.67156e-11	50	91	69	A1	Artery. Aorta (STARNET)	EpiXcan	0.996461	starnet_aor	0.999981
3035	ENSG00000105185	PDCD5	-0.701836	-0.307355	0.482781	0.0471848	0.0949914	1.15366e-12	7.92189e-12	19	38	27	A1	Artery. Aorta (STARNET)	EpiXcan	0.996461	starnet_aor	0.999981
3036	ENSG00000169762	TAPT1	0.701495	0.270257	0.482994	0.0715567	0.149541	1.27423e-19	1.34004e-18	43	67	50	A1	Artery. Aorta (STARNET)	EpiXcan	0.996461	starnet_aor	0.999981
3037	ENSG00000122033	MTIF3	-0.701426	-0.708265	0.483037	0.0100553	0.0299871	9.2488e-05	0.000301435	15	27	18	A1	Artery. Aorta (STARNET)	EpiXcan	0.996461	starnet_aor	0.999981
3038	ENSG00000125485	DDX31	-0.700914	-0.264945	0.483357	0.0925593	0.17724	7.92031e-24	1.02971e-22	10	15	13	A1	Artery. Aorta (STARNET)	EpiXcan	0.996461	starnet_aor	0.999981
3039	ENSG00000130595	TNNT3	-0.700649	-0.549835	0.483522	0.0169362	0.0219373	0.000821953	0.00239747	22	30	30	A1	Artery. Aorta (STARNET)	EpiXcan	0.996461	starnet_aor	0.999981
3040	ENSG00000145365	TIFA	0.69924	0.383337	0.484402	0.0321929	0.0859556	1.30582e-11	8.32433e-11	12	46	16	A1	Artery. Aorta (STARNET)	EpiXcan	0.996461	starnet_aor	0.999981
3041	ENSG00000154229	PRKCA	0.698935	0.209989	0.484593	0.128763	0.207821	6.58513e-28	1.0445e-26	37	51	44	A1	Artery. Aorta (STARNET)	EpiXcan	0.996461	starnet_aor	0.999981
3042	ENSG00000177600	RPLP2	-0.698745	-0.987894	0.484711	0.00679289	0.0424879	3.02905e-06	1.18101e-05	4	9	7	A1	Artery. Aorta (STARNET)	EpiXcan	0.996461	starnet_aor	0.999981
3043	ENSG00000042088	TDP1	-0.698295	-0.581541	0.484992	0.0376138	0.142857	4.50481e-19	4.59886e-18	15	26	16	A1	Artery. Aorta (STARNET)	EpiXcan	0.996461	starnet_aor	0.999981
3044	ENSG00000271361	AL133351.4	-0.698099	-0.135148	0.485115	0.283596	0.589427	1.73866e-113	3.60747e-111	50	83	59	A1	Artery. Aorta (STARNET)	EpiXcan	0.996461	starnet_aor	0.999981
3045	ENSG00000106100	NOD1	0.697982	0.526835	0.485189	0.0168623	0.0509084	2.55155e-07	1.11265e-06	5	7	5	A1	Artery. Aorta (STARNET)	EpiXcan	0.996461	starnet_aor	0.999981
3046	ENSG00000272338	AC067838.1	-0.697883	-0.740568	0.48525	0.0169753	0.0385203	8.80733e-06	3.25379e-05	19	37	26	A1	Artery. Aorta (STARNET)	EpiXcan	0.996461	starnet_aor	0.999981
3047	ENSG00000231496	AL136369.2	0.697831	0.61544	0.485283	0.0297885	0.0176388	0.00287871	0.007841	44	79	53	A1	Artery. Aorta (STARNET)	EpiXcan	0.996461	starnet_aor	0.999981
3048	ENSG00000086232	EIF2AK1	0.697401	0.73318	0.485552	0.0117457	0.0162603	0.00418211	0.011179	15	29	18	A1	Artery. Aorta (STARNET)	EpiXcan	0.996461	starnet_aor	0.999981
3049	ENSG00000065621	GSTO2	0.697083	0.560432	0.485751	0.00912391	0.0326808	4.63705e-05	0.000156546	17	25	22	A1	Artery. Aorta (STARNET)	EpiXcan	0.996461	starnet_aor	0.999981
3050	ENSG00000141577	CEP131	-0.697062	-1.047	0.485764	0.00517784	0.0194916	0.00167849	0.00471833	27	46	35	A1	Artery. Aorta (STARNET)	EpiXcan	0.996461	starnet_aor	0.999981
3051	ENSG00000002746	HECW1	-0.696826	-0.233454	0.485912	0.0989079	0.175605	1.27741e-23	1.65513e-22	9	14	12	A1	Artery. Aorta (STARNET)	EpiXcan	0.996461	starnet_aor	0.999981
3052	ENSG00000111832	RWDD1	0.696431	0.310072	0.486159	0.0640118	0.16439	8.09982e-22	9.60345e-21	22	37	26	A1	Artery. Aorta (STARNET)	EpiXcan	0.996461	starnet_aor	0.999981
3053	ENSG00000154447	SH3RF1	0.695975	0.559757	0.486444	0.0180962	0.0317884	6.19082e-05	0.000205789	21	47	24	A1	Artery. Aorta (STARNET)	EpiXcan	0.996461	starnet_aor	0.999981
3054	ENSG00000180448	ARHGAP45	0.695338	0.511512	0.486844	0.0164762	0.0241452	0.000485171	0.00145154	16	27	17	A1	Artery. Aorta (STARNET)	EpiXcan	0.996461	starnet_aor	0.999981
3055	ENSG00000068885	IFT80	-0.694846	-0.339386	0.487152	0.0643431	0.143352	6.93376e-19	6.9719e-18	27	47	31	A1	Artery. Aorta (STARNET)	EpiXcan	0.996461	starnet_aor	0.999981
3056	ENSG00000074706	IPCEF1	-0.694838	-0.176175	0.487157	0.159031	0.266591	2.60496e-38	6.5035e-37	29	110	38	A1	Artery. Aorta (STARNET)	EpiXcan	0.996461	starnet_aor	0.999981
3057	ENSG00000163257	DCAF16	0.694761	0.529563	0.487205	0.0305776	0.0608399	2.0414e-08	9.87514e-08	14	17	16	A1	Artery. Aorta (STARNET)	EpiXcan	0.996461	starnet_aor	0.999981
3058	ENSG00000133687	TMTC1	-0.694609	-0.301512	0.4873	0.0440204	0.0604789	2.20822e-08	1.06452e-07	29	48	35	A1	Artery. Aorta (STARNET)	EpiXcan	0.996461	starnet_aor	0.999981
3059	ENSG00000050438	SLC4A8	-0.693959	-0.562573	0.487708	0.0149314	0.0339953	2.9377e-05	0.000101518	10	17	15	A1	Artery. Aorta (STARNET)	EpiXcan	0.996461	starnet_aor	0.999981
3060	ENSG00000182923	CEP63	0.693522	0.171896	0.487982	0.187547	0.347604	6.04031e-52	2.27311e-50	41	71	46	A1	Artery. Aorta (STARNET)	EpiXcan	0.996461	starnet_aor	0.999981
3061	ENSG00000229474	PATL2	-0.693173	-0.450081	0.488201	0.00588053	0.0360129	1.92951e-05	6.81679e-05	9	11	11	A1	Artery. Aorta (STARNET)	EpiXcan	0.996461	starnet_aor	0.999981
3062	ENSG00000128595	CALU	0.692535	0.598432	0.488601	0.0142198	0.0169154	0.00353993	0.00953879	14	18	16	A1	Artery. Aorta (STARNET)	EpiXcan	0.996461	starnet_aor	0.999981
3063	ENSG00000158163	DZIP1L	0.692464	0.160053	0.488646	0.157744	0.232173	5.65316e-32	1.08228e-30	23	65	25	A1	Artery. Aorta (STARNET)	EpiXcan	0.996461	starnet_aor	0.999981
3064	ENSG00000108465	CDK5RAP3	-0.692356	-0.404617	0.488713	0.0323958	0.102555	7.33315e-14	5.46569e-13	15	28	17	A1	Artery. Aorta (STARNET)	EpiXcan	0.996461	starnet_aor	0.999981
3065	ENSG00000141446	ESCO1	-0.691695	-0.431448	0.489129	0.0174784	0.063998	6.65248e-09	3.37884e-08	12	26	15	A1	Artery. Aorta (STARNET)	EpiXcan	0.996461	starnet_aor	0.999981
3066	ENSG00000108021	FAM208B	0.69121	0.762896	0.489433	0.0118573	0.03971	6.32306e-06	2.37254e-05	29	68	37	A1	Artery. Aorta (STARNET)	EpiXcan	0.996461	starnet_aor	0.999981
3067	ENSG00000114125	RNF7	-0.691117	-0.512671	0.489492	0.0186805	0.0446253	1.31827e-06	5.35045e-06	12	17	14	A1	Artery. Aorta (STARNET)	EpiXcan	0.996461	starnet_aor	0.999981
3068	ENSG00000097033	SH3GLB1	-0.690818	-0.818364	0.48968	0.00952714	0.0139215	0.00828035	0.0213747	12	35	16	A1	Artery. Aorta (STARNET)	EpiXcan	0.996461	starnet_aor	0.999981
3069	ENSG00000148337	CIZ1	-0.690581	-0.625053	0.489829	0.0133164	0.0336192	2.84807e-05	9.87118e-05	7	9	8	A1	Artery. Aorta (STARNET)	EpiXcan	0.996461	starnet_aor	0.999981
3070	ENSG00000224376	AC017104.1	0.689734	0.297138	0.490362	0.0759856	0.180947	2.92476e-24	3.87796e-23	19	23	23	A1	Artery. Aorta (STARNET)	EpiXcan	0.996461	starnet_aor	0.999981
3071	ENSG00000114988	LMAN2L	-0.689628	-0.476969	0.490428	0.0264235	0.0689866	1.6185e-09	8.65871e-09	12	26	17	A1	Artery. Aorta (STARNET)	EpiXcan	0.996461	starnet_aor	0.999981
3072	ENSG00000267529	AP005131.4	0.689367	0.504853	0.490592	0.0110121	0.0181676	0.00234776	0.00647288	22	65	30	A1	Artery. Aorta (STARNET)	EpiXcan	0.996461	starnet_aor	0.999981
3073	ENSG00000054219	LY75	-0.689198	-0.13546	0.490699	0.322756	0.442496	1.33866e-71	9.0946e-70	33	51	36	A1	Artery. Aorta (STARNET)	EpiXcan	0.996461	starnet_aor	0.999981
3074	ENSG00000172273	HINFP	0.688823	0.955694	0.490935	0.00526914	0.0125237	0.012192	0.0307585	7	11	9	A1	Artery. Aorta (STARNET)	EpiXcan	0.996461	starnet_aor	0.999981
3075	ENSG00000104388	RAB2A	0.688715	0.270124	0.491003	0.0681395	0.1561	9.82229e-21	1.10081e-19	22	40	26	A1	Artery. Aorta (STARNET)	EpiXcan	0.996461	starnet_aor	0.999981
3076	ENSG00000116679	IVNS1ABP	-0.687768	-0.537698	0.491599	0.019615	0.0626329	1.06619e-08	5.31331e-08	13	21	15	A1	Artery. Aorta (STARNET)	EpiXcan	0.996461	starnet_aor	0.999981
3077	ENSG00000149256	TENM4	-0.687398	-0.157405	0.491832	0.241285	0.486685	1.70625e-82	1.60722e-80	46	62	53	A1	Artery. Aorta (STARNET)	EpiXcan	0.996461	starnet_aor	0.999981
3078	ENSG00000149743	TRPT1	0.687009	0.313125	0.492077	0.0392726	0.0314962	6.72764e-05	0.000222573	31	52	40	A1	Artery. Aorta (STARNET)	EpiXcan	0.996461	starnet_aor	0.999981
3079	ENSG00000069974	RAB27A	0.686919	0.381112	0.492134	0.034606	0.0213503	0.00105705	0.00305188	36	93	44	A1	Artery. Aorta (STARNET)	EpiXcan	0.996461	starnet_aor	0.999981
3080	ENSG00000231201	AF127577.2	0.686593	1.31117	0.492339	0.00398664	0.01215	0.0133187	0.0334635	13	20	15	A1	Artery. Aorta (STARNET)	EpiXcan	0.996461	starnet_aor	0.999981
3081	ENSG00000085063	CD59	0.686579	0.235649	0.492348	0.0802762	0.147066	1.67657e-19	1.74641e-18	29	41	32	A1	Artery. Aorta (STARNET)	EpiXcan	0.996461	starnet_aor	0.999981
3082	ENSG00000173585	CCR9	-0.686359	-0.696355	0.492487	0.0157129	0.212385	1.44433e-28	2.35417e-27	13	26	20	A1	Artery. Aorta (STARNET)	EpiXcan	0.996461	starnet_aor	0.999981
3083	ENSG00000132541	RIDA	0.686268	1.04057	0.492544	0.00439315	0.0266996	0.000240646	0.000745836	3	7	4	A1	Artery. Aorta (STARNET)	EpiXcan	0.996461	starnet_aor	0.999981
3084	ENSG00000112167	SAYSD1	-0.685846	-0.513743	0.49281	0.0140246	0.0508196	3.3286e-07	1.4364e-06	10	16	13	A1	Artery. Aorta (STARNET)	EpiXcan	0.996461	starnet_aor	0.999981
3085	ENSG00000151376	ME3	0.685211	0.184867	0.493211	0.159582	0.236495	1.23361e-32	2.45031e-31	25	69	27	A1	Artery. Aorta (STARNET)	EpiXcan	0.996461	starnet_aor	0.999981
3086	ENSG00000163703	CRELD1	0.684951	0.232553	0.493375	0.115021	0.246351	8.19698e-34	1.69389e-32	26	66	37	A1	Artery. Aorta (STARNET)	EpiXcan	0.996461	starnet_aor	0.999981
3087	ENSG00000136856	SLC2A8	-0.684832	-0.994419	0.49345	0.00875719	0.027189	0.000205735	0.000644139	6	14	11	A1	Artery. Aorta (STARNET)	EpiXcan	0.996461	starnet_aor	0.999981
3088	ENSG00000177989	ODF3B	0.684682	0.611083	0.493544	0.0145673	0.028337	0.000112922	0.00036432	20	32	26	A1	Artery. Aorta (STARNET)	EpiXcan	0.996461	starnet_aor	0.999981
3089	ENSG00000164342	TLR3	-0.684679	-0.480616	0.493547	0.0223665	0.0107194	0.0207034	0.0506825	40	105	49	A1	Artery. Aorta (STARNET)	EpiXcan	0.996461	starnet_aor	0.999981
3090	ENSG00000196557	CACNA1H	0.684557	0.570716	0.493624	0.0261141	0.102671	9.82586e-14	7.23232e-13	9	13	10	A1	Artery. Aorta (STARNET)	EpiXcan	0.996461	starnet_aor	0.999981
3091	ENSG00000086189	DIMT1	-0.684048	-0.274334	0.493945	0.0674905	0.115135	3.59187e-15	2.89956e-14	31	50	37	A1	Artery. Aorta (STARNET)	EpiXcan	0.996461	starnet_aor	0.999981
3092	ENSG00000160766	GBAP1	0.683879	0.400773	0.494052	0.034868	0.182205	2.87473e-24	3.82483e-23	36	93	50	A1	Artery. Aorta (STARNET)	EpiXcan	0.996461	starnet_aor	0.999981
3093	ENSG00000070018	LRP6	-0.68382	-0.363278	0.494089	0.0381105	0.125851	1.01605e-16	8.9196e-16	27	55	32	A1	Artery. Aorta (STARNET)	EpiXcan	0.996461	starnet_aor	0.999981
3094	ENSG00000151725	CENPU	0.683662	0.30448	0.494189	0.0539898	0.210887	6.64931e-29	1.09896e-27	28	41	33	A1	Artery. Aorta (STARNET)	EpiXcan	0.996461	starnet_aor	0.999981
3095	ENSG00000144331	ZNF385B	0.683499	0.472557	0.494292	0.031973	0.0191237	0.00190824	0.00532519	22	55	28	A1	Artery. Aorta (STARNET)	EpiXcan	0.996461	starnet_aor	0.999981
3096	ENSG00000118418	HMGN3	-0.68338	-0.513499	0.494367	0.014441	0.0174391	0.00270136	0.00738412	15	27	22	A1	Artery. Aorta (STARNET)	EpiXcan	0.996461	starnet_aor	0.999981
3097	ENSG00000185624	P4HB	-0.683185	-0.259001	0.49449	0.00940147	0.0187027	0.00218314	0.00604618	11	12	12	A1	Artery. Aorta (STARNET)	EpiXcan	0.996461	starnet_aor	0.999981
3098	ENSG00000073584	SMARCE1	0.683127	0.44736	0.494526	0.0188035	0.0785402	1.52921e-10	8.92077e-10	18	25	23	A1	Artery. Aorta (STARNET)	EpiXcan	0.996461	starnet_aor	0.999981
3099	ENSG00000215012	RTL10	0.683054	0.781244	0.494573	0.00795631	0.0495378	4.8516e-07	2.05948e-06	12	26	18	A1	Artery. Aorta (STARNET)	EpiXcan	0.996461	starnet_aor	0.999981
3100	ENSG00000184792	OSBP2	0.68304	3.02751	0.494582	0.00172684	0.0196268	0.00166804	0.00469067	3	3	3	A1	Artery. Aorta (STARNET)	EpiXcan	0.996461	starnet_aor	0.999981
3101	ENSG00000160953	MUM1	0.682928	0.543122	0.494653	0.0168395	0.0321901	5.55654e-05	0.000185791	12	28	14	A1	Artery. Aorta (STARNET)	EpiXcan	0.996461	starnet_aor	0.999981
3102	ENSG00000168394	TAP1	0.682785	0.415699	0.494743	0.0146153	0.0135249	0.00907539	0.0232677	22	43	28	A1	Artery. Aorta (STARNET)	EpiXcan	0.996461	starnet_aor	0.999981
3103	ENSG00000085832	EPS15	0.682588	0.248397	0.494867	0.0953843	0.141959	1.22011e-19	1.28488e-18	96	123	109	A1	Artery. Aorta (STARNET)	EpiXcan	0.996461	starnet_aor	0.999981
3104	ENSG00000164220	F2RL2	0.682075	0.183169	0.495192	0.145385	0.184397	1.57516e-24	2.11778e-23	40	68	45	A1	Artery. Aorta (STARNET)	EpiXcan	0.996461	starnet_aor	0.999981
3105	ENSG00000198168	SVIP	0.68199	0.158642	0.495245	0.211892	0.421909	8.59497e-67	4.97989e-65	20	28	22	A1	Artery. Aorta (STARNET)	EpiXcan	0.996461	starnet_aor	0.999981
3106	ENSG00000261126	RBFADN	0.681804	0.219585	0.495363	0.112497	0.170504	7.14863e-23	8.9527e-22	29	54	32	A1	Artery. Aorta (STARNET)	EpiXcan	0.996461	starnet_aor	0.999981
3107	ENSG00000133706	LARS	0.681731	0.183474	0.495409	0.192973	0.309661	9.99408e-45	3.07513e-43	67	95	79	A1	Artery. Aorta (STARNET)	EpiXcan	0.996461	starnet_aor	0.999981
3108	ENSG00000127920	GNG11	0.681288	0.660561	0.495689	0.00568993	0.0170404	0.0032029	0.00868856	20	40	30	A1	Artery. Aorta (STARNET)	EpiXcan	0.996461	starnet_aor	0.999981
3109	ENSG00000085514	PILRA	0.681108	0.472807	0.495803	0.0228884	0.0509882	3.14666e-07	1.36249e-06	14	18	14	A1	Artery. Aorta (STARNET)	EpiXcan	0.996461	starnet_aor	0.999981
3110	ENSG00000072657	TRHDE	-0.681002	-0.275323	0.49587	0.0791357	0.183554	1.75859e-24	2.35819e-23	39	68	50	A1	Artery. Aorta (STARNET)	EpiXcan	0.996461	starnet_aor	0.999981
3111	ENSG00000134265	NAPG	0.679918	0.308811	0.496557	0.0570862	0.111324	1.0758e-14	8.48372e-14	28	45	34	A1	Artery. Aorta (STARNET)	EpiXcan	0.996461	starnet_aor	0.999981
3112	ENSG00000175073	VCPIP1	0.67958	0.433887	0.496771	0.0158192	0.010235	0.0239183	0.0580343	23	35	26	A1	Artery. Aorta (STARNET)	EpiXcan	0.996461	starnet_aor	0.999981
3113	ENSG00000176293	ZNF135	0.679295	0.493731	0.496951	0.0244776	0.14424	3.04312e-19	3.12955e-18	12	31	15	A1	Artery. Aorta (STARNET)	EpiXcan	0.996461	starnet_aor	0.999981
3114	ENSG00000175264	CHST1	0.679193	0.400944	0.497016	0.0213612	0.0815827	3.39875e-11	2.0924e-10	8	36	12	A1	Artery. Aorta (STARNET)	EpiXcan	0.996461	starnet_aor	0.999981
3115	ENSG00000178904	DPY19L3	0.67859	0.292154	0.497397	0.061755	0.0828124	4.67053e-11	2.84908e-10	33	51	42	A1	Artery. Aorta (STARNET)	EpiXcan	0.996461	starnet_aor	0.999981
3116	ENSG00000138650	PCDH10	0.678436	0.55861	0.497495	0.0166212	0.0632063	9.61545e-09	4.81368e-08	25	37	35	A1	Artery. Aorta (STARNET)	EpiXcan	0.996461	starnet_aor	0.999981
3117	ENSG00000063127	SLC6A16	-0.678394	-0.688589	0.497522	0.0141789	0.0259199	0.000277502	0.000854033	17	20	18	A1	Artery. Aorta (STARNET)	EpiXcan	0.996461	starnet_aor	0.999981
3118	ENSG00000171448	ZBTB26	0.678366	0.443918	0.497539	0.0263855	0.0419904	3.59935e-06	1.3903e-05	26	32	30	A1	Artery. Aorta (STARNET)	EpiXcan	0.996461	starnet_aor	0.999981
3119	ENSG00000068971	PPP2R5B	0.678247	0.396827	0.497615	0.0303153	0.0595793	2.63097e-08	1.2604e-07	6	19	6	A1	Artery. Aorta (STARNET)	EpiXcan	0.996461	starnet_aor	0.999981
3120	ENSG00000235109	ZSCAN31	-0.677952	-0.481364	0.497802	0.0291295	0.029044	0.000126846	0.000407362	23	39	30	A1	Artery. Aorta (STARNET)	EpiXcan	0.996461	starnet_aor	0.999981
3121	ENSG00000269138	ZNF209P	0.677095	0.29856	0.498346	0.0567366	0.121211	5.93909e-16	5.01312e-15	47	68	58	A1	Artery. Aorta (STARNET)	EpiXcan	0.996461	starnet_aor	0.999981
3122	ENSG00000146856	AGBL3	0.677069	0.581269	0.498362	0.0160249	0.0320269	5.01069e-05	0.000168457	14	20	15	A1	Artery. Aorta (STARNET)	EpiXcan	0.996461	starnet_aor	0.999981
3123	ENSG00000248124	RRN3P1	0.676871	0.189584	0.498488	0.163233	0.248761	8.58487e-35	1.85129e-33	33	59	40	A1	Artery. Aorta (STARNET)	EpiXcan	0.996461	starnet_aor	0.999981
3124	ENSG00000197928	ZNF677	-0.676572	-0.354764	0.498677	0.0690901	0.128312	4.96108e-17	4.46497e-16	65	100	93	A1	Artery. Aorta (STARNET)	EpiXcan	0.996461	starnet_aor	0.999981
3125	ENSG00000075884	ARHGAP15	0.676384	0.536811	0.498797	0.0166516	0.0171184	0.00328941	0.0089028	5	15	5	A1	Artery. Aorta (STARNET)	EpiXcan	0.996461	starnet_aor	0.999981
3126	ENSG00000105072	C19orf44	-0.676021	-0.30807	0.499028	0.0582098	0.131668	1.8242e-17	1.68931e-16	42	77	57	A1	Artery. Aorta (STARNET)	EpiXcan	0.996461	starnet_aor	0.999981
3127	ENSG00000240859	AC093627.4	-0.67601	-0.224971	0.499034	0.133847	0.218427	1.71351e-31	3.22417e-30	24	50	30	A1	Artery. Aorta (STARNET)	EpiXcan	0.996461	starnet_aor	0.999981
3128	ENSG00000250802	ZBED3-AS1	0.675853	0.448809	0.499134	0.0457057	0.0528758	1.67827e-07	7.44249e-07	49	83	57	A1	Artery. Aorta (STARNET)	EpiXcan	0.996461	starnet_aor	0.999981
3129	ENSG00000138757	G3BP2	-0.675589	-0.401277	0.499301	0.0268617	0.0334382	3.38871e-05	0.000116217	25	33	29	A1	Artery. Aorta (STARNET)	EpiXcan	0.996461	starnet_aor	0.999981
3130	ENSG00000213020	ZNF611	0.675526	0.882106	0.499342	0.00593642	0.0119657	0.0141578	0.0354614	15	34	17	A1	Artery. Aorta (STARNET)	EpiXcan	0.996461	starnet_aor	0.999981
3131	ENSG00000140511	HAPLN3	0.675515	0.225977	0.499349	0.0639817	0.0553762	8.78603e-08	4.02209e-07	33	49	40	A1	Artery. Aorta (STARNET)	EpiXcan	0.996461	starnet_aor	0.999981
3132	ENSG00000197372	ZNF675	0.675455	0.521217	0.499386	0.0202095	0.0442311	1.72782e-06	6.91397e-06	7	14	8	A1	Artery. Aorta (STARNET)	EpiXcan	0.996461	starnet_aor	0.999981
3133	ENSG00000184471	C1QTNF8	-0.67545	-0.182825	0.49939	0.192737	0.258911	1.0178e-35	2.2847e-34	61	138	77	A1	Artery. Aorta (STARNET)	EpiXcan	0.996461	starnet_aor	0.999981
3134	ENSG00000079246	XRCC5	-0.674768	-0.876307	0.499823	0.00784468	0.010986	0.0186773	0.0460677	11	13	13	A1	Artery. Aorta (STARNET)	EpiXcan	0.996461	starnet_aor	0.999981
3135	ENSG00000156239	N6AMT1	0.674322	0.336693	0.500107	0.0633269	0.135864	7.35529e-18	6.99709e-17	20	36	26	A1	Artery. Aorta (STARNET)	EpiXcan	0.996461	starnet_aor	0.999981
3136	ENSG00000104331	IMPAD1	0.674286	0.715976	0.50013	0.0219247	0.0264827	0.000251445	0.000777737	37	63	46	A1	Artery. Aorta (STARNET)	EpiXcan	0.996461	starnet_aor	0.999981
3137	ENSG00000087253	LPCAT2	-0.673985	-0.138251	0.500321	0.178374	0.305875	7.14453e-44	2.14671e-42	107	171	123	A1	Artery. Aorta (STARNET)	EpiXcan	0.996461	starnet_aor	0.999981
3138	ENSG00000173852	DPY19L1	-0.673718	-0.418648	0.500491	0.0245186	0.0441396	2.09441e-06	8.31799e-06	17	34	18	A1	Artery. Aorta (STARNET)	EpiXcan	0.996461	starnet_aor	0.999981
3139	ENSG00000130856	ZNF236	0.673675	0.580611	0.500518	0.0146927	0.0671032	2.50078e-09	1.31948e-08	11	21	14	A1	Artery. Aorta (STARNET)	EpiXcan	0.996461	starnet_aor	0.999981
3140	ENSG00000140471	LINS1	-0.673418	-0.160872	0.500681	0.18917	0.337718	6.00136e-51	2.19916e-49	26	99	32	A1	Artery. Aorta (STARNET)	EpiXcan	0.996461	starnet_aor	0.999981
3141	ENSG00000091409	ITGA6	-0.673252	-0.471113	0.500787	0.0175694	0.02968	9.95188e-05	0.00032291	11	16	12	A1	Artery. Aorta (STARNET)	EpiXcan	0.996461	starnet_aor	0.999981
3142	ENSG00000100364	KIAA0930	-0.67319	-0.562675	0.500826	0.0127589	0.0507091	2.83314e-07	1.23021e-06	7	17	9	A1	Artery. Aorta (STARNET)	EpiXcan	0.996461	starnet_aor	0.999981
3143	ENSG00000141560	FN3KRP	0.672854	0.122356	0.50104	0.334697	0.589655	1.06781e-112	2.15725e-110	26	46	30	A1	Artery. Aorta (STARNET)	EpiXcan	0.996461	starnet_aor	0.999981
3144	ENSG00000126804	ZBTB1	-0.672699	-0.334144	0.501139	0.0478022	0.0623546	1.10726e-08	5.50369e-08	36	84	40	A1	Artery. Aorta (STARNET)	EpiXcan	0.996461	starnet_aor	0.999981
3145	ENSG00000128602	SMO	-0.672111	-1.04514	0.501513	0.00413662	0.0290755	0.000106438	0.000344414	11	34	16	A1	Artery. Aorta (STARNET)	EpiXcan	0.996461	starnet_aor	0.999981
3146	ENSG00000120251	GRIA2	0.671484	0.142512	0.501912	0.252715	0.379975	1.83532e-58	8.33711e-57	91	166	106	A1	Artery. Aorta (STARNET)	EpiXcan	0.996461	starnet_aor	0.999981
3147	ENSG00000129353	SLC44A2	0.67128	0.340901	0.502042	0.0298035	0.0349305	2.33478e-05	8.17892e-05	31	43	36	A1	Artery. Aorta (STARNET)	EpiXcan	0.996461	starnet_aor	0.999981
3148	ENSG00000151838	CCDC175	-0.67127	-0.149478	0.502048	0.25737	0.335256	5.63231e-49	1.94334e-47	39	68	42	A1	Artery. Aorta (STARNET)	EpiXcan	0.996461	starnet_aor	0.999981
3149	ENSG00000188986	NELFB	0.67112	0.471555	0.502144	0.0343673	0.137919	3.48475e-18	3.36932e-17	19	30	24	A1	Artery. Aorta (STARNET)	EpiXcan	0.996461	starnet_aor	0.999981
3150	ENSG00000234420	ZNF37BP	-0.671101	-0.750541	0.502156	0.00635686	0.0547381	1.12239e-07	5.07606e-07	9	16	14	A1	Artery. Aorta (STARNET)	EpiXcan	0.996461	starnet_aor	0.999981
3151	ENSG00000230333	AC004160.1	0.670118	0.602047	0.502782	0.0130112	0.021613	0.000819761	0.00239198	7	11	7	A1	Artery. Aorta (STARNET)	EpiXcan	0.996461	starnet_aor	0.999981
3152	ENSG00000146411	SLC2A12	-0.66985	-0.183459	0.502953	0.153474	0.196594	1.75701e-26	2.60649e-25	37	53	46	A1	Artery. Aorta (STARNET)	EpiXcan	0.996461	starnet_aor	0.999981
3153	ENSG00000227954	TARID	-0.66957	-0.457161	0.503132	0.0255186	0.0469842	9.51223e-07	3.92188e-06	27	70	36	A1	Artery. Aorta (STARNET)	EpiXcan	0.996461	starnet_aor	0.999981
3154	ENSG00000150433	TMEM218	-0.669438	-0.404844	0.503216	0.0351212	0.0672569	2.82848e-09	1.48018e-08	15	20	19	A1	Artery. Aorta (STARNET)	EpiXcan	0.996461	starnet_aor	0.999981
3155	ENSG00000130529	TRPM4	-0.669217	-0.69902	0.503357	0.0150354	0.149693	5.54682e-20	5.92665e-19	18	36	23	A1	Artery. Aorta (STARNET)	EpiXcan	0.996461	starnet_aor	0.999981
3156	ENSG00000149231	CCDC82	0.668915	0.0995829	0.50355	0.469062	0.526254	1.10576e-93	1.33683e-91	58	79	61	A1	Artery. Aorta (STARNET)	EpiXcan	0.996461	starnet_aor	0.999981
3157	ENSG00000050820	BCAR1	0.668894	0.353885	0.503563	0.0396383	0.0871582	1.23755e-11	7.90076e-11	30	55	44	A1	Artery. Aorta (STARNET)	EpiXcan	0.996461	starnet_aor	0.999981
3158	ENSG00000176268	CYCSP34	-0.668667	-1.08538	0.503708	0.00453812	0.012248	0.0130815	0.0328945	12	18	12	A1	Artery. Aorta (STARNET)	EpiXcan	0.996461	starnet_aor	0.999981
3159	ENSG00000133808	MICALCL	0.668293	0.650896	0.503947	0.0121366	0.0378043	9.00457e-06	3.32187e-05	3	5	3	A1	Artery. Aorta (STARNET)	EpiXcan	0.996461	starnet_aor	0.999981
3160	ENSG00000164309	CMYA5	0.667611	0.249486	0.504382	0.0749889	0.152299	4.94549e-20	5.29888e-19	18	38	23	A1	Artery. Aorta (STARNET)	EpiXcan	0.996461	starnet_aor	0.999981
3161	ENSG00000070669	ASNS	0.667403	0.273732	0.504515	0.0526416	0.0896216	5.77133e-12	3.78365e-11	21	36	23	A1	Artery. Aorta (STARNET)	EpiXcan	0.996461	starnet_aor	0.999981
3162	ENSG00000269895	AP000654.1	0.667309	0.429187	0.504575	0.0287749	0.0722597	4.97189e-10	2.76789e-09	11	31	12	A1	Artery. Aorta (STARNET)	EpiXcan	0.996461	starnet_aor	0.999981
3163	ENSG00000138758	SEPT11	-0.667213	-0.332957	0.504636	0.0546852	0.119817	7.31977e-16	6.1347e-15	28	80	36	A1	Artery. Aorta (STARNET)	EpiXcan	0.996461	starnet_aor	0.999981
3164	ENSG00000127314	RAP1B	-0.667118	-1.33602	0.504697	0.00197415	0.014837	0.00643263	0.0168228	3	27	4	A1	Artery. Aorta (STARNET)	EpiXcan	0.996461	starnet_aor	0.999981
3165	ENSG00000117525	F3	0.666654	0.21325	0.504993	0.158323	0.205702	7.72488e-28	1.21774e-26	70	109	84	A1	Artery. Aorta (STARNET)	EpiXcan	0.996461	starnet_aor	0.999981
3166	ENSG00000175711	B3GNTL1	-0.666581	-0.574873	0.50504	0.0181285	0.0379884	1.12271e-05	4.09164e-05	8	13	11	A1	Artery. Aorta (STARNET)	EpiXcan	0.996461	starnet_aor	0.999981
3167	ENSG00000151693	ASAP2	0.666574	0.188985	0.505044	0.15345	0.171707	9.71251e-23	1.2075e-21	64	91	84	A1	Artery. Aorta (STARNET)	EpiXcan	0.996461	starnet_aor	0.999981
3168	ENSG00000248544	AC008676.1	0.666392	0.0897802	0.505161	0.434727	0.53214	7.80612e-99	1.07014e-96	16	24	17	A1	Artery. Aorta (STARNET)	EpiXcan	0.996461	starnet_aor	0.999981
3169	ENSG00000196586	MYO6	-0.665893	-0.270196	0.505479	0.0631094	0.104129	9.51239e-14	7.01168e-13	28	43	30	A1	Artery. Aorta (STARNET)	EpiXcan	0.996461	starnet_aor	0.999981
3170	ENSG00000110367	DDX6	0.665663	0.696363	0.505627	0.010219	0.0135002	0.00874497	0.0224833	15	22	20	A1	Artery. Aorta (STARNET)	EpiXcan	0.996461	starnet_aor	0.999981
3171	ENSG00000151689	INPP1	0.665383	1.05919	0.505806	0.0119758	0.0214648	0.000903767	0.00262662	28	95	42	A1	Artery. Aorta (STARNET)	EpiXcan	0.996461	starnet_aor	0.999981
3172	ENSG00000175161	CADM2	-0.665381	-0.485533	0.505807	0.0169731	0.0454288	1.50191e-06	6.05256e-06	11	15	12	A1	Artery. Aorta (STARNET)	EpiXcan	0.996461	starnet_aor	0.999981
3173	ENSG00000139055	ERP27	0.665362	0.1501	0.505819	0.228758	0.408679	1.29238e-65	7.2953e-64	20	32	26	A1	Artery. Aorta (STARNET)	EpiXcan	0.996461	starnet_aor	0.999981
3174	ENSG00000115073	ACTR1B	0.665121	0.530644	0.505973	0.0281139	0.0638539	6.65111e-09	3.37884e-08	2	4	2	A1	Artery. Aorta (STARNET)	EpiXcan	0.996461	starnet_aor	0.999981
3175	ENSG00000271880	AGAP11	0.665085	0.220903	0.505996	0.12897	0.236634	2.32534e-32	4.5424e-31	22	43	26	A1	Artery. Aorta (STARNET)	EpiXcan	0.996461	starnet_aor	0.999981
3176	ENSG00000161996	WDR90	-0.664127	-0.755058	0.506609	0.0119483	0.0533283	1.39012e-07	6.23179e-07	7	11	8	A1	Artery. Aorta (STARNET)	EpiXcan	0.996461	starnet_aor	0.999981
3177	ENSG00000174606	ANGEL2	-0.663873	-0.589296	0.506772	0.0206282	0.0839058	2.35783e-11	1.47103e-10	15	30	20	A1	Artery. Aorta (STARNET)	EpiXcan	0.996461	starnet_aor	0.999981
3178	ENSG00000176623	RMDN1	-0.663661	-0.299921	0.506907	0.0518044	0.10206	1.19303e-13	8.75192e-13	9	46	10	A1	Artery. Aorta (STARNET)	EpiXcan	0.996461	starnet_aor	0.999981
3179	ENSG00000207813	MIR605	-0.663225	-0.219071	0.507186	0.0258466	0.0531007	1.77627e-07	7.86188e-07	22	32	26	A1	Artery. Aorta (STARNET)	EpiXcan	0.996461	starnet_aor	0.999981
3180	ENSG00000130413	STK33	0.662962	0.226239	0.507355	0.119066	0.251549	6.01708e-35	1.3123e-33	30	55	43	A1	Artery. Aorta (STARNET)	EpiXcan	0.996461	starnet_aor	0.999981
3181	ENSG00000080371	RAB21	-0.662754	-0.511844	0.507488	0.0268131	0.0500281	3.007e-07	1.30349e-06	34	60	40	A1	Artery. Aorta (STARNET)	EpiXcan	0.996461	starnet_aor	0.999981
3182	ENSG00000225542	ZNF385D-AS1	0.662566	0.838262	0.507609	0.00698555	0.0316377	5.55405e-05	0.000185748	2	15	2	A1	Artery. Aorta (STARNET)	EpiXcan	0.996461	starnet_aor	0.999981
3183	ENSG00000264920	AC018521.5	0.662462	0.274959	0.507675	0.0880902	0.194357	5.10835e-26	7.38546e-25	21	41	28	A1	Artery. Aorta (STARNET)	EpiXcan	0.996461	starnet_aor	0.999981
3184	ENSG00000256188	TAS2R30	0.66232	0.190401	0.507766	0.148557	0.235341	5.52924e-32	1.0612e-30	24	43	27	A1	Artery. Aorta (STARNET)	EpiXcan	0.996461	starnet_aor	0.999981
3185	ENSG00000232630	PRPS1P2	0.662193	0.791856	0.507848	0.00753848	0.0322907	4.84955e-05	0.000163289	5	22	11	A1	Artery. Aorta (STARNET)	EpiXcan	0.996461	starnet_aor	0.999981
3186	ENSG00000135111	TBX3	0.661522	0.296082	0.508277	0.0498233	0.0387958	8.26189e-06	3.06334e-05	62	92	75	A1	Artery. Aorta (STARNET)	EpiXcan	0.996461	starnet_aor	0.999981
3187	ENSG00000136891	TEX10	-0.661463	-0.280402	0.508315	0.0481923	0.0766746	2.56194e-10	1.46558e-09	52	96	71	A1	Artery. Aorta (STARNET)	EpiXcan	0.996461	starnet_aor	0.999981
3188	ENSG00000156136	DCK	0.661428	0.420233	0.508338	0.0228418	0.0338528	2.51854e-05	8.78256e-05	29	33	33	A1	Artery. Aorta (STARNET)	EpiXcan	0.996461	starnet_aor	0.999981
3189	ENSG00000004534	RBM6	0.661152	0.156677	0.508515	0.189545	0.429855	2.70784e-68	1.64333e-66	25	55	35	A1	Artery. Aorta (STARNET)	EpiXcan	0.996461	starnet_aor	0.999981
3190	ENSG00000140564	FURIN	0.660608	0.777083	0.508864	0.00441975	0.0409954	3.77277e-06	1.45363e-05	4	8	6	A1	Artery. Aorta (STARNET)	EpiXcan	0.996461	starnet_aor	0.999981
3191	ENSG00000163710	PCOLCE2	-0.66045	-0.194113	0.508965	0.115994	0.213528	2.14428e-29	3.6259e-28	18	29	22	A1	Artery. Aorta (STARNET)	EpiXcan	0.996461	starnet_aor	0.999981
3192	ENSG00000206535	LNP1	0.660289	0.291933	0.509068	0.0658395	0.0692521	1.57647e-09	8.44265e-09	28	51	34	A1	Artery. Aorta (STARNET)	EpiXcan	0.996461	starnet_aor	0.999981
3193	ENSG00000110002	VWA5A	0.660143	0.128067	0.509162	0.290048	0.517126	9.79377e-93	1.15672e-90	16	29	26	A1	Artery. Aorta (STARNET)	EpiXcan	0.996461	starnet_aor	0.999981
3194	ENSG00000132603	NIP7	0.659744	0.581463	0.509418	0.0101795	0.0247678	0.000413772	0.0012479	11	18	13	A1	Artery. Aorta (STARNET)	EpiXcan	0.996461	starnet_aor	0.999981
3195	ENSG00000135931	ARMC9	0.659438	0.123442	0.509615	0.41028	0.568079	2.26154e-106	3.77431e-104	38	48	41	A1	Artery. Aorta (STARNET)	EpiXcan	0.996461	starnet_aor	0.999981
3196	ENSG00000164933	SLC25A32	-0.659151	-0.497578	0.509799	0.0160246	0.0265712	0.00025303	0.000782325	28	53	38	A1	Artery. Aorta (STARNET)	EpiXcan	0.996461	starnet_aor	0.999981
3197	ENSG00000169432	SCN9A	-0.659028	-0.651128	0.509878	0.00830539	0.156811	6.18139e-21	6.99919e-20	21	99	24	A1	Artery. Aorta (STARNET)	EpiXcan	0.996461	starnet_aor	0.999981
3198	ENSG00000179348	GATA2	0.658745	0.303189	0.51006	0.0724983	0.0332724	3.56299e-05	0.000121948	51	61	58	A1	Artery. Aorta (STARNET)	EpiXcan	0.996461	starnet_aor	0.999981
3199	ENSG00000141576	RNF157	-0.658611	-0.823685	0.510146	0.00730451	0.0266702	0.00024974	0.000772776	2	5	2	A1	Artery. Aorta (STARNET)	EpiXcan	0.996461	starnet_aor	0.999981
3200	ENSG00000167034	NKX3-1	0.658274	0.561591	0.510362	0.0141325	0.0675159	2.69424e-09	1.4133e-08	17	32	21	A1	Artery. Aorta (STARNET)	EpiXcan	0.996461	starnet_aor	0.999981
3201	ENSG00000114626	ABTB1	0.65813	0.394029	0.510454	0.0164987	0.0225554	0.000732222	0.00214798	26	38	36	A1	Artery. Aorta (STARNET)	EpiXcan	0.996461	starnet_aor	0.999981
3202	ENSG00000255443	CD44-AS1	0.658062	0.640444	0.510498	0.0120835	0.0414187	4.24177e-06	1.62306e-05	14	26	23	A1	Artery. Aorta (STARNET)	EpiXcan	0.996461	starnet_aor	0.999981
3203	ENSG00000038382	TRIO	0.657659	0.620817	0.510757	0.0165063	0.0120955	0.0139169	0.0348866	17	38	20	A1	Artery. Aorta (STARNET)	EpiXcan	0.996461	starnet_aor	0.999981
3204	ENSG00000008513	ST3GAL1	0.657572	0.42466	0.510813	0.0259125	0.162018	1.95007e-21	2.26829e-20	18	45	24	A1	Artery. Aorta (STARNET)	EpiXcan	0.996461	starnet_aor	0.999981
3205	ENSG00000214135	AC132008.2	-0.657469	-0.399915	0.510879	0.0243475	0.0279208	0.000160706	0.00050981	22	39	27	A1	Artery. Aorta (STARNET)	EpiXcan	0.996461	starnet_aor	0.999981
3206	ENSG00000138166	DUSP5	0.657366	0.919019	0.510946	0.00857223	0.0125197	0.0118589	0.0299722	9	10	10	A1	Artery. Aorta (STARNET)	EpiXcan	0.996461	starnet_aor	0.999981
3207	ENSG00000121871	SLITRK3	0.657284	0.475506	0.510998	0.02539	0.072503	3.832e-10	2.15834e-09	20	44	30	A1	Artery. Aorta (STARNET)	EpiXcan	0.996461	starnet_aor	0.999981
3208	ENSG00000142583	SLC2A5	0.657008	0.784891	0.511176	0.0137054	0.0793847	5.39213e-11	3.27625e-10	9	13	11	A1	Artery. Aorta (STARNET)	EpiXcan	0.996461	starnet_aor	0.999981
3209	ENSG00000232104	RFX3-AS1	0.657005	0.168822	0.511178	0.0410383	0.0833615	3.37542e-11	2.07887e-10	13	57	25	A1	Artery. Aorta (STARNET)	EpiXcan	0.996461	starnet_aor	0.999981
3210	ENSG00000165646	SLC18A2	0.656658	0.351631	0.511401	0.0355702	0.0973037	5.91305e-13	4.13617e-12	3	35	4	A1	Artery. Aorta (STARNET)	EpiXcan	0.996461	starnet_aor	0.999981
3211	ENSG00000206344	HCG27	-0.656643	-0.298827	0.511411	0.0462086	0.124023	1.39759e-16	1.21993e-15	35	63	48	A1	Artery. Aorta (STARNET)	EpiXcan	0.996461	starnet_aor	0.999981
3212	ENSG00000073969	NSF	0.656623	0.594915	0.511423	0.0166064	0.0252236	0.0003696	0.00112062	30	46	34	A1	Artery. Aorta (STARNET)	EpiXcan	0.996461	starnet_aor	0.999981
3213	ENSG00000123268	ATF1	0.656482	0.55847	0.511514	0.0136472	0.0670134	2.10511e-09	1.11532e-08	15	31	20	A1	Artery. Aorta (STARNET)	EpiXcan	0.996461	starnet_aor	0.999981
3214	ENSG00000135778	NTPCR	0.656234	0.224528	0.511673	0.1014	0.25525	5.43423e-36	1.23514e-34	5	11	7	A1	Artery. Aorta (STARNET)	EpiXcan	0.996461	starnet_aor	0.999981
3215	ENSG00000122778	KIAA1549	0.656194	0.843896	0.511699	0.00808998	0.0250639	0.000329684	0.00100336	4	13	4	A1	Artery. Aorta (STARNET)	EpiXcan	0.996461	starnet_aor	0.999981
3216	ENSG00000111670	GNPTAB	0.656156	0.408916	0.511724	0.0216217	0.0762001	2.9124e-10	1.6568e-09	8	10	9	A1	Artery. Aorta (STARNET)	EpiXcan	0.996461	starnet_aor	0.999981
3217	ENSG00000204856	FAM216A	-0.6556	-0.676032	0.512081	0.00929567	0.0248637	0.000383426	0.00116117	8	11	9	A1	Artery. Aorta (STARNET)	EpiXcan	0.996461	starnet_aor	0.999981
3218	ENSG00000149485	FADS1	0.655396	0.382616	0.512213	0.0427152	0.0767496	2.51848e-10	1.44232e-09	14	25	16	A1	Artery. Aorta (STARNET)	EpiXcan	0.996461	starnet_aor	0.999981
3219	ENSG00000162630	B3GALT2	0.655376	0.2284	0.512225	0.0991316	0.316944	1.05348e-45	3.31456e-44	39	59	51	A1	Artery. Aorta (STARNET)	EpiXcan	0.996461	starnet_aor	0.999981
3220	ENSG00000187720	THSD4	-0.655352	-0.251271	0.512241	0.0846091	0.155768	1.69055e-20	1.86337e-19	17	22	19	A1	Artery. Aorta (STARNET)	EpiXcan	0.996461	starnet_aor	0.999981
3221	ENSG00000198920	KIAA0753	0.65517	0.420008	0.512358	0.0397279	0.0773578	2.04791e-10	1.18254e-09	33	49	41	A1	Artery. Aorta (STARNET)	EpiXcan	0.996461	starnet_aor	0.999981
3222	ENSG00000224459	AL450998.2	-0.655106	-0.729071	0.5124	0.00825444	0.0695647	1.33852e-09	7.20099e-09	8	15	10	A1	Artery. Aorta (STARNET)	EpiXcan	0.996461	starnet_aor	0.999981
3223	ENSG00000083290	ULK2	-0.655052	-0.215438	0.512434	0.13242	0.134696	4.00124e-18	3.85414e-17	29	87	32	A1	Artery. Aorta (STARNET)	EpiXcan	0.996461	starnet_aor	0.999981
3224	ENSG00000101460	MAP1LC3A	0.65463	0.712547	0.512706	0.0100015	0.0245539	0.000444881	0.00133725	15	18	16	A1	Artery. Aorta (STARNET)	EpiXcan	0.996461	starnet_aor	0.999981
3225	ENSG00000269430	LRRC3DN	-0.65431	-0.400575	0.512912	0.0249826	0.0330025	4.01542e-05	0.000136611	28	45	40	A1	Artery. Aorta (STARNET)	EpiXcan	0.996461	starnet_aor	0.999981
3226	ENSG00000146830	GIGYF1	0.654258	0.630249	0.512946	0.013347	0.0405153	4.68456e-06	1.78523e-05	23	32	31	A1	Artery. Aorta (STARNET)	EpiXcan	0.996461	starnet_aor	0.999981
3227	ENSG00000102974	CTCF	-0.65424	-0.448834	0.512957	0.0148693	0.0392422	7.69712e-06	2.85946e-05	8	12	9	A1	Artery. Aorta (STARNET)	EpiXcan	0.996461	starnet_aor	0.999981
3228	ENSG00000108582	CPD	0.65421	0.902731	0.512976	0.00648296	0.0126055	0.0113085	0.0286519	8	16	12	A1	Artery. Aorta (STARNET)	EpiXcan	0.996461	starnet_aor	0.999981
3229	ENSG00000111328	CDK2AP1	0.654132	0.302967	0.513027	0.0495097	0.176827	3.10455e-24	4.10925e-23	13	34	23	A1	Artery. Aorta (STARNET)	EpiXcan	0.996461	starnet_aor	0.999981
3230	ENSG00000189129	PLAC9	-0.654046	-0.627157	0.513082	0.0129682	0.0406591	5.26826e-06	1.99332e-05	13	21	14	A1	Artery. Aorta (STARNET)	EpiXcan	0.996461	starnet_aor	0.999981
3231	ENSG00000165338	HECTD2	-0.653948	-0.7379	0.513145	0.00717638	0.0141319	0.00787326	0.0203752	14	23	18	A1	Artery. Aorta (STARNET)	EpiXcan	0.996461	starnet_aor	0.999981
3232	ENSG00000186496	ZNF396	-0.653823	-0.567181	0.513226	0.0115275	0.0585196	4.09907e-08	1.93e-07	21	24	24	A1	Artery. Aorta (STARNET)	EpiXcan	0.996461	starnet_aor	0.999981
3233	ENSG00000172543	CTSW	-0.653509	-0.149687	0.513428	0.238591	0.315564	2.06317e-45	6.43859e-44	15	30	17	A1	Artery. Aorta (STARNET)	EpiXcan	0.996461	starnet_aor	0.999981
3234	ENSG00000181104	F2R	-0.653203	-0.331288	0.513625	0.0451736	0.0774085	1.06076e-10	6.30297e-10	23	59	26	A1	Artery. Aorta (STARNET)	EpiXcan	0.996461	starnet_aor	0.999981
3235	ENSG00000157764	BRAF	-0.653096	-0.726796	0.513695	0.00838401	0.0320058	5.86869e-05	0.000195631	13	26	17	A1	Artery. Aorta (STARNET)	EpiXcan	0.996461	starnet_aor	0.999981
3236	ENSG00000256195	AP002518.1	0.653005	0.417599	0.513753	0.0351842	0.031924	5.71303e-05	0.000190691	31	43	36	A1	Artery. Aorta (STARNET)	EpiXcan	0.996461	starnet_aor	0.999981
3237	ENSG00000119414	PPP6C	-0.65289	-0.42535	0.513827	0.0248788	0.0458016	1.19778e-06	4.87686e-06	31	50	39	A1	Artery. Aorta (STARNET)	EpiXcan	0.996461	starnet_aor	0.999981
3238	ENSG00000105974	CAV1	-0.65273	-0.344564	0.51393	0.041683	0.089833	4.02133e-12	2.65678e-11	15	27	18	A1	Artery. Aorta (STARNET)	EpiXcan	0.996461	starnet_aor	0.999981
3239	ENSG00000105447	GRWD1	0.652652	0.595831	0.51398	0.0164074	0.0923538	2.40937e-12	1.62039e-11	11	16	16	A1	Artery. Aorta (STARNET)	EpiXcan	0.996461	starnet_aor	0.999981
3240	ENSG00000100109	TFIP11	-0.652467	-1.17642	0.5141	0.00267445	0.0551818	9.27863e-08	4.23496e-07	3	12	4	A1	Artery. Aorta (STARNET)	EpiXcan	0.996461	starnet_aor	0.999981
3241	ENSG00000171055	FEZ2	-0.652126	-0.429912	0.51432	0.0211376	0.0170946	0.00348819	0.00940929	25	32	32	A1	Artery. Aorta (STARNET)	EpiXcan	0.996461	starnet_aor	0.999981
3242	ENSG00000196372	ASB13	-0.651785	-0.641151	0.51454	0.0110728	0.0370282	1.41369e-05	5.08213e-05	9	31	13	A1	Artery. Aorta (STARNET)	EpiXcan	0.996461	starnet_aor	0.999981
3243	ENSG00000197362	ZNF786	0.651339	0.654607	0.514828	0.0104744	0.0285262	0.000140786	0.000449123	16	26	22	A1	Artery. Aorta (STARNET)	EpiXcan	0.996461	starnet_aor	0.999981
3244	ENSG00000227051	C14orf132	-0.651306	-0.132044	0.514849	0.181827	0.159367	3.36294e-21	3.86775e-20	148	206	180	A1	Artery. Aorta (STARNET)	EpiXcan	0.996461	starnet_aor	0.999981
3245	ENSG00000006453	BAIAP2L1	0.651172	0.401463	0.514936	0.0277993	0.125905	1.75531e-16	1.52438e-15	13	29	21	A1	Artery. Aorta (STARNET)	EpiXcan	0.996461	starnet_aor	0.999981
3246	ENSG00000114853	ZBTB47	-0.651139	-0.599855	0.514957	0.00864229	0.0385771	9.78488e-06	3.59505e-05	4	14	6	A1	Artery. Aorta (STARNET)	EpiXcan	0.996461	starnet_aor	0.999981
3247	ENSG00000132932	ATP8A2	-0.650921	-0.138907	0.515098	0.217465	0.305621	4.34752e-44	1.3166e-42	38	58	45	A1	Artery. Aorta (STARNET)	EpiXcan	0.996461	starnet_aor	0.999981
3248	ENSG00000165899	OTOGL	-0.650663	-0.21798	0.515264	0.110749	0.162947	1.42813e-21	1.67386e-20	17	19	19	A1	Artery. Aorta (STARNET)	EpiXcan	0.996461	starnet_aor	0.999981
3249	ENSG00000205485	AC004980.1	0.650657	0.300723	0.515268	0.0551422	0.214406	3.31448e-29	5.54967e-28	7	65	14	A1	Artery. Aorta (STARNET)	EpiXcan	0.996461	starnet_aor	0.999981
3250	ENSG00000109814	UGDH	0.650045	0.725874	0.515663	0.00444876	0.0476894	7.21058e-07	3.00764e-06	9	13	12	A1	Artery. Aorta (STARNET)	EpiXcan	0.996461	starnet_aor	0.999981
3251	ENSG00000269765	AC011492.1	0.649877	0.213943	0.515772	0.0423467	0.0205228	0.00120664	0.0034608	43	83	57	A1	Artery. Aorta (STARNET)	EpiXcan	0.996461	starnet_aor	0.999981
3252	ENSG00000123684	LPGAT1	0.649546	1.3342	0.515986	0.00279619	0.0258295	0.000282404	0.000867726	6	20	9	A1	Artery. Aorta (STARNET)	EpiXcan	0.996461	starnet_aor	0.999981
3253	ENSG00000135905	DOCK10	0.649449	0.576442	0.516048	0.01674	0.0371383	1.3223e-05	4.78044e-05	48	91	57	A1	Artery. Aorta (STARNET)	EpiXcan	0.996461	starnet_aor	0.999981
3254	ENSG00000075826	SEC31B	-0.648962	-0.316251	0.516363	0.0432624	0.101595	1.27099e-13	9.31493e-13	14	17	16	A1	Artery. Aorta (STARNET)	EpiXcan	0.996461	starnet_aor	0.999981
3255	ENSG00000116497	S100PBP	-0.648688	-1.02026	0.51654	0.00514407	0.0142192	0.00745826	0.0193632	5	8	6	A1	Artery. Aorta (STARNET)	EpiXcan	0.996461	starnet_aor	0.999981
3256	ENSG00000143520	FLG2	-0.648568	-0.148911	0.516618	0.233228	0.387578	1.65829e-59	7.85844e-58	43	66	47	A1	Artery. Aorta (STARNET)	EpiXcan	0.996461	starnet_aor	0.999981
3257	ENSG00000129625	REEP5	-0.648398	-0.409378	0.516727	0.029664	0.159074	2.42775e-21	2.81326e-20	5	15	7	A1	Artery. Aorta (STARNET)	EpiXcan	0.996461	starnet_aor	0.999981
3258	ENSG00000125821	DTD1	0.648101	0.476723	0.51692	0.024027	0.0738825	4.04515e-10	2.27423e-09	38	56	49	A1	Artery. Aorta (STARNET)	EpiXcan	0.996461	starnet_aor	0.999981
3259	ENSG00000254635	WAC-AS1	0.648085	0.290583	0.51693	0.0591162	0.121272	4.03184e-16	3.43154e-15	38	58	46	A1	Artery. Aorta (STARNET)	EpiXcan	0.996461	starnet_aor	0.999981
3260	ENSG00000147408	CSGALNACT1	-0.647661	-0.132037	0.517204	0.293967	0.414645	3.08128e-65	1.71413e-63	52	82	70	A1	Artery. Aorta (STARNET)	EpiXcan	0.996461	starnet_aor	0.999981
3261	ENSG00000146350	TBC1D32	-0.647581	-0.471434	0.517256	0.035416	0.0595061	2.91281e-08	1.38849e-07	26	55	28	A1	Artery. Aorta (STARNET)	EpiXcan	0.996461	starnet_aor	0.999981
3262	ENSG00000237491	AL669831.5	0.647555	0.289579	0.517273	0.0339696	0.060445	1.90567e-08	9.24768e-08	33	98	58	A1	Artery. Aorta (STARNET)	EpiXcan	0.996461	starnet_aor	0.999981
3263	ENSG00000111321	LTBR	0.647486	0.424262	0.517318	0.0278423	0.121574	3.8238e-16	3.26714e-15	37	46	45	A1	Artery. Aorta (STARNET)	EpiXcan	0.996461	starnet_aor	0.999981
3264	ENSG00000116005	PCYOX1	0.647152	0.200994	0.517534	0.0797703	0.0835852	3.17047e-11	1.95893e-10	61	128	84	A1	Artery. Aorta (STARNET)	EpiXcan	0.996461	starnet_aor	0.999981
3265	ENSG00000177932	ZNF354C	0.647137	0.739365	0.517543	0.00819542	0.0123909	0.0126691	0.0319149	10	15	13	A1	Artery. Aorta (STARNET)	EpiXcan	0.996461	starnet_aor	0.999981
3266	ENSG00000048392	RRM2B	-0.646552	-0.287738	0.517922	0.0616601	0.137753	2.30159e-18	2.25087e-17	17	20	20	A1	Artery. Aorta (STARNET)	EpiXcan	0.996461	starnet_aor	0.999981
3267	ENSG00000267270	PARD6G-AS1	-0.646488	-0.386138	0.517963	0.0325737	0.0480403	6.54364e-07	2.74062e-06	20	40	23	A1	Artery. Aorta (STARNET)	EpiXcan	0.996461	starnet_aor	0.999981
3268	ENSG00000162929	KIAA1841	0.646471	0.490576	0.517975	0.0174808	0.084893	2.10113e-11	1.31838e-10	7	12	10	A1	Artery. Aorta (STARNET)	EpiXcan	0.996461	starnet_aor	0.999981
3269	ENSG00000148688	RPP30	0.646325	0.259942	0.518069	0.0522799	0.0751283	2.86118e-10	1.63008e-09	31	41	32	A1	Artery. Aorta (STARNET)	EpiXcan	0.996461	starnet_aor	0.999981
3270	ENSG00000182858	ALG12	0.64598	0.435172	0.518292	0.0335816	0.032201	4.67237e-05	0.0001576	37	63	48	A1	Artery. Aorta (STARNET)	EpiXcan	0.996461	starnet_aor	0.999981
3271	ENSG00000112685	EXOC2	-0.645723	-0.370049	0.518459	0.0365289	0.243326	6.65792e-34	1.37957e-32	16	48	26	A1	Artery. Aorta (STARNET)	EpiXcan	0.996461	starnet_aor	0.999981
3272	ENSG00000116194	ANGPTL1	-0.645692	-0.24908	0.518479	0.0750975	0.0915387	3.58555e-12	2.37602e-11	39	72	42	A1	Artery. Aorta (STARNET)	EpiXcan	0.996461	starnet_aor	0.999981
3273	ENSG00000150627	WDR17	-0.645665	-0.164643	0.518497	0.177642	0.396342	2.48649e-61	1.24763e-59	67	121	88	A1	Artery. Aorta (STARNET)	EpiXcan	0.996461	starnet_aor	0.999981
3274	ENSG00000204209	DAXX	-0.645374	-0.307077	0.518685	0.0574279	0.100874	1.73592e-13	1.26319e-12	9	10	9	A1	Artery. Aorta (STARNET)	EpiXcan	0.996461	starnet_aor	0.999981
3275	ENSG00000263810	AC055723.1	-0.645359	-0.982801	0.518695	0.00610093	0.0205521	0.00128417	0.00366676	5	7	5	A1	Artery. Aorta (STARNET)	EpiXcan	0.996461	starnet_aor	0.999981
3276	ENSG00000156110	ADK	0.64434	0.370451	0.519355	0.0296513	0.0937097	1.7274e-12	1.17253e-11	17	23	20	A1	Artery. Aorta (STARNET)	EpiXcan	0.996461	starnet_aor	0.999981
3277	ENSG00000182022	CHST15	0.644192	1.00544	0.519451	0.00590752	0.0131487	0.0101352	0.0258199	14	72	35	A1	Artery. Aorta (STARNET)	EpiXcan	0.996461	starnet_aor	0.999981
3278	ENSG00000023191	RNH1	0.64408	0.341208	0.519523	0.054992	0.0843757	1.9165e-11	1.20746e-10	19	36	24	A1	Artery. Aorta (STARNET)	EpiXcan	0.996461	starnet_aor	0.999981
3279	ENSG00000164039	BDH2	0.643932	0.127704	0.51962	0.252621	0.406382	2.24656e-63	1.1977e-61	21	29	24	A1	Artery. Aorta (STARNET)	EpiXcan	0.996461	starnet_aor	0.999981
3280	ENSG00000106615	RHEB	-0.643927	-0.664205	0.519623	0.0099532	0.0254706	0.000345328	0.00104993	11	23	15	A1	Artery. Aorta (STARNET)	EpiXcan	0.996461	starnet_aor	0.999981
3281	ENSG00000240771	ARHGEF25	0.643913	0.827019	0.519632	0.00541434	0.122541	4.17798e-16	3.55001e-15	12	26	16	A1	Artery. Aorta (STARNET)	EpiXcan	0.996461	starnet_aor	0.999981
3282	ENSG00000168395	ING5	-0.643899	-0.520005	0.519641	0.011251	0.0324035	4.66492e-05	0.000157384	19	42	27	A1	Artery. Aorta (STARNET)	EpiXcan	0.996461	starnet_aor	0.999981
3283	ENSG00000099834	CDHR5	0.643698	0.638746	0.519772	0.0142596	0.0227817	0.000684908	0.00201693	10	18	12	A1	Artery. Aorta (STARNET)	EpiXcan	0.996461	starnet_aor	0.999981
3284	ENSG00000092094	OSGEP	-0.643482	-0.130679	0.519911	0.320772	0.48562	1.1633e-82	1.10255e-80	31	83	42	A1	Artery. Aorta (STARNET)	EpiXcan	0.996461	starnet_aor	0.999981
3285	ENSG00000130707	ASS1	-0.642957	-0.752146	0.520252	0.00794063	0.016713	0.0037611	0.0101011	17	37	22	A1	Artery. Aorta (STARNET)	EpiXcan	0.996461	starnet_aor	0.999981
3286	ENSG00000078246	TULP3	-0.642856	-0.456247	0.520317	0.0214271	0.0572089	4.76412e-08	2.22809e-07	10	15	10	A1	Artery. Aorta (STARNET)	EpiXcan	0.996461	starnet_aor	0.999981
3287	ENSG00000130528	HRC	-0.642454	-0.14852	0.520578	0.197634	0.29195	2.50904e-41	6.89154e-40	13	22	16	A1	Artery. Aorta (STARNET)	EpiXcan	0.996461	starnet_aor	0.999981
3288	ENSG00000121577	POPDC2	0.642187	0.326666	0.520752	0.03656	0.0519773	2.25056e-07	9.86724e-07	36	47	41	A1	Artery. Aorta (STARNET)	EpiXcan	0.996461	starnet_aor	0.999981
3289	ENSG00000138131	LOXL4	-0.642094	-0.712027	0.520812	0.0143063	0.0384821	9.61315e-06	3.53449e-05	15	49	23	A1	Artery. Aorta (STARNET)	EpiXcan	0.996461	starnet_aor	0.999981
3290	ENSG00000137070	IL11RA	-0.641895	-0.515437	0.520941	0.0180724	0.037587	1.07921e-05	3.94621e-05	8	17	9	A1	Artery. Aorta (STARNET)	EpiXcan	0.996461	starnet_aor	0.999981
3291	ENSG00000260910	LINC00565	0.641592	0.350449	0.521138	0.034943	0.0484744	6.59099e-07	2.75819e-06	13	22	18	A1	Artery. Aorta (STARNET)	EpiXcan	0.996461	starnet_aor	0.999981
3292	ENSG00000134200	TSHB	0.641266	0.334621	0.52135	0.0575955	0.063618	8.41925e-09	4.23833e-08	37	45	42	A1	Artery. Aorta (STARNET)	EpiXcan	0.996461	starnet_aor	0.999981
3293	ENSG00000117595	IRF6	0.641188	0.251551	0.5214	0.0698088	0.122836	2.7969e-16	2.40177e-15	18	23	19	A1	Artery. Aorta (STARNET)	EpiXcan	0.996461	starnet_aor	0.999981
3294	ENSG00000130770	ATPIF1	-0.640803	-0.540498	0.521651	0.0171746	0.101418	1.13256e-13	8.32023e-13	24	37	32	A1	Artery. Aorta (STARNET)	EpiXcan	0.996461	starnet_aor	0.999981
3295	ENSG00000157103	SLC6A1	-0.640701	-0.130269	0.521717	0.281815	0.360646	2.66255e-56	1.13874e-54	16	24	17	A1	Artery. Aorta (STARNET)	EpiXcan	0.996461	starnet_aor	0.999981
3296	ENSG00000150977	RILPL2	0.640635	1.05649	0.52176	0.00541633	0.0252935	0.000347613	0.00105667	10	20	11	A1	Artery. Aorta (STARNET)	EpiXcan	0.996461	starnet_aor	0.999981
3297	ENSG00000228409	CCT6P1	0.640501	0.758539	0.521847	0.0264823	0.0132001	0.0102233	0.0260226	15	26	22	A1	Artery. Aorta (STARNET)	EpiXcan	0.996461	starnet_aor	0.999981
3298	ENSG00000166971	AKTIP	0.640376	0.357327	0.521928	0.0412965	0.0546317	8.05669e-08	3.69923e-07	40	64	50	A1	Artery. Aorta (STARNET)	EpiXcan	0.996461	starnet_aor	0.999981
3299	ENSG00000130024	PHF10	0.64032	1.13058	0.521964	0.00329916	0.0117206	0.0152528	0.0380428	6	15	7	A1	Artery. Aorta (STARNET)	EpiXcan	0.996461	starnet_aor	0.999981
3300	ENSG00000151327	FAM177A1	0.640115	0.302628	0.522098	0.0382733	0.0534518	1.52649e-07	6.80735e-07	33	66	36	A1	Artery. Aorta (STARNET)	EpiXcan	0.996461	starnet_aor	0.999981
3301	ENSG00000023902	PLEKHO1	0.639869	0.427048	0.522258	0.0395029	0.0395992	6.81574e-06	2.54868e-05	50	61	57	A1	Artery. Aorta (STARNET)	EpiXcan	0.996461	starnet_aor	0.999981
3302	ENSG00000239351	NPM1P29	-0.639862	-0.5251	0.522262	0.0196919	0.0630967	8.35165e-09	4.20982e-08	8	13	9	A1	Artery. Aorta (STARNET)	EpiXcan	0.996461	starnet_aor	0.999981
3303	ENSG00000163214	DHX57	0.63937	0.456269	0.522582	0.0286395	0.0868368	5.33398e-12	3.50291e-11	18	31	23	A1	Artery. Aorta (STARNET)	EpiXcan	0.996461	starnet_aor	0.999981
3304	ENSG00000112343	TRIM38	0.639294	0.566548	0.522631	0.0102921	0.324741	3.56227e-49	1.23465e-47	38	125	64	A1	Artery. Aorta (STARNET)	EpiXcan	0.996461	starnet_aor	0.999981
3305	ENSG00000110076	NRXN2	-0.639277	-0.435222	0.522643	0.02329	0.0562659	6.37155e-08	2.95109e-07	7	7	7	A1	Artery. Aorta (STARNET)	EpiXcan	0.996461	starnet_aor	0.999981
3306	ENSG00000106125	MINDY4	-0.638939	-0.09454	0.522863	0.285284	0.317165	7.87837e-46	2.49927e-44	81	185	103	A1	Artery. Aorta (STARNET)	EpiXcan	0.996461	starnet_aor	0.999981
3307	ENSG00000082805	ERC1	0.638845	0.248204	0.522924	0.0491856	0.107276	3.4112e-14	2.61616e-13	33	62	38	A1	Artery. Aorta (STARNET)	EpiXcan	0.996461	starnet_aor	0.999981
3308	ENSG00000109667	SLC2A9	0.638651	0.347099	0.52305	0.0313807	0.0364932	1.54716e-05	5.52573e-05	13	23	18	A1	Artery. Aorta (STARNET)	EpiXcan	0.996461	starnet_aor	0.999981
3309	ENSG00000249863	AC021106.1	0.638465	0.351384	0.523171	0.0502492	0.152361	4.61863e-20	4.96253e-19	13	26	19	A1	Artery. Aorta (STARNET)	EpiXcan	0.996461	starnet_aor	0.999981
3310	ENSG00000197016	ZNF470	-0.638245	-0.259332	0.523314	0.0763876	0.25525	8.36466e-36	1.88592e-34	17	29	23	A1	Artery. Aorta (STARNET)	EpiXcan	0.996461	starnet_aor	0.999981
3311	ENSG00000182240	BACE2	-0.638072	-0.215029	0.523427	0.111643	0.168726	7.50644e-23	9.38549e-22	20	40	21	A1	Artery. Aorta (STARNET)	EpiXcan	0.996461	starnet_aor	0.999981
3312	ENSG00000113522	RAD50	0.637497	0.0852831	0.523801	0.0394982	0.0713503	8.25003e-10	4.52719e-09	13	28	20	A1	Artery. Aorta (STARNET)	EpiXcan	0.996461	starnet_aor	0.999981
3313	ENSG00000096872	IFT74	0.637455	0.346947	0.523828	0.0352845	0.087559	8.13356e-12	5.26044e-11	9	14	10	A1	Artery. Aorta (STARNET)	EpiXcan	0.996461	starnet_aor	0.999981
3314	ENSG00000139211	AMIGO2	0.637383	0.107764	0.523875	0.187529	0.267905	2.99703e-37	7.16765e-36	47	82	58	A1	Artery. Aorta (STARNET)	EpiXcan	0.996461	starnet_aor	0.999981
3315	ENSG00000164211	STARD4	0.63698	0.333575	0.524138	0.0426173	0.0745881	4.50566e-10	2.52114e-09	9	18	10	A1	Artery. Aorta (STARNET)	EpiXcan	0.996461	starnet_aor	0.999981
3316	ENSG00000114030	KPNA1	0.636864	0.683335	0.524214	0.009068	0.0320012	5.66058e-05	0.000189187	5	6	5	A1	Artery. Aorta (STARNET)	EpiXcan	0.996461	starnet_aor	0.999981
3317	ENSG00000197841	ZNF181	0.63662	0.183064	0.524373	0.129566	0.209482	2.73865e-28	4.40305e-27	5	7	6	A1	Artery. Aorta (STARNET)	EpiXcan	0.996461	starnet_aor	0.999981
3318	ENSG00000128918	ALDH1A2	0.63641	0.490863	0.524509	0.0297926	0.0366626	1.60055e-05	5.70314e-05	22	35	30	A1	Artery. Aorta (STARNET)	EpiXcan	0.996461	starnet_aor	0.999981
3319	ENSG00000095627	TDRD1	0.636377	0.681432	0.524531	0.00481661	0.0166157	0.00389725	0.0104466	12	20	14	A1	Artery. Aorta (STARNET)	EpiXcan	0.996461	starnet_aor	0.999981
3320	ENSG00000163811	WDR43	0.636128	0.228681	0.524693	0.0336049	0.0368225	1.45008e-05	5.19836e-05	34	52	42	A1	Artery. Aorta (STARNET)	EpiXcan	0.996461	starnet_aor	0.999981
3321	ENSG00000130684	ZNF337	0.636098	0.435102	0.524712	0.00894661	0.0445595	1.57103e-06	6.31454e-06	12	23	17	A1	Artery. Aorta (STARNET)	EpiXcan	0.996461	starnet_aor	0.999981
3322	ENSG00000216775	AL109918.1	-0.635932	-0.133792	0.524821	0.207444	0.358333	1.99005e-54	8.08339e-53	48	126	60	A1	Artery. Aorta (STARNET)	EpiXcan	0.996461	starnet_aor	0.999981
3323	ENSG00000188070	C11orf95	-0.635833	-0.484212	0.524885	0.0267947	0.0411707	4.72999e-06	1.80075e-05	45	64	59	A1	Artery. Aorta (STARNET)	EpiXcan	0.996461	starnet_aor	0.999981
3324	ENSG00000144959	NCEH1	-0.635626	-0.218798	0.52502	0.0950938	0.13591	3.87631e-18	3.7385e-17	24	36	30	A1	Artery. Aorta (STARNET)	EpiXcan	0.996461	starnet_aor	0.999981
3325	ENSG00000257829	AC121757.1	0.635595	1.48476	0.52504	0.00215844	0.0297681	0.000102953	0.000333631	6	18	9	A1	Artery. Aorta (STARNET)	EpiXcan	0.996461	starnet_aor	0.999981
3326	ENSG00000172113	NME6	-0.634963	-0.322872	0.525453	0.0364801	0.0732601	5.28686e-10	2.93366e-09	17	24	22	A1	Artery. Aorta (STARNET)	EpiXcan	0.996461	starnet_aor	0.999981
3327	ENSG00000205560	CPT1B	0.634589	0.33045	0.525697	0.043211	0.190941	2.14641e-25	2.98785e-24	22	43	25	A1	Artery. Aorta (STARNET)	EpiXcan	0.996461	starnet_aor	0.999981
3328	ENSG00000250312	ZNF718	-0.634456	-0.200067	0.525783	0.117615	0.320994	2.331e-47	7.74679e-46	30	49	37	A1	Artery. Aorta (STARNET)	EpiXcan	0.996461	starnet_aor	0.999981
3329	ENSG00000142197	DOPEY2	0.634288	0.571853	0.525893	0.0128611	0.0464906	1.10845e-06	4.52879e-06	5	17	9	A1	Artery. Aorta (STARNET)	EpiXcan	0.996461	starnet_aor	0.999981
3330	ENSG00000103512	NOMO1	0.634116	0.44896	0.526005	0.0302141	0.0463568	1.1318e-06	4.62047e-06	25	85	32	A1	Artery. Aorta (STARNET)	EpiXcan	0.996461	starnet_aor	0.999981
3331	ENSG00000237807	AC022034.2	0.633941	0.740469	0.526119	0.00748601	0.0311531	7.12239e-05	0.000234975	4	28	8	A1	Artery. Aorta (STARNET)	EpiXcan	0.996461	starnet_aor	0.999981
3332	ENSG00000111275	ALDH2	0.633534	0.377977	0.526385	0.0476863	0.0615683	1.62397e-08	7.93333e-08	55	70	65	A1	Artery. Aorta (STARNET)	EpiXcan	0.996461	starnet_aor	0.999981
3333	ENSG00000198089	SFI1	0.633397	1.1619	0.526474	0.00373205	0.112651	3.46423e-15	2.80094e-14	18	59	28	A1	Artery. Aorta (STARNET)	EpiXcan	0.996461	starnet_aor	0.999981
3334	ENSG00000159202	UBE2Z	0.633064	0.379458	0.526692	0.0308907	0.0690195	1.33064e-09	7.16682e-09	13	21	13	A1	Artery. Aorta (STARNET)	EpiXcan	0.996461	starnet_aor	0.999981
3335	ENSG00000144908	ALDH1L1	0.63274	0.624725	0.526903	0.0132155	0.04226	3.23586e-06	1.25717e-05	17	47	23	A1	Artery. Aorta (STARNET)	EpiXcan	0.996461	starnet_aor	0.999981
3336	ENSG00000102858	MGRN1	0.632731	0.445673	0.52691	0.0243761	0.0780607	1.71432e-10	9.95147e-10	8	16	12	A1	Artery. Aorta (STARNET)	EpiXcan	0.996461	starnet_aor	0.999981
3337	ENSG00000235859	AC006978.1	-0.632705	-0.53191	0.526926	0.0121849	0.0162652	0.00410042	0.0109702	16	29	20	A1	Artery. Aorta (STARNET)	EpiXcan	0.996461	starnet_aor	0.999981
3338	ENSG00000138669	PRKG2	0.632601	0.835275	0.526995	0.00417533	0.0105232	0.0214611	0.0523537	8	40	11	A1	Artery. Aorta (STARNET)	EpiXcan	0.996461	starnet_aor	0.999981
3339	ENSG00000186395	KRT10	0.632336	0.952488	0.527167	0.00478715	0.0219351	0.000896207	0.00260613	6	12	6	A1	Artery. Aorta (STARNET)	EpiXcan	0.996461	starnet_aor	0.999981
3340	ENSG00000072736	NFATC3	-0.632221	-0.249456	0.527242	0.0889688	0.111528	5.40978e-15	4.33064e-14	17	36	19	A1	Artery. Aorta (STARNET)	EpiXcan	0.996461	starnet_aor	0.999981
3341	ENSG00000170390	DCLK2	-0.63147	-0.381069	0.527733	0.0359922	0.118013	6.15811e-16	5.18375e-15	12	33	17	A1	Artery. Aorta (STARNET)	EpiXcan	0.996461	starnet_aor	0.999981
3342	ENSG00000134470	IL15RA	0.631439	0.348069	0.527753	0.0227401	0.0373553	1.26658e-05	4.59197e-05	26	52	30	A1	Artery. Aorta (STARNET)	EpiXcan	0.996461	starnet_aor	0.999981
3343	ENSG00000101158	NELFCD	-0.630784	-0.2107	0.528182	0.0917135	0.198624	1.13606e-26	1.6968e-25	28	51	36	A1	Artery. Aorta (STARNET)	EpiXcan	0.996461	starnet_aor	0.999981
3344	ENSG00000197147	LRRC8B	0.630267	0.241084	0.52852	0.0235935	0.0535176	1.49604e-07	6.67934e-07	17	26	21	A1	Artery. Aorta (STARNET)	EpiXcan	0.996461	starnet_aor	0.999981
3345	ENSG00000091164	TXNL1	-0.630176	-0.555009	0.528579	0.0285704	0.0404506	5.434e-06	2.05299e-05	20	38	27	A1	Artery. Aorta (STARNET)	EpiXcan	0.996461	starnet_aor	0.999981
3346	ENSG00000163468	CCT3	-0.629412	-0.348582	0.529079	0.0454333	0.093083	1.16211e-12	7.97631e-12	30	48	37	A1	Artery. Aorta (STARNET)	EpiXcan	0.996461	starnet_aor	0.999981
3347	ENSG00000079785	DDX1	-0.629247	-0.1661	0.529187	0.170531	0.35195	3.74435e-52	1.41952e-50	11	19	15	A1	Artery. Aorta (STARNET)	EpiXcan	0.996461	starnet_aor	0.999981
3348	ENSG00000011523	CEP68	0.628995	0.215221	0.529352	0.07977	0.16201	2.32266e-21	2.69351e-20	3	11	5	A1	Artery. Aorta (STARNET)	EpiXcan	0.996461	starnet_aor	0.999981
3349	ENSG00000164989	CCDC171	0.628848	0.247476	0.529448	0.0963472	0.189793	2.04962e-25	2.8557e-24	8	29	11	A1	Artery. Aorta (STARNET)	EpiXcan	0.996461	starnet_aor	0.999981
3350	ENSG00000184898	RBM43	0.628815	0.466958	0.52947	0.0200026	0.0434758	2.31602e-06	9.13675e-06	5	10	5	A1	Artery. Aorta (STARNET)	EpiXcan	0.996461	starnet_aor	0.999981
3351	ENSG00000155760	FZD7	0.62809	0.405515	0.529945	0.0286998	0.0545591	1.11747e-07	5.05528e-07	29	51	37	A1	Artery. Aorta (STARNET)	EpiXcan	0.996461	starnet_aor	0.999981
3352	ENSG00000006695	COX10	0.628027	0.469118	0.529987	0.0192203	0.0367671	1.21575e-05	4.41709e-05	9	12	10	A1	Artery. Aorta (STARNET)	EpiXcan	0.996461	starnet_aor	0.999981
3353	ENSG00000071794	HLTF	0.627865	0.27287	0.530092	0.110066	0.0769131	1.71666e-10	9.96129e-10	69	83	79	A1	Artery. Aorta (STARNET)	EpiXcan	0.996461	starnet_aor	0.999981
3354	ENSG00000110344	UBE4A	0.62764	0.835666	0.53024	0.0226169	0.0308891	6.42281e-05	0.000213177	17	37	19	A1	Artery. Aorta (STARNET)	EpiXcan	0.996461	starnet_aor	0.999981
3355	ENSG00000100068	LRP5L	0.627456	0.274374	0.530361	0.0706329	0.058008	4.67607e-08	2.18891e-07	62	86	73	A1	Artery. Aorta (STARNET)	EpiXcan	0.996461	starnet_aor	0.999981
3356	ENSG00000005379	TSPOAP1	-0.627455	-0.401147	0.530361	0.0322931	0.0582018	3.88289e-08	1.83045e-07	14	29	18	A1	Artery. Aorta (STARNET)	EpiXcan	0.996461	starnet_aor	0.999981
3357	ENSG00000049323	LTBP1	0.627435	0.459332	0.530374	0.0308025	0.023115	0.00059674	0.00176948	35	54	45	A1	Artery. Aorta (STARNET)	EpiXcan	0.996461	starnet_aor	0.999981
3358	ENSG00000172404	DNAJB7	0.627314	0.423885	0.530453	0.035077	0.149844	3.88433e-20	4.1941e-19	3	14	7	A1	Artery. Aorta (STARNET)	EpiXcan	0.996461	starnet_aor	0.999981
3359	ENSG00000128045	RASL11B	0.626902	0.407722	0.530723	0.0272838	0.0614917	1.67323e-08	8.15582e-08	9	19	12	A1	Artery. Aorta (STARNET)	EpiXcan	0.996461	starnet_aor	0.999981
3360	ENSG00000110400	NECTIN1	-0.62681	-0.815493	0.530784	0.00790725	0.0185826	0.00230605	0.00636705	10	14	12	A1	Artery. Aorta (STARNET)	EpiXcan	0.996461	starnet_aor	0.999981
3361	ENSG00000245970	AP003352.1	-0.626738	-0.500316	0.530831	0.0238245	0.0225765	0.000764793	0.00223968	21	28	22	A1	Artery. Aorta (STARNET)	EpiXcan	0.996461	starnet_aor	0.999981
3362	ENSG00000163389	POGLUT1	-0.626713	-0.13162	0.530847	0.276279	0.380288	1.50147e-58	6.92301e-57	41	101	42	A1	Artery. Aorta (STARNET)	EpiXcan	0.996461	starnet_aor	0.999981
3363	ENSG00000112290	WASF1	0.626002	0.191452	0.531314	0.104293	0.160802	2.00852e-21	2.33274e-20	21	50	22	A1	Artery. Aorta (STARNET)	EpiXcan	0.996461	starnet_aor	0.999981
3364	ENSG00000232855	AF165147.1	-0.625965	-0.152409	0.531338	0.119497	0.191363	9.66764e-26	1.37569e-24	32	63	41	A1	Artery. Aorta (STARNET)	EpiXcan	0.996461	starnet_aor	0.999981
3365	ENSG00000165526	RPUSD4	0.625965	2.16476	0.531338	0.000847333	0.0116364	0.0157735	0.0392585	8	10	10	A1	Artery. Aorta (STARNET)	EpiXcan	0.996461	starnet_aor	0.999981
3366	ENSG00000065802	ASB1	-0.625732	-0.234121	0.531491	0.0771419	0.158878	3.84736e-21	4.41168e-20	12	19	15	A1	Artery. Aorta (STARNET)	EpiXcan	0.996461	starnet_aor	0.999981
3367	ENSG00000106459	NRF1	-0.625452	-0.592851	0.531674	0.0255203	0.0125137	0.0124785	0.031445	27	37	31	A1	Artery. Aorta (STARNET)	EpiXcan	0.996461	starnet_aor	0.999981
3368	ENSG00000254505	CHMP4A	-0.625421	-1.32482	0.531695	0.00373494	0.0117993	0.0142355	0.0356386	8	13	12	A1	Artery. Aorta (STARNET)	EpiXcan	0.996461	starnet_aor	0.999981
3369	ENSG00000156795	WDYHV1	-0.62531	-0.572258	0.531767	0.011787	0.0501736	3.07348e-07	1.33155e-06	20	36	27	A1	Artery. Aorta (STARNET)	EpiXcan	0.996461	starnet_aor	0.999981
3370	ENSG00000100181	TPTEP1	0.625044	0.225577	0.531942	0.0695948	0.205678	7.38645e-28	1.16919e-26	59	117	75	A1	Artery. Aorta (STARNET)	EpiXcan	0.996461	starnet_aor	0.999981
3371	ENSG00000183873	SCN5A	0.62503	0.195051	0.531951	0.0117427	0.0136142	0.00870054	0.0223878	19	23	23	A1	Artery. Aorta (STARNET)	EpiXcan	0.996461	starnet_aor	0.999981
3372	ENSG00000137876	RSL24D1	-0.624886	-0.479083	0.532046	0.00371522	0.044219	2.04938e-06	8.14766e-06	14	40	17	A1	Artery. Aorta (STARNET)	EpiXcan	0.996461	starnet_aor	0.999981
3373	ENSG00000136048	DRAM1	-0.624869	-0.149331	0.532057	0.147702	0.222778	3.45684e-30	6.07976e-29	58	91	73	A1	Artery. Aorta (STARNET)	EpiXcan	0.996461	starnet_aor	0.999981
3374	ENSG00000154781	CCDC174	0.624679	0.350295	0.532182	0.0366755	0.08294	3.23539e-11	1.99583e-10	11	13	11	A1	Artery. Aorta (STARNET)	EpiXcan	0.996461	starnet_aor	0.999981
3375	ENSG00000171724	VAT1L	-0.624515	-0.0811062	0.532289	0.588767	0.645847	1.16023e-134	4.34492e-132	99	181	133	A1	Artery. Aorta (STARNET)	EpiXcan	0.996461	starnet_aor	0.999981
3376	ENSG00000134283	PPHLN1	-0.624143	-0.315319	0.532533	0.0362952	0.0501062	3.6963e-07	1.58972e-06	28	35	31	A1	Artery. Aorta (STARNET)	EpiXcan	0.996461	starnet_aor	0.999981
3377	ENSG00000073417	PDE8A	-0.623971	-0.424828	0.532647	0.0192122	0.0548359	9.70848e-08	4.41802e-07	8	62	11	A1	Artery. Aorta (STARNET)	EpiXcan	0.996461	starnet_aor	0.999981
3378	ENSG00000156171	DRAM2	0.62353	0.126758	0.532936	0.289535	0.409491	2.49943e-64	1.3657e-62	6	18	9	A1	Artery. Aorta (STARNET)	EpiXcan	0.996461	starnet_aor	0.999981
3379	ENSG00000122694	GLIPR2	-0.623263	-0.442281	0.533111	0.0324943	0.0771024	1.54225e-10	8.99002e-10	13	40	19	A1	Artery. Aorta (STARNET)	EpiXcan	0.996461	starnet_aor	0.999981
3380	ENSG00000110492	MDK	0.623169	0.616834	0.533173	0.0113201	0.0194676	0.00176158	0.00493743	13	17	13	A1	Artery. Aorta (STARNET)	EpiXcan	0.996461	starnet_aor	0.999981
3381	ENSG00000107159	CA9	0.622279	1.88506	0.533759	0.00132274	0.024041	0.000502592	0.00150074	5	24	7	A1	Artery. Aorta (STARNET)	EpiXcan	0.996461	starnet_aor	0.999981
3382	ENSG00000144229	THSD7B	0.622174	0.163291	0.533827	0.133508	0.166304	3.04291e-22	3.67881e-21	46	55	51	A1	Artery. Aorta (STARNET)	EpiXcan	0.996461	starnet_aor	0.999981
3383	ENSG00000244627	Z98749.2	0.621351	0.19443	0.534369	0.107365	0.108893	2.45981e-14	1.8998e-13	57	80	73	A1	Artery. Aorta (STARNET)	EpiXcan	0.996461	starnet_aor	0.999981
3384	ENSG00000054965	FAM168A	0.621071	0.980912	0.534553	0.00705119	0.0102358	0.0237505	0.0576455	11	24	12	A1	Artery. Aorta (STARNET)	EpiXcan	0.996461	starnet_aor	0.999981
3385	ENSG00000152894	PTPRK	-0.621048	-0.627334	0.534568	0.0157276	0.0251639	0.000325513	0.000991061	8	14	9	A1	Artery. Aorta (STARNET)	EpiXcan	0.996461	starnet_aor	0.999981
3386	ENSG00000125629	INSIG2	0.621034	0.216146	0.534577	0.0951554	0.15186	4.8922e-20	5.24545e-19	10	50	13	A1	Artery. Aorta (STARNET)	EpiXcan	0.996461	starnet_aor	0.999981
3387	ENSG00000186814	ZSCAN30	-0.620872	-0.760363	0.534684	0.0124652	0.0410483	4.92336e-06	1.86901e-05	21	30	25	A1	Artery. Aorta (STARNET)	EpiXcan	0.996461	starnet_aor	0.999981
3388	ENSG00000107242	PIP5K1B	0.619595	0.226283	0.535525	0.0918867	0.115974	3.04204e-15	2.46607e-14	40	79	53	A1	Artery. Aorta (STARNET)	EpiXcan	0.996461	starnet_aor	0.999981
3389	ENSG00000145777	TSLP	-0.619569	-0.413395	0.535542	0.0397898	0.0632954	9.30702e-09	4.67146e-08	16	21	20	A1	Artery. Aorta (STARNET)	EpiXcan	0.996461	starnet_aor	0.999981
3390	ENSG00000156931	VPS8	-0.618827	-0.426631	0.53603	0.0304805	0.102681	1.4871e-13	1.08573e-12	36	66	39	A1	Artery. Aorta (STARNET)	EpiXcan	0.996461	starnet_aor	0.999981
3391	ENSG00000142892	PIGK	0.618799	0.141446	0.536048	0.127466	0.204851	8.1779e-28	1.28651e-26	48	69	66	A1	Artery. Aorta (STARNET)	EpiXcan	0.996461	starnet_aor	0.999981
3392	ENSG00000185100	ADSSL1	-0.618713	-0.583347	0.536105	0.0121547	0.0865888	1.13585e-11	7.28786e-11	7	23	12	A1	Artery. Aorta (STARNET)	EpiXcan	0.996461	starnet_aor	0.999981
3393	ENSG00000138823	MTTP	0.618694	0.196185	0.536118	0.11584	0.147862	8.75815e-20	9.29963e-19	35	75	44	A1	Artery. Aorta (STARNET)	EpiXcan	0.996461	starnet_aor	0.999981
3394	ENSG00000233892	AL671855.1	0.618539	0.555773	0.53622	0.00834859	0.0282578	0.000146532	0.000466676	4	4	4	A1	Artery. Aorta (STARNET)	EpiXcan	0.996461	starnet_aor	0.999981
3395	ENSG00000227855	DPY19L2P3	0.618539	0.386136	0.53622	0.00944519	0.0186909	0.00212064	0.00588261	8	13	9	A1	Artery. Aorta (STARNET)	EpiXcan	0.996461	starnet_aor	0.999981
3396	ENSG00000140382	HMG20A	-0.618332	-0.23845	0.536356	0.081329	0.210297	2.95077e-28	4.73914e-27	26	46	33	A1	Artery. Aorta (STARNET)	EpiXcan	0.996461	starnet_aor	0.999981
3397	ENSG00000187994	RINL	-0.618214	-0.657369	0.536434	0.0141293	0.021679	0.000897492	0.00260937	7	22	9	A1	Artery. Aorta (STARNET)	EpiXcan	0.996461	starnet_aor	0.999981
3398	ENSG00000137154	RPS6	-0.618048	-0.282934	0.536543	0.053307	0.0921789	1.89473e-12	1.28214e-11	25	46	27	A1	Artery. Aorta (STARNET)	EpiXcan	0.996461	starnet_aor	0.999981
3399	ENSG00000130758	MAP3K10	-0.618025	-0.473357	0.536559	0.0421087	0.0919477	3.45089e-12	2.29273e-11	20	30	22	A1	Artery. Aorta (STARNET)	EpiXcan	0.996461	starnet_aor	0.999981
3400	ENSG00000073578	SDHA	-0.617761	-0.402269	0.536733	0.0428628	0.0101228	0.0244855	0.0593168	59	82	76	A1	Artery. Aorta (STARNET)	EpiXcan	0.996461	starnet_aor	0.999981
3401	ENSG00000150687	PRSS23	0.617458	0.140027	0.536933	0.243606	0.305857	6.79729e-44	2.05041e-42	76	124	93	A1	Artery. Aorta (STARNET)	EpiXcan	0.996461	starnet_aor	0.999981
3402	ENSG00000109445	ZNF330	0.617422	0.175993	0.536956	0.0812482	0.136986	4.88037e-18	4.6804e-17	14	30	18	A1	Artery. Aorta (STARNET)	EpiXcan	0.996461	starnet_aor	0.999981
3403	ENSG00000102893	PHKB	0.61701	0.347409	0.537228	0.0376116	0.0730014	5.65519e-10	3.13126e-09	13	34	15	A1	Artery. Aorta (STARNET)	EpiXcan	0.996461	starnet_aor	0.999981
3404	ENSG00000127328	RAB3IP	0.616807	0.143942	0.537362	0.150567	0.264007	4.80988e-37	1.13792e-35	40	67	46	A1	Artery. Aorta (STARNET)	EpiXcan	0.996461	starnet_aor	0.999981
3405	ENSG00000171121	KCNMB3	0.616179	0.232097	0.537776	0.0569514	0.103326	8.1281e-14	6.02893e-13	22	46	24	A1	Artery. Aorta (STARNET)	EpiXcan	0.996461	starnet_aor	0.999981
3406	ENSG00000088179	PTPN4	-0.61568	-0.546968	0.538106	0.0291766	0.0263467	0.000252373	0.000780449	19	34	27	A1	Artery. Aorta (STARNET)	EpiXcan	0.996461	starnet_aor	0.999981
3407	ENSG00000137558	PI15	-0.615614	-0.271384	0.538149	0.0384736	0.0576554	3.47037e-08	1.64406e-07	29	90	34	A1	Artery. Aorta (STARNET)	EpiXcan	0.996461	starnet_aor	0.999981
3408	ENSG00000263753	LINC00667	0.615607	0.0979551	0.538154	0.467366	0.687239	2.18807e-153	1.24428e-150	79	113	93	A1	Artery. Aorta (STARNET)	EpiXcan	0.996461	starnet_aor	0.999981
3409	ENSG00000064687	ABCA7	-0.615439	-0.790238	0.538265	0.00662223	0.0469321	8.26239e-07	3.43012e-06	6	43	7	A1	Artery. Aorta (STARNET)	EpiXcan	0.996461	starnet_aor	0.999981
3410	ENSG00000129422	MTUS1	-0.615116	-0.325429	0.538478	0.051417	0.0623839	1.19708e-08	5.93282e-08	49	79	64	A1	Artery. Aorta (STARNET)	EpiXcan	0.996461	starnet_aor	0.999981
3411	ENSG00000143384	MCL1	-0.615086	-0.577995	0.538498	0.0167723	0.0486912	5.77398e-07	2.4342e-06	15	26	20	A1	Artery. Aorta (STARNET)	EpiXcan	0.996461	starnet_aor	0.999981
3412	ENSG00000135655	USP15	-0.61488	-0.0807368	0.538634	0.452214	0.617118	1.46038e-123	3.9338e-121	58	74	64	A1	Artery. Aorta (STARNET)	EpiXcan	0.996461	starnet_aor	0.999981
3413	ENSG00000177425	PAWR	-0.614799	-0.361846	0.538688	0.0315751	0.0537454	1.40651e-07	6.30344e-07	42	55	48	A1	Artery. Aorta (STARNET)	EpiXcan	0.996461	starnet_aor	0.999981
3414	ENSG00000109265	KIAA1211	-0.614775	-0.230298	0.538703	0.0806066	0.137964	3.32834e-18	3.22013e-17	45	72	54	A1	Artery. Aorta (STARNET)	EpiXcan	0.996461	starnet_aor	0.999981
3415	ENSG00000184227	ACOT1	0.614728	0.133559	0.538734	0.148864	0.189235	1.7189e-25	2.39709e-24	81	140	98	A1	Artery. Aorta (STARNET)	EpiXcan	0.996461	starnet_aor	0.999981
3416	ENSG00000196498	NCOR2	-0.614617	-0.28142	0.538808	0.0119242	0.0167845	0.00377056	0.0101247	22	34	22	A1	Artery. Aorta (STARNET)	EpiXcan	0.996461	starnet_aor	0.999981
3417	ENSG00000164024	METAP1	-0.614608	-0.396192	0.538814	0.0325291	0.206927	7.42614e-28	1.17426e-26	30	93	44	A1	Artery. Aorta (STARNET)	EpiXcan	0.996461	starnet_aor	0.999981
3418	ENSG00000154889	MPPE1	-0.614253	-0.195081	0.539048	0.105908	0.164587	6.40843e-22	7.62752e-21	9	29	11	A1	Artery. Aorta (STARNET)	EpiXcan	0.996461	starnet_aor	0.999981
3419	ENSG00000163001	CFAP36	-0.614225	-0.767747	0.539066	0.00696337	0.0326341	4.21221e-05	0.000142958	5	35	7	A1	Artery. Aorta (STARNET)	EpiXcan	0.996461	starnet_aor	0.999981
3420	ENSG00000164171	ITGA2	-0.613833	-0.259975	0.539326	0.057085	0.228207	2.50521e-31	4.67375e-30	27	72	35	A1	Artery. Aorta (STARNET)	EpiXcan	0.996649	starnet_aor	0.999981
3421	ENSG00000257818	C1GALT1P1	0.613464	0.722721	0.53957	0.00788836	0.0405872	5.18196e-06	1.9626e-05	16	36	24	A1	Artery. Aorta (STARNET)	EpiXcan	0.996808	starnet_aor	0.999981
3422	ENSG00000061273	HDAC7	-0.613112	-0.687989	0.539803	0.0224286	0.0195612	0.00165781	0.00466361	32	40	37	A1	Artery. Aorta (STARNET)	EpiXcan	0.996947	starnet_aor	0.999981
3423	ENSG00000088305	DNMT3B	0.612629	1.57584	0.540122	0.0016337	0.0302083	8.62126e-05	0.00028176	4	8	6	A1	Artery. Aorta (STARNET)	EpiXcan	0.997145	starnet_aor	0.999981
3424	ENSG00000234338	AC073349.2	0.612199	0.148647	0.540406	0.172394	0.21729	1.37286e-29	2.34633e-28	38	59	47	A1	Artery. Aorta (STARNET)	EpiXcan	0.997145	starnet_aor	0.999981
3425	ENSG00000180773	SLC36A4	0.611995	0.278382	0.540541	0.0780561	0.134085	1.26302e-17	1.18681e-16	9	10	9	A1	Artery. Aorta (STARNET)	EpiXcan	0.997145	starnet_aor	0.999981
3426	ENSG00000117868	ESYT2	-0.611557	-0.490049	0.540831	0.031547	0.0862444	1.74719e-11	1.10487e-10	38	93	45	A1	Artery. Aorta (STARNET)	EpiXcan	0.997145	starnet_aor	0.999981
3427	ENSG00000240291	AL450384.2	0.610411	0.672326	0.541589	0.0130404	0.0494561	4.61984e-07	1.96763e-06	5	19	12	A1	Artery. Aorta (STARNET)	EpiXcan	0.997145	starnet_aor	0.999981
3428	ENSG00000188906	LRRK2	-0.610322	-0.201239	0.541649	0.0967896	0.235196	5.12491e-32	9.86063e-31	40	78	51	A1	Artery. Aorta (STARNET)	EpiXcan	0.997145	starnet_aor	0.999981
3429	ENSG00000224957	LINC01266	0.610244	0.731913	0.5417	0.00783484	0.0335238	3.82727e-05	0.000130441	1	12	1	A1	Artery. Aorta (STARNET)	EpiXcan	0.997145	starnet_aor	0.999981
3430	ENSG00000104728	ARHGEF10	0.610105	0.354534	0.541792	0.0321935	0.0654671	4.57359e-09	2.35568e-08	24	89	28	A1	Artery. Aorta (STARNET)	EpiXcan	0.997145	starnet_aor	0.999981
3431	ENSG00000127951	FGL2	-0.60992	-0.187497	0.541915	0.163439	0.197253	3.2333e-27	4.9545e-26	54	128	65	A1	Artery. Aorta (STARNET)	EpiXcan	0.997145	starnet_aor	0.999981
3432	ENSG00000186160	CYP4Z1	-0.60957	-0.572676	0.542147	0.0124967	0.0284921	0.000127415	0.000409102	9	13	9	A1	Artery. Aorta (STARNET)	EpiXcan	0.997145	starnet_aor	0.999981
3433	ENSG00000031003	FAM13B	-0.609487	-0.323923	0.542202	0.036157	0.129327	4.83546e-17	4.35958e-16	22	30	28	A1	Artery. Aorta (STARNET)	EpiXcan	0.997145	starnet_aor	0.999981
3434	ENSG00000170745	KCNS3	-0.609065	-0.250377	0.542482	0.0634171	0.132894	1.90168e-17	1.75894e-16	31	54	36	A1	Artery. Aorta (STARNET)	EpiXcan	0.997145	starnet_aor	0.999981
3435	ENSG00000188290	HES4	-0.608965	-0.976113	0.542548	0.00294586	0.0160428	0.00453846	0.0120915	11	36	20	A1	Artery. Aorta (STARNET)	EpiXcan	0.997145	starnet_aor	0.999981
3436	ENSG00000255471	AP001528.2	0.608682	0.286891	0.542735	0.0464225	0.0388996	8.66831e-06	3.20629e-05	49	79	54	A1	Artery. Aorta (STARNET)	EpiXcan	0.997145	starnet_aor	0.999981
3437	ENSG00000147655	RSPO2	-0.608467	-0.391117	0.542878	0.0294319	0.0668133	3.89337e-09	2.01275e-08	32	47	36	A1	Artery. Aorta (STARNET)	EpiXcan	0.997145	starnet_aor	0.999981
3438	ENSG00000164574	GALNT10	0.608335	0.21571	0.542966	0.0773922	0.134296	1.17569e-17	1.10813e-16	30	47	32	A1	Artery. Aorta (STARNET)	EpiXcan	0.997145	starnet_aor	0.999981
3439	ENSG00000245573	BDNF-AS	0.608294	0.45851	0.542992	0.00948508	0.0271682	0.000219921	0.000685756	13	30	21	A1	Artery. Aorta (STARNET)	EpiXcan	0.997145	starnet_aor	0.999981
3440	ENSG00000168917	SLC35G2	-0.60814	-0.626312	0.543095	0.0120091	0.022145	0.000792156	0.00231716	15	29	20	A1	Artery. Aorta (STARNET)	EpiXcan	0.997145	starnet_aor	0.999981
3441	ENSG00000031698	SARS	-0.607958	-0.416853	0.543216	0.0150311	0.0244786	0.000414385	0.00124926	21	47	29	A1	Artery. Aorta (STARNET)	EpiXcan	0.997145	starnet_aor	0.999981
3442	ENSG00000135506	OS9	0.607943	0.355468	0.543226	0.0353366	0.048208	6.06092e-07	2.54748e-06	15	20	15	A1	Artery. Aorta (STARNET)	EpiXcan	0.997145	starnet_aor	0.999981
3443	ENSG00000077522	ACTN2	0.607467	0.734153	0.543541	0.00688787	0.0286123	0.000132573	0.000424775	6	16	8	A1	Artery. Aorta (STARNET)	EpiXcan	0.997145	starnet_aor	0.999981
3444	ENSG00000126746	ZNF384	0.607174	0.57835	0.543735	0.0169203	0.0518211	2.52693e-07	1.10286e-06	2	9	4	A1	Artery. Aorta (STARNET)	EpiXcan	0.997145	starnet_aor	0.999981
3445	ENSG00000183549	ACSM5	0.605921	0.602023	0.544567	0.00917359	0.0475302	6.40712e-07	2.6849e-06	19	23	21	A1	Artery. Aorta (STARNET)	EpiXcan	0.997145	starnet_aor	0.999981
3446	ENSG00000166169	POLL	-0.60568	-0.557854	0.544727	0.00664064	0.0215363	0.000891707	0.00259359	9	10	10	A1	Artery. Aorta (STARNET)	EpiXcan	0.997145	starnet_aor	0.999981
3447	ENSG00000101290	CDS2	0.605151	0.999798	0.545079	0.00471404	0.0170315	0.00343373	0.00927543	4	48	4	A1	Artery. Aorta (STARNET)	EpiXcan	0.997145	starnet_aor	0.999981
3448	ENSG00000145623	OSMR	-0.605112	-0.587706	0.545105	0.00935409	0.0157499	0.00479873	0.0127495	13	24	16	A1	Artery. Aorta (STARNET)	EpiXcan	0.997145	starnet_aor	0.999981
3449	ENSG00000087269	NOP14	0.604113	0.524046	0.545769	0.0276527	0.0467811	1.00536e-06	4.12847e-06	22	45	30	A1	Artery. Aorta (STARNET)	EpiXcan	0.997145	starnet_aor	0.999981
3450	ENSG00000104774	MAN2B1	0.603904	0.388352	0.545907	0.0273694	0.0833725	2.07e-11	1.29991e-10	19	52	26	A1	Artery. Aorta (STARNET)	EpiXcan	0.997145	starnet_aor	0.999981
3451	ENSG00000117152	RGS4	0.603736	1.11941	0.546019	0.0040354	0.0139882	0.00776871	0.0201352	13	33	19	A1	Artery. Aorta (STARNET)	EpiXcan	0.997145	starnet_aor	0.999981
3452	ENSG00000134899	ERCC5	-0.603715	-0.415653	0.546033	0.0251064	0.033333	3.40659e-05	0.000116778	21	42	25	A1	Artery. Aorta (STARNET)	EpiXcan	0.997145	starnet_aor	0.999981
3453	ENSG00000164066	INTU	0.603459	0.368618	0.546203	0.0518062	0.0775096	1.28521e-10	7.55766e-10	18	23	19	A1	Artery. Aorta (STARNET)	EpiXcan	0.997145	starnet_aor	0.999981
3454	ENSG00000251442	LINC01094	-0.60321	-0.400081	0.546369	0.0168354	0.0225166	0.000667048	0.00196733	11	13	13	A1	Artery. Aorta (STARNET)	EpiXcan	0.997145	starnet_aor	0.999981
3455	ENSG00000162836	ACP6	0.603019	0.126588	0.546496	0.237787	0.329628	1.47576e-48	5.05776e-47	36	59	48	A1	Artery. Aorta (STARNET)	EpiXcan	0.997145	starnet_aor	0.999981
3456	ENSG00000247982	LINC00926	0.602841	0.386502	0.546614	0.0312129	0.0656543	3.75928e-09	1.94605e-08	22	58	31	A1	Artery. Aorta (STARNET)	EpiXcan	0.997145	starnet_aor	0.999981
3457	ENSG00000227388	AL133410.1	-0.602279	-0.443922	0.546989	0.0142252	0.0348355	2.42988e-05	8.49075e-05	10	21	11	A1	Artery. Aorta (STARNET)	EpiXcan	0.997145	starnet_aor	0.999981
3458	ENSG00000198315	ZKSCAN8	0.602015	0.806155	0.547164	0.0229634	0.0272452	0.000185049	0.000582819	24	39	35	A1	Artery. Aorta (STARNET)	EpiXcan	0.997145	starnet_aor	0.999981
3459	ENSG00000162877	PM20D1	-0.601633	-0.0827683	0.547419	0.658754	0.731703	7.79614e-179	9.20784e-176	45	112	58	A1	Artery. Aorta (STARNET)	EpiXcan	0.997145	starnet_aor	0.999981
3460	ENSG00000075407	ZNF37A	-0.601595	-1.06922	0.547444	0.00299439	0.01436	0.00698361	0.0181956	12	30	14	A1	Artery. Aorta (STARNET)	EpiXcan	0.997145	starnet_aor	0.999981
3461	ENSG00000175455	CCDC14	-0.601148	-0.967632	0.547742	0.0036287	0.0481578	6.05422e-07	2.54536e-06	13	38	16	A1	Artery. Aorta (STARNET)	EpiXcan	0.997145	starnet_aor	0.999981
3462	ENSG00000170561	IRX2	-0.600463	-0.414201	0.548198	0.0310459	0.050655	3.17812e-07	1.37533e-06	23	42	28	A1	Artery. Aorta (STARNET)	EpiXcan	0.997145	starnet_aor	0.999981
3463	ENSG00000121413	ZSCAN18	0.600447	0.634891	0.548208	0.0128886	0.0450802	1.50539e-06	6.06183e-06	13	35	16	A1	Artery. Aorta (STARNET)	EpiXcan	0.997145	starnet_aor	0.999981
3464	ENSG00000183853	KIRREL1	-0.600375	-0.481194	0.548257	0.0081367	0.0125555	0.0122667	0.0309316	15	38	19	A1	Artery. Aorta (STARNET)	EpiXcan	0.997145	starnet_aor	0.999981
3465	ENSG00000205464	ATP6AP1L	-0.600272	-0.366093	0.548325	0.0472922	0.146176	2.53901e-19	2.62342e-18	35	44	41	A1	Artery. Aorta (STARNET)	EpiXcan	0.997145	starnet_aor	0.999981
3466	ENSG00000120549	KIAA1217	0.599636	0.219853	0.548749	0.0870696	0.191548	6.93054e-26	9.96362e-25	23	41	30	A1	Artery. Aorta (STARNET)	EpiXcan	0.997145	starnet_aor	0.999981
3467	ENSG00000183648	NDUFB1	-0.599147	-0.947909	0.549075	0.00365134	0.0748565	3.19689e-10	1.81059e-09	22	36	30	A1	Artery. Aorta (STARNET)	EpiXcan	0.997145	starnet_aor	0.999981
3468	ENSG00000128849	CGNL1	0.598804	0.270509	0.549304	0.0739219	0.0916415	3.42456e-12	2.27721e-11	61	96	78	A1	Artery. Aorta (STARNET)	EpiXcan	0.997145	starnet_aor	0.999981
3469	ENSG00000049130	KITLG	0.598195	0.765516	0.54971	0.00629649	0.0105776	0.0212361	0.0518541	18	40	23	A1	Artery. Aorta (STARNET)	EpiXcan	0.997145	starnet_aor	0.999981
3470	ENSG00000203778	FAM229B	0.598194	0.35766	0.54971	0.029924	0.0536867	1.49062e-07	6.65705e-07	20	27	23	A1	Artery. Aorta (STARNET)	EpiXcan	0.997145	starnet_aor	0.999981
3471	ENSG00000168280	KIF5C	-0.598086	-0.343591	0.549782	0.0490518	0.0902043	3.49284e-12	2.31886e-11	22	48	29	A1	Artery. Aorta (STARNET)	EpiXcan	0.997145	starnet_aor	0.999981
3472	ENSG00000163879	DNALI1	-0.598084	-0.234681	0.549784	0.0582298	0.112845	2.20083e-15	1.80222e-14	22	33	26	A1	Artery. Aorta (STARNET)	EpiXcan	0.997145	starnet_aor	0.999981
3473	ENSG00000156299	TIAM1	-0.597273	-0.311807	0.550325	0.0419359	0.111377	9.64942e-15	7.62911e-14	13	32	16	A1	Artery. Aorta (STARNET)	EpiXcan	0.997145	starnet_aor	0.999981
3474	ENSG00000100592	DAAM1	0.597163	0.198175	0.550399	0.170174	0.210455	1.02449e-28	1.68056e-27	43	105	51	A1	Artery. Aorta (STARNET)	EpiXcan	0.997145	starnet_aor	0.999981
3475	ENSG00000121005	CRISPLD1	0.597141	0.455468	0.550413	0.0369729	0.0775278	1.16192e-10	6.86685e-10	68	81	76	A1	Artery. Aorta (STARNET)	EpiXcan	0.997145	starnet_aor	0.999981
3476	ENSG00000153237	CCDC148	-0.59659	-0.343977	0.550781	0.0331454	0.0216826	0.000938467	0.00272386	60	76	68	A1	Artery. Aorta (STARNET)	EpiXcan	0.997145	starnet_aor	0.999981
3477	ENSG00000181264	TMEM136	0.596225	0.236421	0.551025	0.061898	0.158279	7.77794e-21	8.76174e-20	19	42	24	A1	Artery. Aorta (STARNET)	EpiXcan	0.997145	starnet_aor	0.999981
3478	ENSG00000267199	AP001029.2	-0.596009	-0.990155	0.55117	0.00376081	0.0122089	0.0127516	0.0321123	15	37	22	A1	Artery. Aorta (STARNET)	EpiXcan	0.997145	starnet_aor	0.999981
3479	ENSG00000104660	LEPROTL1	0.595858	0.19322	0.55127	0.0799524	0.131363	1.91481e-17	1.76895e-16	7	93	8	A1	Artery. Aorta (STARNET)	EpiXcan	0.997145	starnet_aor	0.999981
3480	ENSG00000256537	SMIM10L1	0.595732	0.489483	0.551354	0.0159765	0.0549464	9.40784e-08	4.29139e-07	6	9	6	A1	Artery. Aorta (STARNET)	EpiXcan	0.997145	starnet_aor	0.999981
3481	ENSG00000145734	BDP1	0.595718	0.241157	0.551364	0.0600476	0.112833	7.26326e-15	5.78724e-14	53	76	61	A1	Artery. Aorta (STARNET)	EpiXcan	0.997145	starnet_aor	0.999981
3482	ENSG00000198964	SGMS1	-0.595673	-0.506238	0.551393	0.0121866	0.0295006	9.93195e-05	0.000322332	13	17	14	A1	Artery. Aorta (STARNET)	EpiXcan	0.997145	starnet_aor	0.999981
3483	ENSG00000198252	STYX	-0.595564	-0.64224	0.551466	0.00848059	0.0492742	5.30065e-07	2.23958e-06	10	32	16	A1	Artery. Aorta (STARNET)	EpiXcan	0.997145	starnet_aor	0.999981
3484	ENSG00000160255	ITGB2	-0.595434	-1.52095	0.551554	0.00155826	0.106661	4.03064e-14	3.07281e-13	5	12	9	A1	Artery. Aorta (STARNET)	EpiXcan	0.997145	starnet_aor	0.999981
3485	ENSG00000261616	AC036108.3	-0.595403	-0.254805	0.551574	0.0379922	0.0692981	1.33177e-09	7.16968e-09	31	57	38	A1	Artery. Aorta (STARNET)	EpiXcan	0.997145	starnet_aor	0.999981
3486	ENSG00000097046	CDC7	0.595369	0.24035	0.551597	0.0771521	0.166299	5.06794e-22	6.04609e-21	22	37	28	A1	Artery. Aorta (STARNET)	EpiXcan	0.997145	starnet_aor	0.999981
3487	ENSG00000113068	PFDN1	-0.595232	-0.370634	0.551688	0.0278075	0.0650663	6.25368e-09	3.18577e-08	19	42	27	A1	Artery. Aorta (STARNET)	EpiXcan	0.997145	starnet_aor	0.999981
3488	ENSG00000138744	NAAA	0.595055	0.166225	0.551807	0.128765	0.250035	1.05522e-34	2.26283e-33	51	134	61	A1	Artery. Aorta (STARNET)	EpiXcan	0.997145	starnet_aor	0.999981
3489	ENSG00000224506	LINC02523	-0.594999	-0.234067	0.551844	0.0834651	0.235741	1.81052e-33	3.7164e-32	10	16	14	A1	Artery. Aorta (STARNET)	EpiXcan	0.997145	starnet_aor	0.999981
3490	ENSG00000198951	NAGA	-0.594307	-0.278336	0.552307	0.0357994	0.108167	2.8661e-14	2.20803e-13	29	55	38	A1	Artery. Aorta (STARNET)	EpiXcan	0.997145	starnet_aor	0.999981
3491	ENSG00000261734	AC116096.1	-0.594165	-0.138348	0.552402	0.24478	0.305847	1.08825e-43	3.24445e-42	61	135	73	A1	Artery. Aorta (STARNET)	EpiXcan	0.997145	starnet_aor	0.999981
3492	ENSG00000125457	MIF4GD	-0.593983	-0.936076	0.552523	0.00492936	0.0161133	0.00441424	0.011781	6	27	6	A1	Artery. Aorta (STARNET)	EpiXcan	0.997145	starnet_aor	0.999981
3493	ENSG00000183506	PI4KAP2	0.593732	0.262192	0.552691	0.161749	0.249001	2.33329e-34	4.95509e-33	50	112	68	A1	Artery. Aorta (STARNET)	EpiXcan	0.997145	starnet_aor	0.999981
3494	ENSG00000149577	SIDT2	0.593146	0.311276	0.553083	0.0411447	0.154077	2.47786e-20	2.70591e-19	18	46	26	A1	Artery. Aorta (STARNET)	EpiXcan	0.997145	starnet_aor	0.999981
3495	ENSG00000086570	FAT2	-0.593145	-0.157204	0.553084	0.122829	0.204194	1.26184e-27	1.96894e-26	56	83	72	A1	Artery. Aorta (STARNET)	EpiXcan	0.997145	starnet_aor	0.999981
3496	ENSG00000134452	FBXO18	-0.592264	-1.86934	0.553674	0.00149426	0.0310389	6.65733e-05	0.000220437	5	8	7	A1	Artery. Aorta (STARNET)	EpiXcan	0.997145	starnet_aor	0.999981
3497	ENSG00000169379	ARL13B	-0.592155	-0.570245	0.553747	0.018791	0.03081	7.83673e-05	0.00025749	24	39	28	A1	Artery. Aorta (STARNET)	EpiXcan	0.997145	starnet_aor	0.999981
3498	ENSG00000055950	MRPL43	0.591083	0.725718	0.554465	0.00995019	0.021844	0.000860087	0.00250679	6	28	6	A1	Artery. Aorta (STARNET)	EpiXcan	0.997145	starnet_aor	0.999981
3499	ENSG00000141337	ARSG	0.590756	0.330148	0.554684	0.0379258	0.114895	3.72466e-15	3.00359e-14	13	19	19	A1	Artery. Aorta (STARNET)	EpiXcan	0.997145	starnet_aor	0.999981
3500	ENSG00000125266	EFNB2	0.590537	0.585971	0.554831	0.0126654	0.0322778	4.89869e-05	0.000164835	14	38	20	A1	Artery. Aorta (STARNET)	EpiXcan	0.997145	starnet_aor	0.999981
3501	ENSG00000118777	ABCG2	0.590509	0.33187	0.55485	0.0173861	0.0591915	2.56888e-08	1.23142e-07	17	30	22	A1	Artery. Aorta (STARNET)	EpiXcan	0.997145	starnet_aor	0.999981
3502	ENSG00000070718	AP3M2	-0.590053	-0.320111	0.555155	0.0558538	0.143214	5.37456e-19	5.43975e-18	39	55	49	A1	Artery. Aorta (STARNET)	EpiXcan	0.997145	starnet_aor	0.999981
3503	ENSG00000125246	CLYBL	-0.589525	-0.226787	0.555509	0.0835507	0.094453	1.58068e-12	1.07531e-11	51	65	63	A1	Artery. Aorta (STARNET)	EpiXcan	0.997145	starnet_aor	0.999981
3504	ENSG00000182208	MOB2	0.589513	0.28521	0.555517	0.0504172	0.0354684	2.01672e-05	7.10689e-05	38	63	53	A1	Artery. Aorta (STARNET)	EpiXcan	0.997145	starnet_aor	0.999981
3505	ENSG00000197566	ZNF624	0.589486	0.343401	0.555536	0.0290124	0.0518983	2.52173e-07	1.1009e-06	20	31	25	A1	Artery. Aorta (STARNET)	EpiXcan	0.997145	starnet_aor	0.999981
3506	ENSG00000114857	NKTR	-0.588883	-0.186776	0.55594	0.144634	0.241627	3.15429e-33	6.39776e-32	52	71	62	A1	Artery. Aorta (STARNET)	EpiXcan	0.997145	starnet_aor	0.999981
3507	ENSG00000182674	KCNB2	-0.588788	-0.303717	0.556003	0.0452238	0.114354	4.30196e-15	3.46186e-14	18	30	24	A1	Artery. Aorta (STARNET)	EpiXcan	0.997145	starnet_aor	0.999981
3508	ENSG00000145349	CAMK2D	-0.588556	-0.230894	0.556159	0.0581634	0.104467	8.2825e-14	6.14049e-13	25	43	31	A1	Artery. Aorta (STARNET)	EpiXcan	0.997145	starnet_aor	0.999981
3509	ENSG00000095539	SEMA4G	-0.588514	-0.648935	0.556188	0.0109228	0.0177579	0.00270237	0.00738558	17	23	20	A1	Artery. Aorta (STARNET)	EpiXcan	0.997145	starnet_aor	0.999981
3510	ENSG00000156103	MMP16	0.587664	0.258526	0.556758	0.0514355	0.0963861	5.77598e-13	4.04398e-12	34	57	39	A1	Artery. Aorta (STARNET)	EpiXcan	0.997145	starnet_aor	0.999981
3511	ENSG00000128915	ICE2	-0.587601	-0.279316	0.5568	0.0389534	0.045375	1.43832e-06	5.81155e-06	42	53	52	A1	Artery. Aorta (STARNET)	EpiXcan	0.997145	starnet_aor	0.999981
3512	ENSG00000128272	ATF4	0.587277	0.159019	0.557018	0.147693	0.211962	1.72296e-28	2.80237e-27	27	66	29	A1	Artery. Aorta (STARNET)	EpiXcan	0.997145	starnet_aor	0.999981
3513	ENSG00000249947	XBP1P1	-0.587256	-0.798982	0.557032	0.00728463	0.0246073	0.000438489	0.00131959	7	55	9	A1	Artery. Aorta (STARNET)	EpiXcan	0.997145	starnet_aor	0.999981
3514	ENSG00000021645	NRXN3	-0.586905	-0.52081	0.557268	0.00879347	0.0306738	8.36505e-05	0.000274122	20	29	26	A1	Artery. Aorta (STARNET)	EpiXcan	0.997145	starnet_aor	0.999981
3515	ENSG00000150477	KIAA1328	-0.586839	-0.410605	0.557312	0.0206487	0.0368427	1.54244e-05	5.51398e-05	26	42	36	A1	Artery. Aorta (STARNET)	EpiXcan	0.997145	starnet_aor	0.999981
3516	ENSG00000228695	CES1P1	0.586624	0.105128	0.557456	0.320786	0.477624	1.02559e-79	8.79714e-78	36	141	48	A1	Artery. Aorta (STARNET)	EpiXcan	0.997145	starnet_aor	0.999981
3517	ENSG00000149289	ZC3H12C	-0.586461	-0.557661	0.557566	0.010958	0.0373093	1.12855e-05	4.11097e-05	14	27	16	A1	Artery. Aorta (STARNET)	EpiXcan	0.997145	starnet_aor	0.999981
3518	ENSG00000100591	AHSA1	-0.586175	-0.323286	0.557758	0.0449039	0.0191707	0.00195375	0.00544131	49	71	54	A1	Artery. Aorta (STARNET)	EpiXcan	0.997145	starnet_aor	0.999981
3519	ENSG00000186314	PRELID2	0.585962	0.376927	0.557901	0.0148404	0.0457981	1.11302e-06	4.54623e-06	13	32	20	A1	Artery. Aorta (STARNET)	EpiXcan	0.997145	starnet_aor	0.999981
3520	ENSG00000100216	TOMM22	-0.58492	-0.136045	0.558602	0.218029	0.289263	3.30862e-41	9.07153e-40	41	67	51	A1	Artery. Aorta (STARNET)	EpiXcan	0.997145	starnet_aor	0.999981
3521	ENSG00000254542	NAV2-AS3	0.584908	0.34764	0.55861	0.0479581	0.0919671	2.20257e-12	1.48391e-11	27	41	34	A1	Artery. Aorta (STARNET)	EpiXcan	0.997145	starnet_aor	0.999981
3522	ENSG00000272235	AL590438.1	-0.584685	-0.410634	0.55876	0.015179	0.0152184	0.00583613	0.0153491	21	29	29	A1	Artery. Aorta (STARNET)	EpiXcan	0.997145	starnet_aor	0.999981
3523	ENSG00000149483	TMEM138	0.584635	1.03154	0.558793	0.00351385	0.022038	0.00085797	0.00250109	6	19	7	A1	Artery. Aorta (STARNET)	EpiXcan	0.997145	starnet_aor	0.999981
3524	ENSG00000164733	CTSB	-0.58447	-0.174962	0.558904	0.145264	0.249866	6.13853e-35	1.33689e-33	22	43	31	A1	Artery. Aorta (STARNET)	EpiXcan	0.997145	starnet_aor	0.999981
3525	ENSG00000011638	TMEM159	-0.584324	-0.278987	0.559003	0.0542451	0.244581	1.5624e-33	3.21138e-32	17	37	26	A1	Artery. Aorta (STARNET)	EpiXcan	0.997145	starnet_aor	0.999981
3526	ENSG00000165995	CACNB2	-0.584235	-0.630222	0.559062	0.0123215	0.011192	0.0181279	0.0447628	37	58	45	A1	Artery. Aorta (STARNET)	EpiXcan	0.997145	starnet_aor	0.999981
3527	ENSG00000247903	AC024896.1	0.584086	0.269143	0.559163	0.0393501	0.13654	2.81964e-18	2.73832e-17	5	10	10	A1	Artery. Aorta (STARNET)	EpiXcan	0.997145	starnet_aor	0.999981
3528	ENSG00000255031	AP002807.1	0.583791	0.405959	0.559361	0.026223	0.0493529	4.8296e-07	2.05071e-06	29	58	34	A1	Artery. Aorta (STARNET)	EpiXcan	0.997145	starnet_aor	0.999981
3529	ENSG00000101109	STK4	0.583725	0.453654	0.559405	0.0192333	0.0583305	3.17038e-08	1.50659e-07	30	54	34	A1	Artery. Aorta (STARNET)	EpiXcan	0.997145	starnet_aor	0.999981
3530	ENSG00000197008	ZNF138	0.583553	0.137262	0.559521	0.199891	0.243886	4.76523e-34	9.96803e-33	28	44	33	A1	Artery. Aorta (STARNET)	EpiXcan	0.997145	starnet_aor	0.999981
3531	ENSG00000241015	TPM3P9	-0.583271	-0.130611	0.559711	0.260779	0.374199	8.02958e-57	3.52246e-55	45	87	54	A1	Artery. Aorta (STARNET)	EpiXcan	0.997145	starnet_aor	0.999981
3532	ENSG00000232677	LINC00665	-0.583264	-0.451582	0.559715	0.0293107	0.0603088	2.05145e-08	9.9206e-08	22	36	27	A1	Artery. Aorta (STARNET)	EpiXcan	0.997145	starnet_aor	0.999981
3533	ENSG00000129657	SEC14L1	-0.583036	-0.60014	0.559869	0.0135646	0.0496517	4.53996e-07	1.93737e-06	13	29	15	A1	Artery. Aorta (STARNET)	EpiXcan	0.997145	starnet_aor	0.999981
3534	ENSG00000125166	GOT2	0.583019	0.38127	0.559881	0.0199526	0.0477516	6.86871e-07	2.86738e-06	9	11	9	A1	Artery. Aorta (STARNET)	EpiXcan	0.997145	starnet_aor	0.999981
3535	ENSG00000108691	CCL2	0.582905	0.916462	0.559957	0.00447285	0.0328537	4.55974e-05	0.000154038	10	16	13	A1	Artery. Aorta (STARNET)	EpiXcan	0.997145	starnet_aor	0.999981
3536	ENSG00000085415	SEH1L	-0.581903	-0.255055	0.560632	0.0597695	0.0902571	4.97433e-12	3.27653e-11	24	43	32	A1	Artery. Aorta (STARNET)	EpiXcan	0.997145	starnet_aor	0.999981
3537	ENSG00000197208	SLC22A4	-0.5819	-0.41205	0.560634	0.0269502	0.0601994	2.45502e-08	1.17906e-07	22	29	27	A1	Artery. Aorta (STARNET)	EpiXcan	0.997145	starnet_aor	0.999981
3538	ENSG00000175536	LIPT2	0.581796	0.841576	0.560704	0.00578468	0.060666	2.12366e-08	1.02537e-07	7	22	10	A1	Artery. Aorta (STARNET)	EpiXcan	0.997145	starnet_aor	0.999981
3539	ENSG00000156671	SAMD8	0.581579	0.304784	0.56085	0.0394185	0.131607	1.58141e-17	1.47246e-16	18	41	24	A1	Artery. Aorta (STARNET)	EpiXcan	0.997145	starnet_aor	0.999981
3540	ENSG00000197927	C2orf27A	-0.581088	-0.26018	0.561181	0.0607401	0.215334	1.67265e-29	2.84406e-28	12	30	19	A1	Artery. Aorta (STARNET)	EpiXcan	0.997145	starnet_aor	0.999981
3541	ENSG00000141295	SCRN2	-0.580592	-0.156769	0.561515	0.0689354	0.04776	6.58376e-07	2.75592e-06	58	95	66	A1	Artery. Aorta (STARNET)	EpiXcan	0.997145	starnet_aor	0.999981
3542	ENSG00000106333	PCOLCE	-0.580446	-0.84391	0.561614	0.00564812	0.0169402	0.00354541	0.00955188	15	26	17	A1	Artery. Aorta (STARNET)	EpiXcan	0.997145	starnet_aor	0.999981
3543	ENSG00000131351	HAUS8	0.579883	0.413266	0.561993	0.0157569	0.0427333	3.00268e-06	1.17162e-05	15	24	18	A1	Artery. Aorta (STARNET)	EpiXcan	0.997145	starnet_aor	0.999981
3544	ENSG00000116406	EDEM3	-0.579761	-0.171999	0.562076	0.142266	0.235419	2.52078e-32	4.91793e-31	46	92	53	A1	Artery. Aorta (STARNET)	EpiXcan	0.997145	starnet_aor	0.999981
3545	ENSG00000189223	PAX8-AS1	0.579289	0.0957502	0.562394	0.456365	0.603645	1.65131e-120	4.08939e-118	25	63	36	A1	Artery. Aorta (STARNET)	EpiXcan	0.997145	starnet_aor	0.999981
3546	ENSG00000215218	UBE2QL1	-0.578847	-0.312956	0.562692	0.0721548	0.167372	3.83139e-22	4.60666e-21	16	22	17	A1	Artery. Aorta (STARNET)	EpiXcan	0.997145	starnet_aor	0.999981
3547	ENSG00000250343	STK32A-AS1	0.578519	0.199893	0.562914	0.0815792	0.0533175	1.57428e-07	7.00422e-07	63	95	74	A1	Artery. Aorta (STARNET)	EpiXcan	0.997145	starnet_aor	0.999981
3548	ENSG00000186453	FAM228A	0.578457	0.0977721	0.562956	0.312109	0.492856	3.75588e-84	3.6269e-82	60	103	80	A1	Artery. Aorta (STARNET)	EpiXcan	0.997145	starnet_aor	0.999981
3549	ENSG00000166598	HSP90B1	0.578438	0.441674	0.562968	0.0159606	0.0685508	1.92692e-09	1.02373e-08	13	22	16	A1	Artery. Aorta (STARNET)	EpiXcan	0.997145	starnet_aor	0.999981
3550	ENSG00000102466	FGF14	0.578015	0.646352	0.563254	0.0253516	0.0511226	2.40847e-07	1.05248e-06	25	44	32	A1	Artery. Aorta (STARNET)	EpiXcan	0.997145	starnet_aor	0.999981
3551	ENSG00000169604	ANTXR1	-0.577907	-0.803264	0.563327	0.0051895	0.0186188	0.00223923	0.00619147	9	17	10	A1	Artery. Aorta (STARNET)	EpiXcan	0.997145	starnet_aor	0.999981
3552	ENSG00000267454	ZNF582-AS1	0.577777	0.498691	0.563414	0.0138817	0.140304	1.64834e-18	1.62548e-17	18	35	26	A1	Artery. Aorta (STARNET)	EpiXcan	0.997145	starnet_aor	0.999981
3553	ENSG00000182103	FAM181B	-0.577528	-0.559482	0.563583	0.00775301	0.0191586	0.00188095	0.00525475	14	48	19	A1	Artery. Aorta (STARNET)	EpiXcan	0.997145	starnet_aor	0.999981
3554	ENSG00000198042	MAK16	-0.577438	-0.423125	0.563644	0.0218398	0.0332271	3.08394e-05	0.000106382	20	28	27	A1	Artery. Aorta (STARNET)	EpiXcan	0.997145	starnet_aor	0.999981
3555	ENSG00000185201	IFITM2	-0.577432	-0.225289	0.563648	0.0406202	0.064862	6.01288e-09	3.06717e-08	23	54	33	A1	Artery. Aorta (STARNET)	EpiXcan	0.997145	starnet_aor	0.999981
3556	ENSG00000137601	NEK1	0.577364	0.473543	0.563694	0.0158143	0.226038	2.02522e-31	3.79673e-30	34	70	46	A1	Artery. Aorta (STARNET)	EpiXcan	0.997145	starnet_aor	0.999981
3557	ENSG00000166562	SEC11C	-0.576931	-0.258251	0.563986	0.049462	0.0826164	3.45606e-11	2.12598e-10	26	70	30	A1	Artery. Aorta (STARNET)	EpiXcan	0.997145	starnet_aor	0.999981
3558	ENSG00000232388	SMIM26	-0.576762	-1.99062	0.5641	0.000851349	0.0134422	0.00947248	0.024232	1	4	2	A1	Artery. Aorta (STARNET)	EpiXcan	0.997145	starnet_aor	0.999981
3559	ENSG00000166788	SAAL1	-0.576565	-0.182476	0.564233	0.127058	0.208979	3.99814e-28	6.39453e-27	37	47	41	A1	Artery. Aorta (STARNET)	EpiXcan	0.997145	starnet_aor	0.999981
3560	ENSG00000235944	ZNF815P	-0.576325	-0.361451	0.564396	0.0167669	0.0159849	0.00456358	0.0121521	18	36	28	A1	Artery. Aorta (STARNET)	EpiXcan	0.997145	starnet_aor	0.999981
3561	ENSG00000166501	PRKCB	-0.576144	-0.327013	0.564518	0.0353992	0.069525	1.98257e-09	1.05257e-08	24	39	27	A1	Artery. Aorta (STARNET)	EpiXcan	0.997145	starnet_aor	0.999981
3562	ENSG00000120088	CRHR1	-0.575148	-0.185413	0.565191	0.0518022	0.157487	7.66665e-21	8.64271e-20	26	50	37	A1	Artery. Aorta (STARNET)	EpiXcan	0.997145	starnet_aor	0.999981
3563	ENSG00000228536	AL513283.1	-0.574684	-0.492281	0.565505	0.0117785	0.0254703	0.00032383	0.000986135	14	17	16	A1	Artery. Aorta (STARNET)	EpiXcan	0.997145	starnet_aor	0.999981
3564	ENSG00000198015	MRPL42	-0.574303	-0.30678	0.565763	0.0541697	0.103789	8.61956e-14	6.37806e-13	40	59	44	A1	Artery. Aorta (STARNET)	EpiXcan	0.997145	starnet_aor	0.999981
3565	ENSG00000063244	U2AF2	-0.574069	-1.44568	0.565921	0.00169328	0.0106648	0.0207935	0.0508706	2	11	5	A1	Artery. Aorta (STARNET)	EpiXcan	0.997145	starnet_aor	0.999981
3566	ENSG00000117505	DR1	0.573963	0.157301	0.565993	0.154644	0.289428	2.43051e-41	6.68782e-40	30	50	37	A1	Artery. Aorta (STARNET)	EpiXcan	0.997145	starnet_aor	0.999981
3567	ENSG00000164647	STEAP1	-0.573954	-0.749354	0.565999	0.00638257	0.0434617	2.26312e-06	8.93724e-06	10	50	22	A1	Artery. Aorta (STARNET)	EpiXcan	0.997145	starnet_aor	0.999981
3568	ENSG00000151458	ANKRD50	-0.573748	-0.189047	0.566138	0.157702	0.287762	1.11374e-42	3.23871e-41	35	50	40	A1	Artery. Aorta (STARNET)	EpiXcan	0.997145	starnet_aor	0.999981
3569	ENSG00000261652	C15orf65	-0.573534	-0.335198	0.566283	0.0324634	0.0359183	1.90575e-05	6.73594e-05	29	62	35	A1	Artery. Aorta (STARNET)	EpiXcan	0.997145	starnet_aor	0.999981
3570	ENSG00000266527	AC005697.2	-0.573437	-0.737573	0.566349	0.00860281	0.0251536	0.000304748	0.000931905	19	58	24	A1	Artery. Aorta (STARNET)	EpiXcan	0.997145	starnet_aor	0.999981
3571	ENSG00000136960	ENPP2	-0.573431	-0.455515	0.566353	0.0202188	0.0403019	5.42532e-06	2.05022e-05	17	46	22	A1	Artery. Aorta (STARNET)	EpiXcan	0.997145	starnet_aor	0.999981
3572	ENSG00000221829	FANCG	-0.572899	-0.685058	0.566713	0.0124062	0.0232484	0.000603337	0.00178835	7	45	8	A1	Artery. Aorta (STARNET)	EpiXcan	0.997145	starnet_aor	0.999981
3573	ENSG00000139668	WDFY2	-0.572249	-0.432395	0.567153	0.015887	0.0224389	0.000800339	0.00233976	24	31	27	A1	Artery. Aorta (STARNET)	EpiXcan	0.997145	starnet_aor	0.999981
3574	ENSG00000160310	PRMT2	0.571689	0.385753	0.567533	0.0307239	0.0409282	5.20661e-06	1.97145e-05	27	77	39	A1	Artery. Aorta (STARNET)	EpiXcan	0.997145	starnet_aor	0.999981
3575	ENSG00000135775	COG2	-0.571686	-0.279627	0.567535	0.0488625	0.0310038	7.48893e-05	0.000246537	38	53	48	A1	Artery. Aorta (STARNET)	EpiXcan	0.997145	starnet_aor	0.999981
3576	ENSG00000163558	PRKCI	-0.570947	-0.606079	0.568036	0.0113382	0.0193581	0.00184569	0.00516377	8	38	8	A1	Artery. Aorta (STARNET)	EpiXcan	0.997145	starnet_aor	0.999981
3577	ENSG00000188316	ENO4	0.570888	0.0352177	0.568076	0.0371238	0.0345974	2.81055e-05	9.75434e-05	50	63	60	A1	Artery. Aorta (STARNET)	EpiXcan	0.997145	starnet_aor	0.999981
3578	ENSG00000224895	VPS26BP1	-0.570845	-0.379904	0.568105	0.0165418	0.0333212	3.80852e-05	0.000129831	11	19	13	A1	Artery. Aorta (STARNET)	EpiXcan	0.997145	starnet_aor	0.999981
3579	ENSG00000273245	AC092653.1	-0.570636	-0.424741	0.568247	0.0207847	0.0569435	3.80303e-08	1.79391e-07	22	38	31	A1	Artery. Aorta (STARNET)	EpiXcan	0.997145	starnet_aor	0.999981
3580	ENSG00000124224	PPP4R1L	0.570563	0.708431	0.568296	0.00720058	0.0221162	0.00084324	0.00245909	15	33	19	A1	Artery. Aorta (STARNET)	EpiXcan	0.997145	starnet_aor	0.999981
3581	ENSG00000121716	PILRB	0.570558	0.100408	0.568299	0.364607	0.535421	4.34958e-96	5.38576e-94	28	50	36	A1	Artery. Aorta (STARNET)	EpiXcan	0.997145	starnet_aor	0.999981
3582	ENSG00000215190	LINC00680	-0.570462	-0.131597	0.568364	0.141413	0.260848	2.27247e-36	5.23897e-35	21	37	30	A1	Artery. Aorta (STARNET)	EpiXcan	0.997145	starnet_aor	0.999981
3583	ENSG00000170954	ZNF415	0.569885	0.180446	0.568756	0.122042	0.185261	1.49309e-24	2.01096e-23	37	52	42	A1	Artery. Aorta (STARNET)	EpiXcan	0.997145	starnet_aor	0.999981
3584	ENSG00000243970	PPIEL	0.569295	0.238538	0.569156	0.0629019	0.14043	5.42409e-19	5.48266e-18	20	76	28	A1	Artery. Aorta (STARNET)	EpiXcan	0.997145	starnet_aor	0.999981
3585	ENSG00000135298	ADGRB3	-0.569266	-0.173931	0.569175	0.143049	0.27687	2.30319e-40	6.12879e-39	103	179	129	A1	Artery. Aorta (STARNET)	EpiXcan	0.997145	starnet_aor	0.999981
3586	ENSG00000182704	TSKU	-0.569229	-0.271995	0.569201	0.0450975	0.0462185	9.30046e-07	3.83869e-06	24	30	28	A1	Artery. Aorta (STARNET)	EpiXcan	0.997145	starnet_aor	0.999981
3587	ENSG00000118762	PKD2	-0.568062	-0.357337	0.569993	0.0127136	0.0215119	0.000891548	0.00259359	14	22	14	A1	Artery. Aorta (STARNET)	EpiXcan	0.997145	starnet_aor	0.999981
3588	ENSG00000126870	WDR60	0.567649	0.350098	0.570274	0.027964	0.0381035	8.56809e-06	3.16999e-05	28	48	31	A1	Artery. Aorta (STARNET)	EpiXcan	0.997145	starnet_aor	0.999981
3589	ENSG00000018625	ATP1A2	0.567455	0.395953	0.570405	0.0232088	0.0144797	0.00704731	0.0183428	33	70	48	A1	Artery. Aorta (STARNET)	EpiXcan	0.997145	starnet_aor	0.999981
3590	ENSG00000162407	PLPP3	0.567444	0.282356	0.570413	0.0330379	0.0135341	0.00926	0.0237201	62	77	72	A1	Artery. Aorta (STARNET)	EpiXcan	0.997145	starnet_aor	0.999981
3591	ENSG00000113319	RASGRF2	-0.56741	-0.202999	0.570436	0.116655	0.109674	2.0757e-14	1.60717e-13	63	93	72	A1	Artery. Aorta (STARNET)	EpiXcan	0.997145	starnet_aor	0.999981
3592	ENSG00000196670	ZFP62	0.567324	0.382629	0.570494	0.0250457	0.175761	2.27769e-23	2.91917e-22	12	74	21	A1	Artery. Aorta (STARNET)	EpiXcan	0.997145	starnet_aor	0.999981
3593	ENSG00000065060	UHRF1BP1	-0.567323	-0.124772	0.570494	0.229496	0.423707	7.05544e-67	4.10338e-65	44	62	52	A1	Artery. Aorta (STARNET)	EpiXcan	0.997145	starnet_aor	0.999981
3594	ENSG00000140474	ULK3	0.567128	0.580642	0.570627	0.0171197	0.031925	4.75658e-05	0.0001603	9	33	11	A1	Artery. Aorta (STARNET)	EpiXcan	0.997145	starnet_aor	0.999981
3595	ENSG00000123815	COQ8B	0.566704	0.932526	0.570915	0.00419529	0.0353598	1.65412e-05	5.88858e-05	4	14	6	A1	Artery. Aorta (STARNET)	EpiXcan	0.997145	starnet_aor	0.999981
3596	ENSG00000163520	FBLN2	0.566494	0.67528	0.571058	0.00713424	0.014028	0.00795696	0.0205779	17	32	22	A1	Artery. Aorta (STARNET)	EpiXcan	0.997145	starnet_aor	0.999981
3597	ENSG00000134057	CCNB1	-0.566369	-0.599488	0.571143	0.0123344	0.0318622	5.981e-05	0.000199159	13	24	17	A1	Artery. Aorta (STARNET)	EpiXcan	0.997145	starnet_aor	0.999981
3598	ENSG00000144369	FAM171B	-0.566296	-0.181341	0.571192	0.10238	0.210971	1.00179e-28	1.64508e-27	23	38	28	A1	Artery. Aorta (STARNET)	EpiXcan	0.997145	starnet_aor	0.999981
3599	ENSG00000164294	GPX8	0.566285	0.761309	0.5712	0.00657845	0.0334292	3.64449e-05	0.000124572	1	27	3	A1	Artery. Aorta (STARNET)	EpiXcan	0.997145	starnet_aor	0.999981
3600	ENSG00000101335	MYL9	-0.566101	-0.279314	0.571325	0.0810031	0.0655696	5.54289e-09	2.83307e-08	46	76	49	A1	Artery. Aorta (STARNET)	EpiXcan	0.997145	starnet_aor	0.999981
3601	ENSG00000183955	KMT5A	-0.565895	-1.87151	0.571465	0.000991217	0.0164071	0.00391547	0.0104937	6	16	9	A1	Artery. Aorta (STARNET)	EpiXcan	0.997145	starnet_aor	0.999981
3602	ENSG00000003393	ALS2	-0.565014	-0.349868	0.572064	0.0312429	0.108419	1.64821e-14	1.28395e-13	28	50	31	A1	Artery. Aorta (STARNET)	EpiXcan	0.997145	starnet_aor	0.999981
3603	ENSG00000188517	COL25A1	0.564603	0.516056	0.572344	0.00473269	0.0151147	0.00586523	0.0154162	28	63	34	A1	Artery. Aorta (STARNET)	EpiXcan	0.997145	starnet_aor	0.999981
3604	ENSG00000228340	MIR646HG	-0.564535	-0.23743	0.57239	0.0787649	0.160679	2.24362e-21	2.60382e-20	20	56	24	A1	Artery. Aorta (STARNET)	EpiXcan	0.997145	starnet_aor	0.999981
3605	ENSG00000180855	ZNF443	-0.564247	-0.369478	0.572586	0.0220075	0.0700252	1.61843e-09	8.65871e-09	30	42	39	A1	Artery. Aorta (STARNET)	EpiXcan	0.997145	starnet_aor	0.999981
3606	ENSG00000196154	S100A4	-0.564224	-0.334879	0.572602	0.0446733	0.0875468	9.58391e-12	6.16728e-11	15	38	18	A1	Artery. Aorta (STARNET)	EpiXcan	0.997145	starnet_aor	0.999981
3607	ENSG00000050327	ARHGEF5	0.564201	0.452216	0.572617	0.0510851	0.0348464	2.34367e-05	8.20632e-05	96	141	119	A1	Artery. Aorta (STARNET)	EpiXcan	0.997145	starnet_aor	0.999981
3608	ENSG00000240344	PPIL3	0.563764	0.247885	0.572915	0.078123	0.570915	4.80528e-107	8.10772e-105	17	35	21	A1	Artery. Aorta (STARNET)	EpiXcan	0.997145	starnet_aor	0.999981
3609	ENSG00000149531	FRG1BP	-0.563328	-0.179929	0.573211	0.108645	0.139257	2.25651e-18	2.2096e-17	15	33	21	A1	Artery. Aorta (STARNET)	EpiXcan	0.997145	starnet_aor	0.999981
3610	ENSG00000171763	SPATA5L1	-0.563306	-0.155691	0.573226	0.122478	0.315812	9.90187e-46	3.12826e-44	5	10	9	A1	Artery. Aorta (STARNET)	EpiXcan	0.997145	starnet_aor	0.999981
3611	ENSG00000173818	ENDOV	0.563151	0.449777	0.573332	0.0198342	0.0538591	1.1159e-07	5.04965e-07	20	32	27	A1	Artery. Aorta (STARNET)	EpiXcan	0.997145	starnet_aor	0.999981
3612	ENSG00000224086	AC245452.1	-0.562837	-0.19897	0.573546	0.106965	0.413834	3.81819e-65	2.11641e-63	17	40	26	A1	Artery. Aorta (STARNET)	EpiXcan	0.997145	starnet_aor	0.999981
3613	ENSG00000136783	NIPSNAP3A	0.562373	0.146727	0.573862	0.172074	0.299986	1.83863e-43	5.46042e-42	7	13	9	A1	Artery. Aorta (STARNET)	EpiXcan	0.997145	starnet_aor	0.999981
3614	ENSG00000231205	ZNF826P	0.562327	0.312108	0.573893	0.0367435	0.0355465	2.04223e-05	7.19018e-05	20	48	25	A1	Artery. Aorta (STARNET)	EpiXcan	0.997145	starnet_aor	0.999981
3615	ENSG00000111788	AC009533.1	-0.562167	-0.252962	0.574002	0.0582342	0.0252688	0.000362926	0.00110104	40	110	51	A1	Artery. Aorta (STARNET)	EpiXcan	0.997145	starnet_aor	0.999981
3616	ENSG00000197343	ZNF655	0.562158	0.438917	0.574008	0.0117886	0.017549	0.00288493	0.00785655	8	12	8	A1	Artery. Aorta (STARNET)	EpiXcan	0.997145	starnet_aor	0.999981
3617	ENSG00000081087	OSTM1	-0.561854	-0.413631	0.574215	0.0513514	0.0555992	8.03262e-08	3.69039e-07	44	82	58	A1	Artery. Aorta (STARNET)	EpiXcan	0.997145	starnet_aor	0.999981
3618	ENSG00000256019	AC018630.1	0.561752	0.166916	0.574285	0.131236	0.195537	2.43258e-26	3.58101e-25	36	56	43	A1	Artery. Aorta (STARNET)	EpiXcan	0.997145	starnet_aor	0.999981
3619	ENSG00000152926	ZNF117	0.561522	0.105315	0.574441	0.306186	0.386353	7.08786e-59	3.30781e-57	43	103	50	A1	Artery. Aorta (STARNET)	EpiXcan	0.997145	starnet_aor	0.999981
3620	ENSG00000165568	AKR1E2	0.56135	0.165371	0.574559	0.12975	0.320102	8.88685e-47	2.91557e-45	92	153	119	A1	Artery. Aorta (STARNET)	EpiXcan	0.997145	starnet_aor	0.999981
3621	ENSG00000113296	THBS4	0.561346	0.34569	0.574562	0.0231104	0.0181375	0.00252942	0.00694754	30	44	36	A1	Artery. Aorta (STARNET)	EpiXcan	0.997145	starnet_aor	0.999981
3622	ENSG00000134463	ECHDC3	-0.561171	-0.111367	0.574681	0.257934	0.377369	4.01109e-57	1.77995e-55	47	85	56	A1	Artery. Aorta (STARNET)	EpiXcan	0.997145	starnet_aor	0.999981
3623	ENSG00000172728	FUT10	0.561084	0.130986	0.574741	0.130228	0.236518	1.85068e-32	3.63367e-31	33	88	42	A1	Artery. Aorta (STARNET)	EpiXcan	0.997145	starnet_aor	0.999981
3624	ENSG00000174130	TLR6	-0.560818	-0.217008	0.574922	0.0778745	0.134635	1.05459e-17	9.97055e-17	31	45	33	A1	Artery. Aorta (STARNET)	EpiXcan	0.997145	starnet_aor	0.999981
3625	ENSG00000156026	MCU	-0.560561	-0.498506	0.575097	0.0126149	0.0405889	4.7792e-06	1.81813e-05	27	42	35	A1	Artery. Aorta (STARNET)	EpiXcan	0.997145	starnet_aor	0.999981
3626	ENSG00000206052	DOK6	0.56056	0.170773	0.575097	0.0419987	0.0622398	1.41222e-08	6.94307e-08	40	68	46	A1	Artery. Aorta (STARNET)	EpiXcan	0.997145	starnet_aor	0.999981
3627	ENSG00000138771	SHROOM3	0.560402	0.399079	0.575205	0.022333	0.0669544	2.58735e-09	1.36295e-08	6	23	6	A1	Artery. Aorta (STARNET)	EpiXcan	0.997145	starnet_aor	0.999981
3628	ENSG00000104738	MCM4	0.560045	0.346421	0.575449	0.0186102	0.0491022	4.59863e-07	1.95968e-06	11	18	15	A1	Artery. Aorta (STARNET)	EpiXcan	0.997145	starnet_aor	0.999981
3629	ENSG00000100941	PNN	-0.559713	-0.925371	0.575675	0.00247309	0.0207322	0.00124433	0.0035618	10	16	14	A1	Artery. Aorta (STARNET)	EpiXcan	0.997145	starnet_aor	0.999981
3630	ENSG00000262155	LINC02175	0.559434	0.39534	0.575866	0.029377	0.0633248	5.0864e-09	2.60757e-08	10	29	17	A1	Artery. Aorta (STARNET)	EpiXcan	0.997145	starnet_aor	0.999981
3631	ENSG00000255203	OR7E2P	0.559342	0.278342	0.575928	0.0495276	0.0983264	5.38229e-13	3.77868e-12	20	33	22	A1	Artery. Aorta (STARNET)	EpiXcan	0.997145	starnet_aor	0.999981
3632	ENSG00000148655	LRMDA	0.559338	0.292487	0.575931	0.0352834	0.126449	5.35903e-17	4.79777e-16	21	73	29	A1	Artery. Aorta (STARNET)	EpiXcan	0.997145	starnet_aor	0.999981
3633	ENSG00000267280	TBX2-AS1	0.559296	0.573993	0.57596	0.0159587	0.023536	0.000469803	0.00140773	7	7	7	A1	Artery. Aorta (STARNET)	EpiXcan	0.997145	starnet_aor	0.999981
3634	ENSG00000112977	DAP	-0.55928	-0.16355	0.575971	0.0999699	0.155146	1.19622e-20	1.3348e-19	52	79	63	A1	Artery. Aorta (STARNET)	EpiXcan	0.997145	starnet_aor	0.999981
3635	ENSG00000153253	SCN3A	-0.55924	-0.321284	0.575998	0.0354659	0.104921	7.6092e-14	5.65497e-13	26	42	30	A1	Artery. Aorta (STARNET)	EpiXcan	0.997145	starnet_aor	0.999981
3636	ENSG00000167642	SPINT2	-0.558731	-0.393473	0.576345	0.024644	0.0459818	1.2496e-06	5.08249e-06	14	25	19	A1	Artery. Aorta (STARNET)	EpiXcan	0.997145	starnet_aor	0.999981
3637	ENSG00000121454	LHX4	-0.558483	-0.782276	0.576515	0.00610878	0.013862	0.00762509	0.0197763	2	34	2	A1	Artery. Aorta (STARNET)	EpiXcan	0.997145	starnet_aor	0.999981
3638	ENSG00000223745	CCDC18-AS1	0.558295	0.0927066	0.576643	0.374123	0.519868	1.91636e-91	2.16351e-89	47	56	50	A1	Artery. Aorta (STARNET)	EpiXcan	0.997145	starnet_aor	0.999981
3639	ENSG00000136930	PSMB7	-0.558256	-0.259971	0.576669	0.0522194	0.0759245	2.26906e-10	1.30484e-09	19	23	22	A1	Artery. Aorta (STARNET)	EpiXcan	0.997145	starnet_aor	0.999981
3640	ENSG00000076554	TPD52	-0.558171	-0.848783	0.576728	0.00493767	0.0201861	0.0012747	0.0036426	7	24	9	A1	Artery. Aorta (STARNET)	EpiXcan	0.997145	starnet_aor	0.999981
3641	ENSG00000109158	GABRA4	0.558164	0.565731	0.576732	0.0163122	0.0227903	0.000656054	0.00193638	27	45	35	A1	Artery. Aorta (STARNET)	EpiXcan	0.997145	starnet_aor	0.999981
3642	ENSG00000168785	TSPAN5	-0.557726	-2.14139	0.577032	0.00137604	0.0238947	0.000524695	0.00156279	5	11	10	A1	Artery. Aorta (STARNET)	EpiXcan	0.997145	starnet_aor	0.999981
3643	ENSG00000243302	AC018638.4	-0.557284	-0.387726	0.577334	0.032304	0.0259262	0.000292562	0.000896963	44	57	49	A1	Artery. Aorta (STARNET)	EpiXcan	0.997145	starnet_aor	0.999981
3644	ENSG00000112031	MTRF1L	0.557131	0.115185	0.577438	0.234167	0.369604	1.41725e-55	5.94546e-54	35	42	37	A1	Artery. Aorta (STARNET)	EpiXcan	0.997145	starnet_aor	0.999981
3645	ENSG00000127366	TAS2R5	0.556964	0.912323	0.577552	0.0025429	0.0286093	0.000135664	0.000434045	9	13	12	A1	Artery. Aorta (STARNET)	EpiXcan	0.997145	starnet_aor	0.999981
3646	ENSG00000138829	FBN2	0.556961	0.0849793	0.577554	0.432499	0.599653	3.00302e-119	7.20444e-117	39	64	45	A1	Artery. Aorta (STARNET)	EpiXcan	0.997145	starnet_aor	0.999981
3647	ENSG00000143869	GDF7	-0.556951	-0.57249	0.577561	0.00948876	0.0248352	0.000383087	0.0011606	4	33	5	A1	Artery. Aorta (STARNET)	EpiXcan	0.997145	starnet_aor	0.999981
3648	ENSG00000027697	IFNGR1	-0.556939	-0.73112	0.577569	0.00745527	0.0403879	4.92389e-06	1.86901e-05	6	9	8	A1	Artery. Aorta (STARNET)	EpiXcan	0.997145	starnet_aor	0.999981
3649	ENSG00000172915	NBEA	0.556705	0.0860716	0.577729	0.135124	0.196635	2.33038e-26	3.43714e-25	58	192	73	A1	Artery. Aorta (STARNET)	EpiXcan	0.997145	starnet_aor	0.999981
3650	ENSG00000106605	BLVRA	0.556611	1.13569	0.577793	0.00347388	0.0105874	0.020271	0.0497269	10	21	12	A1	Artery. Aorta (STARNET)	EpiXcan	0.997145	starnet_aor	0.999981
3651	ENSG00000140400	MAN2C1	-0.556436	-0.0992374	0.577913	0.255036	0.305357	7.30038e-44	2.18926e-42	56	84	69	A1	Artery. Aorta (STARNET)	EpiXcan	0.997145	starnet_aor	0.999981
3652	ENSG00000082701	GSK3B	0.556276	0.973542	0.578022	0.00733145	0.0171577	0.00311321	0.00846021	17	25	22	A1	Artery. Aorta (STARNET)	EpiXcan	0.997145	starnet_aor	0.999981
3653	ENSG00000168491	CCDC110	-0.556257	-0.130081	0.578035	0.221827	0.227776	5.78411e-31	1.06104e-29	70	117	87	A1	Artery. Aorta (STARNET)	EpiXcan	0.997145	starnet_aor	0.999981
3654	ENSG00000197915	HRNR	-0.555912	-0.140366	0.578271	0.219623	0.353246	2.74052e-53	1.07892e-51	20	63	24	A1	Artery. Aorta (STARNET)	EpiXcan	0.997145	starnet_aor	0.999981
3655	ENSG00000075151	EIF4G3	0.554725	0.449249	0.579083	0.0205675	0.0175222	0.00290616	0.00791156	28	36	34	A1	Artery. Aorta (STARNET)	EpiXcan	0.997145	starnet_aor	0.999981
3656	ENSG00000136247	ZDHHC4	-0.554721	-0.51871	0.579086	0.0385272	0.0262808	0.000278214	0.000855881	29	111	48	A1	Artery. Aorta (STARNET)	EpiXcan	0.997145	starnet_aor	0.999981
3657	ENSG00000157306	ZFHX2-AS1	0.5547	0.269822	0.5791	0.0386749	0.0747396	3.16682e-10	1.79488e-09	4	4	4	A1	Artery. Aorta (STARNET)	EpiXcan	0.997145	starnet_aor	0.999981
3658	ENSG00000104731	KLHDC4	-0.554582	-0.272858	0.579181	0.0391658	0.115411	2.90236e-15	2.35658e-14	23	40	34	A1	Artery. Aorta (STARNET)	EpiXcan	0.997145	starnet_aor	0.999981
3659	ENSG00000198805	PNP	-0.554518	-0.172533	0.579225	0.0921583	0.24502	6.1141e-34	1.27203e-32	13	21	19	A1	Artery. Aorta (STARNET)	EpiXcan	0.997145	starnet_aor	0.999981
3660	ENSG00000137752	CASP1	0.554491	0.904142	0.579243	0.00716336	0.0167033	0.00371108	0.00997023	14	19	17	A1	Artery. Aorta (STARNET)	EpiXcan	0.997145	starnet_aor	0.999981
3661	ENSG00000119943	PYROXD2	0.554398	0.109356	0.579307	0.24729	0.343881	1.48933e-51	5.52348e-50	17	29	23	A1	Artery. Aorta (STARNET)	EpiXcan	0.997145	starnet_aor	0.999981
3662	ENSG00000121318	TAS2R10	0.554189	0.207886	0.57945	0.069343	0.135292	9.2571e-18	8.77368e-17	26	38	34	A1	Artery. Aorta (STARNET)	EpiXcan	0.997145	starnet_aor	0.999981
3663	ENSG00000128928	IVD	-0.554111	-0.153707	0.579503	0.16982	0.228151	7.56256e-31	1.38068e-29	33	59	39	A1	Artery. Aorta (STARNET)	EpiXcan	0.997145	starnet_aor	0.999981
3664	ENSG00000249363	AC011411.1	-0.554051	-0.988429	0.579544	0.00988764	0.0203889	0.00129611	0.00369829	14	26	16	A1	Artery. Aorta (STARNET)	EpiXcan	0.997145	starnet_aor	0.999981
3665	ENSG00000160801	PTH1R	-0.553801	-0.736539	0.579715	0.0115164	0.0266205	0.000219881	0.000685756	32	40	35	A1	Artery. Aorta (STARNET)	EpiXcan	0.997145	starnet_aor	0.999981
3666	ENSG00000165272	AQP3	-0.553797	-0.133741	0.579718	0.197817	0.2649	1.15781e-36	2.69757e-35	44	53	49	A1	Artery. Aorta (STARNET)	EpiXcan	0.997145	starnet_aor	0.999981
3667	ENSG00000218336	TENM3	0.553743	0.458786	0.579755	0.0180782	0.0258425	0.000283546	0.000871061	34	55	39	A1	Artery. Aorta (STARNET)	EpiXcan	0.997145	starnet_aor	0.999981
3668	ENSG00000221838	AP4M1	0.553742	1.3131	0.579755	0.00212138	0.0547274	8.8132e-08	4.03332e-07	4	10	9	A1	Artery. Aorta (STARNET)	EpiXcan	0.997145	starnet_aor	0.999981
3669	ENSG00000198774	RASSF9	-0.553703	-0.30279	0.579782	0.0316224	0.0458891	1.28946e-06	5.23903e-06	33	59	37	A1	Artery. Aorta (STARNET)	EpiXcan	0.997145	starnet_aor	0.999981
3670	ENSG00000197959	DNM3	0.553037	0.386202	0.580238	0.0192577	0.0117834	0.014484	0.0362431	16	20	17	A1	Artery. Aorta (STARNET)	EpiXcan	0.997145	starnet_aor	0.999981
3671	ENSG00000135677	GNS	0.552997	0.275007	0.580265	0.0440887	0.131089	2.07044e-17	1.90814e-16	11	27	15	A1	Artery. Aorta (STARNET)	EpiXcan	0.997145	starnet_aor	0.999981
3672	ENSG00000160712	IL6R	0.552698	0.692062	0.58047	0.00827031	0.0129804	0.0109703	0.0278225	5	9	5	A1	Artery. Aorta (STARNET)	EpiXcan	0.997145	starnet_aor	0.999981
3673	ENSG00000103365	GGA2	-0.55258	-0.523039	0.580551	0.0135674	0.0459842	9.93047e-07	4.08226e-06	10	12	12	A1	Artery. Aorta (STARNET)	EpiXcan	0.997145	starnet_aor	0.999981
3674	ENSG00000103067	ESRP2	0.552099	0.566825	0.580881	0.0284583	0.022597	0.000728891	0.00213862	28	42	33	A1	Artery. Aorta (STARNET)	EpiXcan	0.997145	starnet_aor	0.999981
3675	ENSG00000057608	GDI2	-0.552085	-0.177524	0.58089	0.0928568	0.2674	3.10447e-37	7.41307e-36	24	54	33	A1	Artery. Aorta (STARNET)	EpiXcan	0.997145	starnet_aor	0.999981
3676	ENSG00000214244	SETP21	0.551666	0.366431	0.581177	0.0280277	0.0714216	9.94923e-10	5.41512e-09	37	54	46	A1	Artery. Aorta (STARNET)	EpiXcan	0.997145	starnet_aor	0.999981
3677	ENSG00000148426	PROSER2	-0.551485	-0.238897	0.581301	0.0324071	0.0166856	0.00360482	0.00970174	61	90	75	A1	Artery. Aorta (STARNET)	EpiXcan	0.997145	starnet_aor	0.999981
3678	ENSG00000135299	ANKRD6	0.551153	0.599713	0.581529	0.0106332	0.0400984	5.53146e-06	2.08776e-05	18	31	21	A1	Artery. Aorta (STARNET)	EpiXcan	0.997145	starnet_aor	0.999981
3679	ENSG00000196781	TLE1	-0.551014	-0.461908	0.581624	0.017136	0.0489131	5.2989e-07	2.23945e-06	20	31	23	A1	Artery. Aorta (STARNET)	EpiXcan	0.997145	starnet_aor	0.999981
3680	ENSG00000243319	FGF14-IT1	-0.55011	-0.332626	0.582244	0.0312285	0.0576269	5.31081e-08	2.47397e-07	24	35	26	A1	Artery. Aorta (STARNET)	EpiXcan	0.997145	starnet_aor	0.999981
3681	ENSG00000116729	WLS	-0.54973	-0.244891	0.582505	0.0453859	0.0741605	3.58669e-10	2.02314e-09	36	50	42	A1	Artery. Aorta (STARNET)	EpiXcan	0.997145	starnet_aor	0.999981
3682	ENSG00000134748	PRPF38A	0.549714	0.275346	0.582516	0.0189037	0.0403	5.59634e-06	2.11017e-05	43	65	49	A1	Artery. Aorta (STARNET)	EpiXcan	0.997145	starnet_aor	0.999981
3683	ENSG00000165323	FAT3	-0.549652	-0.356246	0.582558	0.0221883	0.0337877	3.07061e-05	0.000105947	22	59	23	A1	Artery. Aorta (STARNET)	EpiXcan	0.997145	starnet_aor	0.999981
3684	ENSG00000160226	C21orf2	0.549526	0.22916	0.582644	0.0724634	0.162341	1.83922e-21	2.14259e-20	33	63	53	A1	Artery. Aorta (STARNET)	EpiXcan	0.997145	starnet_aor	0.999981
3685	ENSG00000089597	GANAB	0.549424	0.366519	0.582715	0.0188458	0.0532354	1.57298e-07	7.00045e-07	5	5	5	A1	Artery. Aorta (STARNET)	EpiXcan	0.997145	starnet_aor	0.999981
3686	ENSG00000130584	ZBTB46	0.548869	0.442236	0.583096	0.0123184	0.0342666	2.81771e-05	9.77698e-05	17	24	21	A1	Artery. Aorta (STARNET)	EpiXcan	0.997145	starnet_aor	0.999981
3687	ENSG00000070087	PFN2	-0.548805	-0.138928	0.583139	0.164013	0.467629	2.18377e-77	1.75548e-75	27	58	30	A1	Artery. Aorta (STARNET)	EpiXcan	0.997145	starnet_aor	0.999981
3688	ENSG00000256771	ZNF253	0.548621	0.370995	0.583265	0.0340532	0.0419364	3.55748e-06	1.37516e-05	35	55	44	A1	Artery. Aorta (STARNET)	EpiXcan	0.997145	starnet_aor	0.999981
3689	ENSG00000273295	AP000350.6	0.548076	0.21572	0.58364	0.0739315	0.698729	1.82827e-159	1.16964e-156	21	28	25	A1	Artery. Aorta (STARNET)	EpiXcan	0.997145	starnet_aor	0.999981
3690	ENSG00000167005	NUDT21	-0.547998	-0.432516	0.583693	0.0306103	0.0484993	5.1316e-07	2.17234e-06	32	65	38	A1	Artery. Aorta (STARNET)	EpiXcan	0.997145	starnet_aor	0.999981
3691	ENSG00000196151	WDSUB1	0.547583	0.221396	0.583978	0.0451301	0.0621525	1.51392e-08	7.42406e-08	45	75	57	A1	Artery. Aorta (STARNET)	EpiXcan	0.997145	starnet_aor	0.999981
3692	ENSG00000107362	ABHD17B	0.54752	0.486601	0.584021	0.012436	0.0277933	0.00017635	0.000556562	14	18	15	A1	Artery. Aorta (STARNET)	EpiXcan	0.997145	starnet_aor	0.999981
3693	ENSG00000261377	PDCD6IPP2	-0.547398	-0.619573	0.584106	0.00927243	0.0549251	9.05132e-08	4.13736e-07	10	34	15	A1	Artery. Aorta (STARNET)	EpiXcan	0.997145	starnet_aor	0.999981
3694	ENSG00000169032	MAP2K1	-0.547081	-0.661152	0.584323	0.006039	0.0210338	0.00117754	0.00338133	5	16	6	A1	Artery. Aorta (STARNET)	EpiXcan	0.997145	starnet_aor	0.999981
3695	ENSG00000196418	ZNF124	0.547012	0.222042	0.584371	0.0736227	0.461472	3.62639e-76	2.79797e-74	21	50	26	A1	Artery. Aorta (STARNET)	EpiXcan	0.997145	starnet_aor	0.999981
3696	ENSG00000095777	MYO3A	-0.546363	-0.357127	0.584816	0.0549546	0.106653	4.26536e-14	3.24531e-13	33	59	43	A1	Artery. Aorta (STARNET)	EpiXcan	0.997145	starnet_aor	0.999981
3697	ENSG00000188931	CFAP126	0.546317	0.291093	0.584848	0.0438043	0.10168	1.71045e-13	1.24524e-12	70	119	83	A1	Artery. Aorta (STARNET)	EpiXcan	0.997145	starnet_aor	0.999981
3698	ENSG00000213983	AP1G2	0.546048	0.233367	0.585033	0.0507519	0.116648	1.83559e-15	1.50876e-14	4	5	4	A1	Artery. Aorta (STARNET)	EpiXcan	0.997145	starnet_aor	0.999981
3699	ENSG00000151876	FBXO4	0.545513	0.462222	0.585401	0.0145709	0.0331378	4.25999e-05	0.00014442	7	9	8	A1	Artery. Aorta (STARNET)	EpiXcan	0.997145	starnet_aor	0.999981
3700	ENSG00000047457	CP	-0.545398	-0.657314	0.58548	0.0160212	0.0286711	0.000137514	0.000439233	7	9	7	A1	Artery. Aorta (STARNET)	EpiXcan	0.997145	starnet_aor	0.999981
3701	ENSG00000231389	HLA-DPA1	0.545091	0.315561	0.585691	0.0265129	0.144003	5.37908e-19	5.44074e-18	35	85	42	A1	Artery. Aorta (STARNET)	EpiXcan	0.997145	starnet_aor	0.999981
3702	ENSG00000113212	PCDHB7	0.545079	0.17703	0.585699	0.0493627	0.0284179	0.000151418	0.000481241	54	80	68	A1	Artery. Aorta (STARNET)	EpiXcan	0.997145	starnet_aor	0.999981
3703	ENSG00000233266	HMGB1P31	-0.545058	-0.30342	0.585713	0.037423	0.0901614	4.52673e-12	2.98554e-11	31	58	45	A1	Artery. Aorta (STARNET)	EpiXcan	0.997145	starnet_aor	0.999981
3704	ENSG00000107281	NPDC1	0.545037	0.395656	0.585728	0.0135599	0.0204513	0.00135531	0.00385288	16	37	19	A1	Artery. Aorta (STARNET)	EpiXcan	0.997145	starnet_aor	0.999981
3705	ENSG00000231925	TAPBP	-0.544993	-0.168988	0.585759	0.124053	0.163789	9.8753e-22	1.16815e-20	40	56	47	A1	Artery. Aorta (STARNET)	EpiXcan	0.997145	starnet_aor	0.999981
3706	ENSG00000268129	AC026304.1	0.544533	1.31083	0.586075	0.00216525	0.0348766	2.43279e-05	8.49898e-05	5	12	6	A1	Artery. Aorta (STARNET)	EpiXcan	0.997145	starnet_aor	0.999981
3707	ENSG00000073146	MOV10L1	0.544463	0.0985302	0.586123	0.289374	0.357928	8.43201e-55	3.46164e-53	30	54	35	A1	Artery. Aorta (STARNET)	EpiXcan	0.997145	starnet_aor	0.999981
3708	ENSG00000150540	HNMT	0.544364	0.256731	0.586191	0.0617838	0.0871279	7.57749e-12	4.91944e-11	17	35	20	A1	Artery. Aorta (STARNET)	EpiXcan	0.997145	starnet_aor	0.999981
3709	ENSG00000249100	AC008885.2	0.544357	0.481866	0.586196	0.0143334	0.0285609	0.000137198	0.000438405	3	5	3	A1	Artery. Aorta (STARNET)	EpiXcan	0.997145	starnet_aor	0.999981
3710	ENSG00000038002	AGA	0.54383	0.134632	0.586559	0.156291	0.600608	3.81543e-117	8.61501e-115	7	14	8	A1	Artery. Aorta (STARNET)	EpiXcan	0.997145	starnet_aor	0.999981
3711	ENSG00000171574	ZNF584	-0.543816	-0.617588	0.586568	0.0108032	0.0499643	4.39674e-07	1.87938e-06	8	14	11	A1	Artery. Aorta (STARNET)	EpiXcan	0.997145	starnet_aor	0.999981
3712	ENSG00000150756	FAM173B	-0.543558	-0.424572	0.586745	0.00877537	0.0258901	0.000298305	0.000913114	27	68	33	A1	Artery. Aorta (STARNET)	EpiXcan	0.997145	starnet_aor	0.999981
3713	ENSG00000142089	IFITM3	0.543394	0.464819	0.586858	0.0147997	0.0149075	0.00606344	0.0159088	12	23	14	A1	Artery. Aorta (STARNET)	EpiXcan	0.997145	starnet_aor	0.999981
3714	ENSG00000174007	CEP19	-0.543064	-0.301483	0.587086	0.0464051	0.06785	1.7838e-09	9.5143e-09	20	38	21	A1	Artery. Aorta (STARNET)	EpiXcan	0.997145	starnet_aor	0.999981
3715	ENSG00000237975	FLG-AS1	-0.542864	-0.0818539	0.587223	0.463314	0.622539	1.45036e-125	4.28245e-123	114	184	140	A1	Artery. Aorta (STARNET)	EpiXcan	0.997145	starnet_aor	0.999981
3716	ENSG00000169908	TM4SF1	0.542641	0.202325	0.587377	0.0605982	0.0506049	3.23591e-07	1.39877e-06	49	88	60	A1	Artery. Aorta (STARNET)	EpiXcan	0.997145	starnet_aor	0.999981
3717	ENSG00000263142	LRRC37A17P	0.542579	0.140116	0.58742	0.15992	0.18935	2.55473e-25	3.5402e-24	58	90	66	A1	Artery. Aorta (STARNET)	EpiXcan	0.997145	starnet_aor	0.999981
3718	ENSG00000223865	HLA-DPB1	-0.541874	-0.399856	0.587905	0.0192394	0.0286747	0.000133805	0.000428277	21	66	24	A1	Artery. Aorta (STARNET)	EpiXcan	0.997145	starnet_aor	0.999981
3719	ENSG00000133816	MICAL2	0.541702	0.209608	0.588024	0.0712274	0.15245	2.45378e-20	2.68152e-19	34	44	41	A1	Artery. Aorta (STARNET)	EpiXcan	0.997145	starnet_aor	0.999981
3720	ENSG00000165115	KIF27	0.541655	0.236521	0.588056	0.130423	0.255708	2.20688e-36	5.09541e-35	31	93	37	A1	Artery. Aorta (STARNET)	EpiXcan	0.997145	starnet_aor	0.999981
3721	ENSG00000059691	GATB	0.541458	0.562243	0.588192	0.0182272	0.070573	9.08827e-10	4.96765e-09	17	119	20	A1	Artery. Aorta (STARNET)	EpiXcan	0.997145	starnet_aor	0.999981
3722	ENSG00000115504	EHBP1	0.541216	0.311529	0.588359	0.0300324	0.0447877	1.81012e-06	7.23201e-06	40	74	50	A1	Artery. Aorta (STARNET)	EpiXcan	0.997145	starnet_aor	0.999981
3723	ENSG00000259481	AC012404.1	-0.540802	-0.381439	0.588644	0.0214995	0.0445284	1.86814e-06	7.45413e-06	20	28	27	A1	Artery. Aorta (STARNET)	EpiXcan	0.997145	starnet_aor	0.999981
3724	ENSG00000141519	CCDC40	0.540788	0.103091	0.588654	0.275524	0.432372	3.51663e-70	2.27824e-68	24	33	27	A1	Artery. Aorta (STARNET)	EpiXcan	0.997145	starnet_aor	0.999981
3725	ENSG00000104321	TRPA1	0.540662	0.349005	0.588741	0.023952	0.0527637	1.60194e-07	7.119e-07	44	75	53	A1	Artery. Aorta (STARNET)	EpiXcan	0.997145	starnet_aor	0.999981
3726	ENSG00000198743	SLC5A3	0.540652	0.176197	0.588747	0.127887	0.215353	5.7887e-30	1.00429e-28	12	15	14	A1	Artery. Aorta (STARNET)	EpiXcan	0.997145	starnet_aor	0.999981
3727	ENSG00000137642	SORL1	0.540507	0.160348	0.588847	0.105216	0.155133	9.662e-21	1.08364e-19	30	50	35	A1	Artery. Aorta (STARNET)	EpiXcan	0.997145	starnet_aor	0.999981
3728	ENSG00000197275	RAD54B	-0.540331	-0.440699	0.588969	0.0159205	0.0251161	0.000291699	0.000894497	12	16	14	A1	Artery. Aorta (STARNET)	EpiXcan	0.997145	starnet_aor	0.999981
3729	ENSG00000225706	PTPRD-AS1	0.540013	0.61444	0.589188	0.0115977	0.418914	1.69598e-66	9.75284e-65	14	38	23	A1	Artery. Aorta (STARNET)	EpiXcan	0.997145	starnet_aor	0.999981
3730	ENSG00000070159	PTPN3	0.539566	1.67257	0.589497	0.00101457	0.0204455	0.00126115	0.00360659	11	25	13	A1	Artery. Aorta (STARNET)	EpiXcan	0.997145	starnet_aor	0.999981
3731	ENSG00000249476	AC008467.1	-0.539078	-0.174496	0.589833	0.15292	0.435065	1.01067e-69	6.43892e-68	28	51	37	A1	Artery. Aorta (STARNET)	EpiXcan	0.997145	starnet_aor	0.999981
3732	ENSG00000246308	AC116535.1	-0.538793	-0.598613	0.59003	0.0098097	0.0219677	0.000803764	0.00234888	8	40	8	A1	Artery. Aorta (STARNET)	EpiXcan	0.997145	starnet_aor	0.999981
3733	ENSG00000091972	CD200	-0.538755	-0.337401	0.590056	0.019114	0.0303136	9.08447e-05	0.000296331	10	15	12	A1	Artery. Aorta (STARNET)	EpiXcan	0.997145	starnet_aor	0.999981
3734	ENSG00000144681	STAC	0.538647	3.95212	0.590131	0.00252232	0.0208666	0.00112353	0.00323227	7	14	8	A1	Artery. Aorta (STARNET)	EpiXcan	0.997145	starnet_aor	0.999981
3735	ENSG00000253276	CCDC71L	0.538493	0.161135	0.590237	0.184285	0.326193	1.80583e-47	6.01448e-46	36	64	40	A1	Artery. Aorta (STARNET)	EpiXcan	0.997145	starnet_aor	0.999981
3736	ENSG00000182141	ZNF708	-0.538383	-0.363486	0.590313	0.022515	0.0591906	2.67429e-08	1.28076e-07	11	17	14	A1	Artery. Aorta (STARNET)	EpiXcan	0.997145	starnet_aor	0.999981
3737	ENSG00000269696	AC005498.3	-0.538376	-1.27296	0.590318	0.00219954	0.0529021	1.57517e-07	7.00615e-07	7	16	13	A1	Artery. Aorta (STARNET)	EpiXcan	0.997145	starnet_aor	0.999981
3738	ENSG00000144730	IL17RD	-0.537966	-0.362495	0.590601	0.0448366	0.0387185	7.82942e-06	2.9072e-05	50	73	62	A1	Artery. Aorta (STARNET)	EpiXcan	0.997145	starnet_aor	0.999981
3739	ENSG00000214425	LRRC37A4P	0.537886	0.0661703	0.590656	0.342153	0.517172	3.52292e-92	4.06699e-90	82	178	112	A1	Artery. Aorta (STARNET)	EpiXcan	0.997145	starnet_aor	0.999981
3740	ENSG00000125734	GPR108	-0.537591	-0.229071	0.59086	0.0708732	0.148791	1.40576e-19	1.47131e-18	7	16	9	A1	Artery. Aorta (STARNET)	EpiXcan	0.997145	starnet_aor	0.999981
3741	ENSG00000115290	GRB14	0.537376	0.407004	0.591008	0.0227255	0.0174727	0.00298913	0.00813454	41	52	47	A1	Artery. Aorta (STARNET)	EpiXcan	0.997145	starnet_aor	0.999981
3742	ENSG00000103423	DNAJA3	0.537359	0.447531	0.59102	0.0136667	0.0661734	3.26067e-09	1.69652e-08	7	12	9	A1	Artery. Aorta (STARNET)	EpiXcan	0.997145	starnet_aor	0.999981
3743	ENSG00000164308	ERAP2	0.537239	0.0647768	0.591102	0.750472	0.863806	3.99224e-296	3.06484e-292	60	127	65	A1	Artery. Aorta (STARNET)	EpiXcan	0.997145	starnet_aor	0.999981
3744	ENSG00000245060	LINC00847	0.537123	0.270789	0.591182	0.0301616	0.0925652	2.18542e-12	1.473e-11	7	25	8	A1	Artery. Aorta (STARNET)	EpiXcan	0.997145	starnet_aor	0.999981
3745	ENSG00000118495	PLAGL1	-0.537112	-2.69282	0.59119	0.000466818	0.0240583	0.000512145	0.00152719	6	20	10	A1	Artery. Aorta (STARNET)	EpiXcan	0.997145	starnet_aor	0.999981
3746	ENSG00000175155	YPEL2	0.537064	0.685738	0.591224	0.00943127	0.0327304	3.60098e-05	0.000123194	20	36	26	A1	Artery. Aorta (STARNET)	EpiXcan	0.997145	starnet_aor	0.999981
3747	ENSG00000144152	FBLN7	-0.536795	-0.19791	0.591409	0.0770659	0.135208	7.08437e-18	6.74354e-17	43	69	51	A1	Artery. Aorta (STARNET)	EpiXcan	0.997145	starnet_aor	0.999981
3748	ENSG00000050130	JKAMP	0.536699	0.172758	0.591476	0.10981	0.168499	2.07496e-22	2.53856e-21	44	61	51	A1	Artery. Aorta (STARNET)	EpiXcan	0.997145	starnet_aor	0.999981
3749	ENSG00000036054	TBC1D23	-0.53666	-0.472508	0.591502	0.0168534	0.0618518	1.43263e-08	7.04115e-08	30	48	44	A1	Artery. Aorta (STARNET)	EpiXcan	0.997145	starnet_aor	0.999981
3750	ENSG00000140391	TSPAN3	-0.53632	-0.258225	0.591738	0.0411538	0.0802218	7.92471e-11	4.75668e-10	7	10	8	A1	Artery. Aorta (STARNET)	EpiXcan	0.997275	starnet_aor	0.999981
3751	ENSG00000261410	AC009142.1	-0.535918	-0.130669	0.592015	0.10593	0.154407	1.56499e-20	1.73244e-19	47	89	64	A1	Artery. Aorta (STARNET)	EpiXcan	0.997439	starnet_aor	0.999981
3752	ENSG00000162461	SLC25A34	-0.535723	-0.449334	0.59215	0.0164288	0.0670606	2.66152e-09	1.39757e-08	8	31	11	A1	Artery. Aorta (STARNET)	EpiXcan	0.997439	starnet_aor	0.999981
3753	ENSG00000100485	SOS2	0.535475	0.521189	0.592322	0.0143653	0.0301802	6.72606e-05	0.000222569	23	32	28	A1	Artery. Aorta (STARNET)	EpiXcan	0.997461	starnet_aor	0.999981
3754	ENSG00000008394	MGST1	0.534884	0.29312	0.59273	0.0398123	0.0864003	9.24322e-12	5.95054e-11	22	46	28	A1	Artery. Aorta (STARNET)	EpiXcan	0.997558	starnet_aor	0.999981
3755	ENSG00000134243	SORT1	-0.534757	-0.650266	0.592818	0.0104799	0.0164637	0.00395717	0.010598	10	16	12	A1	Artery. Aorta (STARNET)	EpiXcan	0.997558	starnet_aor	0.999981
3756	ENSG00000114737	CISH	-0.534584	-0.510381	0.592938	0.0068502	0.0159609	0.00445686	0.0118845	5	6	5	A1	Artery. Aorta (STARNET)	EpiXcan	0.997558	starnet_aor	0.999981
3757	ENSG00000163491	NEK10	-0.534394	-0.444886	0.593069	0.00911063	0.0206466	0.000991378	0.00287038	7	20	11	A1	Artery. Aorta (STARNET)	EpiXcan	0.997558	starnet_aor	0.999981
3758	ENSG00000185634	SHC4	0.533954	0.273443	0.593374	0.0445531	0.102313	6.67022e-14	4.99339e-13	29	49	34	A1	Artery. Aorta (STARNET)	EpiXcan	0.997558	starnet_aor	0.999981
3759	ENSG00000164258	NDUFS4	-0.533588	-0.452121	0.593626	0.011349	0.0255047	0.000315232	0.000962431	26	50	35	A1	Artery. Aorta (STARNET)	EpiXcan	0.997558	starnet_aor	0.999981
3760	ENSG00000114670	NEK11	0.533249	0.159493	0.593861	0.0692348	0.103117	1.16776e-13	8.57061e-13	42	79	47	A1	Artery. Aorta (STARNET)	EpiXcan	0.997558	starnet_aor	0.999981
3761	ENSG00000122367	LDB3	0.533165	0.17432	0.593919	0.0875707	0.2508	1.02027e-34	2.194e-33	21	30	25	A1	Artery. Aorta (STARNET)	EpiXcan	0.997558	starnet_aor	0.999981
3762	ENSG00000230092	AL669831.4	0.53215	0.750322	0.594622	0.00209164	0.0190254	0.00194888	0.0054307	12	22	17	A1	Artery. Aorta (STARNET)	EpiXcan	0.997558	starnet_aor	0.999981
3763	ENSG00000081026	MAGI3	-0.532017	-0.233737	0.594714	0.0553581	0.0534318	1.55343e-07	6.91745e-07	78	113	94	A1	Artery. Aorta (STARNET)	EpiXcan	0.997558	starnet_aor	0.999981
3764	ENSG00000248144	ADH1C	0.531977	0.253854	0.594742	0.046165	0.0488509	5.23318e-07	2.21412e-06	42	94	55	A1	Artery. Aorta (STARNET)	EpiXcan	0.997558	starnet_aor	0.999981
3765	ENSG00000136205	TNS3	0.5319	0.104446	0.594795	0.326043	0.49152	9.48987e-84	9.10671e-82	73	131	90	A1	Artery. Aorta (STARNET)	EpiXcan	0.997558	starnet_aor	0.999981
3766	ENSG00000162694	EXTL2	0.531827	0.371975	0.594845	0.0199053	0.0295254	9.63635e-05	0.000313467	13	15	13	A1	Artery. Aorta (STARNET)	EpiXcan	0.997558	starnet_aor	0.999981
3767	ENSG00000101311	FERMT1	0.531579	0.314165	0.595018	0.0110025	0.0196874	0.00164349	0.00462756	10	16	13	A1	Artery. Aorta (STARNET)	EpiXcan	0.997558	starnet_aor	0.999981
3768	ENSG00000185917	SETD4	-0.53145	-0.470055	0.595107	0.0131643	0.0179111	0.00258767	0.00709991	17	63	20	A1	Artery. Aorta (STARNET)	EpiXcan	0.997558	starnet_aor	0.999981
3769	ENSG00000120868	APAF1	0.531131	0.278937	0.595328	0.0372663	0.0908455	2.32258e-12	1.56407e-11	51	98	69	A1	Artery. Aorta (STARNET)	EpiXcan	0.997558	starnet_aor	0.999981
3770	ENSG00000185418	TARSL2	0.53086	0.292281	0.595516	0.041855	0.0428891	2.57156e-06	1.0093e-05	36	73	46	A1	Artery. Aorta (STARNET)	EpiXcan	0.997558	starnet_aor	0.999981
3771	ENSG00000130881	LRP3	-0.530675	-0.877016	0.595644	0.0041774	0.0127395	0.0116827	0.0295562	8	14	9	A1	Artery. Aorta (STARNET)	EpiXcan	0.997558	starnet_aor	0.999981
3772	ENSG00000168672	FAM84B	-0.530532	-0.54024	0.595743	0.0116278	0.0170781	0.00342738	0.0092599	10	19	14	A1	Artery. Aorta (STARNET)	EpiXcan	0.997558	starnet_aor	0.999981
3773	ENSG00000158483	FAM86C1	0.530404	0.804262	0.595832	0.00592486	0.0157951	0.00466967	0.0124217	7	13	9	A1	Artery. Aorta (STARNET)	EpiXcan	0.997558	starnet_aor	0.999981
3774	ENSG00000187231	SESTD1	-0.530372	-0.611428	0.595854	0.00741186	0.0319437	5.33914e-05	0.000178872	9	15	10	A1	Artery. Aorta (STARNET)	EpiXcan	0.997558	starnet_aor	0.999981
3775	ENSG00000170185	USP38	0.530239	0.591445	0.595946	0.00715328	0.0143273	0.00727816	0.0189148	20	27	23	A1	Artery. Aorta (STARNET)	EpiXcan	0.997558	starnet_aor	0.999981
3776	ENSG00000248275	TRIM52-AS1	0.530148	0.150197	0.596009	0.160172	0.168927	1.13767e-22	1.40642e-21	44	70	47	A1	Artery. Aorta (STARNET)	EpiXcan	0.997558	starnet_aor	0.999981
3777	ENSG00000205726	ITSN1	-0.529513	-0.260172	0.59645	0.0336024	0.0361308	1.37811e-05	4.9682e-05	27	41	34	A1	Artery. Aorta (STARNET)	EpiXcan	0.997641	starnet_aor	0.999981
3778	ENSG00000159164	SV2A	-0.529356	-0.555808	0.596559	0.0280411	0.0782873	1.57145e-10	9.15325e-10	14	22	18	A1	Artery. Aorta (STARNET)	EpiXcan	0.997641	starnet_aor	0.999981
3779	ENSG00000182993	C12orf60	0.529141	0.310376	0.596707	0.0328834	0.15554	8.45157e-21	9.49967e-20	23	51	31	A1	Artery. Aorta (STARNET)	EpiXcan	0.997641	starnet_aor	0.999981
3780	ENSG00000125247	TMTC4	0.529127	0.139109	0.596717	0.161425	0.276248	6.05285e-40	1.58864e-38	13	36	15	A1	Artery. Aorta (STARNET)	EpiXcan	0.997641	starnet_aor	0.999981
3781	ENSG00000148153	INIP	0.528674	0.549608	0.597032	0.00911431	0.0452149	1.20223e-06	4.8924e-06	6	8	7	A1	Artery. Aorta (STARNET)	EpiXcan	0.997641	starnet_aor	0.999981
3782	ENSG00000088986	DYNLL1	0.528435	0.158052	0.597197	0.0680648	0.291772	2.87855e-43	8.49948e-42	26	58	37	A1	Artery. Aorta (STARNET)	EpiXcan	0.997641	starnet_aor	0.999981
3783	ENSG00000174780	SRP72	-0.528394	-0.277585	0.597226	0.0411163	0.106523	3.81892e-14	2.9172e-13	42	83	51	A1	Artery. Aorta (STARNET)	EpiXcan	0.997641	starnet_aor	0.999981
3784	ENSG00000101361	NOP56	-0.528153	-0.093004	0.597393	0.226277	0.295455	3.37672e-42	9.58338e-41	43	58	50	A1	Artery. Aorta (STARNET)	EpiXcan	0.997641	starnet_aor	0.999981
3785	ENSG00000115828	QPCT	-0.527731	-0.502133	0.597686	0.014753	0.0235637	0.000557471	0.00165784	17	21	18	A1	Artery. Aorta (STARNET)	EpiXcan	0.997641	starnet_aor	0.999981
3786	ENSG00000059588	TARBP1	-0.52764	-0.4787	0.597749	0.0136374	0.026322	0.00027084	0.000834868	17	34	20	A1	Artery. Aorta (STARNET)	EpiXcan	0.997641	starnet_aor	0.999981
3787	ENSG00000090615	GOLGA3	-0.527574	-1.00104	0.597795	0.00335092	0.0116068	0.015484	0.0385881	4	9	6	A1	Artery. Aorta (STARNET)	EpiXcan	0.997641	starnet_aor	0.999981
3788	ENSG00000128335	APOL2	-0.527173	-0.595568	0.598073	0.00861151	0.0443486	1.94216e-06	7.74141e-06	7	28	7	A1	Artery. Aorta (STARNET)	EpiXcan	0.997645	starnet_aor	0.999981
3789	ENSG00000125753	VASP	0.526908	0.726967	0.598257	0.0096002	0.0631469	8.04714e-09	4.06033e-08	5	21	6	A1	Artery. Aorta (STARNET)	EpiXcan	0.997645	starnet_aor	0.999981
3790	ENSG00000241479	AC074033.2	0.526766	0.415508	0.598356	0.0365241	0.0309009	6.72063e-05	0.000222437	65	70	68	A1	Artery. Aorta (STARNET)	EpiXcan	0.997645	starnet_aor	0.999981
3791	ENSG00000182050	MGAT4C	-0.526613	-0.14518	0.598462	0.108232	0.192395	1.1199e-25	1.58333e-24	58	129	103	A1	Artery. Aorta (STARNET)	EpiXcan	0.997645	starnet_aor	0.999981
3792	ENSG00000151233	GXYLT1	-0.526358	-0.164924	0.598639	0.161907	0.337587	1.97742e-49	6.90029e-48	14	27	18	A1	Artery. Aorta (STARNET)	EpiXcan	0.997645	starnet_aor	0.999981
3793	ENSG00000184313	MROH7	0.52572	0.12207	0.599083	0.0390372	0.0342359	2.9231e-05	0.000101061	39	77	50	A1	Artery. Aorta (STARNET)	EpiXcan	0.997645	starnet_aor	0.999981
3794	ENSG00000204536	CCHCR1	-0.525519	-0.167628	0.599222	0.0852312	0.146816	1.29235e-19	1.35816e-18	51	81	56	A1	Artery. Aorta (STARNET)	EpiXcan	0.997645	starnet_aor	0.999981
3795	ENSG00000111647	UHRF1BP1L	-0.52532	-0.41127	0.599361	0.0203959	0.0218507	0.000873763	0.00254423	11	21	16	A1	Artery. Aorta (STARNET)	EpiXcan	0.997645	starnet_aor	0.999981
3796	ENSG00000122359	ANXA11	-0.525275	-0.389257	0.599392	0.0211449	0.0290661	0.000104673	0.000338989	21	58	23	A1	Artery. Aorta (STARNET)	EpiXcan	0.997645	starnet_aor	0.999981
3797	ENSG00000116678	LEPR	0.524892	0.197347	0.599658	0.0232526	0.0476356	6.0967e-07	2.56181e-06	29	69	35	A1	Artery. Aorta (STARNET)	EpiXcan	0.997645	starnet_aor	0.999981
3798	ENSG00000197894	ADH5	-0.524866	-0.200636	0.599676	0.0562076	0.0875985	8.22916e-12	5.31778e-11	33	45	41	A1	Artery. Aorta (STARNET)	EpiXcan	0.997645	starnet_aor	0.999981
3799	ENSG00000159592	GPBP1L1	0.524698	0.605521	0.599793	0.00887261	0.0489086	5.54656e-07	2.3409e-06	6	14	10	A1	Artery. Aorta (STARNET)	EpiXcan	0.997645	starnet_aor	0.999981
3800	ENSG00000118600	TMEM5	-0.524353	-0.222823	0.600033	0.047535	0.0271276	0.000211488	0.000661072	42	50	50	A1	Artery. Aorta (STARNET)	EpiXcan	0.997645	starnet_aor	0.999981
3801	ENSG00000169826	CSGALNACT2	0.52434	0.278824	0.600042	0.0386912	0.0660985	2.59023e-09	1.36387e-08	9	14	9	A1	Artery. Aorta (STARNET)	EpiXcan	0.997645	starnet_aor	0.999981
3802	ENSG00000105963	ADAP1	-0.524163	-0.436539	0.600166	0.0230842	0.0453766	1.54554e-06	6.21699e-06	8	25	10	A1	Artery. Aorta (STARNET)	EpiXcan	0.997645	starnet_aor	0.999981
3803	ENSG00000271670	AC010998.2	-0.523724	-0.189209	0.600471	0.0961295	0.311927	2.6156e-45	8.14604e-44	38	73	48	A1	Artery. Aorta (STARNET)	EpiXcan	0.997743	starnet_aor	0.999981
3804	ENSG00000155970	MICU3	0.523624	0.418394	0.60054	0.0344673	0.0148035	0.00636897	0.0166705	51	92	67	A1	Artery. Aorta (STARNET)	EpiXcan	0.997743	starnet_aor	0.999981
3805	ENSG00000084444	FAM234B	0.522826	0.396189	0.601095	0.0219324	0.144682	5.10011e-19	5.1722e-18	27	34	29	A1	Artery. Aorta (STARNET)	EpiXcan	0.998121	starnet_aor	0.999981
3806	ENSG00000183723	CMTM4	-0.522751	-0.830373	0.601147	0.00323535	0.0111198	0.0186066	0.0459008	4	4	4	A1	Artery. Aorta (STARNET)	EpiXcan	0.998121	starnet_aor	0.999981
3807	ENSG00000244026	FAM86DP	-0.522616	-0.193198	0.601242	0.109186	0.155434	7.82105e-21	8.80385e-20	31	79	44	A1	Artery. Aorta (STARNET)	EpiXcan	0.998121	starnet_aor	0.999981
3808	ENSG00000138735	PDE5A	-0.522157	-0.29536	0.601561	0.0409911	0.0810826	2.78266e-11	1.72508e-10	24	46	25	A1	Artery. Aorta (STARNET)	EpiXcan	0.998191	starnet_aor	0.999981
3809	ENSG00000169313	P2RY12	0.522101	0.284197	0.6016	0.0391773	0.229823	2.91452e-32	5.6645e-31	2	4	3	A1	Artery. Aorta (STARNET)	EpiXcan	0.998191	starnet_aor	0.999981
3810	ENSG00000161533	ACOX1	0.521564	0.881981	0.601974	0.00421442	0.0138587	0.00847215	0.0218294	8	17	10	A1	Artery. Aorta (STARNET)	EpiXcan	0.998326	starnet_aor	0.999981
3811	ENSG00000139351	SYCP3	0.521063	0.457264	0.602323	0.015161	0.0560139	8.00173e-08	3.6773e-07	2	24	2	A1	Artery. Aorta (STARNET)	EpiXcan	0.998326	starnet_aor	0.999981
3812	ENSG00000186815	TPCN1	-0.520629	-0.179415	0.602625	0.0671203	0.10535	5.96276e-14	4.48346e-13	36	58	41	A1	Artery. Aorta (STARNET)	EpiXcan	0.998326	starnet_aor	0.999981
3813	ENSG00000229621	LINC01822	0.520582	0.286279	0.602658	0.026771	0.0467786	8.52952e-07	3.53474e-06	7	72	11	A1	Artery. Aorta (STARNET)	EpiXcan	0.998326	starnet_aor	0.999981
3814	ENSG00000116574	RHOU	0.520565	0.296674	0.60267	0.035685	0.0475701	8.26364e-07	3.43012e-06	25	35	31	A1	Artery. Aorta (STARNET)	EpiXcan	0.998326	starnet_aor	0.999981
3815	ENSG00000162222	TTC9C	-0.520419	-0.41793	0.602771	0.0375026	0.0381536	1.11319e-05	4.05985e-05	32	51	36	A1	Artery. Aorta (STARNET)	EpiXcan	0.998326	starnet_aor	0.999981
3816	ENSG00000109576	AADAT	0.52037	0.364428	0.602806	0.0141382	0.0590703	2.67857e-08	1.28241e-07	12	37	19	A1	Artery. Aorta (STARNET)	EpiXcan	0.998326	starnet_aor	0.999981
3817	ENSG00000009724	MASP2	-0.52017	-0.622502	0.602945	0.00909276	0.0199859	0.00134548	0.00382707	8	46	9	A1	Artery. Aorta (STARNET)	EpiXcan	0.998326	starnet_aor	0.999981
3818	ENSG00000204186	ZDBF2	-0.519893	-0.457554	0.603138	0.0147503	0.0564077	4.95746e-08	2.31429e-07	16	42	19	A1	Artery. Aorta (STARNET)	EpiXcan	0.998385	starnet_aor	0.999981
3819	ENSG00000184743	ATL3	-0.519039	-0.822509	0.603734	0.00346922	0.0116308	0.0154406	0.0384924	6	15	6	A1	Artery. Aorta (STARNET)	EpiXcan	0.998481	starnet_aor	0.999981
3820	ENSG00000178852	EFCAB13	-0.518559	-0.0711466	0.604069	0.238745	0.308613	6.26703e-46	2.0005e-44	42	92	46	A1	Artery. Aorta (STARNET)	EpiXcan	0.998481	starnet_aor	0.999981
3821	ENSG00000049167	ERCC8	-0.517719	-0.134361	0.604654	0.0536054	0.0629255	1.04468e-08	5.21119e-08	54	82	69	A1	Artery. Aorta (STARNET)	EpiXcan	0.998481	starnet_aor	0.999981
3822	ENSG00000104442	ARMC1	0.516861	0.283931	0.605253	0.029765	0.0798423	9.6998e-11	5.79046e-10	25	44	37	A1	Artery. Aorta (STARNET)	EpiXcan	0.998481	starnet_aor	0.999981
3823	ENSG00000146122	DAAM2	-0.516345	-0.286688	0.605613	0.0290536	0.0496901	3.85971e-07	1.65675e-06	21	34	24	A1	Artery. Aorta (STARNET)	EpiXcan	0.998481	starnet_aor	0.999981
3824	ENSG00000132356	PRKAA1	-0.51634	-0.594403	0.605617	0.0109424	0.0197781	0.00162506	0.00457803	16	26	22	A1	Artery. Aorta (STARNET)	EpiXcan	0.998481	starnet_aor	0.999981
3825	ENSG00000179981	TSHZ1	0.516003	0.506051	0.605852	0.0139482	0.0134079	0.00942719	0.0241241	9	12	12	A1	Artery. Aorta (STARNET)	EpiXcan	0.998481	starnet_aor	0.999981
3826	ENSG00000076356	PLXNA2	-0.515702	-0.820024	0.606062	0.00470062	0.0105979	0.0202745	0.0497274	4	5	5	A1	Artery. Aorta (STARNET)	EpiXcan	0.998481	starnet_aor	0.999981
3827	ENSG00000124786	SLC35B3	-0.515692	-0.246946	0.60607	0.0184532	0.0354384	2.22292e-05	7.80487e-05	29	41	31	A1	Artery. Aorta (STARNET)	EpiXcan	0.998481	starnet_aor	0.999981
3828	ENSG00000115364	MRPL19	0.515669	0.141897	0.606085	0.124916	0.313161	1.03691e-45	3.26913e-44	24	44	29	A1	Artery. Aorta (STARNET)	EpiXcan	0.998481	starnet_aor	0.999981
3829	ENSG00000110660	SLC35F2	0.515564	0.0989277	0.606159	0.219045	0.461235	9.96316e-81	8.79163e-79	32	86	41	A1	Artery. Aorta (STARNET)	EpiXcan	0.998481	starnet_aor	0.999981
3830	ENSG00000126602	TRAP1	0.515157	0.291518	0.606443	0.037876	0.289422	1.33339e-41	3.70216e-40	5	11	7	A1	Artery. Aorta (STARNET)	EpiXcan	0.998481	starnet_aor	0.999981
3831	ENSG00000258366	RTEL1	0.51448	0.283662	0.606917	0.0361352	0.0662414	2.50376e-09	1.3206e-08	16	41	21	A1	Artery. Aorta (STARNET)	EpiXcan	0.998481	starnet_aor	0.999981
3832	ENSG00000120539	MASTL	-0.514334	-0.115144	0.607019	0.178004	0.429729	1.34382e-68	8.25322e-67	40	62	53	A1	Artery. Aorta (STARNET)	EpiXcan	0.998481	starnet_aor	0.999981
3833	ENSG00000134709	HOOK1	0.514105	0.293405	0.607179	0.0330704	0.0735308	4.00404e-10	2.2536e-09	42	90	53	A1	Artery. Aorta (STARNET)	EpiXcan	0.998481	starnet_aor	0.999981
3834	ENSG00000132341	RAN	-0.513432	-0.427309	0.607649	0.00932815	0.0163262	0.00407975	0.0109168	23	37	26	A1	Artery. Aorta (STARNET)	EpiXcan	0.998481	starnet_aor	0.999981
3835	ENSG00000122779	TRIM24	0.513074	0.779253	0.607899	0.00667585	0.0370767	1.33752e-05	4.83206e-05	11	27	14	A1	Artery. Aorta (STARNET)	EpiXcan	0.998481	starnet_aor	0.999981
3836	ENSG00000064115	TM7SF3	0.512645	0.229122	0.6082	0.0757757	0.132407	1.91328e-17	1.7686e-16	32	73	44	A1	Artery. Aorta (STARNET)	EpiXcan	0.998481	starnet_aor	0.999981
3837	ENSG00000162337	LRP5	0.512189	0.877616	0.608518	0.00553107	0.0198384	0.00156017	0.0044067	8	14	10	A1	Artery. Aorta (STARNET)	EpiXcan	0.998481	starnet_aor	0.999981
3838	ENSG00000079263	SP140	0.512134	0.759294	0.608557	0.00504608	0.0130337	0.0108695	0.0275852	16	43	22	A1	Artery. Aorta (STARNET)	EpiXcan	0.998481	starnet_aor	0.999981
3839	ENSG00000128604	IRF5	0.512063	0.988976	0.608607	0.00235579	0.0114495	0.0170308	0.0422373	6	9	6	A1	Artery. Aorta (STARNET)	EpiXcan	0.998481	starnet_aor	0.999981
3840	ENSG00000101265	RASSF2	0.511873	0.167189	0.60874	0.0957793	0.140097	1.69906e-18	1.67441e-17	20	55	25	A1	Artery. Aorta (STARNET)	EpiXcan	0.998481	starnet_aor	0.999981
3841	ENSG00000182154	MRPL41	0.511688	0.306157	0.608869	0.0334117	0.137009	2.8146e-18	2.73515e-17	22	38	32	A1	Artery. Aorta (STARNET)	EpiXcan	0.998481	starnet_aor	0.999981
3842	ENSG00000267694	AP005131.5	0.511059	0.17255	0.60931	0.0621895	0.0897963	4.95877e-12	3.26768e-11	39	69	48	A1	Artery. Aorta (STARNET)	EpiXcan	0.998481	starnet_aor	0.999981
3843	ENSG00000137038	DMAC1	-0.51101	-0.381922	0.609344	0.0244732	0.0483809	4.56738e-07	1.94799e-06	9	26	10	A1	Artery. Aorta (STARNET)	EpiXcan	0.998481	starnet_aor	0.999981
3844	ENSG00000005486	RHBDD2	0.510246	0.353472	0.609879	0.0200603	0.0246822	0.000375361	0.00113764	25	41	31	A1	Artery. Aorta (STARNET)	EpiXcan	0.998481	starnet_aor	0.999981
3845	ENSG00000001461	NIPAL3	0.510169	0.17008	0.609933	0.113544	0.239811	1.07431e-32	2.13664e-31	17	20	19	A1	Artery. Aorta (STARNET)	EpiXcan	0.998481	starnet_aor	0.999981
3846	ENSG00000105926	MPP6	-0.510147	-0.275296	0.609949	0.0598038	0.0940156	1.77713e-12	1.20575e-11	36	116	43	A1	Artery. Aorta (STARNET)	EpiXcan	0.998481	starnet_aor	0.999981
3847	ENSG00000173848	NET1	-0.509916	-0.154813	0.610111	0.115723	0.221927	4.38279e-30	7.66439e-29	43	69	54	A1	Artery. Aorta (STARNET)	EpiXcan	0.998481	starnet_aor	0.999981
3848	ENSG00000168517	HEXIM2	-0.509217	-3.21628	0.6106	0.00021807	0.0171269	0.00311707	0.00846921	1	1	1	A1	Artery. Aorta (STARNET)	EpiXcan	0.998481	starnet_aor	0.999981
3849	ENSG00000204403	CASP12	-0.508961	-0.259397	0.61078	0.0190868	0.0448355	1.59343e-06	6.3979e-06	16	18	18	A1	Artery. Aorta (STARNET)	EpiXcan	0.998481	starnet_aor	0.999981
3850	ENSG00000048405	ZNF800	-0.508819	-0.126243	0.610879	0.139819	0.230226	6.15095e-32	1.17611e-30	18	25	20	A1	Artery. Aorta (STARNET)	EpiXcan	0.998481	starnet_aor	0.999981
3851	ENSG00000159231	CBR3	0.508791	0.108069	0.610899	0.137406	0.15619	7.42197e-21	8.37919e-20	76	110	93	A1	Artery. Aorta (STARNET)	EpiXcan	0.998481	starnet_aor	0.999981
3852	ENSG00000135164	DMTF1	-0.508379	-0.349013	0.611188	0.0290159	0.0840528	1.61848e-11	1.02517e-10	22	40	31	A1	Artery. Aorta (STARNET)	EpiXcan	0.998481	starnet_aor	0.999981
3853	ENSG00000066379	ZNRD1	-0.508214	-0.655122	0.611303	0.00673162	0.0165006	0.00404321	0.0108228	8	20	9	A1	Artery. Aorta (STARNET)	EpiXcan	0.998481	starnet_aor	0.999981
3854	ENSG00000166997	CNPY4	-0.508192	-0.396334	0.611319	0.0157078	0.0915566	3.20489e-12	2.13391e-11	13	26	21	A1	Artery. Aorta (STARNET)	EpiXcan	0.998481	starnet_aor	0.999981
3855	ENSG00000105248	CCDC94	-0.507847	-0.602328	0.61156	0.0104134	0.0455376	1.34374e-06	5.44374e-06	9	25	14	A1	Artery. Aorta (STARNET)	EpiXcan	0.998481	starnet_aor	0.999981
3856	ENSG00000078070	MCCC1	-0.507506	-0.755324	0.6118	0.00778697	0.0184955	0.00231935	0.00640145	21	29	25	A1	Artery. Aorta (STARNET)	EpiXcan	0.998481	starnet_aor	0.999981
3857	ENSG00000198642	KLHL9	0.507298	0.428446	0.611946	0.010022	0.0321478	4.64503e-05	0.000156781	12	26	17	A1	Artery. Aorta (STARNET)	EpiXcan	0.998481	starnet_aor	0.999981
3858	ENSG00000260257	AL035071.1	-0.507283	-0.23056	0.611956	0.0707066	0.110293	5.60287e-15	4.48055e-14	25	51	33	A1	Artery. Aorta (STARNET)	EpiXcan	0.998481	starnet_aor	0.999981
3859	ENSG00000144677	CTDSPL	0.507262	0.77727	0.611971	0.0364627	0.0557987	7.99963e-08	3.6773e-07	16	53	21	A1	Artery. Aorta (STARNET)	EpiXcan	0.998481	starnet_aor	0.999981
3860	ENSG00000152117	AC073869.1	0.507142	0.156972	0.612055	0.106655	0.199092	3.35387e-27	5.12902e-26	41	107	60	A1	Artery. Aorta (STARNET)	EpiXcan	0.998481	starnet_aor	0.999981
3861	ENSG00000084092	NOA1	0.506793	5.33288	0.6123	0.000100933	0.0165675	0.00382055	0.0102518	1	6	4	A1	Artery. Aorta (STARNET)	EpiXcan	0.998481	starnet_aor	0.999981
3862	ENSG00000115827	DCAF17	-0.506593	-0.390138	0.61244	0.0200488	0.0415057	3.0338e-06	1.18256e-05	6	10	8	A1	Artery. Aorta (STARNET)	EpiXcan	0.998481	starnet_aor	0.999981
3863	ENSG00000176715	ACSF3	-0.506581	-0.422859	0.612449	0.019407	0.011025	0.0179626	0.0443761	29	61	45	A1	Artery. Aorta (STARNET)	EpiXcan	0.998481	starnet_aor	0.999981
3864	ENSG00000175221	MED16	0.506406	0.429001	0.612572	0.0364488	0.0239584	0.000513128	0.00152967	36	55	50	A1	Artery. Aorta (STARNET)	EpiXcan	0.998481	starnet_aor	0.999981
3865	ENSG00000118046	STK11	0.506214	0.400896	0.612706	0.0236076	0.0230159	0.000632109	0.00186822	25	32	32	A1	Artery. Aorta (STARNET)	EpiXcan	0.998481	starnet_aor	0.999981
3866	ENSG00000248835	AL357673.1	0.506213	0.199063	0.612707	0.111625	0.218798	3.69745e-30	6.48807e-29	10	24	14	A1	Artery. Aorta (STARNET)	EpiXcan	0.998481	starnet_aor	0.999981
3867	ENSG00000133030	MPRIP	0.506077	0.432108	0.612803	0.0200958	0.0372296	1.21711e-05	4.41992e-05	18	26	23	A1	Artery. Aorta (STARNET)	EpiXcan	0.998481	starnet_aor	0.999981
3868	ENSG00000100360	IFT27	0.505997	0.434685	0.612859	0.0168942	0.0604374	1.35186e-08	6.65913e-08	18	50	22	A1	Artery. Aorta (STARNET)	EpiXcan	0.998481	starnet_aor	0.999981
3869	ENSG00000134508	CABLES1	-0.505762	-0.483557	0.613024	0.0149298	0.0190989	0.00191398	0.00534022	14	17	15	A1	Artery. Aorta (STARNET)	EpiXcan	0.998481	starnet_aor	0.999981
3870	ENSG00000198382	UVRAG	-0.505719	-0.282427	0.613054	0.0517096	0.034804	2.3375e-05	8.18659e-05	45	67	48	A1	Artery. Aorta (STARNET)	EpiXcan	0.998481	starnet_aor	0.999981
3871	ENSG00000272865	AL591686.2	0.505572	0.255675	0.613157	0.0347586	0.077473	1.5041e-10	8.781e-10	27	49	32	A1	Artery. Aorta (STARNET)	EpiXcan	0.998481	starnet_aor	0.999981
3872	ENSG00000164944	VIRMA	0.505442	0.279219	0.613249	0.0385614	0.0817628	3.84432e-11	2.35537e-10	42	55	52	A1	Artery. Aorta (STARNET)	EpiXcan	0.998481	starnet_aor	0.999981
3873	ENSG00000107902	LHPP	-0.505412	-0.521862	0.61327	0.0109144	0.0341629	2.82014e-05	9.78321e-05	2	31	4	A1	Artery. Aorta (STARNET)	EpiXcan	0.998481	starnet_aor	0.999981
3874	ENSG00000170289	CNGB3	-0.505283	-0.62257	0.61336	0.00772468	0.0655817	4.80478e-09	2.46979e-08	2	15	4	A1	Artery. Aorta (STARNET)	EpiXcan	0.998481	starnet_aor	0.999981
3875	ENSG00000172590	MRPL52	0.504959	0.327001	0.613587	0.0291572	0.0669228	3.06137e-09	1.59661e-08	12	19	15	A1	Artery. Aorta (STARNET)	EpiXcan	0.998481	starnet_aor	0.999981
3876	ENSG00000260404	AC110079.1	-0.504657	-0.178121	0.6138	0.0880522	0.19264	3.02129e-26	4.43064e-25	1	4	1	A1	Artery. Aorta (STARNET)	EpiXcan	0.998481	starnet_aor	0.999981
3877	ENSG00000175220	ARHGAP1	-0.504405	-0.556175	0.613977	0.0100987	0.0278793	0.000153277	0.000486646	7	12	10	A1	Artery. Aorta (STARNET)	EpiXcan	0.998481	starnet_aor	0.999981
3878	ENSG00000142867	BCL10	0.504221	0.657989	0.614106	0.00672688	0.040749	4.72934e-06	1.80075e-05	11	36	12	A1	Artery. Aorta (STARNET)	EpiXcan	0.998481	starnet_aor	0.999981
3879	ENSG00000172006	ZNF554	-0.504183	-0.350891	0.614133	0.027151	0.0649586	6.17204e-09	3.14626e-08	38	59	48	A1	Artery. Aorta (STARNET)	EpiXcan	0.998481	starnet_aor	0.999981
3880	ENSG00000120256	LRP11	-0.503541	-0.818949	0.614584	0.00604856	0.0319531	5.17592e-05	0.000173594	20	22	22	A1	Artery. Aorta (STARNET)	EpiXcan	0.998481	starnet_aor	0.999981
3881	ENSG00000091592	NLRP1	0.503085	0.284868	0.614904	0.0472055	0.0698989	8.99584e-10	4.92063e-09	13	19	16	A1	Artery. Aorta (STARNET)	EpiXcan	0.998481	starnet_aor	0.999981
3882	ENSG00000171408	PDE7B	0.502797	0.291271	0.615107	0.0317441	0.0267541	0.000212949	0.000665367	32	49	39	A1	Artery. Aorta (STARNET)	EpiXcan	0.998481	starnet_aor	0.999981
3883	ENSG00000128567	PODXL	-0.502409	-0.514145	0.61538	0.0215147	0.0334596	3.34155e-05	0.000114676	12	21	16	A1	Artery. Aorta (STARNET)	EpiXcan	0.998481	starnet_aor	0.999981
3884	ENSG00000018236	CNTN1	0.502157	0.103737	0.615557	0.203796	0.231164	1.18836e-31	2.25539e-30	84	139	102	A1	Artery. Aorta (STARNET)	EpiXcan	0.998481	starnet_aor	0.999981
3885	ENSG00000185880	TRIM69	-0.50181	-0.177801	0.615801	0.0776989	0.193007	2.36594e-26	3.48624e-25	7	21	8	A1	Artery. Aorta (STARNET)	EpiXcan	0.998481	starnet_aor	0.999981
3886	ENSG00000108854	SMURF2	-0.501719	-0.414871	0.615865	0.017302	0.0302637	8.29609e-05	0.000271943	14	32	17	A1	Artery. Aorta (STARNET)	EpiXcan	0.998481	starnet_aor	0.999981
3887	ENSG00000270402	AC011458.1	0.501493	0.447966	0.616024	0.020634	0.0594947	2.72985e-08	1.30574e-07	38	51	46	A1	Artery. Aorta (STARNET)	EpiXcan	0.998481	starnet_aor	0.999981
3888	ENSG00000137713	PPP2R1B	0.501454	0.27058	0.616051	0.04012	0.106307	4.01845e-14	3.06504e-13	8	15	13	A1	Artery. Aorta (STARNET)	EpiXcan	0.998481	starnet_aor	0.999981
3889	ENSG00000148814	LRRC27	-0.50089	-0.292784	0.616449	0.0204205	0.0391491	7.65354e-06	2.84534e-05	23	31	30	A1	Artery. Aorta (STARNET)	EpiXcan	0.998481	starnet_aor	0.999981
3890	ENSG00000163749	CCDC158	0.500822	0.121923	0.616496	0.179025	0.243589	2.52359e-33	5.15256e-32	14	35	16	A1	Artery. Aorta (STARNET)	EpiXcan	0.998481	starnet_aor	0.999981
3891	ENSG00000155755	TMEM237	-0.500772	-0.908424	0.616532	0.0111848	0.0288134	0.000129026	0.000413929	21	40	33	A1	Artery. Aorta (STARNET)	EpiXcan	0.998481	starnet_aor	0.999981
3892	ENSG00000198208	RPS6KL1	0.500771	0.953399	0.616532	0.00314755	0.0270729	0.000195749	0.00061513	2	22	3	A1	Artery. Aorta (STARNET)	EpiXcan	0.998481	starnet_aor	0.999981
3893	ENSG00000268058	BNIP3P40	-0.500704	-1.63315	0.61658	0.00111122	0.0189393	0.002016	0.0056045	5	10	8	A1	Artery. Aorta (STARNET)	EpiXcan	0.998481	starnet_aor	0.999981
3894	ENSG00000165476	REEP3	0.500643	0.592149	0.616622	0.00691428	0.0178762	0.00262795	0.00719884	24	33	28	A1	Artery. Aorta (STARNET)	EpiXcan	0.998481	starnet_aor	0.999981
3895	ENSG00000271401	AC010680.5	0.500577	0.423415	0.616669	0.0169701	0.0186717	0.00213394	0.00591844	27	38	33	A1	Artery. Aorta (STARNET)	EpiXcan	0.998481	starnet_aor	0.999981
3896	ENSG00000160746	ANO10	-0.50042	-0.280794	0.616779	0.0150662	0.0519826	2.27009e-07	9.95002e-07	15	38	24	A1	Artery. Aorta (STARNET)	EpiXcan	0.998481	starnet_aor	0.999981
3897	ENSG00000128268	MGAT3	-0.500303	-0.65142	0.616862	0.00734109	0.0107193	0.0207986	0.0508749	11	12	11	A1	Artery. Aorta (STARNET)	EpiXcan	0.998481	starnet_aor	0.999981
3898	ENSG00000065613	SLK	-0.499964	-0.638126	0.617101	0.00598684	0.0168135	0.00366097	0.00984424	7	17	9	A1	Artery. Aorta (STARNET)	EpiXcan	0.998481	starnet_aor	0.999981
3899	ENSG00000220804	LINC01881	0.499894	0.235049	0.61715	0.0901638	0.124022	1.4894e-16	1.2986e-15	30	52	39	A1	Artery. Aorta (STARNET)	EpiXcan	0.998481	starnet_aor	0.999981
3900	ENSG00000116151	MORN1	-0.499891	-0.658666	0.617152	0.0225517	0.0107097	0.0203936	0.0499719	26	80	36	A1	Artery. Aorta (STARNET)	EpiXcan	0.998481	starnet_aor	0.999981
3901	ENSG00000163605	PPP4R2	-0.499686	-0.458508	0.617296	0.0203302	0.0349672	2.3041e-05	8.07512e-05	18	29	26	A1	Artery. Aorta (STARNET)	EpiXcan	0.998481	starnet_aor	0.999981
3902	ENSG00000112936	C7	0.49942	0.246042	0.617484	0.053452	0.0944199	1.57099e-12	1.06967e-11	15	30	18	A1	Artery. Aorta (STARNET)	EpiXcan	0.998481	starnet_aor	0.999981
3903	ENSG00000162576	MXRA8	-0.499292	-0.646459	0.617574	0.00265049	0.0205074	0.00134297	0.00382063	9	59	14	A1	Artery. Aorta (STARNET)	EpiXcan	0.998481	starnet_aor	0.999981
3904	ENSG00000173457	PPP1R14B	0.499256	0.152538	0.617599	0.0659714	0.234679	5.00303e-32	9.6382e-31	26	51	41	A1	Artery. Aorta (STARNET)	EpiXcan	0.998481	starnet_aor	0.999981
3905	ENSG00000170500	LONRF2	0.499179	0.2679	0.617653	0.0623932	0.0925342	2.32664e-12	1.56612e-11	24	44	26	A1	Artery. Aorta (STARNET)	EpiXcan	0.998481	starnet_aor	0.999981
3906	ENSG00000134256	CD101	-0.499134	-0.317196	0.617685	0.059107	0.0145474	0.00663603	0.0173252	63	119	77	A1	Artery. Aorta (STARNET)	EpiXcan	0.998481	starnet_aor	0.999981
3907	ENSG00000124207	CSE1L	-0.499059	-0.299037	0.617738	0.0281484	0.112902	4.31941e-15	3.47408e-14	17	43	23	A1	Artery. Aorta (STARNET)	EpiXcan	0.998481	starnet_aor	0.999981
3908	ENSG00000130177	CDC16	-0.498248	-0.269612	0.618309	0.0523246	0.0935186	1.44308e-12	9.85197e-12	29	46	34	A1	Artery. Aorta (STARNET)	EpiXcan	0.998481	starnet_aor	0.999981
3909	ENSG00000125257	ABCC4	-0.497898	-0.214729	0.618556	0.0341809	0.0838474	2.96671e-11	1.83377e-10	14	18	16	A1	Artery. Aorta (STARNET)	EpiXcan	0.998481	starnet_aor	0.999981
3910	ENSG00000118257	NRP2	-0.497892	-0.190287	0.61856	0.097315	0.10682	4.21054e-14	3.20519e-13	36	53	42	A1	Artery. Aorta (STARNET)	EpiXcan	0.998481	starnet_aor	0.999981
3911	ENSG00000158445	KCNB1	0.497716	0.259336	0.618684	0.0460477	0.100889	2.15445e-13	1.55888e-12	24	61	32	A1	Artery. Aorta (STARNET)	EpiXcan	0.998481	starnet_aor	0.999981
3912	ENSG00000259863	SH3RF3-AS1	-0.497707	-0.656181	0.618691	0.00604729	0.108139	1.6083e-14	1.25477e-13	7	28	15	A1	Artery. Aorta (STARNET)	EpiXcan	0.998481	starnet_aor	0.999981
3913	ENSG00000112130	RNF8	-0.497619	-0.222417	0.618753	0.0364189	0.0250524	0.000364069	0.00110429	44	58	55	A1	Artery. Aorta (STARNET)	EpiXcan	0.998481	starnet_aor	0.999981
3914	ENSG00000245648	AC022075.1	-0.497519	-0.258913	0.618823	0.0389051	0.0707269	1.3385e-09	7.20099e-09	27	78	35	A1	Artery. Aorta (STARNET)	EpiXcan	0.998481	starnet_aor	0.999981
3915	ENSG00000273133	AC116651.1	-0.497506	-0.343141	0.618832	0.0159362	0.030306	9.37319e-05	0.000305165	17	31	23	A1	Artery. Aorta (STARNET)	EpiXcan	0.998481	starnet_aor	0.999981
3916	ENSG00000128039	SRD5A3	-0.496892	-0.0978525	0.619265	0.227788	0.385035	1.30838e-58	6.05088e-57	59	120	73	A1	Artery. Aorta (STARNET)	EpiXcan	0.998481	starnet_aor	0.999981
3917	ENSG00000072756	TRNT1	-0.49663	-0.384354	0.61945	0.0217557	0.0977032	6.44639e-13	4.49899e-12	29	56	35	A1	Artery. Aorta (STARNET)	EpiXcan	0.998481	starnet_aor	0.999981
3918	ENSG00000171943	SRGAP2C	-0.496434	-0.101246	0.619588	0.258475	0.3712	3.77185e-57	1.67864e-55	34	59	40	A1	Artery. Aorta (STARNET)	EpiXcan	0.998481	starnet_aor	0.999981
3919	ENSG00000176371	ZSCAN2	-0.495886	-0.347924	0.619975	0.0178882	0.0766918	9.871e-11	5.8858e-10	7	17	10	A1	Artery. Aorta (STARNET)	EpiXcan	0.998481	starnet_aor	0.999981
3920	ENSG00000197457	STMN3	0.495468	0.206087	0.62027	0.0675523	0.0629247	1.17478e-08	5.82984e-08	57	90	66	A1	Artery. Aorta (STARNET)	EpiXcan	0.998481	starnet_aor	0.999981
3921	ENSG00000115841	RMDN2	-0.495463	-0.306783	0.620273	0.036334	0.0569337	4.78692e-08	2.2374e-07	34	47	37	A1	Artery. Aorta (STARNET)	EpiXcan	0.998481	starnet_aor	0.999981
3922	ENSG00000134490	TMEM241	-0.495339	-0.445198	0.620361	0.015876	0.0416391	3.02653e-06	1.18032e-05	8	10	9	A1	Artery. Aorta (STARNET)	EpiXcan	0.998481	starnet_aor	0.999981
3923	ENSG00000185022	MAFF	-0.495238	-0.19885	0.620432	0.0792599	0.124741	7.05608e-17	6.27689e-16	6	8	7	A1	Artery. Aorta (STARNET)	EpiXcan	0.998481	starnet_aor	0.999981
3924	ENSG00000129187	DCTD	-0.495183	-0.606059	0.620471	0.00187405	0.0459588	1.12466e-06	4.59255e-06	5	9	8	A1	Artery. Aorta (STARNET)	EpiXcan	0.998481	starnet_aor	0.999981
3925	ENSG00000188295	ZNF669	0.494616	0.230366	0.620871	0.0135215	0.194255	8.97301e-27	1.34411e-25	25	32	30	A1	Artery. Aorta (STARNET)	EpiXcan	0.998481	starnet_aor	0.999981
3926	ENSG00000196683	TOMM7	0.494183	0.304642	0.621177	0.0291471	0.054681	1.09225e-07	4.9514e-07	6	11	7	A1	Artery. Aorta (STARNET)	EpiXcan	0.998481	starnet_aor	0.999981
3927	ENSG00000240356	RPL23AP7	-0.493885	-0.312911	0.621387	0.0344622	0.395965	7.67224e-62	3.92665e-60	37	79	46	A1	Artery. Aorta (STARNET)	EpiXcan	0.998481	starnet_aor	0.999981
3928	ENSG00000179256	SMCO3	0.493811	0.2652	0.621439	0.0403354	0.146017	2.05914e-19	2.13766e-18	39	55	47	A1	Artery. Aorta (STARNET)	EpiXcan	0.998481	starnet_aor	0.999981
3929	ENSG00000167670	CHAF1A	-0.493616	-0.146053	0.621577	0.124817	0.215723	4.94273e-29	8.21328e-28	6	9	6	A1	Artery. Aorta (STARNET)	EpiXcan	0.998481	starnet_aor	0.999981
3930	ENSG00000115944	COX7A2L	-0.49359	-1.53105	0.621596	0.00174805	0.0195054	0.0017132	0.00481151	6	12	8	A1	Artery. Aorta (STARNET)	EpiXcan	0.998481	starnet_aor	0.999981
3931	ENSG00000167384	ZNF180	0.493537	0.427115	0.621633	0.0168251	0.0376194	1.09229e-05	3.98856e-05	9	17	11	A1	Artery. Aorta (STARNET)	EpiXcan	0.998481	starnet_aor	0.999981
3932	ENSG00000122644	ARL4A	-0.493078	-0.207443	0.621958	0.0360747	0.0329473	4.09272e-05	0.000139118	38	67	43	A1	Artery. Aorta (STARNET)	EpiXcan	0.998481	starnet_aor	0.999981
3933	ENSG00000148541	FAM13C	-0.493037	-0.265952	0.621987	0.036449	0.0795327	8.00264e-11	4.80158e-10	28	90	34	A1	Artery. Aorta (STARNET)	EpiXcan	0.998481	starnet_aor	0.999981
3934	ENSG00000230438	SERPINB9P1	0.492559	0.0751186	0.622324	0.523151	0.620648	4.75519e-124	1.32748e-121	31	50	35	A1	Artery. Aorta (STARNET)	EpiXcan	0.998481	starnet_aor	0.999981
3935	ENSG00000170348	TMED10	-0.492462	-0.480063	0.622393	0.0120236	0.0348709	2.02866e-05	7.14567e-05	20	61	27	A1	Artery. Aorta (STARNET)	EpiXcan	0.998481	starnet_aor	0.999981
3936	ENSG00000156804	FBXO32	-0.491896	-0.337646	0.622793	0.0373976	0.0318744	5.89507e-05	0.000196468	43	110	54	A1	Artery. Aorta (STARNET)	EpiXcan	0.998481	starnet_aor	0.999981
3937	ENSG00000214595	EML6	-0.491447	-0.266824	0.62311	0.0456783	0.106704	4.39846e-14	3.33996e-13	3	10	3	A1	Artery. Aorta (STARNET)	EpiXcan	0.998481	starnet_aor	0.999981
3938	ENSG00000138821	SLC39A8	0.490976	0.475217	0.623444	0.015407	0.0209452	0.00102319	0.002959	40	68	54	A1	Artery. Aorta (STARNET)	EpiXcan	0.998481	starnet_aor	0.999981
3939	ENSG00000172724	CCL19	-0.490771	-0.250894	0.623588	0.0301186	0.0107175	0.0207685	0.0508255	37	59	46	A1	Artery. Aorta (STARNET)	EpiXcan	0.998481	starnet_aor	0.999981
3940	ENSG00000156958	GALK2	-0.490609	-0.73336	0.623703	0.00418546	0.0126279	0.0118969	0.0300635	5	6	5	A1	Artery. Aorta (STARNET)	EpiXcan	0.998481	starnet_aor	0.999981
3941	ENSG00000159263	SIM2	0.490479	1.05684	0.623795	0.00447367	0.0323507	5.1496e-05	0.000172786	7	12	9	A1	Artery. Aorta (STARNET)	EpiXcan	0.998481	starnet_aor	0.999981
3942	ENSG00000138336	TET1	-0.490356	-0.518399	0.623882	0.00968881	0.0313928	6.55093e-05	0.000217195	25	57	37	A1	Artery. Aorta (STARNET)	EpiXcan	0.998481	starnet_aor	0.999981
3943	ENSG00000143442	POGZ	-0.490278	-0.444224	0.623937	0.0151047	0.0377392	1.08123e-05	3.95265e-05	15	21	21	A1	Artery. Aorta (STARNET)	EpiXcan	0.998481	starnet_aor	0.999981
3944	ENSG00000164440	TXLNB	-0.490093	-0.336206	0.624068	0.0233403	0.0601307	2.45276e-08	1.17834e-07	10	17	11	A1	Artery. Aorta (STARNET)	EpiXcan	0.998481	starnet_aor	0.999981
3945	ENSG00000114573	ATP6V1A	-0.489789	-0.44132	0.624283	0.0131002	0.0338655	3.41257e-05	0.000116931	20	34	27	A1	Artery. Aorta (STARNET)	EpiXcan	0.998481	starnet_aor	0.999981
3946	ENSG00000100842	EFS	0.489619	0.311326	0.624404	0.0260065	0.0291564	0.000125513	0.000403165	21	28	22	A1	Artery. Aorta (STARNET)	EpiXcan	0.998481	starnet_aor	0.999981
3947	ENSG00000271721	RP11-337C18.9	-0.489525	-0.681462	0.62447	0.005374	0.0374545	8.49209e-06	3.14566e-05	13	28	17	A1	Artery. Aorta (STARNET)	EpiXcan	0.998481	starnet_aor	0.999981
3948	ENSG00000169919	GUSB	0.489341	0.354165	0.624601	0.0170957	0.0301332	8.87642e-05	0.000289852	14	20	17	A1	Artery. Aorta (STARNET)	EpiXcan	0.998481	starnet_aor	0.999981
3949	ENSG00000006042	TMEM98	-0.489308	-0.224829	0.624623	0.0503863	0.11182	9.52167e-15	7.53975e-14	8	17	10	A1	Artery. Aorta (STARNET)	EpiXcan	0.998481	starnet_aor	0.999981
3950	ENSG00000150403	TMCO3	-0.48918	-0.20013	0.624715	0.0538189	0.162373	3.89541e-22	4.67997e-21	23	44	28	A1	Artery. Aorta (STARNET)	EpiXcan	0.998481	starnet_aor	0.999981
3951	ENSG00000255284	AP006621.3	-0.489144	-0.520083	0.62474	0.0108982	0.063298	9.5592e-09	4.78708e-08	2	7	3	A1	Artery. Aorta (STARNET)	EpiXcan	0.998481	starnet_aor	0.999981
3952	ENSG00000119431	HDHD3	-0.489137	-0.116071	0.624745	0.124331	0.256685	1.73686e-35	3.88176e-34	42	59	47	A1	Artery. Aorta (STARNET)	EpiXcan	0.998481	starnet_aor	0.999981
3953	ENSG00000120341	SEC16B	-0.488721	-0.390277	0.625039	0.0211371	0.0360241	1.93544e-05	6.83456e-05	20	37	23	A1	Artery. Aorta (STARNET)	EpiXcan	0.998481	starnet_aor	0.999981
3954	ENSG00000183929	DUSP5P1	0.488362	0.32799	0.625293	0.0182101	0.0320731	5.38138e-05	0.000180169	27	95	31	A1	Artery. Aorta (STARNET)	EpiXcan	0.998481	starnet_aor	0.999981
3955	ENSG00000232040	ZBED9	0.488283	0.208433	0.62535	0.0451901	0.0599382	2.38075e-08	1.14482e-07	19	26	23	A1	Artery. Aorta (STARNET)	EpiXcan	0.998481	starnet_aor	0.999981
3956	ENSG00000184517	ZFP1	0.488188	0.191563	0.625417	0.075055	0.12973	5.01304e-17	4.49855e-16	14	23	18	A1	Artery. Aorta (STARNET)	EpiXcan	0.998481	starnet_aor	0.999981
3957	ENSG00000116062	MSH6	-0.488127	-0.236066	0.62546	0.0511873	0.143231	1.58198e-19	1.65123e-18	28	49	36	A1	Artery. Aorta (STARNET)	EpiXcan	0.998481	starnet_aor	0.999981
3958	ENSG00000198099	ADH4	-0.488082	-0.170236	0.625492	0.0967985	0.200828	7.87988e-28	1.2409e-26	21	33	28	A1	Artery. Aorta (STARNET)	EpiXcan	0.998481	starnet_aor	0.999981
3959	ENSG00000251034	AC037459.2	-0.487506	-2.7997	0.6259	0.000399042	0.0113656	0.0165632	0.041144	1	10	1	A1	Artery. Aorta (STARNET)	EpiXcan	0.998481	starnet_aor	0.999981
3960	ENSG00000156453	PCDH1	-0.487309	-0.875077	0.626039	0.00422476	0.0241935	0.000466901	0.00139934	9	25	13	A1	Artery. Aorta (STARNET)	EpiXcan	0.998481	starnet_aor	0.999981
3961	ENSG00000134955	SLC37A2	-0.487173	-0.222078	0.626136	0.0581906	0.0923366	2.76441e-12	1.85106e-11	66	88	82	A1	Artery. Aorta (STARNET)	EpiXcan	0.998481	starnet_aor	0.999981
3962	ENSG00000182150	ERCC6L2	-0.486572	-0.158334	0.626561	0.112767	0.150191	4.28569e-20	4.61124e-19	39	72	50	A1	Artery. Aorta (STARNET)	EpiXcan	0.998481	starnet_aor	0.999981
3963	ENSG00000173068	BNC2	-0.48651	-0.187577	0.626605	0.07103	0.159845	5.00913e-21	5.70974e-20	21	55	27	A1	Artery. Aorta (STARNET)	EpiXcan	0.998481	starnet_aor	0.999981
3964	ENSG00000241945	PWP2	-0.486236	-3.46077	0.6268	0.000249322	0.0642703	4.86769e-09	2.50045e-08	1	9	7	A1	Artery. Aorta (STARNET)	EpiXcan	0.998481	starnet_aor	0.999981
3965	ENSG00000178338	ZNF354B	0.485952	0.15714	0.627001	0.0955093	0.105678	2.97729e-14	2.29139e-13	33	43	40	A1	Artery. Aorta (STARNET)	EpiXcan	0.998481	starnet_aor	0.999981
3966	ENSG00000168028	RPSA	0.485927	0.3662	0.627019	0.0538708	0.152026	4.83432e-20	5.18701e-19	36	48	46	A1	Artery. Aorta (STARNET)	EpiXcan	0.998481	starnet_aor	0.999981
3967	ENSG00000231204	AC011752.1	0.485612	0.297624	0.627242	0.0288137	0.0185131	0.00225949	0.0062441	34	59	39	A1	Artery. Aorta (STARNET)	EpiXcan	0.998481	starnet_aor	0.999981
3968	ENSG00000180332	KCTD4	-0.485561	-0.185814	0.627279	0.0533993	0.0815088	6.26368e-11	3.79229e-10	47	88	52	A1	Artery. Aorta (STARNET)	EpiXcan	0.998481	starnet_aor	0.999981
3969	ENSG00000240970	RPL23AP64	-0.485517	-0.549588	0.62731	0.00711917	0.0140247	0.00759456	0.0197071	5	11	8	A1	Artery. Aorta (STARNET)	EpiXcan	0.998481	starnet_aor	0.999981
3970	ENSG00000135040	NAA35	-0.485387	-0.301238	0.627402	0.0338388	0.046134	9.93603e-07	4.08236e-06	18	24	22	A1	Artery. Aorta (STARNET)	EpiXcan	0.998481	starnet_aor	0.999981
3971	ENSG00000139190	VAMP1	0.48484	0.279194	0.62779	0.0344301	0.0613861	1.63586e-08	7.9787e-08	6	6	6	A1	Artery. Aorta (STARNET)	EpiXcan	0.998481	starnet_aor	0.999981
3972	ENSG00000108578	BLMH	0.484544	0.179914	0.628	0.0811707	0.175126	2.87095e-23	3.65814e-22	17	29	19	A1	Artery. Aorta (STARNET)	EpiXcan	0.998481	starnet_aor	0.999981
3973	ENSG00000130348	QRSL1	0.48447	0.160289	0.628052	0.10443	0.125181	1.56637e-16	1.36261e-15	45	64	59	A1	Artery. Aorta (STARNET)	EpiXcan	0.998481	starnet_aor	0.999981
3974	ENSG00000246705	H2AFJ	-0.484356	-0.630635	0.628133	0.00783108	0.015893	0.00472931	0.0125738	4	26	6	A1	Artery. Aorta (STARNET)	EpiXcan	0.998481	starnet_aor	0.999981
3975	ENSG00000257252	AC124947.1	-0.483564	-0.107126	0.628695	0.378029	0.481732	4.26136e-82	3.9415e-80	20	26	22	A1	Artery. Aorta (STARNET)	EpiXcan	0.998481	starnet_aor	0.999981
3976	ENSG00000215146	BX322639.1	-0.483328	-0.101665	0.628863	0.251821	0.405331	2.05296e-63	1.0983e-61	12	55	14	A1	Artery. Aorta (STARNET)	EpiXcan	0.998481	starnet_aor	0.999981
3977	ENSG00000221923	ZNF880	-0.482804	-0.0997211	0.629235	0.28708	0.492943	1.69562e-84	1.65825e-82	45	68	52	A1	Artery. Aorta (STARNET)	EpiXcan	0.998481	starnet_aor	0.999981
3978	ENSG00000125249	RAP2A	-0.482574	-0.080392	0.629398	0.249402	0.590433	5.06966e-113	1.03786e-110	83	126	96	A1	Artery. Aorta (STARNET)	EpiXcan	0.998481	starnet_aor	0.999981
3979	ENSG00000140403	DNAJA4	-0.482546	-0.31515	0.629418	0.0236558	0.0376398	1.09235e-05	3.98856e-05	11	23	13	A1	Artery. Aorta (STARNET)	EpiXcan	0.998481	starnet_aor	0.999981
3980	ENSG00000166927	MS4A7	0.482465	0.364027	0.629476	0.0241792	0.0168813	0.00356129	0.00959129	18	29	23	A1	Artery. Aorta (STARNET)	EpiXcan	0.998481	starnet_aor	0.999981
3981	ENSG00000120885	CLU	0.482446	0.208558	0.629489	0.063894	0.0889922	6.16423e-12	4.02404e-11	44	75	53	A1	Artery. Aorta (STARNET)	EpiXcan	0.998481	starnet_aor	0.999981
3982	ENSG00000241170	AP001992.1	0.482234	0.127324	0.62964	0.165632	0.219991	4.89894e-30	8.54754e-29	42	64	51	A1	Artery. Aorta (STARNET)	EpiXcan	0.998481	starnet_aor	0.999981
3983	ENSG00000069943	PIGB	-0.482141	-0.189794	0.629706	0.0598514	0.109223	1.79743e-14	1.39665e-13	14	24	22	A1	Artery. Aorta (STARNET)	EpiXcan	0.998481	starnet_aor	0.999981
3984	ENSG00000081760	AACS	-0.48179	-0.458413	0.629955	0.013147	0.0167556	0.00316344	0.00858759	8	28	9	A1	Artery. Aorta (STARNET)	EpiXcan	0.998481	starnet_aor	0.999981
3985	ENSG00000120071	KANSL1	-0.48164	-0.118083	0.630062	0.0746644	0.586016	8.96016e-112	1.78668e-109	63	154	96	A1	Artery. Aorta (STARNET)	EpiXcan	0.998481	starnet_aor	0.999981
3986	ENSG00000163785	RYK	0.481451	0.406332	0.630196	0.0194229	0.0537848	1.51881e-07	6.77509e-07	6	14	8	A1	Artery. Aorta (STARNET)	EpiXcan	0.998481	starnet_aor	0.999981
3987	ENSG00000165449	SLC16A9	0.481445	0.203798	0.6302	0.0821471	0.114311	2.86829e-15	2.33014e-14	24	35	33	A1	Artery. Aorta (STARNET)	EpiXcan	0.998481	starnet_aor	0.999981
3988	ENSG00000083444	PLOD1	-0.48106	-0.0999136	0.630474	0.0386979	0.0179284	0.00259615	0.00712191	41	60	45	A1	Artery. Aorta (STARNET)	EpiXcan	0.998481	starnet_aor	0.999981
3989	ENSG00000095303	PTGS1	-0.480946	-0.353819	0.630555	0.021327	0.0374641	1.12753e-05	4.10823e-05	13	21	16	A1	Artery. Aorta (STARNET)	EpiXcan	0.998481	starnet_aor	0.999981
3990	ENSG00000178033	FAM26E	0.48076	0.478066	0.630687	0.0207971	0.312579	6.07492e-45	1.88433e-43	14	27	19	A1	Artery. Aorta (STARNET)	EpiXcan	0.998481	starnet_aor	0.999981
3991	ENSG00000137965	IFI44	0.480577	0.586085	0.630817	0.0104177	0.023098	0.000616906	0.00182575	16	27	22	A1	Artery. Aorta (STARNET)	EpiXcan	0.998481	starnet_aor	0.999981
3992	ENSG00000171217	CLDN20	0.480535	0.953694	0.630847	0.00283528	0.0164276	0.00406541	0.0108803	6	14	10	A1	Artery. Aorta (STARNET)	EpiXcan	0.998481	starnet_aor	0.999981
3993	ENSG00000165948	IFI27L1	-0.48046	-13.5053	0.6309	1.36034e-05	0.0121001	0.0137311	0.034449	1	94	3	A1	Artery. Aorta (STARNET)	EpiXcan	0.998481	starnet_aor	0.999981
3994	ENSG00000272752	STAG3L5P-PVRIG2P-PILRB	0.480256	0.120996	0.631045	0.198196	0.283332	3.01903e-40	7.99209e-39	42	61	48	A1	Artery. Aorta (STARNET)	EpiXcan	0.998481	starnet_aor	0.999981
3995	ENSG00000112619	PRPH2	-0.480094	-0.304964	0.63116	0.0321672	0.0997896	3.10958e-13	2.22378e-12	41	73	53	A1	Artery. Aorta (STARNET)	EpiXcan	0.998481	starnet_aor	0.999981
3996	ENSG00000142669	SH3BGRL3	0.479762	0.403696	0.631397	0.00633518	0.0232364	0.000619329	0.00183256	14	19	19	A1	Artery. Aorta (STARNET)	EpiXcan	0.998528	starnet_aor	0.999981
3997	ENSG00000122035	RASL11A	-0.479412	-0.100579	0.631646	0.163696	0.225271	9.26902e-31	1.68024e-29	47	94	54	A1	Artery. Aorta (STARNET)	EpiXcan	0.998528	starnet_aor	0.999981
3998	ENSG00000062650	WAPL	-0.479182	-0.474063	0.631809	0.0123618	0.034746	2.51269e-05	8.76415e-05	11	12	11	A1	Artery. Aorta (STARNET)	EpiXcan	0.998528	starnet_aor	0.999981
3999	ENSG00000135916	ITM2C	-0.479165	-0.243263	0.631822	0.0291063	0.022326	0.000669422	0.00197394	20	69	26	A1	Artery. Aorta (STARNET)	EpiXcan	0.998528	starnet_aor	0.999981
4000	ENSG00000186642	PDE2A	-0.478235	-0.537911	0.632483	0.0124618	0.0367142	1.55307e-05	5.54556e-05	10	12	10	A1	Artery. Aorta (STARNET)	EpiXcan	0.999324	starnet_aor	0.999981
4001	ENSG00000060339	CCAR1	0.477692	0.383802	0.63287	0.0162956	0.0204996	0.00121379	0.00347828	25	29	28	A1	Artery. Aorta (STARNET)	EpiXcan	0.999484	starnet_aor	0.999981
4002	ENSG00000108861	DUSP3	0.47742	0.188093	0.633063	0.103834	0.167441	2.65089e-22	3.22008e-21	17	78	22	A1	Artery. Aorta (STARNET)	EpiXcan	0.999484	starnet_aor	0.999981
4003	ENSG00000065268	WDR18	-0.477349	-0.170168	0.633114	0.0881658	0.272383	6.72134e-38	1.65384e-36	13	57	20	A1	Artery. Aorta (STARNET)	EpiXcan	0.999484	starnet_aor	0.999981
4004	ENSG00000259158	ADAM20P1	-0.477203	-0.188705	0.633217	0.0634177	0.151785	3.73052e-20	4.03085e-19	20	34	25	A1	Artery. Aorta (STARNET)	EpiXcan	0.999484	starnet_aor	0.999981
4005	ENSG00000108448	TRIM16L	0.476599	0.90746	0.633648	0.00290426	0.0289279	0.000129468	0.000415262	6	14	9	A1	Artery. Aorta (STARNET)	EpiXcan	0.999914	starnet_aor	0.999981
4006	ENSG00000143753	DEGS1	-0.476074	-0.65404	0.634022	0.0199188	0.0596136	2.89494e-08	1.3804e-07	31	43	40	A1	Artery. Aorta (STARNET)	EpiXcan	0.999987	starnet_aor	0.999981
4007	ENSG00000196511	TPK1	0.475951	0.270466	0.634109	0.0238289	0.0409816	4.81064e-06	1.82828e-05	39	66	44	A1	Artery. Aorta (STARNET)	EpiXcan	0.999987	starnet_aor	0.999981
4008	ENSG00000001561	ENPP4	0.475026	0.162089	0.634768	0.102691	0.35594	1.03037e-53	4.14145e-52	57	86	66	A1	Artery. Aorta (STARNET)	EpiXcan	0.999987	starnet_aor	0.999981
4009	ENSG00000130202	NECTIN2	-0.474806	-0.400333	0.634925	0.0161934	0.0670377	3.69228e-09	1.91331e-08	24	61	30	A1	Artery. Aorta (STARNET)	EpiXcan	0.999987	starnet_aor	0.999981
4010	ENSG00000103226	NOMO3	-0.474782	-0.129286	0.634942	0.302034	0.299677	1.64838e-42	4.75737e-41	93	211	115	A1	Artery. Aorta (STARNET)	EpiXcan	0.999987	starnet_aor	0.999981
4011	ENSG00000198538	ZNF28	0.474446	0.551202	0.635182	0.00891386	0.0294605	0.000110939	0.00035815	4	42	6	A1	Artery. Aorta (STARNET)	EpiXcan	0.999987	starnet_aor	0.999981
4012	ENSG00000188511	C22orf34	0.474021	0.395258	0.635485	0.0128682	0.0617632	1.62542e-08	7.93786e-08	2	5	3	A1	Artery. Aorta (STARNET)	EpiXcan	0.999987	starnet_aor	0.999981
4013	ENSG00000169592	INO80E	-0.473741	-0.361425	0.635685	0.0264624	0.0235736	0.000541433	0.00161139	23	40	29	A1	Artery. Aorta (STARNET)	EpiXcan	0.999987	starnet_aor	0.999981
4014	ENSG00000076053	RBM7	0.473449	0.256525	0.635893	0.0479203	0.0446281	1.73714e-06	6.94765e-06	32	44	38	A1	Artery. Aorta (STARNET)	EpiXcan	0.999987	starnet_aor	0.999981
4015	ENSG00000140950	TLDC1	-0.473397	-1.1901	0.63593	0.0016399	0.0269674	0.000219552	0.000684884	7	27	10	A1	Artery. Aorta (STARNET)	EpiXcan	0.999987	starnet_aor	0.999981
4016	ENSG00000106086	PLEKHA8	0.473152	0.789545	0.636105	0.00352722	0.0137066	0.00892557	0.0229131	4	12	4	A1	Artery. Aorta (STARNET)	EpiXcan	0.999987	starnet_aor	0.999981
4017	ENSG00000272688	AP005329.3	-0.472943	-0.152186	0.636254	0.124509	0.270746	7.86708e-38	1.92957e-36	38	73	47	A1	Artery. Aorta (STARNET)	EpiXcan	0.999987	starnet_aor	0.999981
4018	ENSG00000135596	MICAL1	-0.472859	-0.240234	0.636314	0.0348386	0.0641585	7.82332e-09	3.94869e-08	35	39	37	A1	Artery. Aorta (STARNET)	EpiXcan	0.999987	starnet_aor	0.999981
4019	ENSG00000223878	AC005517.1	-0.472522	-0.187753	0.636555	0.0485286	0.0487573	4.42973e-07	1.89296e-06	38	51	46	A1	Artery. Aorta (STARNET)	EpiXcan	0.999987	starnet_aor	0.999981
4020	ENSG00000123096	SSPN	0.471615	0.128756	0.637202	0.123113	0.145842	1.44042e-19	1.50656e-18	43	64	50	A1	Artery. Aorta (STARNET)	EpiXcan	0.999987	starnet_aor	0.999981
4021	ENSG00000105808	RASA4	-0.47102	-0.211278	0.637626	0.110648	0.0519276	2.30151e-07	1.00791e-06	76	91	88	A1	Artery. Aorta (STARNET)	EpiXcan	0.999987	starnet_aor	0.999981
4022	ENSG00000136014	USP44	-0.470747	-0.120614	0.637822	0.109972	0.179532	6.96826e-24	9.0824e-23	46	77	58	A1	Artery. Aorta (STARNET)	EpiXcan	0.999987	starnet_aor	0.999981
4023	ENSG00000164659	KIAA1324L	-0.470744	-0.38649	0.637823	0.0208213	0.0449904	1.39403e-06	5.64151e-06	22	34	27	A1	Artery. Aorta (STARNET)	EpiXcan	0.999987	starnet_aor	0.999981
4024	ENSG00000152583	SPARCL1	0.470612	0.325851	0.637918	0.0284693	0.0723417	8.64028e-10	4.72951e-09	10	20	11	A1	Artery. Aorta (STARNET)	EpiXcan	0.999987	starnet_aor	0.999981
4025	ENSG00000119408	NEK6	0.470274	1.0287	0.638159	0.00262667	0.020588	0.00129829	0.0037038	9	25	10	A1	Artery. Aorta (STARNET)	EpiXcan	0.999987	starnet_aor	0.999981
4026	ENSG00000165416	SUGT1	0.470051	0.234374	0.638319	0.0391758	0.0868349	5.90272e-12	3.86483e-11	43	58	49	A1	Artery. Aorta (STARNET)	EpiXcan	0.999987	starnet_aor	0.999981
4027	ENSG00000259865	AL390728.6	0.469861	0.207361	0.638454	0.0447663	0.0991692	3.52915e-13	2.51213e-12	13	17	13	A1	Artery. Aorta (STARNET)	EpiXcan	0.999987	starnet_aor	0.999981
4028	ENSG00000225745	AL773572.1	-0.469675	-0.233904	0.638587	0.0468174	0.0434265	2.23095e-06	8.82382e-06	31	46	33	A1	Artery. Aorta (STARNET)	EpiXcan	0.999987	starnet_aor	0.999981
4029	ENSG00000198142	SOWAHC	-0.469581	-0.528075	0.638655	0.00893192	0.0186045	0.00216829	0.0060072	14	30	14	A1	Artery. Aorta (STARNET)	EpiXcan	0.999987	starnet_aor	0.999981
4030	ENSG00000251364	AC107884.1	-0.46934	-0.14969	0.638827	0.153424	0.575342	1.15148e-109	2.1301e-107	21	48	29	A1	Artery. Aorta (STARNET)	EpiXcan	0.999987	starnet_aor	0.999981
4031	ENSG00000253373	AC021785.1	0.468822	0.13496	0.639197	0.166935	0.282603	1.22176e-39	3.17409e-38	34	59	37	A1	Artery. Aorta (STARNET)	EpiXcan	0.999987	starnet_aor	0.999981
4032	ENSG00000197013	ZNF429	-0.468395	-0.0862089	0.639502	0.302677	0.448856	5.5936e-74	4.18947e-72	46	79	60	A1	Artery. Aorta (STARNET)	EpiXcan	0.999987	starnet_aor	0.999981
4033	ENSG00000224934	AL391684.1	0.468305	0.452739	0.639567	0.010692	0.0256726	0.000310293	0.000948106	3	5	4	A1	Artery. Aorta (STARNET)	EpiXcan	0.999987	starnet_aor	0.999981
4034	ENSG00000253558	AC024568.1	-0.467845	-0.667843	0.639895	0.00500961	0.0155781	0.0051433	0.0136273	4	5	4	A1	Artery. Aorta (STARNET)	EpiXcan	0.999987	starnet_aor	0.999981
4035	ENSG00000128989	ARPP19	0.46729	0.507745	0.640293	0.0232967	0.113145	5.90151e-15	4.71445e-14	15	52	26	A1	Artery. Aorta (STARNET)	EpiXcan	0.999987	starnet_aor	0.999981
4036	ENSG00000082212	ME2	-0.46708	-1.90828	0.640443	0.000646806	0.0109154	0.0192982	0.0475151	2	6	3	A1	Artery. Aorta (STARNET)	EpiXcan	0.999987	starnet_aor	0.999981
4037	ENSG00000109062	SLC9A3R1	0.466987	0.391169	0.640509	0.0322664	0.0171676	0.00322101	0.00873152	36	90	53	A1	Artery. Aorta (STARNET)	EpiXcan	0.999987	starnet_aor	0.999981
4038	ENSG00000105339	DENND3	0.466524	0.370444	0.64084	0.0173785	0.0483522	5.97081e-07	2.51235e-06	8	23	10	A1	Artery. Aorta (STARNET)	EpiXcan	0.999987	starnet_aor	0.999981
4039	ENSG00000042493	CAPG	-0.466473	-0.196322	0.640877	0.0865629	0.118685	6.61444e-16	5.55569e-15	43	64	53	A1	Artery. Aorta (STARNET)	EpiXcan	0.999987	starnet_aor	0.999981
4040	ENSG00000170430	MGMT	0.46644	0.0885085	0.640901	0.276924	0.382808	4.4369e-59	2.07695e-57	33	47	40	A1	Artery. Aorta (STARNET)	EpiXcan	0.999987	starnet_aor	0.999981
4041	ENSG00000113971	NPHP3	0.466247	0.0557641	0.641038	0.342983	0.581169	2.81187e-110	5.33005e-108	38	63	42	A1	Artery. Aorta (STARNET)	EpiXcan	0.999987	starnet_aor	0.999981
4042	ENSG00000173706	HEG1	0.466064	0.257199	0.64117	0.0159991	0.033288	3.95166e-05	0.000134591	20	33	27	A1	Artery. Aorta (STARNET)	EpiXcan	0.999987	starnet_aor	0.999981
4043	ENSG00000112562	SMOC2	-0.465621	-0.534095	0.641487	0.00883056	0.0204769	0.00133719	0.00380629	13	21	17	A1	Artery. Aorta (STARNET)	EpiXcan	0.999987	starnet_aor	0.999981
4044	ENSG00000259071	AL359397.2	-0.465073	-0.454235	0.641879	0.0272903	0.0154915	0.0051277	0.0135883	23	48	28	A1	Artery. Aorta (STARNET)	EpiXcan	0.999987	starnet_aor	0.999981
4045	ENSG00000197584	KCNMB2	0.465049	0.269075	0.641896	0.0411519	0.0326906	4.31306e-05	0.000146187	62	88	68	A1	Artery. Aorta (STARNET)	EpiXcan	0.999987	starnet_aor	0.999981
4046	ENSG00000184640	SEPT9	0.464371	0.187261	0.642382	0.0555595	0.0731321	2.5288e-10	1.4477e-09	32	53	44	A1	Artery. Aorta (STARNET)	EpiXcan	0.999987	starnet_aor	0.999981
4047	ENSG00000111860	CEP85L	0.463701	0.153384	0.642862	0.0216165	0.0278569	0.000175005	0.000553001	30	52	35	A1	Artery. Aorta (STARNET)	EpiXcan	0.999987	starnet_aor	0.999981
4048	ENSG00000162460	TMEM82	0.46355	0.197834	0.642971	0.00933351	0.0375399	1.30676e-05	4.72872e-05	15	21	20	A1	Artery. Aorta (STARNET)	EpiXcan	0.999987	starnet_aor	0.999981
4049	ENSG00000120696	KBTBD7	0.463453	0.269242	0.64304	0.0170711	0.110495	7.85533e-15	6.24926e-14	30	42	36	A1	Artery. Aorta (STARNET)	EpiXcan	0.999987	starnet_aor	0.999981
4050	ENSG00000268810	AC007193.1	0.46345	0.489607	0.643042	0.0112644	0.0169872	0.00343899	0.009288	21	73	27	A1	Artery. Aorta (STARNET)	EpiXcan	0.999987	starnet_aor	0.999981
4051	ENSG00000138172	CALHM2	0.463387	0.34047	0.643087	0.0269697	0.0330687	4.24677e-05	0.000144067	22	25	25	A1	Artery. Aorta (STARNET)	EpiXcan	0.999987	starnet_aor	0.999981
4052	ENSG00000141750	STAC2	-0.463	-0.288757	0.643364	0.0364286	0.038569	9.2452e-06	3.40655e-05	26	37	33	A1	Artery. Aorta (STARNET)	EpiXcan	0.999987	starnet_aor	0.999981
4053	ENSG00000254352	AC100854.1	0.462846	0.213307	0.643475	0.061677	0.276189	3.30306e-39	8.4808e-38	15	27	26	A1	Artery. Aorta (STARNET)	EpiXcan	0.999987	starnet_aor	0.999981
4054	ENSG00000151465	CDC123	-0.462751	-1.86286	0.643543	0.000855221	0.016638	0.00336426	0.00909417	5	20	7	A1	Artery. Aorta (STARNET)	EpiXcan	0.999987	starnet_aor	0.999981
4055	ENSG00000171658	NMRAL2P	-0.462576	-0.631209	0.643668	0.0112266	0.0268787	0.000230792	0.000717469	17	25	20	A1	Artery. Aorta (STARNET)	EpiXcan	0.999987	starnet_aor	0.999981
4056	ENSG00000161671	EMC10	-0.462164	-0.489962	0.643964	0.0072598	0.0100675	0.0228224	0.0555422	10	23	14	A1	Artery. Aorta (STARNET)	EpiXcan	0.999987	starnet_aor	0.999981
4057	ENSG00000153487	ING1	-0.462131	-0.304277	0.643988	0.0420872	0.0100069	0.0239805	0.0581762	57	92	71	A1	Artery. Aorta (STARNET)	EpiXcan	0.999987	starnet_aor	0.999981
4058	ENSG00000187715	KBTBD12	-0.461589	-0.0752627	0.644376	0.0760088	0.135219	6.81476e-19	6.85674e-18	23	61	28	A1	Artery. Aorta (STARNET)	EpiXcan	0.999987	starnet_aor	0.999981
4059	ENSG00000143382	ADAMTSL4	-0.461551	-0.523184	0.644404	0.00988067	0.0140303	0.00786697	0.0203623	7	41	7	A1	Artery. Aorta (STARNET)	EpiXcan	0.999987	starnet_aor	0.999981
4060	ENSG00000225973	PIGBOS1	0.461439	0.28286	0.644484	0.0214764	0.0186698	0.00222547	0.00615564	45	57	57	A1	Artery. Aorta (STARNET)	EpiXcan	0.999987	starnet_aor	0.999981
4061	ENSG00000173218	VANGL1	0.461256	0.203204	0.644615	0.0672536	0.103166	5.31748e-14	4.01202e-13	35	71	39	A1	Artery. Aorta (STARNET)	EpiXcan	0.999987	starnet_aor	0.999981
4062	ENSG00000155393	HEATR3	-0.460542	-0.170106	0.645127	0.0827794	0.165118	8.02331e-22	9.52008e-21	47	73	57	A1	Artery. Aorta (STARNET)	EpiXcan	0.999987	starnet_aor	0.999981
4063	ENSG00000204525	HLA-C	-0.460107	-0.04639	0.645439	0.419646	0.671652	3.30145e-146	1.53608e-143	54	96	70	A1	Artery. Aorta (STARNET)	EpiXcan	0.999987	starnet_aor	0.999981
4064	ENSG00000184619	KRBA2	-0.459982	-0.146144	0.645529	0.13522	0.218553	2.54565e-30	4.50819e-29	35	64	45	A1	Artery. Aorta (STARNET)	EpiXcan	0.999987	starnet_aor	0.999981
4065	ENSG00000239474	KLHL41	0.459945	0.550286	0.645556	0.00677396	0.0107503	0.0203335	0.0498562	10	17	10	A1	Artery. Aorta (STARNET)	EpiXcan	0.999987	starnet_aor	0.999981
4066	ENSG00000104679	R3HCC1	-0.459829	-0.66316	0.645639	0.00485443	0.0438369	2.26842e-06	8.95585e-06	6	8	7	A1	Artery. Aorta (STARNET)	EpiXcan	0.999987	starnet_aor	0.999981
4067	ENSG00000177694	NAALADL2	0.45968	0.38133	0.645746	0.0132228	0.0259204	0.00028745	0.000881821	14	25	18	A1	Artery. Aorta (STARNET)	EpiXcan	0.999987	starnet_aor	0.999981
4068	ENSG00000272498	AC090948.2	-0.459497	-0.350962	0.645877	0.0255884	0.0532819	1.63125e-07	7.24507e-07	9	15	11	A1	Artery. Aorta (STARNET)	EpiXcan	0.999987	starnet_aor	0.999981
4069	ENSG00000133114	GPALPP1	-0.459122	0.00293009	0.646147	0.00876434	0.024596	0.000405208	0.00122375	14	30	15	A1	Artery. Aorta (STARNET)	EpiXcan	0.999987	starnet_aor	0.999981
4070	ENSG00000174125	TLR1	0.458945	0.365511	0.646274	0.0141018	0.0479134	7.21526e-07	3.00878e-06	11	14	12	A1	Artery. Aorta (STARNET)	EpiXcan	0.999987	starnet_aor	0.999981
4071	ENSG00000033867	SLC4A7	-0.458719	-0.155903	0.646436	0.0544023	0.0973666	6.80858e-13	4.74961e-12	17	36	23	A1	Artery. Aorta (STARNET)	EpiXcan	0.999987	starnet_aor	0.999981
4072	ENSG00000183793	NPIPA5	-0.458661	-0.493626	0.646477	0.0244558	0.0594217	2.33907e-08	1.12583e-07	33	100	47	A1	Artery. Aorta (STARNET)	EpiXcan	0.999987	starnet_aor	0.999981
4073	ENSG00000184349	EFNA5	-0.45862	-0.376945	0.646507	0.0192311	0.0239173	0.000507521	0.00151457	24	31	27	A1	Artery. Aorta (STARNET)	EpiXcan	0.999987	starnet_aor	0.999981
4074	ENSG00000107614	TRDMT1	-0.458498	-0.210081	0.646595	0.065335	0.118146	1.38503e-15	1.14455e-14	35	43	40	A1	Artery. Aorta (STARNET)	EpiXcan	0.999987	starnet_aor	0.999981
4075	ENSG00000128573	FOXP2	0.458455	0.217251	0.646626	0.0487948	0.0389077	8.54762e-06	3.16318e-05	37	61	46	A1	Artery. Aorta (STARNET)	EpiXcan	0.999987	starnet_aor	0.999981
4076	ENSG00000138778	CENPE	-0.457968	-0.370698	0.646975	0.0175516	0.0492174	5.26699e-07	2.22719e-06	7	25	11	A1	Artery. Aorta (STARNET)	EpiXcan	0.999987	starnet_aor	0.999981
4077	ENSG00000117151	CTBS	-0.457804	-0.166872	0.647093	0.0651228	0.12346	1.90433e-16	1.65099e-15	30	76	32	A1	Artery. Aorta (STARNET)	EpiXcan	0.999987	starnet_aor	0.999981
4078	ENSG00000206560	ANKRD28	0.45762	0.135944	0.647225	0.0565176	0.0924981	2.14716e-12	1.44785e-11	60	82	73	A1	Artery. Aorta (STARNET)	EpiXcan	0.999987	starnet_aor	0.999981
4079	ENSG00000172322	CLEC12A	-0.457594	-0.180042	0.647244	0.129621	0.389261	4.15739e-60	1.99477e-58	36	58	47	A1	Artery. Aorta (STARNET)	EpiXcan	0.999987	starnet_aor	0.999981
4080	ENSG00000156466	GDF6	-0.457414	-0.425977	0.647374	0.0164776	0.0363457	1.59784e-05	5.69482e-05	13	34	16	A1	Artery. Aorta (STARNET)	EpiXcan	0.999987	starnet_aor	0.999981
4081	ENSG00000100211	CBY1	0.457287	0.228685	0.647465	0.0569768	0.0728016	6.21842e-10	3.43321e-09	38	50	42	A1	Artery. Aorta (STARNET)	EpiXcan	0.999987	starnet_aor	0.999981
4082	ENSG00000182628	SKA2	0.457064	0.31796	0.647625	0.0241843	0.0766467	2.0662e-10	1.1922e-09	8	23	12	A1	Artery. Aorta (STARNET)	EpiXcan	0.999987	starnet_aor	0.999981
4083	ENSG00000108352	RAPGEFL1	-0.456819	-0.24701	0.647801	0.0399504	0.0605733	8.40882e-09	4.23447e-08	7	8	8	A1	Artery. Aorta (STARNET)	EpiXcan	0.999987	starnet_aor	0.999981
4084	ENSG00000203706	SERTAD4-AS1	-0.456556	-0.159068	0.64799	0.095304	0.161638	2.64114e-21	3.05132e-20	6	7	7	A1	Artery. Aorta (STARNET)	EpiXcan	0.999987	starnet_aor	0.999981
4085	ENSG00000109133	TMEM33	-0.456537	-0.44143	0.648004	0.0114592	0.011022	0.0181445	0.0447968	23	34	25	A1	Artery. Aorta (STARNET)	EpiXcan	0.999987	starnet_aor	0.999981
4086	ENSG00000171703	TCEA2	-0.456401	-0.832496	0.648102	0.00431713	0.0199993	0.00151827	0.0042939	8	23	11	A1	Artery. Aorta (STARNET)	EpiXcan	0.999987	starnet_aor	0.999981
4087	ENSG00000255400	AC124276.2	-0.456345	-0.180698	0.648142	0.0990501	0.473781	9.76932e-79	8.10801e-77	15	40	23	A1	Artery. Aorta (STARNET)	EpiXcan	0.999987	starnet_aor	0.999981
4088	ENSG00000129048	ACKR4	-0.455891	-0.497794	0.648469	0.0101466	0.0163339	0.00410769	0.0109877	5	6	5	A1	Artery. Aorta (STARNET)	EpiXcan	0.999987	starnet_aor	0.999981
4089	ENSG00000108039	XPNPEP1	-0.455883	-0.207655	0.648474	0.030981	0.0542271	1.35256e-07	6.0776e-07	18	26	23	A1	Artery. Aorta (STARNET)	EpiXcan	0.999987	starnet_aor	0.999981
4090	ENSG00000165895	ARHGAP42	-0.455453	-0.139288	0.648784	0.110594	0.248782	2.62499e-35	5.81589e-34	16	30	21	A1	Artery. Aorta (STARNET)	EpiXcan	0.999987	starnet_aor	0.999981
4091	ENSG00000124145	SDC4	-0.455191	-0.362598	0.648972	0.0175453	0.0159857	0.00451885	0.0120414	22	38	24	A1	Artery. Aorta (STARNET)	EpiXcan	0.999987	starnet_aor	0.999981
4092	ENSG00000111145	ELK3	-0.455132	-0.541735	0.649014	0.00899451	0.0117505	0.0156125	0.0388767	12	17	12	A1	Artery. Aorta (STARNET)	EpiXcan	0.999987	starnet_aor	0.999981
4093	ENSG00000253553	AC090568.2	0.454643	0.301109	0.649366	0.0784328	0.0604411	2.07159e-08	1.00086e-07	71	118	87	A1	Artery. Aorta (STARNET)	EpiXcan	0.999987	starnet_aor	0.999981
4094	ENSG00000165757	JCAD	0.454526	0.125867	0.649451	0.12612	0.272335	1.71795e-38	4.31004e-37	60	112	76	A1	Artery. Aorta (STARNET)	EpiXcan	0.999987	starnet_aor	0.999981
4095	ENSG00000077616	NAALAD2	-0.454449	-0.190255	0.649505	0.0565793	0.0894819	2.71027e-12	1.8156e-11	26	54	31	A1	Artery. Aorta (STARNET)	EpiXcan	0.999987	starnet_aor	0.999981
4096	ENSG00000196730	DAPK1	0.454066	0.167081	0.649781	0.0997118	0.0996012	3.46771e-13	2.47068e-12	70	94	80	A1	Artery. Aorta (STARNET)	EpiXcan	0.999987	starnet_aor	0.999981
4097	ENSG00000145740	SLC30A5	-0.454063	-0.737583	0.649784	0.00480345	0.0206793	0.00124951	0.00357528	8	18	10	A1	Artery. Aorta (STARNET)	EpiXcan	0.999987	starnet_aor	0.999981
4098	ENSG00000165424	ZCCHC24	0.453782	0.525585	0.649986	0.00826556	0.0171835	0.00330198	0.00892895	11	24	15	A1	Artery. Aorta (STARNET)	EpiXcan	0.999987	starnet_aor	0.999981
4099	ENSG00000186300	ZNF555	0.453648	0.491908	0.650082	0.0170999	0.0727083	4.5754e-10	2.55922e-09	22	42	28	A1	Artery. Aorta (STARNET)	EpiXcan	0.999987	starnet_aor	0.999981
4100	ENSG00000066405	CLDN18	-0.453234	-0.132614	0.65038	0.157018	0.292353	1.70145e-41	4.70705e-40	41	82	49	A1	Artery. Aorta (STARNET)	EpiXcan	0.999987	starnet_aor	0.999981
4101	ENSG00000213626	LBH	-0.452878	-0.336656	0.650637	0.0234527	0.0613657	1.48389e-08	7.27911e-08	19	32	24	A1	Artery. Aorta (STARNET)	EpiXcan	0.999987	starnet_aor	0.999981
4102	ENSG00000197555	SIPA1L1	-0.452606	-0.299703	0.650832	0.0271359	0.0266789	0.000224662	0.00069983	26	35	31	A1	Artery. Aorta (STARNET)	EpiXcan	0.999987	starnet_aor	0.999981
4103	ENSG00000240288	GHRLOS	-0.452127	-0.202222	0.651178	0.0468571	0.162494	1.33302e-21	1.56357e-20	11	20	18	A1	Artery. Aorta (STARNET)	EpiXcan	0.999987	starnet_aor	0.999981
4104	ENSG00000130402	ACTN4	-0.45197	-0.339514	0.65129	0.0230056	0.0140975	0.00748	0.0194164	27	37	34	A1	Artery. Aorta (STARNET)	EpiXcan	0.999987	starnet_aor	0.999981
4105	ENSG00000236404	VLDLR-AS1	0.451954	0.367687	0.651302	0.0185505	0.0492824	4.98526e-07	2.11271e-06	26	43	37	A1	Artery. Aorta (STARNET)	EpiXcan	0.999987	starnet_aor	0.999981
4106	ENSG00000197816	CCDC180	0.451794	0.240137	0.651417	0.0374798	0.171205	1.16125e-22	1.43442e-21	33	77	43	A1	Artery. Aorta (STARNET)	EpiXcan	0.999987	starnet_aor	0.999981
4107	ENSG00000144713	RPL32	0.451059	0.737702	0.651947	0.00767294	0.0234423	0.000566445	0.00168257	8	17	9	A1	Artery. Aorta (STARNET)	EpiXcan	0.999987	starnet_aor	0.999981
4108	ENSG00000111206	FOXM1	0.450623	0.611201	0.652261	0.0107989	0.0190682	0.0019765	0.00550265	14	25	17	A1	Artery. Aorta (STARNET)	EpiXcan	0.999987	starnet_aor	0.999981
4109	ENSG00000167941	SOST	-0.450579	-0.1644	0.652293	0.026203	0.0624491	1.07625e-08	5.35822e-08	40	54	48	A1	Artery. Aorta (STARNET)	EpiXcan	0.999987	starnet_aor	0.999981
4110	ENSG00000117395	EBNA1BP2	-0.450539	-0.291249	0.652322	0.0235983	0.0787715	6.49678e-11	3.92722e-10	8	9	9	A1	Artery. Aorta (STARNET)	EpiXcan	0.999987	starnet_aor	0.999981
4111	ENSG00000260077	AC104794.2	0.450405	0.505584	0.652419	0.0174607	0.0318662	5.30524e-05	0.000177814	22	77	25	A1	Artery. Aorta (STARNET)	EpiXcan	0.999987	starnet_aor	0.999981
4112	ENSG00000127334	DYRK2	0.449902	0.231652	0.652781	0.051375	0.0416225	3.37507e-06	1.30795e-05	42	66	53	A1	Artery. Aorta (STARNET)	EpiXcan	0.999987	starnet_aor	0.999981
4113	ENSG00000256981	AC134349.2	0.449268	0.191582	0.653238	0.0670372	0.160645	3.63871e-21	4.18179e-20	10	17	11	A1	Artery. Aorta (STARNET)	EpiXcan	0.999987	starnet_aor	0.999981
4114	ENSG00000134533	RERG	0.449131	0.222789	0.653337	0.0238851	0.0300784	8.53478e-05	0.000279231	30	44	36	A1	Artery. Aorta (STARNET)	EpiXcan	0.999987	starnet_aor	0.999981
4115	ENSG00000132819	RBM38	-0.448541	-0.26276	0.653763	0.0345337	0.0227555	0.000652317	0.00192609	38	50	44	A1	Artery. Aorta (STARNET)	EpiXcan	0.999987	starnet_aor	0.999981
4116	ENSG00000121957	GPSM2	0.447401	0.226789	0.654586	0.0409293	0.111658	9.64451e-15	7.62911e-14	43	74	50	A1	Artery. Aorta (STARNET)	EpiXcan	0.999987	starnet_aor	0.999981
4117	ENSG00000101017	CD40	-0.447308	-0.270402	0.654653	0.0254045	0.0761104	2.34311e-10	1.3454e-09	11	28	15	A1	Artery. Aorta (STARNET)	EpiXcan	0.999987	starnet_aor	0.999981
4118	ENSG00000197557	TTC30A	-0.447193	-0.172912	0.654735	0.0384848	0.0711921	1.23778e-09	6.69184e-09	29	64	38	A1	Artery. Aorta (STARNET)	EpiXcan	0.999987	starnet_aor	0.999981
4119	ENSG00000147684	NDUFB9	0.447174	0.235081	0.654749	0.0591818	0.0389377	8.29727e-06	3.07572e-05	57	86	66	A1	Artery. Aorta (STARNET)	EpiXcan	0.999987	starnet_aor	0.999981
4120	ENSG00000112308	C6orf62	0.447144	0.461053	0.654771	0.0158288	0.051784	2.58356e-07	1.12565e-06	30	46	36	A1	Artery. Aorta (STARNET)	EpiXcan	0.999987	starnet_aor	0.999981
4121	ENSG00000104863	LIN7B	0.446976	0.543543	0.654893	0.015951	0.021622	0.000961323	0.00278704	31	54	38	A1	Artery. Aorta (STARNET)	EpiXcan	0.999987	starnet_aor	0.999981
4122	ENSG00000140307	GTF2A2	-0.446937	-0.323346	0.65492	0.0139525	0.040688	5.14192e-06	1.9484e-05	16	26	19	A1	Artery. Aorta (STARNET)	EpiXcan	0.999987	starnet_aor	0.999981
4123	ENSG00000165502	RPL36AL	-0.446609	-0.143541	0.655157	0.11452	0.276469	5.38846e-39	1.37891e-37	19	34	27	A1	Artery. Aorta (STARNET)	EpiXcan	0.999987	starnet_aor	0.999981
4124	ENSG00000027001	MIPEP	0.446559	0.349066	0.655194	0.0323093	0.0159164	0.00477737	0.0126972	27	47	36	A1	Artery. Aorta (STARNET)	EpiXcan	0.999987	starnet_aor	0.999981
4125	ENSG00000123870	ZNF137P	-0.446531	-2.36614	0.655214	0.000344789	0.0122042	0.0134283	0.0337224	2	56	4	A1	Artery. Aorta (STARNET)	EpiXcan	0.999987	starnet_aor	0.999981
4126	ENSG00000068796	KIF2A	-0.446095	-0.281282	0.655528	0.0221164	0.0679415	2.04894e-09	1.08706e-08	19	53	26	A1	Artery. Aorta (STARNET)	EpiXcan	0.999987	starnet_aor	0.999981
4127	ENSG00000169914	OTUD3	-0.446057	-0.101611	0.655556	0.235003	0.353515	1.12621e-52	4.31219e-51	10	18	12	A1	Artery. Aorta (STARNET)	EpiXcan	0.999987	starnet_aor	0.999981
4128	ENSG00000235505	AP002004.1	-0.445919	-0.3147	0.655656	0.0161929	0.0372478	1.18909e-05	4.32227e-05	18	102	27	A1	Artery. Aorta (STARNET)	EpiXcan	0.999987	starnet_aor	0.999981
4129	ENSG00000136237	RAPGEF5	-0.445869	-0.213735	0.655692	0.0765887	0.114065	5.34148e-15	4.2782e-14	31	91	49	A1	Artery. Aorta (STARNET)	EpiXcan	0.999987	starnet_aor	0.999981
4130	ENSG00000133597	ADCK2	-0.445832	-0.235319	0.655718	0.0364039	0.0582775	4.33439e-08	2.03705e-07	36	57	43	A1	Artery. Aorta (STARNET)	EpiXcan	0.999987	starnet_aor	0.999981
4131	ENSG00000133874	RNF122	-0.445684	-0.422245	0.655826	0.0280707	0.0553098	9.61047e-08	4.37731e-07	17	27	24	A1	Artery. Aorta (STARNET)	EpiXcan	0.999987	starnet_aor	0.999981
4132	ENSG00000187950	OVCH1	0.445064	0.626792	0.656274	0.00389763	0.0197006	0.00156223	0.00441171	3	5	3	A1	Artery. Aorta (STARNET)	EpiXcan	0.999987	starnet_aor	0.999981
4133	ENSG00000144647	POMGNT2	-0.444761	-2.24636	0.656493	0.000432674	0.0442303	2.03872e-06	8.10737e-06	2	16	3	A1	Artery. Aorta (STARNET)	EpiXcan	0.999987	starnet_aor	0.999981
4134	ENSG00000246145	RRS1-AS1	0.444742	0.594177	0.656506	0.00590227	0.0129381	0.0107651	0.0273383	5	42	6	A1	Artery. Aorta (STARNET)	EpiXcan	0.999987	starnet_aor	0.999981
4135	ENSG00000178538	CA8	-0.444701	-0.187149	0.656536	0.0494306	0.0368566	1.43445e-05	5.14952e-05	57	90	76	A1	Artery. Aorta (STARNET)	EpiXcan	0.999987	starnet_aor	0.999981
4136	ENSG00000133731	IMPA1	0.444611	0.128833	0.656601	0.134263	0.196928	8.84765e-28	1.38761e-26	18	26	22	A1	Artery. Aorta (STARNET)	EpiXcan	0.999987	starnet_aor	0.999981
4137	ENSG00000135914	HTR2B	0.444368	0.141937	0.656776	0.151149	0.27447	6.10982e-39	1.55831e-37	29	46	36	A1	Artery. Aorta (STARNET)	EpiXcan	0.999987	starnet_aor	0.999981
4138	ENSG00000231697	NANOGP5	-0.443815	-0.399842	0.657176	0.016779	0.0258347	0.000264928	0.000817629	21	34	24	A1	Artery. Aorta (STARNET)	EpiXcan	0.999987	starnet_aor	0.999981
4139	ENSG00000205929	C21orf62	-0.44381	-0.144708	0.65718	0.0604536	0.0572124	5.71388e-08	2.6561e-07	62	77	68	A1	Artery. Aorta (STARNET)	EpiXcan	0.999987	starnet_aor	0.999981
4140	ENSG00000182504	CEP97	0.443562	0.381053	0.657359	0.0216177	0.0270187	0.000209298	0.000654492	19	50	26	A1	Artery. Aorta (STARNET)	EpiXcan	0.999987	starnet_aor	0.999981
4141	ENSG00000262943	ALOX12P2	0.443479	0.199843	0.657419	0.0319629	0.0577061	3.81673e-08	1.79982e-07	21	51	27	A1	Artery. Aorta (STARNET)	EpiXcan	0.999987	starnet_aor	0.999981
4142	ENSG00000105877	DNAH11	-0.443271	-0.0948989	0.65757	0.0958227	0.145425	3.24263e-19	3.33026e-18	22	32	25	A1	Artery. Aorta (STARNET)	EpiXcan	0.999987	starnet_aor	0.999981
4143	ENSG00000141034	GID4	-0.44292	-0.484457	0.657824	0.00537826	0.0386448	7.64993e-06	2.84468e-05	23	42	30	A1	Artery. Aorta (STARNET)	EpiXcan	0.999987	starnet_aor	0.999981
4144	ENSG00000164976	KIAA1161	-0.442177	-0.304787	0.658361	0.0106712	0.0300922	7.10367e-05	0.000234407	25	84	39	A1	Artery. Aorta (STARNET)	EpiXcan	0.999987	starnet_aor	0.999981
4145	ENSG00000107798	LIPA	-0.442048	-0.178424	0.658455	0.0806772	0.0748462	3.96438e-10	2.23209e-09	34	80	38	A1	Artery. Aorta (STARNET)	EpiXcan	0.999987	starnet_aor	0.999981
4146	ENSG00000091140	DLD	0.441673	0.825503	0.658726	0.00281725	0.0232528	0.000565868	0.00168118	6	14	8	A1	Artery. Aorta (STARNET)	EpiXcan	0.999987	starnet_aor	0.999981
4147	ENSG00000140368	PSTPIP1	0.441209	0.205991	0.659062	0.0182395	0.0444367	1.50176e-06	6.05256e-06	8	29	12	A1	Artery. Aorta (STARNET)	EpiXcan	0.999987	starnet_aor	0.999981
4148	ENSG00000236007	MTCO1P46	-0.44088	-0.520131	0.6593	0.0206946	0.0548452	8.63917e-08	3.95721e-07	17	22	20	A1	Artery. Aorta (STARNET)	EpiXcan	0.999987	starnet_aor	0.999981
4149	ENSG00000164978	NUDT2	0.440852	0.089481	0.659321	0.231631	0.494863	9.49548e-86	9.46712e-84	36	60	48	A1	Artery. Aorta (STARNET)	EpiXcan	0.999987	starnet_aor	0.999981
4150	ENSG00000268912	AC012313.5	0.440814	0.301269	0.659348	0.0261577	0.075548	3.06689e-10	1.73953e-09	11	15	12	A1	Artery. Aorta (STARNET)	EpiXcan	0.999987	starnet_aor	0.999981
4151	ENSG00000068079	IFI35	-0.440759	-0.275493	0.659388	0.0268443	0.0116524	0.0139788	0.0350303	19	39	21	A1	Artery. Aorta (STARNET)	EpiXcan	0.999987	starnet_aor	0.999981
4152	ENSG00000085998	POMGNT1	0.440736	0.0689087	0.659404	0.0178025	0.0381344	9.94428e-06	3.65012e-05	14	18	14	A1	Artery. Aorta (STARNET)	EpiXcan	0.999987	starnet_aor	0.999981
4153	ENSG00000245958	AC093752.1	-0.44058	-0.186483	0.659517	0.0294934	0.0567337	6.60401e-08	3.05508e-07	40	55	50	A1	Artery. Aorta (STARNET)	EpiXcan	0.999987	starnet_aor	0.999981
4154	ENSG00000171903	CYP4F11	-0.439841	-0.108397	0.660053	0.1523	0.377824	4.17558e-57	1.84761e-55	39	54	49	A1	Artery. Aorta (STARNET)	EpiXcan	0.999987	starnet_aor	0.999981
4155	ENSG00000185627	PSMD13	0.439532	0.433308	0.660276	0.0113412	0.0220496	0.000721289	0.00211672	7	8	7	A1	Artery. Aorta (STARNET)	EpiXcan	0.999987	starnet_aor	0.999981
4156	ENSG00000170624	SGCD	-0.439507	-0.112383	0.660294	0.196619	0.42441	2.2686e-70	1.48222e-68	18	34	26	A1	Artery. Aorta (STARNET)	EpiXcan	0.999987	starnet_aor	0.999981
4157	ENSG00000197653	DNAH10	-0.43945	-0.354955	0.660336	0.0190103	0.0771454	2.07685e-10	1.1979e-09	6	8	8	A1	Artery. Aorta (STARNET)	EpiXcan	0.999987	starnet_aor	0.999981
4158	ENSG00000151208	DLG5	-0.439397	-0.308415	0.660374	0.0386337	0.0415128	4.00072e-06	1.53633e-05	33	51	40	A1	Artery. Aorta (STARNET)	EpiXcan	0.999987	starnet_aor	0.999981
4159	ENSG00000172175	MALT1	-0.439136	-0.245704	0.660563	0.0344903	0.0851588	1.2108e-11	7.73966e-11	17	29	18	A1	Artery. Aorta (STARNET)	EpiXcan	0.999987	starnet_aor	0.999981
4160	ENSG00000138078	PREPL	0.438893	0.237369	0.660739	0.0335183	0.0465447	1.04443e-06	4.28143e-06	18	54	22	A1	Artery. Aorta (STARNET)	EpiXcan	0.999987	starnet_aor	0.999981
4161	ENSG00000141639	MAPK4	0.438856	0.123384	0.660766	0.0934375	0.236904	2.02683e-32	3.97445e-31	31	52	42	A1	Artery. Aorta (STARNET)	EpiXcan	0.999987	starnet_aor	0.999981
4162	ENSG00000113712	CSNK1A1	-0.437953	-0.327617	0.66142	0.0212765	0.048365	6.66199e-07	2.78562e-06	16	35	22	A1	Artery. Aorta (STARNET)	EpiXcan	0.999987	starnet_aor	0.999981
4163	ENSG00000099904	ZDHHC8	-0.437334	-0.561081	0.661869	0.0114936	0.0385657	8.49846e-06	3.14726e-05	6	8	6	A1	Artery. Aorta (STARNET)	EpiXcan	0.999987	starnet_aor	0.999981
4164	ENSG00000150316	CWC15	-0.437241	-0.494079	0.661936	0.00912729	0.0330468	3.66143e-05	0.000124983	3	4	3	A1	Artery. Aorta (STARNET)	EpiXcan	0.999987	starnet_aor	0.999981
4165	ENSG00000142634	EFHD2	-0.436087	-0.387758	0.662774	0.0122112	0.0125659	0.012111	0.0305742	14	19	19	A1	Artery. Aorta (STARNET)	EpiXcan	0.999987	starnet_aor	0.999981
4166	ENSG00000164074	ABHD18	-0.435985	-0.410228	0.662848	0.00903169	0.0107188	0.0205603	0.0503722	19	36	24	A1	Artery. Aorta (STARNET)	EpiXcan	0.999987	starnet_aor	0.999981
4167	ENSG00000065675	PRKCQ	0.435902	0.272822	0.662908	0.0303406	0.0568178	5.1031e-08	2.3801e-07	24	51	28	A1	Artery. Aorta (STARNET)	EpiXcan	0.999987	starnet_aor	0.999981
4168	ENSG00000233646	OR52T1P	-0.435859	-0.100847	0.662939	0.0405783	0.0128618	0.0107731	0.0273496	64	84	78	A1	Artery. Aorta (STARNET)	EpiXcan	0.999987	starnet_aor	0.999981
4169	ENSG00000054983	GALC	-0.435634	-0.200535	0.663102	0.0566434	0.0924472	2.13589e-12	1.44088e-11	23	32	27	A1	Artery. Aorta (STARNET)	EpiXcan	0.999987	starnet_aor	0.999981
4170	ENSG00000172456	FGGY	0.435451	0.164044	0.663235	0.0804397	0.0837148	3.57103e-11	2.19406e-10	58	86	70	A1	Artery. Aorta (STARNET)	EpiXcan	0.999987	starnet_aor	0.999981
4171	ENSG00000133216	EPHB2	0.435341	0.298993	0.663315	0.0319937	0.0286739	0.00013778	0.00043999	34	40	38	A1	Artery. Aorta (STARNET)	EpiXcan	0.999987	starnet_aor	0.999981
4172	ENSG00000061938	TNK2	-0.435287	-0.265994	0.663354	0.0348529	0.0504906	2.76792e-07	1.20222e-06	32	58	42	A1	Artery. Aorta (STARNET)	EpiXcan	0.999987	starnet_aor	0.999981
4173	ENSG00000198373	WWP2	-0.434914	-0.180384	0.663625	0.0866608	0.140629	6.0402e-19	6.09338e-18	7	22	8	A1	Artery. Aorta (STARNET)	EpiXcan	0.999987	starnet_aor	0.999981
4174	ENSG00000165124	SVEP1	0.434861	0.459349	0.663663	0.00677676	0.0186998	0.00215461	0.00597146	3	61	4	A1	Artery. Aorta (STARNET)	EpiXcan	0.999987	starnet_aor	0.999981
4175	ENSG00000165934	CPSF2	-0.434736	-0.215364	0.663754	0.0453111	0.188392	1.6316e-25	2.27949e-24	40	57	53	A1	Artery. Aorta (STARNET)	EpiXcan	0.999987	starnet_aor	0.999981
4176	ENSG00000172458	IL17D	-0.434409	-0.666224	0.663992	0.00545015	0.021812	0.000937207	0.00272072	20	56	24	A1	Artery. Aorta (STARNET)	EpiXcan	0.999987	starnet_aor	0.999981
4177	ENSG00000272529	AC090948.3	-0.434284	-0.333797	0.664082	0.018477	0.0535011	1.42255e-07	6.36973e-07	5	12	6	A1	Artery. Aorta (STARNET)	EpiXcan	0.999987	starnet_aor	0.999981
4178	ENSG00000164088	PPM1M	-0.433611	-0.272999	0.664571	0.0238373	0.0458745	1.28822e-06	5.2354e-06	8	17	9	A1	Artery. Aorta (STARNET)	EpiXcan	0.999987	starnet_aor	0.999981
4179	ENSG00000182551	ADI1	-0.433544	-0.121555	0.664619	0.0928831	0.149494	9.66959e-20	1.02391e-18	23	43	30	A1	Artery. Aorta (STARNET)	EpiXcan	0.999987	starnet_aor	0.999981
4180	ENSG00000151612	ZNF827	0.433482	0.115443	0.664665	0.105187	0.122201	3.83313e-16	3.2733e-15	61	89	72	A1	Artery. Aorta (STARNET)	EpiXcan	0.999987	starnet_aor	0.999981
4181	ENSG00000166135	HIF1AN	0.433465	0.310892	0.664677	0.0207603	0.0485709	4.50473e-07	1.92341e-06	26	35	32	A1	Artery. Aorta (STARNET)	EpiXcan	0.999987	starnet_aor	0.999981
4182	ENSG00000166900	STX3	-0.433384	-0.289235	0.664736	0.0176121	0.0286566	0.000131406	0.000421301	28	46	34	A1	Artery. Aorta (STARNET)	EpiXcan	0.999987	starnet_aor	0.999981
4183	ENSG00000140526	ABHD2	0.433358	0.219253	0.664755	0.0320456	0.0720073	5.6532e-10	3.13126e-09	12	41	18	A1	Artery. Aorta (STARNET)	EpiXcan	0.999987	starnet_aor	0.999981
4184	ENSG00000103549	RNF40	0.433294	0.417957	0.664801	0.0161394	0.0685498	2.22147e-09	1.17615e-08	8	18	12	A1	Artery. Aorta (STARNET)	EpiXcan	0.999987	starnet_aor	0.999981
4185	ENSG00000205060	SLC35B4	0.433189	0.226269	0.664877	0.045692	0.149125	1.26079e-19	1.32681e-18	30	47	37	A1	Artery. Aorta (STARNET)	EpiXcan	0.999987	starnet_aor	0.999981
4186	ENSG00000198286	CARD11	-0.433123	-0.247635	0.664925	0.0369912	0.0601037	2.25415e-08	1.08598e-07	32	68	40	A1	Artery. Aorta (STARNET)	EpiXcan	0.999987	starnet_aor	0.999981
4187	ENSG00000124171	PARD6B	0.432831	0.200731	0.665138	0.0911332	0.130965	1.65572e-17	1.53793e-16	4	13	5	A1	Artery. Aorta (STARNET)	EpiXcan	0.999987	starnet_aor	0.999981
4188	ENSG00000122176	FMOD	-0.432346	-0.154874	0.66549	0.0810453	0.158519	4.43297e-21	5.06804e-20	18	27	20	A1	Artery. Aorta (STARNET)	EpiXcan	0.999987	starnet_aor	0.999981
4189	ENSG00000169122	FAM110B	0.431971	1.5973	0.665763	0.00142548	0.0119453	0.014713	0.0368042	2	2	2	A1	Artery. Aorta (STARNET)	EpiXcan	0.999987	starnet_aor	0.999981
4190	ENSG00000253307	AC011676.1	-0.431776	-0.24557	0.665904	0.0372091	0.126988	9.48401e-17	8.37364e-16	16	26	23	A1	Artery. Aorta (STARNET)	EpiXcan	0.999987	starnet_aor	0.999981
4191	ENSG00000175309	PHYKPL	-0.431463	-0.202285	0.666132	0.0488035	0.0486607	5.85721e-07	2.46726e-06	50	69	58	A1	Artery. Aorta (STARNET)	EpiXcan	0.999987	starnet_aor	0.999981
4192	ENSG00000125611	CHCHD5	0.430381	0.580098	0.666918	0.00841969	0.0224345	0.000792575	0.00231794	22	47	25	A1	Artery. Aorta (STARNET)	EpiXcan	0.999987	starnet_aor	0.999981
4193	ENSG00000165092	ALDH1A1	-0.430093	-0.538468	0.667128	0.00979627	0.0740764	3.65719e-10	2.0614e-09	13	19	16	A1	Artery. Aorta (STARNET)	EpiXcan	0.999987	starnet_aor	0.999981
4194	ENSG00000075234	TTC38	-0.429882	-0.14725	0.667281	0.0289686	0.0389754	6.64649e-06	2.48782e-05	15	17	17	A1	Artery. Aorta (STARNET)	EpiXcan	0.999987	starnet_aor	0.999981
4195	ENSG00000139684	ESD	0.429865	0.722708	0.667294	0.00371662	0.020937	0.00119004	0.00341595	5	23	6	A1	Artery. Aorta (STARNET)	EpiXcan	0.999987	starnet_aor	0.999981
4196	ENSG00000103121	CMC2	-0.42977	-0.275838	0.667363	0.0240527	0.0450135	1.53088e-06	6.15962e-06	27	52	33	A1	Artery. Aorta (STARNET)	EpiXcan	0.999987	starnet_aor	0.999981
4197	ENSG00000138399	FASTKD1	0.429734	0.182669	0.667389	0.065065	0.0930407	1.23713e-12	8.47606e-12	44	59	51	A1	Artery. Aorta (STARNET)	EpiXcan	0.999987	starnet_aor	0.999981
4198	ENSG00000051009	FAM160A2	-0.429373	-0.313901	0.667652	0.0170897	0.0193777	0.0017568	0.00492493	12	28	17	A1	Artery. Aorta (STARNET)	EpiXcan	0.999987	starnet_aor	0.999981
4199	ENSG00000140945	CDH13	-0.429306	-0.0760364	0.667701	0.319016	0.575339	1.65802e-109	3.03063e-107	59	121	81	A1	Artery. Aorta (STARNET)	EpiXcan	0.999987	starnet_aor	0.999981
4200	ENSG00000132199	ENOSF1	-0.429215	-0.170128	0.667767	0.0594631	0.0989903	4.60217e-13	3.25181e-12	50	93	58	A1	Artery. Aorta (STARNET)	EpiXcan	0.999987	starnet_aor	0.999981
4201	ENSG00000051108	HERPUD1	0.42921	0.412168	0.66777	0.0135752	0.0398371	6.66139e-06	2.49278e-05	7	7	7	A1	Artery. Aorta (STARNET)	EpiXcan	0.999987	starnet_aor	0.999981
4202	ENSG00000154645	CHODL	-0.428876	-0.122195	0.668014	0.187894	0.471804	1.72557e-78	1.41681e-76	75	106	96	A1	Artery. Aorta (STARNET)	EpiXcan	0.999987	starnet_aor	0.999981
4203	ENSG00000122203	KIAA1191	0.428229	0.283726	0.668484	0.0255075	0.161346	6.55416e-22	7.79494e-21	13	19	19	A1	Artery. Aorta (STARNET)	EpiXcan	0.999987	starnet_aor	0.999981
4204	ENSG00000183207	RUVBL2	0.427877	0.482506	0.668741	0.0125581	0.0540487	1.17148e-07	5.29184e-07	10	23	12	A1	Artery. Aorta (STARNET)	EpiXcan	0.999987	starnet_aor	0.999981
4205	ENSG00000169609	C15orf40	-0.427841	-0.384344	0.668767	0.0158642	0.0264018	0.000261792	0.000808114	12	18	13	A1	Artery. Aorta (STARNET)	EpiXcan	0.999987	starnet_aor	0.999981
4206	ENSG00000228998	AC091167.2	0.427575	0.0774746	0.66896	0.109022	0.204981	7.49229e-28	1.1835e-26	28	40	32	A1	Artery. Aorta (STARNET)	EpiXcan	0.999987	starnet_aor	0.999981
4207	ENSG00000105559	PLEKHA4	0.427547	0.42303	0.668981	0.0113959	0.0213584	0.00100505	0.00290777	8	10	9	A1	Artery. Aorta (STARNET)	EpiXcan	0.999987	starnet_aor	0.999981
4208	ENSG00000183020	AP2A2	-0.427096	-0.225278	0.66931	0.0390493	0.123321	1.2863e-16	1.12406e-15	16	29	23	A1	Artery. Aorta (STARNET)	EpiXcan	0.999987	starnet_aor	0.999981
4209	ENSG00000176732	PFN4	-0.426991	-0.528691	0.669386	0.0118861	0.0164823	0.00395007	0.0105809	17	28	22	A1	Artery. Aorta (STARNET)	EpiXcan	0.999987	starnet_aor	0.999981
4210	ENSG00000147457	CHMP7	0.426712	0.2662	0.669589	0.0227026	0.0260663	0.000280978	0.000864037	17	25	21	A1	Artery. Aorta (STARNET)	EpiXcan	0.999987	starnet_aor	0.999981
4211	ENSG00000145241	CENPC	0.426534	0.152738	0.669719	0.072981	0.133053	1.44966e-17	1.3572e-16	38	56	45	A1	Artery. Aorta (STARNET)	EpiXcan	0.999987	starnet_aor	0.999981
4212	ENSG00000026103	FAS	0.426428	0.555481	0.669796	0.00758912	0.0193033	0.00178264	0.00499555	12	27	18	A1	Artery. Aorta (STARNET)	EpiXcan	0.999987	starnet_aor	0.999981
4213	ENSG00000259660	DNM1P47	0.426211	0.178209	0.669954	0.0664613	0.129352	5.85146e-17	5.22649e-16	33	75	40	A1	Artery. Aorta (STARNET)	EpiXcan	0.999987	starnet_aor	0.999981
4214	ENSG00000100227	POLDIP3	-0.42603	-0.345374	0.670086	0.0185538	0.154605	2.13611e-20	2.34271e-19	19	36	25	A1	Artery. Aorta (STARNET)	EpiXcan	0.999987	starnet_aor	0.999981
4215	ENSG00000082269	FAM135A	0.425207	0.50862	0.670686	0.00725272	0.0201465	0.00148318	0.00419774	8	12	12	A1	Artery. Aorta (STARNET)	EpiXcan	0.999987	starnet_aor	0.999981
4216	ENSG00000267136	AP005131.1	0.425158	0.151744	0.670721	0.0401147	0.0718348	7.70041e-10	4.23619e-09	29	49	31	A1	Artery. Aorta (STARNET)	EpiXcan	0.999987	starnet_aor	0.999981
4217	ENSG00000100596	SPTLC2	-0.424999	-0.362054	0.670838	0.0146945	0.012738	0.011131	0.0282209	29	43	35	A1	Artery. Aorta (STARNET)	EpiXcan	0.999987	starnet_aor	0.999981
4218	ENSG00000164048	ZNF589	0.424702	0.0903788	0.671054	0.189649	0.38081	9.45367e-58	4.23183e-56	22	31	28	A1	Artery. Aorta (STARNET)	EpiXcan	0.999987	starnet_aor	0.999981
4219	ENSG00000172795	DCP2	-0.424322	-0.324825	0.671331	0.0309722	0.0364136	1.7325e-05	6.14762e-05	36	49	42	A1	Artery. Aorta (STARNET)	EpiXcan	0.999987	starnet_aor	0.999981
4220	ENSG00000254473	AL354920.1	0.424148	0.519158	0.671458	0.00850759	0.0604711	1.94924e-08	9.44417e-08	5	9	6	A1	Artery. Aorta (STARNET)	EpiXcan	0.999987	starnet_aor	0.999981
4221	ENSG00000104219	ZDHHC2	-0.424075	-0.220161	0.671511	0.0422386	0.0949095	4.81588e-13	3.39344e-12	11	25	12	A1	Artery. Aorta (STARNET)	EpiXcan	0.999987	starnet_aor	0.999981
4222	ENSG00000170915	PAQR8	-0.424072	-0.100202	0.671513	0.14602	0.165876	4.08712e-22	4.90646e-21	55	76	63	A1	Artery. Aorta (STARNET)	EpiXcan	0.999987	starnet_aor	0.999981
4223	ENSG00000260855	AL591848.4	-0.424071	-0.225927	0.671514	0.0714148	0.130606	3.4292e-17	3.1266e-16	99	141	117	A1	Artery. Aorta (STARNET)	EpiXcan	0.999987	starnet_aor	0.999981
4224	ENSG00000169715	MT1E	0.424015	0.345087	0.671555	0.0347947	0.0615887	1.63009e-08	7.9556e-08	36	97	45	A1	Artery. Aorta (STARNET)	EpiXcan	0.999987	starnet_aor	0.999981
4225	ENSG00000246174	KCTD21-AS1	0.423551	0.099361	0.671893	0.184988	0.38774	1.90794e-59	8.98602e-58	29	45	32	A1	Artery. Aorta (STARNET)	EpiXcan	0.999987	starnet_aor	0.999981
4226	ENSG00000118515	SGK1	0.423059	0.320529	0.672252	0.026744	0.0388518	7.14041e-06	2.6636e-05	25	35	28	A1	Artery. Aorta (STARNET)	EpiXcan	0.999987	starnet_aor	0.999981
4227	ENSG00000141956	PRDM15	0.422994	0.154156	0.6723	0.113917	0.159129	1.1429e-21	1.34365e-20	44	52	49	A1	Artery. Aorta (STARNET)	EpiXcan	0.999987	starnet_aor	0.999981
4228	ENSG00000138378	STAT4	-0.422734	-0.333926	0.672489	0.0189245	0.0370811	1.34188e-05	4.84439e-05	20	44	24	A1	Artery. Aorta (STARNET)	EpiXcan	0.999987	starnet_aor	0.999981
4229	ENSG00000179403	VWA1	0.422612	0.39417	0.672578	0.0271776	0.0450065	1.49181e-06	6.01663e-06	14	55	20	A1	Artery. Aorta (STARNET)	EpiXcan	0.999987	starnet_aor	0.999981
4230	ENSG00000255837	TAS2R20	0.422247	0.105858	0.672845	0.194729	0.25969	7.56078e-36	1.71221e-34	23	42	24	A1	Artery. Aorta (STARNET)	EpiXcan	0.999987	starnet_aor	0.999981
4231	ENSG00000269486	AC011455.2	-0.422061	-0.704309	0.672981	0.00545225	0.0231747	0.000638163	0.00188575	7	29	11	A1	Artery. Aorta (STARNET)	EpiXcan	0.999987	starnet_aor	0.999981
4232	ENSG00000104341	LAPTM4B	0.422061	0.214126	0.672981	0.0646445	0.141051	1.28203e-18	1.26996e-17	52	95	68	A1	Artery. Aorta (STARNET)	EpiXcan	0.999987	starnet_aor	0.999981
4233	ENSG00000110906	KCTD10	0.42183	0.253125	0.673149	0.0285858	0.0195796	0.00161553	0.00455385	24	40	28	A1	Artery. Aorta (STARNET)	EpiXcan	0.999987	starnet_aor	0.999981
4234	ENSG00000236548	RNF217-AS1	-0.421798	-0.270399	0.673172	0.033962	0.0793393	9.00682e-11	5.38515e-10	12	20	15	A1	Artery. Aorta (STARNET)	EpiXcan	0.999987	starnet_aor	0.999981
4235	ENSG00000205581	HMGN1	-0.421758	-0.160306	0.673202	0.0710036	0.139783	2.38728e-18	2.3317e-17	20	30	23	A1	Artery. Aorta (STARNET)	EpiXcan	0.999987	starnet_aor	0.999981
4236	ENSG00000128617	OPN1SW	-0.421701	-0.301107	0.673243	0.0240613	0.074314	2.81365e-10	1.60359e-09	38	52	47	A1	Artery. Aorta (STARNET)	EpiXcan	0.999987	starnet_aor	0.999981
4237	ENSG00000196968	FUT11	-0.421642	-0.240236	0.673286	0.0368643	0.0963009	5.08193e-13	3.57271e-12	22	37	27	A1	Artery. Aorta (STARNET)	EpiXcan	0.999987	starnet_aor	0.999981
4238	ENSG00000108091	CCDC6	-0.421604	-0.198595	0.673314	0.0548444	0.0849539	1.82882e-11	1.15459e-10	26	49	29	A1	Artery. Aorta (STARNET)	EpiXcan	0.999987	starnet_aor	0.999981
4239	ENSG00000163297	ANTXR2	0.421203	0.662993	0.673607	0.00458754	0.0228635	0.000684919	0.00201693	9	22	13	A1	Artery. Aorta (STARNET)	EpiXcan	0.999987	starnet_aor	0.999981
4240	ENSG00000228623	ZNF883	-0.420877	-0.156482	0.673845	0.0633212	0.0744352	4.94059e-10	2.75146e-09	42	62	47	A1	Artery. Aorta (STARNET)	EpiXcan	0.999987	starnet_aor	0.999981
4241	ENSG00000186575	NF2	0.420835	0.572987	0.673875	0.00620494	0.0366725	1.41127e-05	5.07701e-05	6	9	7	A1	Artery. Aorta (STARNET)	EpiXcan	0.999987	starnet_aor	0.999981
4242	ENSG00000081803	CADPS2	0.420602	0.17378	0.674045	0.05275	0.0330531	4.10364e-05	0.000139427	60	86	69	A1	Artery. Aorta (STARNET)	EpiXcan	0.999987	starnet_aor	0.999981
4243	ENSG00000257647	AC124312.2	0.420389	0.373528	0.674201	0.0117811	0.0415449	4.00143e-06	1.53633e-05	4	5	4	A1	Artery. Aorta (STARNET)	EpiXcan	0.999987	starnet_aor	0.999981
4244	ENSG00000172995	ARPP21	-0.42009	-0.09121	0.67442	0.170091	0.30968	1.72704e-44	5.27176e-43	55	83	65	A1	Artery. Aorta (STARNET)	EpiXcan	0.999987	starnet_aor	0.999981
4245	ENSG00000251288	AC018797.3	-0.41988	-0.327262	0.674573	0.0222231	0.048265	6.64728e-07	2.78023e-06	6	9	7	A1	Artery. Aorta (STARNET)	EpiXcan	0.999987	starnet_aor	0.999981
4246	ENSG00000140470	ADAMTS17	-0.419616	-1.43303	0.674766	0.00522713	0.277704	8.84315e-39	2.24056e-37	13	102	17	A1	Artery. Aorta (STARNET)	EpiXcan	0.999987	starnet_aor	0.999981
4247	ENSG00000230490	AL139383.1	-0.41935	-0.200246	0.67496	0.034859	0.0807638	6.21438e-11	3.76393e-10	41	55	55	A1	Artery. Aorta (STARNET)	EpiXcan	0.999987	starnet_aor	0.999981
4248	ENSG00000115816	CEBPZ	-0.419181	-0.177215	0.675084	0.0874581	0.144464	3.19924e-19	3.2879e-18	10	26	11	A1	Artery. Aorta (STARNET)	EpiXcan	0.999987	starnet_aor	0.999981
4249	ENSG00000089220	PEBP1	0.419146	0.174163	0.67511	0.0588441	0.102562	1.29082e-13	9.4467e-13	13	17	14	A1	Artery. Aorta (STARNET)	EpiXcan	0.999987	starnet_aor	0.999981
4250	ENSG00000159461	AMFR	0.419108	0.181207	0.675138	0.0476732	0.0917859	2.83129e-12	1.89501e-11	23	53	29	A1	Artery. Aorta (STARNET)	EpiXcan	0.999987	starnet_aor	0.999981
4251	ENSG00000259726	CSPG4P11	0.418993	0.0496288	0.675221	0.0927063	0.128145	8.85687e-17	7.83795e-16	33	76	40	A1	Artery. Aorta (STARNET)	EpiXcan	0.999987	starnet_aor	0.999981
4252	ENSG00000250305	KIAA1456	0.418721	0.47941	0.67542	0.0108938	0.0281699	0.000144247	0.000459876	10	34	15	A1	Artery. Aorta (STARNET)	EpiXcan	0.999987	starnet_aor	0.999981
4253	ENSG00000101639	CEP192	-0.418641	-0.156267	0.675479	0.0912824	0.322831	5.75223e-48	1.94966e-46	16	28	25	A1	Artery. Aorta (STARNET)	EpiXcan	0.999987	starnet_aor	0.999981
4254	ENSG00000185619	PCGF3	-0.418378	-0.140448	0.675671	0.12643	0.277797	4.71101e-39	1.20756e-37	30	72	40	A1	Artery. Aorta (STARNET)	EpiXcan	0.999987	starnet_aor	0.999981
4255	ENSG00000223949	ROR1-AS1	-0.418372	-0.471203	0.675675	0.0269897	0.0262469	0.000256286	0.000791914	35	61	41	A1	Artery. Aorta (STARNET)	EpiXcan	0.999987	starnet_aor	0.999981
4256	ENSG00000260630	SNAI3-AS1	-0.418103	-0.185246	0.675872	0.0602981	0.146573	2.4685e-19	2.554e-18	5	39	7	A1	Artery. Aorta (STARNET)	EpiXcan	0.999987	starnet_aor	0.999981
4257	ENSG00000128185	DGCR6L	-0.418093	-0.375138	0.675879	0.015041	0.0150142	0.00596317	0.0156537	15	23	19	A1	Artery. Aorta (STARNET)	EpiXcan	0.999987	starnet_aor	0.999981
4258	ENSG00000054277	OPN3	0.417937	0.302829	0.675993	0.0221198	0.037201	1.349e-05	4.86896e-05	36	42	39	A1	Artery. Aorta (STARNET)	EpiXcan	0.999987	starnet_aor	0.999981
4259	ENSG00000184979	USP18	-0.417833	-0.398098	0.67607	0.0132115	0.0167829	0.003504	0.00944861	16	26	19	A1	Artery. Aorta (STARNET)	EpiXcan	0.999987	starnet_aor	0.999981
4260	ENSG00000158711	ELK4	0.417307	0.929875	0.676454	0.00212282	0.0155776	0.00524348	0.0138688	3	45	4	A1	Artery. Aorta (STARNET)	EpiXcan	0.999987	starnet_aor	0.999981
4261	ENSG00000198673	FAM19A2	-0.416998	-0.079625	0.67668	0.277942	0.438207	7.5885e-72	5.22484e-70	97	149	121	A1	Artery. Aorta (STARNET)	EpiXcan	0.999987	starnet_aor	0.999981
4262	ENSG00000112237	CCNC	0.416983	0.41829	0.676691	0.0267558	0.0107155	0.0206078	0.0504724	29	37	35	A1	Artery. Aorta (STARNET)	EpiXcan	0.999987	starnet_aor	0.999981
4263	ENSG00000144218	AFF3	-0.416587	-0.15985	0.676981	0.0225719	0.156161	9.85672e-21	1.10387e-19	13	21	20	A1	Artery. Aorta (STARNET)	EpiXcan	0.999987	starnet_aor	0.999981
4264	ENSG00000215399	HMGB3P7	-0.416091	-0.188271	0.677343	0.0466406	0.0976037	4.94468e-13	3.481e-12	56	88	72	A1	Artery. Aorta (STARNET)	EpiXcan	0.999987	starnet_aor	0.999981
4265	ENSG00000133812	SBF2	0.416086	0.350545	0.677347	0.0179532	0.0502497	3.24094e-07	1.39976e-06	17	51	21	A1	Artery. Aorta (STARNET)	EpiXcan	0.999987	starnet_aor	0.999981
4266	ENSG00000112763	BTN2A1	0.415842	0.148863	0.677526	0.15959	0.157336	9.88447e-21	1.10617e-19	77	109	87	A1	Artery. Aorta (STARNET)	EpiXcan	0.999987	starnet_aor	0.999981
4267	ENSG00000183527	PSMG1	-0.41582	-0.195726	0.677541	0.0460344	0.179353	8.2705e-24	1.07433e-22	19	74	27	A1	Artery. Aorta (STARNET)	EpiXcan	0.999987	starnet_aor	0.999981
4268	ENSG00000087502	ERGIC2	0.415811	0.38776	0.677548	0.0304173	0.0281251	0.000166981	0.000528624	47	67	60	A1	Artery. Aorta (STARNET)	EpiXcan	0.999987	starnet_aor	0.999981
4269	ENSG00000130943	PKDREJ	0.415731	0.143164	0.677607	0.115799	0.240894	3.00438e-34	6.33643e-33	38	69	47	A1	Artery. Aorta (STARNET)	EpiXcan	0.999987	starnet_aor	0.999981
4270	ENSG00000171914	TLN2	-0.415616	-0.106752	0.677691	0.216051	0.29304	9.64455e-42	2.69241e-40	28	35	29	A1	Artery. Aorta (STARNET)	EpiXcan	0.999987	starnet_aor	0.999981
4271	ENSG00000226688	ENTPD1-AS1	-0.415589	-0.563352	0.677711	0.00702151	0.022729	0.00071797	0.00210778	5	11	6	A1	Artery. Aorta (STARNET)	EpiXcan	0.999987	starnet_aor	0.999981
4272	ENSG00000139116	KIF21A	-0.415293	-1.00755	0.677927	0.00189985	0.0368836	1.24188e-05	4.50565e-05	2	4	4	A1	Artery. Aorta (STARNET)	EpiXcan	0.999987	starnet_aor	0.999981
4273	ENSG00000120662	MTRF1	-0.41503	-0.363395	0.67812	0.00859667	0.0120172	0.0138492	0.0347281	30	54	48	A1	Artery. Aorta (STARNET)	EpiXcan	0.999987	starnet_aor	0.999981
4274	ENSG00000143458	GABPB2	0.414568	0.147026	0.678458	0.0464687	0.0925993	8.47302e-13	5.88132e-12	6	18	6	A1	Artery. Aorta (STARNET)	EpiXcan	0.999987	starnet_aor	0.999981
4275	ENSG00000168385	SEPT2	-0.414012	-0.0878168	0.678866	0.262436	0.341853	3.08715e-53	1.21228e-51	26	33	28	A1	Artery. Aorta (STARNET)	EpiXcan	0.999987	starnet_aor	0.999981
4276	ENSG00000124835	AC105760.1	0.413934	0.191229	0.678922	0.0310647	0.0117863	0.0151549	0.0378232	43	70	53	A1	Artery. Aorta (STARNET)	EpiXcan	0.999987	starnet_aor	0.999981
4277	ENSG00000170160	CCDC144A	-0.413915	-0.121283	0.678937	0.062974	0.112148	7.63877e-15	6.08012e-14	42	59	48	A1	Artery. Aorta (STARNET)	EpiXcan	0.999987	starnet_aor	0.999981
4278	ENSG00000154096	THY1	-0.41367	-0.40689	0.679116	0.0148267	0.0527687	2.03646e-07	8.95158e-07	27	42	38	A1	Artery. Aorta (STARNET)	EpiXcan	0.999987	starnet_aor	0.999981
4279	ENSG00000106853	PTGR1	0.41344	0.102788	0.679285	0.430352	0.580796	5.02337e-110	9.40596e-108	59	152	78	A1	Artery. Aorta (STARNET)	EpiXcan	0.999987	starnet_aor	0.999981
4280	ENSG00000140937	CDH11	0.413194	0.505913	0.679464	0.00499276	0.0135306	0.00875811	0.0225095	8	41	9	A1	Artery. Aorta (STARNET)	EpiXcan	0.999987	starnet_aor	0.999981
4281	ENSG00000212126	TAS2R50	0.413018	0.108374	0.679593	0.169927	0.2338	8.96724e-32	1.71035e-30	32	57	41	A1	Artery. Aorta (STARNET)	EpiXcan	0.999987	starnet_aor	0.999981
4282	ENSG00000220867	HSPE1P26	-0.412923	-0.542226	0.679663	0.00662018	0.0161309	0.00443675	0.0118329	3	7	3	A1	Artery. Aorta (STARNET)	EpiXcan	0.999987	starnet_aor	0.999981
4283	ENSG00000187866	FAM122A	0.412419	0.160622	0.680032	0.0845552	0.127825	3.48051e-17	3.1715e-16	12	12	12	A1	Artery. Aorta (STARNET)	EpiXcan	0.999987	starnet_aor	0.999981
4284	ENSG00000182541	LIMK2	-0.412229	-0.227331	0.680172	0.042327	0.118279	1.12776e-15	9.36488e-15	19	35	29	A1	Artery. Aorta (STARNET)	EpiXcan	0.999987	starnet_aor	0.999981
4285	ENSG00000133789	SWAP70	-0.412141	-0.185928	0.680236	0.0509559	0.0872802	1.13677e-11	7.29069e-11	7	20	9	A1	Artery. Aorta (STARNET)	EpiXcan	0.999987	starnet_aor	0.999981
4286	ENSG00000233902	AL645933.1	0.411992	0.314269	0.680345	0.0324608	0.016947	0.003568	0.009606	45	68	60	A1	Artery. Aorta (STARNET)	EpiXcan	0.999987	starnet_aor	0.999981
4287	ENSG00000136052	SLC41A2	0.411712	0.214367	0.68055	0.0436008	0.0609762	1.96487e-08	9.51389e-08	29	56	36	A1	Artery. Aorta (STARNET)	EpiXcan	0.999987	starnet_aor	0.999981
4288	ENSG00000119718	EIF2B2	0.411298	0.188974	0.680854	0.0612823	0.168977	1.71655e-22	2.10847e-21	22	54	25	A1	Artery. Aorta (STARNET)	EpiXcan	0.999987	starnet_aor	0.999981
4289	ENSG00000184381	PLA2G6	0.410846	0.674339	0.681185	0.00453065	0.0135339	0.00870724	0.0223938	8	12	9	A1	Artery. Aorta (STARNET)	EpiXcan	0.999987	starnet_aor	0.999981
4290	ENSG00000080815	PSEN1	0.410721	0.261703	0.681277	0.036562	0.0744918	3.35461e-10	1.89502e-09	14	25	16	A1	Artery. Aorta (STARNET)	EpiXcan	0.999987	starnet_aor	0.999981
4291	ENSG00000160229	ZNF66	0.410703	0.171634	0.68129	0.0625165	0.114242	5.00907e-15	4.01825e-14	63	94	70	A1	Artery. Aorta (STARNET)	EpiXcan	0.999987	starnet_aor	0.999981
4292	ENSG00000167306	MYO5B	0.410614	0.132199	0.681355	0.164131	0.251855	8.22565e-35	1.77632e-33	29	59	32	A1	Artery. Aorta (STARNET)	EpiXcan	0.999987	starnet_aor	0.999981
4293	ENSG00000172301	COPRS	-0.410569	-0.256061	0.681389	0.0253597	0.0788619	9.75032e-11	5.81836e-10	14	24	15	A1	Artery. Aorta (STARNET)	EpiXcan	0.999987	starnet_aor	0.999981
4294	ENSG00000132964	CDK8	-0.410565	-0.410667	0.681391	0.0128706	0.0534417	1.65027e-07	7.32531e-07	11	14	12	A1	Artery. Aorta (STARNET)	EpiXcan	0.999987	starnet_aor	0.999981
4295	ENSG00000145494	NDUFS6	0.410452	0.467675	0.681474	0.0083993	0.0174069	0.00277919	0.00758069	14	18	18	A1	Artery. Aorta (STARNET)	EpiXcan	0.999987	starnet_aor	0.999981
4296	ENSG00000055813	CCDC85A	0.410109	0.863413	0.681726	0.00292421	0.0202059	0.00143129	0.0040591	2	9	3	A1	Artery. Aorta (STARNET)	EpiXcan	0.999987	starnet_aor	0.999981
4297	ENSG00000231049	OR52B5P	0.409901	0.248366	0.681879	0.022482	0.0203067	0.00127565	0.00364463	34	42	37	A1	Artery. Aorta (STARNET)	EpiXcan	0.999987	starnet_aor	0.999981
4298	ENSG00000244879	GABPB1-AS1	0.409615	0.0575349	0.682088	0.465817	0.704804	5.08135e-163	3.39214e-160	17	24	19	A1	Artery. Aorta (STARNET)	EpiXcan	0.999987	starnet_aor	0.999981
4299	ENSG00000198829	SUCNR1	0.409535	0.222914	0.682147	0.0293581	0.057516	4.01276e-08	1.89051e-07	8	32	10	A1	Artery. Aorta (STARNET)	EpiXcan	0.999987	starnet_aor	0.999981
4300	ENSG00000165118	C9orf64	0.408049	0.341172	0.683238	0.0201835	0.088828	7.40923e-12	4.81428e-11	5	13	7	A1	Artery. Aorta (STARNET)	EpiXcan	0.999987	starnet_aor	0.999981
4301	ENSG00000173402	DAG1	0.408022	0.221887	0.683258	0.0401122	0.0227362	0.000688654	0.00202715	27	47	37	A1	Artery. Aorta (STARNET)	EpiXcan	0.999987	starnet_aor	0.999981
4302	ENSG00000184811	TUSC5	-0.407821	-0.180727	0.683405	0.0556155	0.126719	4.82493e-17	4.35265e-16	22	34	25	A1	Artery. Aorta (STARNET)	EpiXcan	0.999987	starnet_aor	0.999981
4303	ENSG00000197782	ZNF780A	0.407506	0.0781268	0.683637	0.0329404	0.0392167	7.25093e-06	2.70286e-05	17	35	22	A1	Artery. Aorta (STARNET)	EpiXcan	0.999987	starnet_aor	0.999981
4304	ENSG00000074054	CLASP1	-0.407261	-0.535966	0.683816	0.0102406	0.0256655	0.000294919	0.00090329	16	28	22	A1	Artery. Aorta (STARNET)	EpiXcan	0.999987	starnet_aor	0.999981
4305	ENSG00000124588	NQO2	0.406105	0.157478	0.684666	0.0865179	0.5184	7.34766e-92	8.35674e-90	54	116	72	A1	Artery. Aorta (STARNET)	EpiXcan	0.999987	starnet_aor	0.999981
4306	ENSG00000103381	CPPED1	-0.40596	-0.207613	0.684772	0.0460334	0.0591483	2.95827e-08	1.40928e-07	49	68	68	A1	Artery. Aorta (STARNET)	EpiXcan	0.999987	starnet_aor	0.999981
4307	ENSG00000123552	USP45	-0.405657	-0.362545	0.684995	0.0129165	0.0517385	1.97413e-07	8.69253e-07	7	18	7	A1	Artery. Aorta (STARNET)	EpiXcan	0.999987	starnet_aor	0.999981
4308	ENSG00000118960	HS1BP3	0.405597	0.63375	0.685039	0.00506863	0.0157915	0.00465599	0.0123896	4	5	5	A1	Artery. Aorta (STARNET)	EpiXcan	0.999987	starnet_aor	0.999981
4309	ENSG00000204446	C9orf170	0.405299	0.195494	0.685258	0.0675119	0.104115	3.49694e-14	2.67791e-13	9	103	14	A1	Artery. Aorta (STARNET)	EpiXcan	0.999987	starnet_aor	0.999981
4310	ENSG00000145908	ZNF300	0.40492	0.417496	0.685536	0.0138099	0.031001	7.4593e-05	0.000245615	17	22	20	A1	Artery. Aorta (STARNET)	EpiXcan	0.999987	starnet_aor	0.999981
4311	ENSG00000198150	AC135178.1	-0.404717	-0.172112	0.685685	0.0487373	0.118201	1.51573e-15	1.24987e-14	11	19	12	A1	Artery. Aorta (STARNET)	EpiXcan	0.999987	starnet_aor	0.999981
4312	ENSG00000197935	ZNF311	0.404568	0.193426	0.685795	0.0486768	0.0945648	1.19215e-12	8.17882e-12	5	17	6	A1	Artery. Aorta (STARNET)	EpiXcan	0.999987	starnet_aor	0.999981
4313	ENSG00000139505	MTMR6	0.404248	0.159839	0.68603	0.069497	0.139431	1.50016e-18	1.48125e-17	32	42	35	A1	Artery. Aorta (STARNET)	EpiXcan	0.999987	starnet_aor	0.999981
4314	ENSG00000155621	C9orf85	0.403967	0.317152	0.686237	0.0322595	0.115789	1.92207e-15	1.579e-14	23	36	29	A1	Artery. Aorta (STARNET)	EpiXcan	0.999987	starnet_aor	0.999981
4315	ENSG00000075131	TIPIN	0.40355	0.133487	0.686544	0.109499	0.210127	1.94052e-29	3.29587e-28	45	79	53	A1	Artery. Aorta (STARNET)	EpiXcan	0.999987	starnet_aor	0.999981
4316	ENSG00000196912	ANKRD36B	-0.403355	-0.0717722	0.686687	0.258495	0.650983	2.13227e-137	8.18471e-135	38	102	49	A1	Artery. Aorta (STARNET)	EpiXcan	0.999987	starnet_aor	0.999981
4317	ENSG00000196505	GDAP2	-0.403311	-0.611452	0.686719	0.00419955	0.0152511	0.00565207	0.0148956	9	52	13	A1	Artery. Aorta (STARNET)	EpiXcan	0.999987	starnet_aor	0.999981
4318	ENSG00000211455	STK38L	0.403169	0.433882	0.686824	0.0228699	0.0313571	6.39277e-05	0.000212226	18	36	22	A1	Artery. Aorta (STARNET)	EpiXcan	0.999987	starnet_aor	0.999981
4319	ENSG00000179630	LACC1	-0.402883	-0.461874	0.687034	0.00600233	0.0213657	0.000979693	0.00283815	17	36	26	A1	Artery. Aorta (STARNET)	EpiXcan	0.999987	starnet_aor	0.999981
4320	ENSG00000118292	C1orf54	-0.402853	-0.197081	0.687056	0.0676009	0.138194	5.69348e-22	6.78709e-21	24	64	29	A1	Artery. Aorta (STARNET)	EpiXcan	0.999987	starnet_aor	0.999981
4321	ENSG00000118785	SPP1	-0.402781	-0.30509	0.687109	0.0135751	0.0170642	0.00329695	0.00891956	9	13	12	A1	Artery. Aorta (STARNET)	EpiXcan	0.999987	starnet_aor	0.999981
4322	ENSG00000154822	PLCL2	-0.402774	-0.603056	0.687114	0.00558035	0.079297	8.98647e-11	5.37717e-10	10	26	15	A1	Artery. Aorta (STARNET)	EpiXcan	0.999987	starnet_aor	0.999981
4323	ENSG00000137766	UNC13C	0.402662	0.140312	0.687197	0.0686745	0.173204	5.59352e-23	7.03958e-22	68	112	81	A1	Artery. Aorta (STARNET)	EpiXcan	0.999987	starnet_aor	0.999981
4324	ENSG00000249678	AC097716.1	-0.402542	-0.268302	0.687286	0.0219423	0.0569059	5.16903e-08	2.40939e-07	3	4	4	A1	Artery. Aorta (STARNET)	EpiXcan	0.999987	starnet_aor	0.999981
4325	ENSG00000162688	AGL	-0.402383	-0.589561	0.687402	0.00510084	0.023618	0.000559756	0.00166431	4	8	4	A1	Artery. Aorta (STARNET)	EpiXcan	0.999987	starnet_aor	0.999981
4326	ENSG00000140995	DEF8	0.402329	0.477475	0.687442	0.00786681	0.0408352	4.77115e-06	1.81552e-05	8	17	10	A1	Artery. Aorta (STARNET)	EpiXcan	0.999987	starnet_aor	0.999981
4327	ENSG00000198087	CD2AP	-0.402241	-0.375091	0.687507	0.0205885	0.0205299	0.00131741	0.00375556	34	69	40	A1	Artery. Aorta (STARNET)	EpiXcan	0.999987	starnet_aor	0.999981
4328	ENSG00000111215	PRR4	0.401977	0.134971	0.687701	0.0722507	0.179824	2.61387e-24	3.48379e-23	36	54	46	A1	Artery. Aorta (STARNET)	EpiXcan	0.999987	starnet_aor	0.999981
4329	ENSG00000184319	RPL23AP82	0.401898	0.0906559	0.687759	0.0353424	0.0600988	1.86476e-08	9.0635e-08	22	45	26	A1	Artery. Aorta (STARNET)	EpiXcan	0.999987	starnet_aor	0.999981
4330	ENSG00000164418	GRIK2	0.401838	0.096081	0.687803	0.158238	0.286117	1.46139e-40	3.92964e-39	33	79	40	A1	Artery. Aorta (STARNET)	EpiXcan	0.999987	starnet_aor	0.999981
4331	ENSG00000169398	PTK2	-0.401836	-0.332661	0.687805	0.0206904	0.0438908	2.10341e-06	8.343e-06	20	25	22	A1	Artery. Aorta (STARNET)	EpiXcan	0.999987	starnet_aor	0.999981
4332	ENSG00000198848	CES1	0.401519	0.105777	0.688038	0.12431	0.222513	3.23704e-30	5.71282e-29	38	54	43	A1	Artery. Aorta (STARNET)	EpiXcan	0.999987	starnet_aor	0.999981
4333	ENSG00000237765	FAM200B	0.401214	0.495445	0.688262	0.00729102	0.041217	4.31049e-06	1.64881e-05	4	11	5	A1	Artery. Aorta (STARNET)	EpiXcan	0.999987	starnet_aor	0.999981
4334	ENSG00000139620	KANSL2	-0.401022	-0.129209	0.688404	0.0517207	0.0889755	8.28499e-12	5.35161e-11	43	58	52	A1	Artery. Aorta (STARNET)	EpiXcan	0.999987	starnet_aor	0.999981
4335	ENSG00000180198	RCC1	0.400632	0.124573	0.688691	0.0408295	0.127372	4.6121e-17	4.16799e-16	22	58	31	A1	Artery. Aorta (STARNET)	EpiXcan	0.999987	starnet_aor	0.999981
4336	ENSG00000196756	SNHG17	0.400434	0.516958	0.688837	0.0105244	0.0244692	0.000452582	0.00135913	9	21	9	A1	Artery. Aorta (STARNET)	EpiXcan	0.999987	starnet_aor	0.999981
4337	ENSG00000088340	FER1L4	-0.400426	-0.256668	0.688843	0.0123716	0.0294943	0.000115302	0.000371686	11	23	14	A1	Artery. Aorta (STARNET)	EpiXcan	0.999987	starnet_aor	0.999981
4338	ENSG00000125945	ZNF436	0.399423	0.144755	0.689582	0.0882962	0.1366	3.59742e-18	3.47607e-17	26	74	30	A1	Artery. Aorta (STARNET)	EpiXcan	0.999987	starnet_aor	0.999981
4339	ENSG00000272760	AC093726.1	0.399199	0.382847	0.689747	0.0120648	0.0296439	0.000103691	0.00033595	5	10	5	A1	Artery. Aorta (STARNET)	EpiXcan	0.999987	starnet_aor	0.999981
4340	ENSG00000153066	TXNDC11	0.398276	0.494449	0.690427	0.0103223	0.0277093	0.000146527	0.000466676	11	21	17	A1	Artery. Aorta (STARNET)	EpiXcan	0.999987	starnet_aor	0.999981
4341	ENSG00000150722	PPP1R1C	-0.398171	-0.272431	0.690504	0.0497484	0.147666	1.42201e-20	1.58099e-19	12	16	14	A1	Artery. Aorta (STARNET)	EpiXcan	0.999987	starnet_aor	0.999981
4342	ENSG00000156253	RWDD2B	0.397877	0.616755	0.690721	0.00553871	0.0318081	6.084e-05	0.000202413	9	24	12	A1	Artery. Aorta (STARNET)	EpiXcan	0.999987	starnet_aor	0.999981
4343	ENSG00000235217	TSPY26P	0.397853	0.666537	0.690739	0.0035887	0.0244042	0.000424896	0.00127944	2	23	2	A1	Artery. Aorta (STARNET)	EpiXcan	0.999987	starnet_aor	0.999981
4344	ENSG00000124767	GLO1	0.397684	0.169369	0.690863	0.0654344	0.155681	1.0282e-20	1.14898e-19	17	26	21	A1	Artery. Aorta (STARNET)	EpiXcan	0.999987	starnet_aor	0.999981
4345	ENSG00000177697	CD151	0.397661	0.0981163	0.69088	0.0947876	0.104717	8.83572e-14	6.53486e-13	51	87	70	A1	Artery. Aorta (STARNET)	EpiXcan	0.999987	starnet_aor	0.999981
4346	ENSG00000164764	SBSPON	-0.397525	-0.18447	0.69098	0.0700076	0.184025	5.72365e-25	7.83951e-24	46	102	56	A1	Artery. Aorta (STARNET)	EpiXcan	0.999987	starnet_aor	0.999981
4347	ENSG00000232931	LINC00342	0.396965	0.335871	0.691393	0.0218467	0.0329043	4.13716e-05	0.000140535	7	11	8	A1	Artery. Aorta (STARNET)	EpiXcan	0.999987	starnet_aor	0.999981
4348	ENSG00000133393	FOPNL	0.396895	0.460332	0.691445	0.00743394	0.0340953	3.31577e-05	0.000113842	51	79	63	A1	Artery. Aorta (STARNET)	EpiXcan	0.999987	starnet_aor	0.999981
4349	ENSG00000118473	SGIP1	0.396728	0.117639	0.691568	0.105243	0.135576	6.93251e-18	6.60719e-17	22	32	25	A1	Artery. Aorta (STARNET)	EpiXcan	0.999987	starnet_aor	0.999981
4350	ENSG00000163291	PAQR3	-0.396474	-0.349134	0.691755	0.0145631	0.045049	1.30336e-06	5.29408e-06	11	17	13	A1	Artery. Aorta (STARNET)	EpiXcan	0.999987	starnet_aor	0.999981
4351	ENSG00000146457	WTAP	-0.396434	-0.611256	0.691785	0.00493774	0.0206993	0.0011937	0.0034258	6	8	7	A1	Artery. Aorta (STARNET)	EpiXcan	0.999987	starnet_aor	0.999981
4352	ENSG00000136280	CCM2	-0.396177	-0.630788	0.691974	0.00441674	0.0112812	0.0161463	0.0401473	7	59	8	A1	Artery. Aorta (STARNET)	EpiXcan	0.999987	starnet_aor	0.999981
4353	ENSG00000154309	DISP1	-0.396097	-0.500784	0.692033	0.00769535	0.0180525	0.00249185	0.00685293	8	22	10	A1	Artery. Aorta (STARNET)	EpiXcan	0.999987	starnet_aor	0.999981
4354	ENSG00000163106	HPGDS	0.39609	0.688466	0.692039	0.00737013	0.0788866	1.0557e-10	6.27575e-10	22	43	26	A1	Artery. Aorta (STARNET)	EpiXcan	0.999987	starnet_aor	0.999981
4355	ENSG00000265713	AC023389.2	0.395563	0.560517	0.692428	0.00535507	0.0250387	0.000387927	0.00117364	18	26	24	A1	Artery. Aorta (STARNET)	EpiXcan	0.999987	starnet_aor	0.999981
4356	ENSG00000124164	VAPB	-0.3955	-0.0828398	0.692474	0.286444	0.476	8.63586e-80	7.44916e-78	30	48	42	A1	Artery. Aorta (STARNET)	EpiXcan	0.999987	starnet_aor	0.999981
4357	ENSG00000128789	PSMG2	0.395441	0.385038	0.692517	0.0236137	0.0213342	0.000916907	0.00266431	22	28	25	A1	Artery. Aorta (STARNET)	EpiXcan	0.999987	starnet_aor	0.999981
4358	ENSG00000166478	ZNF143	0.394847	0.148441	0.692956	0.0351324	0.0671871	3.14141e-09	1.63614e-08	53	85	62	A1	Artery. Aorta (STARNET)	EpiXcan	0.999987	starnet_aor	0.999981
4359	ENSG00000174953	DHX36	0.39475	0.357678	0.693027	0.0159963	0.0664664	3.77309e-09	1.95189e-08	13	37	22	A1	Artery. Aorta (STARNET)	EpiXcan	0.999987	starnet_aor	0.999981
4360	ENSG00000115423	DNAH6	0.394581	0.374147	0.693152	0.00962964	0.10028	2.46518e-13	1.77701e-12	6	8	7	A1	Artery. Aorta (STARNET)	EpiXcan	0.999987	starnet_aor	0.999981
4361	ENSG00000176024	ZNF613	0.394188	0.332109	0.693442	0.0161706	0.0509645	2.91604e-07	1.26477e-06	8	12	8	A1	Artery. Aorta (STARNET)	EpiXcan	0.999987	starnet_aor	0.999981
4362	ENSG00000203872	C6orf163	0.394181	0.183921	0.693448	0.0534586	0.323105	8.37369e-47	2.7531e-45	21	48	32	A1	Artery. Aorta (STARNET)	EpiXcan	0.999987	starnet_aor	0.999981
4363	ENSG00000023608	SNAPC1	-0.394018	-0.342595	0.693568	0.0358309	0.0691819	2.09634e-09	1.11105e-08	27	41	31	A1	Artery. Aorta (STARNET)	EpiXcan	0.999987	starnet_aor	0.999981
4364	ENSG00000186340	THBS2	0.393659	0.230934	0.693833	0.0425218	0.0836241	3.24733e-11	2.00225e-10	36	54	44	A1	Artery. Aorta (STARNET)	EpiXcan	0.999987	starnet_aor	0.999981
4365	ENSG00000106993	CDC37L1	0.393636	0.154202	0.69385	0.0496383	0.0687471	1.90855e-09	1.01468e-08	44	95	70	A1	Artery. Aorta (STARNET)	EpiXcan	0.999987	starnet_aor	0.999981
4366	ENSG00000087258	GNAO1	0.393537	0.0574087	0.693923	0.531205	0.64201	9.60608e-133	3.35209e-130	39	75	44	A1	Artery. Aorta (STARNET)	EpiXcan	0.999987	starnet_aor	0.999981
4367	ENSG00000175265	GOLGA8A	-0.392891	-0.522413	0.6944	0.00565947	0.0316262	5.97756e-05	0.000199088	3	7	4	A1	Artery. Aorta (STARNET)	EpiXcan	0.999987	starnet_aor	0.999981
4368	ENSG00000272993	AC239868.4	-0.392667	-0.237318	0.694565	0.0293702	0.0197582	0.00152925	0.00432335	21	40	27	A1	Artery. Aorta (STARNET)	EpiXcan	0.999987	starnet_aor	0.999981
4369	ENSG00000204256	BRD2	-0.39243	-0.473091	0.69474	0.00869704	0.0109101	0.0194326	0.0478002	10	53	14	A1	Artery. Aorta (STARNET)	EpiXcan	0.999987	starnet_aor	0.999981
4370	ENSG00000103852	TTC23	0.392403	0.176232	0.69476	0.0623242	0.18497	8.06569e-25	1.09593e-23	16	29	21	A1	Artery. Aorta (STARNET)	EpiXcan	0.999987	starnet_aor	0.999981
4371	ENSG00000170955	CAVIN3	-0.392283	-0.097147	0.694849	0.114087	0.192834	9.57746e-26	1.36412e-24	13	20	16	A1	Artery. Aorta (STARNET)	EpiXcan	0.999987	starnet_aor	0.999981
4372	ENSG00000115457	IGFBP2	0.392216	0.166777	0.694898	0.0609383	0.106968	4.07182e-14	3.10267e-13	23	42	27	A1	Artery. Aorta (STARNET)	EpiXcan	0.999987	starnet_aor	0.999981
4373	ENSG00000125967	NECAB3	0.391889	1.12059	0.69514	0.00129207	0.0226419	0.00069185	0.00203499	5	8	7	A1	Artery. Aorta (STARNET)	EpiXcan	0.999987	starnet_aor	0.999981
4374	ENSG00000272140	AC022400.5	-0.391852	-0.234437	0.695168	0.0359698	0.0702177	1.33077e-09	7.16682e-09	13	24	16	A1	Artery. Aorta (STARNET)	EpiXcan	0.999987	starnet_aor	0.999981
4375	ENSG00000143436	MRPL9	0.391596	0.817573	0.695357	0.00246944	0.011041	0.0188328	0.0464289	6	15	8	A1	Artery. Aorta (STARNET)	EpiXcan	0.999987	starnet_aor	0.999981
4376	ENSG00000152952	PLOD2	0.39147	0.374119	0.69545	0.00890727	0.0277169	0.000186312	0.000586316	5	38	7	A1	Artery. Aorta (STARNET)	EpiXcan	0.999987	starnet_aor	0.999981
4377	ENSG00000118729	CASQ2	0.390928	0.0469352	0.695851	0.275591	0.518782	1.63573e-92	1.91717e-90	44	96	51	A1	Artery. Aorta (STARNET)	EpiXcan	0.999987	starnet_aor	0.999981
4378	ENSG00000151131	C12orf45	0.390637	0.472973	0.696066	0.00610064	0.0137625	0.00872219	0.0224285	12	30	13	A1	Artery. Aorta (STARNET)	EpiXcan	0.999987	starnet_aor	0.999981
4379	ENSG00000268205	AC005261.2	0.390408	0.475398	0.696235	0.00829765	0.0198259	0.0016253	0.00457803	19	35	24	A1	Artery. Aorta (STARNET)	EpiXcan	0.999987	starnet_aor	0.999981
4380	ENSG00000155906	RMND1	-0.390025	-0.790502	0.696518	0.00239121	0.0117679	0.0137635	0.0345246	9	26	10	A1	Artery. Aorta (STARNET)	EpiXcan	0.999987	starnet_aor	0.999981
4381	ENSG00000136240	KDELR2	-0.390009	-0.200082	0.69653	0.0505994	0.094955	7.6962e-13	5.34694e-12	3	18	3	A1	Artery. Aorta (STARNET)	EpiXcan	0.999987	starnet_aor	0.999981
4382	ENSG00000040531	CTNS	0.389621	0.207542	0.696817	0.0441926	0.0555299	4.71808e-08	2.2079e-07	42	57	51	A1	Artery. Aorta (STARNET)	EpiXcan	0.999987	starnet_aor	0.999981
4383	ENSG00000138439	FAM117B	-0.38929	-0.178421	0.697061	0.0425835	0.0673329	2.95755e-09	1.54509e-08	42	52	48	A1	Artery. Aorta (STARNET)	EpiXcan	0.999987	starnet_aor	0.999981
4384	ENSG00000246596	AC139795.1	0.388818	0.276237	0.697411	0.0232596	0.059879	2.69784e-08	1.29123e-07	5	12	6	A1	Artery. Aorta (STARNET)	EpiXcan	0.999987	starnet_aor	0.999981
4385	ENSG00000254709	IGLL5	-0.388479	-0.283726	0.697662	0.0108562	0.0113172	0.016503	0.041021	16	25	24	A1	Artery. Aorta (STARNET)	EpiXcan	0.999987	starnet_aor	0.999981
4386	ENSG00000168653	NDUFS5	-0.388361	-0.125065	0.697749	0.098103	0.243711	2.12374e-33	4.34772e-32	12	23	13	A1	Artery. Aorta (STARNET)	EpiXcan	0.999987	starnet_aor	0.999981
4387	ENSG00000258441	LINC00641	-0.38814	-0.4343	0.697912	0.00874112	0.0161639	0.00442642	0.0118093	5	6	6	A1	Artery. Aorta (STARNET)	EpiXcan	0.999987	starnet_aor	0.999981
4388	ENSG00000156261	CCT8	0.387932	0.072935	0.698066	0.222212	0.298577	3.14644e-42	8.96297e-41	14	29	14	A1	Artery. Aorta (STARNET)	EpiXcan	0.999987	starnet_aor	0.999981
4389	ENSG00000070404	FSTL3	-0.387376	-0.385516	0.698478	0.00879611	0.0137914	0.00816172	0.0210897	18	26	22	A1	Artery. Aorta (STARNET)	EpiXcan	0.999987	starnet_aor	0.999981
4390	ENSG00000135643	KCNMB4	0.386883	0.21099	0.698843	0.01745	0.0136874	0.00861865	0.022192	24	31	31	A1	Artery. Aorta (STARNET)	EpiXcan	0.999987	starnet_aor	0.999981
4391	ENSG00000057019	DCBLD2	0.38657	0.488582	0.699075	0.0207054	0.0472828	8.64809e-07	3.58098e-06	15	20	17	A1	Artery. Aorta (STARNET)	EpiXcan	0.999987	starnet_aor	0.999981
4392	ENSG00000172296	SPTLC3	0.386432	0.248218	0.699177	0.0155812	0.0477965	6.90914e-07	2.88347e-06	21	31	30	A1	Artery. Aorta (STARNET)	EpiXcan	0.999987	starnet_aor	0.999981
4393	ENSG00000146373	RNF217	0.386155	0.138036	0.699382	0.0818702	0.149612	9.10937e-20	9.65254e-19	33	80	43	A1	Artery. Aorta (STARNET)	EpiXcan	0.999987	starnet_aor	0.999981
4394	ENSG00000144857	BOC	0.385977	0.0789907	0.699514	0.162572	0.18973	3.52933e-26	5.1413e-25	33	54	40	A1	Artery. Aorta (STARNET)	EpiXcan	0.999987	starnet_aor	0.999981
4395	ENSG00000198342	ZNF442	-0.38586	-0.402318	0.6996	0.00508242	0.0194322	0.00158619	0.00447774	1	3	2	A1	Artery. Aorta (STARNET)	EpiXcan	0.999987	starnet_aor	0.999981
4396	ENSG00000273018	AC107983.2	0.385663	0.078081	0.699746	0.238648	0.603843	1.32136e-119	3.22034e-117	34	128	41	A1	Artery. Aorta (STARNET)	EpiXcan	0.999987	starnet_aor	0.999981
4397	ENSG00000135272	MDFIC	0.384981	0.329262	0.700251	0.0134883	0.0205874	0.00121098	0.00347152	14	24	19	A1	Artery. Aorta (STARNET)	EpiXcan	0.999987	starnet_aor	0.999981
4398	ENSG00000147439	BIN3	-0.384908	-0.765967	0.700306	0.00109686	0.015619	0.00483192	0.0128333	5	8	7	A1	Artery. Aorta (STARNET)	EpiXcan	0.999987	starnet_aor	0.999981
4399	ENSG00000133997	MED6	-0.384788	-0.563925	0.700395	0.00449556	0.0140009	0.00777817	0.0201529	13	40	18	A1	Artery. Aorta (STARNET)	EpiXcan	0.999987	starnet_aor	0.999981
4400	ENSG00000137474	MYO7A	-0.384639	-0.711429	0.700505	0.0030636	0.0136317	0.00882252	0.0226675	7	18	10	A1	Artery. Aorta (STARNET)	EpiXcan	0.999987	starnet_aor	0.999981
4401	ENSG00000180776	ZDHHC20	0.384365	0.125248	0.700708	0.125645	0.23786	9.89952e-33	1.97656e-31	32	54	40	A1	Artery. Aorta (STARNET)	EpiXcan	0.999987	starnet_aor	0.999981
4402	ENSG00000074410	CA12	0.384039	0.347865	0.700949	0.0149881	0.0277975	0.000154208	0.000489501	9	13	10	A1	Artery. Aorta (STARNET)	EpiXcan	0.999987	starnet_aor	0.999981
4403	ENSG00000140022	STON2	0.383906	0.270597	0.701048	0.0283754	0.083175	3.2484e-11	2.00225e-10	14	47	19	A1	Artery. Aorta (STARNET)	EpiXcan	0.999987	starnet_aor	0.999981
4404	ENSG00000151917	BEND6	0.383862	0.134712	0.701081	0.0500207	0.213845	5.33646e-30	9.27927e-29	10	13	12	A1	Artery. Aorta (STARNET)	EpiXcan	0.999987	starnet_aor	0.999981
4405	ENSG00000267107	PCAT19	0.383027	1.89617	0.7017	0.000532385	0.011938	0.0136464	0.0342532	1	12	5	A1	Artery. Aorta (STARNET)	EpiXcan	0.999987	starnet_aor	0.999981
4406	ENSG00000178980	SELENOW	0.381515	0.222188	0.702821	0.0322104	0.0906854	2.67419e-12	1.79221e-11	3	8	5	A1	Artery. Aorta (STARNET)	EpiXcan	0.999987	starnet_aor	0.999981
4407	ENSG00000147364	FBXO25	0.381437	0.373571	0.702879	0.0162559	0.0118193	0.0150667	0.0376091	12	29	16	A1	Artery. Aorta (STARNET)	EpiXcan	0.999987	starnet_aor	0.999981
4408	ENSG00000048540	LMO3	-0.380012	-0.238237	0.703936	0.0360575	0.0377356	1.15807e-05	4.2155e-05	45	56	49	A1	Artery. Aorta (STARNET)	EpiXcan	0.999987	starnet_aor	0.999981
4409	ENSG00000106484	MEST	0.379762	0.365156	0.704122	0.0100747	0.0235693	0.000523414	0.00155928	6	17	8	A1	Artery. Aorta (STARNET)	EpiXcan	0.999987	starnet_aor	0.999981
4410	ENSG00000240399	AC004801.2	-0.37954	-0.312785	0.704287	0.0174552	0.0664415	4.2609e-09	2.19758e-08	10	21	14	A1	Artery. Aorta (STARNET)	EpiXcan	0.999987	starnet_aor	0.999981
4411	ENSG00000196284	SUPT3H	-0.379495	-0.0981048	0.70432	0.0940667	0.0784773	1.50355e-10	8.781e-10	72	108	87	A1	Artery. Aorta (STARNET)	EpiXcan	0.999987	starnet_aor	0.999981
4412	ENSG00000197785	ATAD3A	-0.379342	-0.19183	0.704434	0.0110321	0.0116636	0.0157103	0.0391075	17	21	21	A1	Artery. Aorta (STARNET)	EpiXcan	0.999987	starnet_aor	0.999981
4413	ENSG00000135424	ITGA7	0.379295	0.295504	0.704469	0.0177755	0.0812093	5.41224e-11	3.28717e-10	11	27	16	A1	Artery. Aorta (STARNET)	EpiXcan	0.999987	starnet_aor	0.999981
4414	ENSG00000152749	GPR180	0.379287	0.10668	0.704475	0.133565	0.327643	6.11962e-48	2.06962e-46	55	73	66	A1	Artery. Aorta (STARNET)	EpiXcan	0.999987	starnet_aor	0.999981
4415	ENSG00000147894	C9orf72	-0.379036	-0.149432	0.704661	0.0956445	0.173352	5.99668e-23	7.53462e-22	38	52	48	A1	Artery. Aorta (STARNET)	EpiXcan	0.999987	starnet_aor	0.999981
4416	ENSG00000073331	ALPK1	0.378976	0.12058	0.704706	0.0729707	0.108651	2.41686e-14	1.8685e-13	46	89	59	A1	Artery. Aorta (STARNET)	EpiXcan	0.999987	starnet_aor	0.999981
4417	ENSG00000164168	TMEM184C	-0.37864	-0.52624	0.704955	0.00569038	0.0146033	0.00693918	0.0180829	12	26	17	A1	Artery. Aorta (STARNET)	EpiXcan	0.999987	starnet_aor	0.999981
4418	ENSG00000139323	POC1B	-0.378547	-0.148748	0.705025	0.0665458	0.231926	1.4383e-31	2.71631e-30	5	10	8	A1	Artery. Aorta (STARNET)	EpiXcan	0.999987	starnet_aor	0.999981
4419	ENSG00000228452	AC098484.1	-0.378461	-0.182267	0.705088	0.0544142	0.108328	1.6258e-14	1.26778e-13	12	20	14	A1	Artery. Aorta (STARNET)	EpiXcan	0.999987	starnet_aor	0.999981
4420	ENSG00000167468	GPX4	-0.378306	-0.430433	0.705203	0.0123535	0.323471	6.72845e-48	2.27052e-46	10	30	16	A1	Artery. Aorta (STARNET)	EpiXcan	0.999987	starnet_aor	0.999981
4421	ENSG00000163221	S100A12	-0.378306	-0.16606	0.705203	0.035794	0.0425573	3.11749e-06	1.21395e-05	28	50	36	A1	Artery. Aorta (STARNET)	EpiXcan	0.999987	starnet_aor	0.999981
4422	ENSG00000165055	METTL2B	0.378178	0.199459	0.705299	0.0393915	0.146879	1.80636e-19	1.87778e-18	19	39	25	A1	Artery. Aorta (STARNET)	EpiXcan	0.999987	starnet_aor	0.999981
4423	ENSG00000139793	MBNL2	-0.377766	-0.0779595	0.705605	0.0242694	0.106849	3.00895e-14	2.3146e-13	9	20	12	A1	Artery. Aorta (STARNET)	EpiXcan	0.999987	starnet_aor	0.999981
4424	ENSG00000224078	SNHG14	0.377382	0.106344	0.70589	0.119479	0.190003	2.27273e-25	3.15796e-24	23	26	26	A1	Artery. Aorta (STARNET)	EpiXcan	0.999987	starnet_aor	0.999981
4425	ENSG00000196776	CD47	0.37734	0.173389	0.705921	0.0536118	0.125816	1.52555e-16	1.32861e-15	40	60	53	A1	Artery. Aorta (STARNET)	EpiXcan	0.999987	starnet_aor	0.999981
4426	ENSG00000151849	CENPJ	0.377325	0.211565	0.705932	0.010441	0.0288906	0.000128021	0.00041079	10	15	11	A1	Artery. Aorta (STARNET)	EpiXcan	0.999987	starnet_aor	0.999981
4427	ENSG00000133193	FAM104A	0.377174	0.662607	0.706044	0.00375659	0.0136987	0.00869792	0.0223848	9	13	12	A1	Artery. Aorta (STARNET)	EpiXcan	0.999987	starnet_aor	0.999981
4428	ENSG00000109472	CPE	0.377061	0.274178	0.706128	0.0246801	0.0363898	1.66392e-05	5.92206e-05	16	17	16	A1	Artery. Aorta (STARNET)	EpiXcan	0.999987	starnet_aor	0.999981
4429	ENSG00000113240	CLK4	0.37639	0.189266	0.706627	0.0339716	0.103758	9.06248e-14	6.6929e-13	18	83	19	A1	Artery. Aorta (STARNET)	EpiXcan	0.999987	starnet_aor	0.999981
4430	ENSG00000126860	EVI2A	0.37638	0.464837	0.706634	0.0184497	0.0312562	6.64103e-05	0.00022004	18	30	23	A1	Artery. Aorta (STARNET)	EpiXcan	0.999987	starnet_aor	0.999981
4431	ENSG00000156463	SH3RF2	0.376111	0.414213	0.706834	0.012003	0.0368062	1.40825e-05	5.06851e-05	6	17	7	A1	Artery. Aorta (STARNET)	EpiXcan	0.999987	starnet_aor	0.999981
4432	ENSG00000243927	MRPS6	0.375878	0.20342	0.707008	0.0492081	0.100388	2.37725e-13	1.71444e-12	8	19	10	A1	Artery. Aorta (STARNET)	EpiXcan	0.999987	starnet_aor	0.999981
4433	ENSG00000103642	LACTB	-0.37527	-0.149696	0.707459	0.0431257	0.159273	5.01431e-21	5.7114e-20	10	28	13	A1	Artery. Aorta (STARNET)	EpiXcan	0.999987	starnet_aor	0.999981
4434	ENSG00000114354	TFG	0.375246	0.0779363	0.707478	0.0951609	0.0831442	2.4225e-11	1.50831e-10	62	87	72	A1	Artery. Aorta (STARNET)	EpiXcan	0.999987	starnet_aor	0.999981
4435	ENSG00000091127	PUS7	-0.375202	-0.153802	0.70751	0.0466329	0.0444733	1.84807e-06	7.37595e-06	40	114	55	A1	Artery. Aorta (STARNET)	EpiXcan	0.999987	starnet_aor	0.999981
4436	ENSG00000079819	EPB41L2	-0.375117	-0.340735	0.707573	0.0169822	0.0730062	5.71319e-10	3.15996e-09	27	48	37	A1	Artery. Aorta (STARNET)	EpiXcan	0.999987	starnet_aor	0.999981
4437	ENSG00000081791	KIAA0141	0.374849	0.32255	0.707773	0.0120353	0.0343035	2.85796e-05	9.8965e-05	18	28	23	A1	Artery. Aorta (STARNET)	EpiXcan	0.999987	starnet_aor	0.999981
4438	ENSG00000055163	CYFIP2	-0.374768	-0.326577	0.707833	0.0137308	0.0475429	7.36075e-07	3.06695e-06	7	10	8	A1	Artery. Aorta (STARNET)	EpiXcan	0.999987	starnet_aor	0.999981
4439	ENSG00000197361	FBXL22	0.37456	0.180947	0.707988	0.0567722	0.108115	1.96502e-14	1.52225e-13	27	59	32	A1	Artery. Aorta (STARNET)	EpiXcan	0.999987	starnet_aor	0.999981
4440	ENSG00000104763	ASAH1	0.374227	0.237591	0.708235	0.0143178	0.0337514	3.41249e-05	0.000116931	23	53	33	A1	Artery. Aorta (STARNET)	EpiXcan	0.999987	starnet_aor	0.999981
4441	ENSG00000111640	GAPDH	0.373614	0.447943	0.708691	0.0126858	0.0173992	0.00315128	0.00855611	23	28	26	A1	Artery. Aorta (STARNET)	EpiXcan	0.999987	starnet_aor	0.999981
4442	ENSG00000152348	ATG10	0.373436	0.0629253	0.708824	0.324976	0.401768	7.88032e-63	4.14364e-61	22	33	25	A1	Artery. Aorta (STARNET)	EpiXcan	0.999987	starnet_aor	0.999981
4443	ENSG00000166206	GABRB3	0.373422	0.143501	0.708834	0.0913666	0.295703	2.52834e-42	7.21563e-41	24	39	27	A1	Artery. Aorta (STARNET)	EpiXcan	0.999987	starnet_aor	0.999981
4444	ENSG00000239789	MRPS17	-0.373366	-0.288261	0.708876	0.0180142	0.0450935	1.5061e-06	6.0631e-06	7	27	9	A1	Artery. Aorta (STARNET)	EpiXcan	0.999987	starnet_aor	0.999981
4445	ENSG00000188735	TMEM120B	-0.373082	-0.366946	0.709087	0.00864818	0.0449274	1.44977e-06	5.85475e-06	2	7	2	A1	Artery. Aorta (STARNET)	EpiXcan	0.999987	starnet_aor	0.999981
4446	ENSG00000163964	PIGX	-0.37258	-0.199672	0.709461	0.0697191	0.100998	1.82476e-13	1.3272e-12	24	31	29	A1	Artery. Aorta (STARNET)	EpiXcan	0.999987	starnet_aor	0.999981
4447	ENSG00000168827	GFM1	0.372521	0.239348	0.709505	0.0170619	0.0282655	0.000152919	0.000485608	35	73	45	A1	Artery. Aorta (STARNET)	EpiXcan	0.999987	starnet_aor	0.999981
4448	ENSG00000126217	MCF2L	-0.37216	-0.262379	0.709774	0.0144753	0.0274445	0.000175523	0.000554296	17	30	21	A1	Artery. Aorta (STARNET)	EpiXcan	0.999987	starnet_aor	0.999981
4449	ENSG00000147601	TERF1	0.371196	0.666121	0.710492	0.00361195	0.0151744	0.00578595	0.0152249	8	24	10	A1	Artery. Aorta (STARNET)	EpiXcan	0.999987	starnet_aor	0.999981
4450	ENSG00000227588	CNTN4-AS2	-0.370615	-0.271817	0.710924	0.00803751	0.0132345	0.0089653	0.0230035	17	39	18	A1	Artery. Aorta (STARNET)	EpiXcan	0.999987	starnet_aor	0.999981
4451	ENSG00000111877	MCM9	0.37061	0.170191	0.710928	0.0405187	0.137772	2.73938e-18	2.66543e-17	27	55	33	A1	Artery. Aorta (STARNET)	EpiXcan	0.999987	starnet_aor	0.999981
4452	ENSG00000178971	CTC1	-0.37049	-0.213557	0.711017	0.0103345	0.0103898	0.0217754	0.0530866	10	40	15	A1	Artery. Aorta (STARNET)	EpiXcan	0.999987	starnet_aor	0.999981
4453	ENSG00000123106	CCDC91	-0.370433	-0.091241	0.71106	0.065582	0.0845036	1.23019e-11	7.85703e-11	46	62	51	A1	Artery. Aorta (STARNET)	EpiXcan	0.999987	starnet_aor	0.999981
4454	ENSG00000163956	LRPAP1	0.369664	0.124113	0.711633	0.0875098	0.121899	5.57044e-16	4.70713e-15	15	27	16	A1	Artery. Aorta (STARNET)	EpiXcan	0.999987	starnet_aor	0.999981
4455	ENSG00000163482	STK36	0.369625	0.38312	0.711662	0.00971987	0.0279716	0.000161348	0.000511741	27	37	30	A1	Artery. Aorta (STARNET)	EpiXcan	0.999987	starnet_aor	0.999981
4456	ENSG00000077063	CTTNBP2	0.369488	0.247703	0.711764	0.0228101	0.0115405	0.0165187	0.0410533	24	49	28	A1	Artery. Aorta (STARNET)	EpiXcan	0.999987	starnet_aor	0.999981
4457	ENSG00000025156	HSF2	-0.369362	-0.207965	0.711858	0.0438091	0.121679	3.96736e-16	3.3804e-15	29	66	35	A1	Artery. Aorta (STARNET)	EpiXcan	0.999987	starnet_aor	0.999981
4458	ENSG00000105290	APLP1	0.36894	0.347386	0.712172	0.00878016	0.0258028	0.00028757	0.000882013	11	13	13	A1	Artery. Aorta (STARNET)	EpiXcan	0.999987	starnet_aor	0.999981
4459	ENSG00000204136	GGTA1P	0.368873	0.0711826	0.712222	0.16446	0.218825	9.11261e-30	1.5668e-28	41	75	50	A1	Artery. Aorta (STARNET)	EpiXcan	0.999987	starnet_aor	0.999981
4460	ENSG00000231711	LINC00899	-0.3684	-0.298709	0.712575	0.0191005	0.289139	8.63851e-41	2.33514e-39	10	26	14	A1	Artery. Aorta (STARNET)	EpiXcan	0.999987	starnet_aor	0.999981
4461	ENSG00000148343	MIGA2	-0.368192	-0.206847	0.71273	0.0479919	0.0505916	3.30693e-07	1.42786e-06	53	75	61	A1	Artery. Aorta (STARNET)	EpiXcan	0.999987	starnet_aor	0.999981
4462	ENSG00000169902	TPST1	0.367699	0.354252	0.713097	0.012266	0.0163924	0.00393893	0.0105547	11	35	16	A1	Artery. Aorta (STARNET)	EpiXcan	0.999987	starnet_aor	0.999981
4463	ENSG00000113851	CRBN	-0.367611	-0.122491	0.713163	0.0449421	0.0704021	1.29806e-09	7.00544e-09	55	80	68	A1	Artery. Aorta (STARNET)	EpiXcan	0.999987	starnet_aor	0.999981
4464	ENSG00000180190	TDRP	0.367497	0.209578	0.713248	0.0445393	0.117996	1.30241e-15	1.0786e-14	26	84	38	A1	Artery. Aorta (STARNET)	EpiXcan	0.999987	starnet_aor	0.999981
4465	ENSG00000134986	NREP	0.367236	0.555025	0.713443	0.00542328	0.0130901	0.0103425	0.0263085	12	25	17	A1	Artery. Aorta (STARNET)	EpiXcan	0.999987	starnet_aor	0.999981
4466	ENSG00000109771	LRP2BP	0.36722	0.201543	0.713455	0.0237068	0.0776927	1.49039e-10	8.71416e-10	18	36	21	A1	Artery. Aorta (STARNET)	EpiXcan	0.999987	starnet_aor	0.999981
4467	ENSG00000107771	CCSER2	0.367014	0.201059	0.713609	0.0430877	0.138299	3.21676e-18	3.1161e-17	25	39	29	A1	Artery. Aorta (STARNET)	EpiXcan	0.999987	starnet_aor	0.999981
4468	ENSG00000168959	GRM5	-0.366913	-0.416169	0.713684	0.00932611	0.019457	0.00175473	0.00492003	9	20	11	A1	Artery. Aorta (STARNET)	EpiXcan	0.999987	starnet_aor	0.999981
4469	ENSG00000183172	SMDT1	0.366792	0.273981	0.713774	0.0212389	0.0628147	9.66638e-09	4.83602e-08	8	59	10	A1	Artery. Aorta (STARNET)	EpiXcan	0.999987	starnet_aor	0.999981
4470	ENSG00000085449	WDFY1	-0.366695	-0.696559	0.713846	0.0116665	0.0112626	0.0171949	0.0426237	18	27	21	A1	Artery. Aorta (STARNET)	EpiXcan	0.999987	starnet_aor	0.999981
4471	ENSG00000123609	NMI	-0.366662	-0.235618	0.713871	0.0119955	0.0194351	0.0017006	0.00477786	22	60	28	A1	Artery. Aorta (STARNET)	EpiXcan	0.999987	starnet_aor	0.999981
4472	ENSG00000196616	ADH1B	-0.366538	-0.157788	0.713963	0.0605597	0.0652642	3.04186e-09	1.58698e-08	60	87	69	A1	Artery. Aorta (STARNET)	EpiXcan	0.999987	starnet_aor	0.999981
4473	ENSG00000136531	SCN2A	0.366061	0.123105	0.71432	0.116173	0.23394	3.12892e-32	6.07351e-31	50	87	62	A1	Artery. Aorta (STARNET)	EpiXcan	0.999987	starnet_aor	0.999981
4474	ENSG00000224165	DNAJC27-AS1	0.365834	0.493403	0.714489	0.00519208	0.0194691	0.00172886	0.0048537	4	13	4	A1	Artery. Aorta (STARNET)	EpiXcan	0.999987	starnet_aor	0.999981
4475	ENSG00000107165	TYRP1	0.365456	0.693414	0.714771	0.00774092	0.04005	5.89334e-06	2.21563e-05	15	23	17	A1	Artery. Aorta (STARNET)	EpiXcan	0.999987	starnet_aor	0.999981
4476	ENSG00000204104	TRAF3IP1	0.365436	0.364593	0.714786	0.00990728	0.0144029	0.00711785	0.0185201	26	47	28	A1	Artery. Aorta (STARNET)	EpiXcan	0.999987	starnet_aor	0.999981
4477	ENSG00000162433	AK4	-0.365293	-0.102096	0.714893	0.111561	0.0766712	1.88377e-10	1.09063e-09	69	110	87	A1	Artery. Aorta (STARNET)	EpiXcan	0.999987	starnet_aor	0.999981
4478	ENSG00000197467	COL13A1	-0.36496	-0.404366	0.715141	0.0241359	0.0332417	4.06203e-05	0.000138136	32	37	34	A1	Artery. Aorta (STARNET)	EpiXcan	0.999987	starnet_aor	0.999981
4479	ENSG00000025772	TOMM34	0.364757	0.566856	0.715293	0.00457408	0.0151989	0.00584473	0.0153691	6	17	7	A1	Artery. Aorta (STARNET)	EpiXcan	0.999987	starnet_aor	0.999981
4480	ENSG00000150054	MPP7	-0.36422	-0.131915	0.715694	0.0677189	0.094016	7.59238e-13	5.2772e-12	15	32	18	A1	Artery. Aorta (STARNET)	EpiXcan	0.999987	starnet_aor	0.999981
4481	ENSG00000219481	NBPF1	0.363911	0.0769424	0.715924	0.127268	0.258375	1.24744e-35	2.79201e-34	68	136	88	A1	Artery. Aorta (STARNET)	EpiXcan	0.999987	starnet_aor	0.999981
4482	ENSG00000127993	RBM48	-0.3638	-21.6784	0.716007	2.3718e-06	0.0185477	0.00214992	0.00595953	2	4	4	A1	Artery. Aorta (STARNET)	EpiXcan	0.999987	starnet_aor	0.999981
4483	ENSG00000158023	WDR66	0.363317	0.164822	0.716368	0.0555337	0.258537	7.62536e-36	1.7243e-34	3	19	6	A1	Artery. Aorta (STARNET)	EpiXcan	0.999987	starnet_aor	0.999981
4484	ENSG00000110427	KIAA1549L	-0.36317	-0.0786652	0.716478	0.220792	0.328666	8.24647e-48	2.76455e-46	24	55	31	A1	Artery. Aorta (STARNET)	EpiXcan	0.999987	starnet_aor	0.999981
4485	ENSG00000231074	HCG18	-0.362637	-0.0977809	0.716876	0.164733	0.185006	1.38196e-24	1.86291e-23	92	171	107	A1	Artery. Aorta (STARNET)	EpiXcan	0.999987	starnet_aor	0.999981
4486	ENSG00000168297	PXK	-0.362535	-0.174181	0.716952	0.0539536	0.0846492	2.8232e-11	1.74858e-10	9	14	10	A1	Artery. Aorta (STARNET)	EpiXcan	0.999987	starnet_aor	0.999981
4487	ENSG00000241839	PLEKHO2	-0.362489	-0.12738	0.716987	0.083387	0.163459	4.66829e-22	5.57797e-21	16	26	20	A1	Artery. Aorta (STARNET)	EpiXcan	0.999987	starnet_aor	0.999981
4488	ENSG00000223704	LINC01422	0.362251	0.0118155	0.717164	0.0490001	0.0308324	7.89095e-05	0.000259216	59	86	78	A1	Artery. Aorta (STARNET)	EpiXcan	0.999987	starnet_aor	0.999981
4489	ENSG00000142541	RPL13A	-0.362127	-1.92675	0.717257	0.000475133	0.0411939	3.65726e-06	1.41125e-05	6	10	10	A1	Artery. Aorta (STARNET)	EpiXcan	0.999987	starnet_aor	0.999981
4490	ENSG00000204084	INPP5B	-0.361532	-0.0887679	0.717702	0.231171	0.443777	4.69065e-73	3.33427e-71	40	69	52	A1	Artery. Aorta (STARNET)	EpiXcan	0.999987	starnet_aor	0.999981
4491	ENSG00000272047	GTF2H5	0.361526	0.0428148	0.717707	0.218801	0.32744	4.47278e-49	1.54673e-47	40	78	47	A1	Artery. Aorta (STARNET)	EpiXcan	0.999987	starnet_aor	0.999981
4492	ENSG00000270332	SMC2-AS1	-0.361472	-0.301973	0.717746	0.039443	0.0662329	3.68416e-09	1.91039e-08	17	43	17	A1	Artery. Aorta (STARNET)	EpiXcan	0.999987	starnet_aor	0.999981
4493	ENSG00000138036	DYNC2LI1	-0.360858	-0.175773	0.718206	0.125367	0.134021	3.72724e-18	3.59698e-17	33	111	36	A1	Artery. Aorta (STARNET)	EpiXcan	0.999987	starnet_aor	0.999981
4494	ENSG00000230910	AL391807.1	-0.360506	-0.0829228	0.718468	0.12841	0.16546	4.57215e-22	5.46736e-21	89	154	105	A1	Artery. Aorta (STARNET)	EpiXcan	0.999987	starnet_aor	0.999981
4495	ENSG00000197181	PIWIL2	0.36036	0.0811673	0.718578	0.207936	0.338342	4.34843e-50	1.55269e-48	20	23	21	A1	Artery. Aorta (STARNET)	EpiXcan	0.999987	starnet_aor	0.999981
4496	ENSG00000178662	CSRNP3	-0.359713	-0.113647	0.719061	0.0763697	0.105425	4.64666e-14	3.52147e-13	37	60	43	A1	Artery. Aorta (STARNET)	EpiXcan	0.999987	starnet_aor	0.999981
4497	ENSG00000123739	PLA2G12A	-0.359667	-0.283918	0.719096	0.0154894	0.0419345	3.35597e-06	1.30153e-05	3	32	5	A1	Artery. Aorta (STARNET)	EpiXcan	0.999987	starnet_aor	0.999981
4498	ENSG00000170175	CHRNB1	0.359652	0.246953	0.719108	0.0246352	0.0425992	2.32598e-06	9.1713e-06	13	16	15	A1	Artery. Aorta (STARNET)	EpiXcan	0.999987	starnet_aor	0.999981
4499	ENSG00000149554	CHEK1	-0.359606	-0.415648	0.719142	0.0079539	0.0378428	9.59278e-06	3.52869e-05	4	32	4	A1	Artery. Aorta (STARNET)	EpiXcan	0.999987	starnet_aor	0.999981
4500	ENSG00000264943	SH3GL1P2	0.359464	0.252291	0.719248	0.0371793	0.0612343	1.9427e-08	9.41846e-08	28	43	32	A1	Artery. Aorta (STARNET)	EpiXcan	0.999987	starnet_aor	0.999981
4501	ENSG00000153898	MCOLN2	0.359416	0.120107	0.719284	0.205698	0.478685	2.48284e-80	2.15376e-78	32	60	40	A1	Artery. Aorta (STARNET)	EpiXcan	0.999987	starnet_aor	0.999981
4502	ENSG00000148832	PAOX	0.359401	0.526229	0.719295	0.00660499	0.017924	0.00261812	0.00717576	9	10	10	A1	Artery. Aorta (STARNET)	EpiXcan	0.999987	starnet_aor	0.999981
4503	ENSG00000151948	GLT1D1	0.359061	0.106338	0.71955	0.107415	0.171255	4.50904e-23	5.69809e-22	28	55	36	A1	Artery. Aorta (STARNET)	EpiXcan	0.999987	starnet_aor	0.999981
4504	ENSG00000215375	MYL5	0.358832	0.152533	0.719721	0.0580697	0.10216	9.35756e-14	6.90086e-13	22	34	27	A1	Artery. Aorta (STARNET)	EpiXcan	0.999987	starnet_aor	0.999981
4505	ENSG00000162851	TFB2M	0.358459	0.569733	0.72	0.00374176	0.0198938	0.00159023	0.00448831	10	26	10	A1	Artery. Aorta (STARNET)	EpiXcan	0.999987	starnet_aor	0.999981
4506	ENSG00000117640	MTFR1L	0.358416	0.296934	0.720032	0.0271781	0.0533864	1.5416e-07	6.87074e-07	15	24	18	A1	Artery. Aorta (STARNET)	EpiXcan	0.999987	starnet_aor	0.999981
4507	ENSG00000149532	CPSF7	0.358308	0.733224	0.720113	0.00532995	0.0176007	0.00287676	0.00783709	6	12	8	A1	Artery. Aorta (STARNET)	EpiXcan	0.999987	starnet_aor	0.999981
4508	ENSG00000177963	RIC8A	0.358137	0.140264	0.720241	0.0527279	0.161405	1.07875e-21	1.2731e-20	43	69	60	A1	Artery. Aorta (STARNET)	EpiXcan	0.999987	starnet_aor	0.999981
4509	ENSG00000146281	PM20D2	-0.358074	-0.154473	0.720288	0.111122	0.152387	4.01115e-20	4.32799e-19	67	188	87	A1	Artery. Aorta (STARNET)	EpiXcan	0.999987	starnet_aor	0.999981
4510	ENSG00000269001	AC092070.2	-0.357071	-0.216395	0.721039	0.0385656	0.173932	3.85581e-23	4.88466e-22	19	69	26	A1	Artery. Aorta (STARNET)	EpiXcan	0.999987	starnet_aor	0.999981
4511	ENSG00000151470	C4orf33	-0.357036	-0.214426	0.721065	0.0248254	0.0313978	6.66746e-05	0.000220725	52	65	59	A1	Artery. Aorta (STARNET)	EpiXcan	0.999987	starnet_aor	0.999981
4512	ENSG00000122958	VPS26A	-0.356916	-0.140663	0.721155	0.0673831	0.0810932	5.64986e-11	3.42877e-10	59	97	66	A1	Artery. Aorta (STARNET)	EpiXcan	0.999987	starnet_aor	0.999981
4513	ENSG00000090487	SPG21	-0.355956	-0.157044	0.721874	0.0564782	0.354757	1.19189e-52	4.55229e-51	18	42	26	A1	Artery. Aorta (STARNET)	EpiXcan	0.999987	starnet_aor	0.999981
4514	ENSG00000187446	CHP1	0.355336	0.333964	0.722338	0.0136062	0.028883	0.00013209	0.000423318	14	32	16	A1	Artery. Aorta (STARNET)	EpiXcan	0.999987	starnet_aor	0.999981
4515	ENSG00000131378	RFTN1	-0.354737	-0.139718	0.722787	0.0676006	0.184203	1.35283e-24	1.82525e-23	11	18	16	A1	Artery. Aorta (STARNET)	EpiXcan	0.999987	starnet_aor	0.999981
4516	ENSG00000139200	PIANP	-0.354618	-0.268418	0.722876	0.0180047	0.0299416	8.37491e-05	0.000274351	8	12	11	A1	Artery. Aorta (STARNET)	EpiXcan	0.999987	starnet_aor	0.999981
4517	ENSG00000075975	MKRN2	0.35447	0.13648	0.722987	0.0547223	0.0540274	1.41756e-07	6.34926e-07	32	51	38	A1	Artery. Aorta (STARNET)	EpiXcan	0.999987	starnet_aor	0.999981
4518	ENSG00000128294	TPST2	-0.35421	-0.265344	0.723182	0.0313379	0.0775059	1.2823e-10	7.54633e-10	17	27	20	A1	Artery. Aorta (STARNET)	EpiXcan	0.999987	starnet_aor	0.999981
4519	ENSG00000145949	MYLK4	0.353876	0.146785	0.723431	0.0676846	0.158066	7.65892e-21	8.64034e-20	19	47	26	A1	Artery. Aorta (STARNET)	EpiXcan	0.999987	starnet_aor	0.999981
4520	ENSG00000264705	AC090337.1	0.353393	0.462769	0.723794	0.0105034	0.0132158	0.0100223	0.0255492	19	37	24	A1	Artery. Aorta (STARNET)	EpiXcan	0.999987	starnet_aor	0.999981
4521	ENSG00000177576	C18orf32	0.35328	0.376875	0.723879	0.013742	0.0234611	0.000568566	0.00168821	27	39	35	A1	Artery. Aorta (STARNET)	EpiXcan	0.999987	starnet_aor	0.999981
4522	ENSG00000214530	STARD10	-0.353164	-0.116685	0.723966	0.0207485	0.0738035	5.2096e-10	2.89288e-09	28	65	39	A1	Artery. Aorta (STARNET)	EpiXcan	0.999987	starnet_aor	0.999981
4523	ENSG00000182400	TRAPPC6B	0.352873	0.0907192	0.724183	0.0602869	0.106715	3.82684e-14	2.9218e-13	27	49	32	A1	Artery. Aorta (STARNET)	EpiXcan	0.999987	starnet_aor	0.999981
4524	ENSG00000184293	CLECL1	0.352506	0.281349	0.724459	0.0110031	0.0171414	0.00329734	0.00891956	8	49	10	A1	Artery. Aorta (STARNET)	EpiXcan	0.999987	starnet_aor	0.999981
4525	ENSG00000138182	KIF20B	-0.352484	-0.340986	0.724475	0.0153155	0.0476482	5.19619e-07	2.19907e-06	13	30	14	A1	Artery. Aorta (STARNET)	EpiXcan	0.999987	starnet_aor	0.999981
4526	ENSG00000152661	GJA1	0.35214	0.231314	0.724733	0.0228808	0.0591806	3.34594e-08	1.58682e-07	26	51	32	A1	Artery. Aorta (STARNET)	EpiXcan	0.999987	starnet_aor	0.999981
4527	ENSG00000260285	AL133367.1	0.352119	0.167726	0.724749	0.0314361	0.0860865	1.26092e-11	8.04327e-11	7	13	10	A1	Artery. Aorta (STARNET)	EpiXcan	0.999987	starnet_aor	0.999981
4528	ENSG00000132256	TRIM5	-0.351938	-0.299745	0.724884	0.0235007	0.0400352	5.91802e-06	2.22437e-05	29	53	35	A1	Artery. Aorta (STARNET)	EpiXcan	0.999987	starnet_aor	0.999981
4529	ENSG00000213614	HEXA	0.351506	0.248974	0.725209	0.0723729	0.0795232	8.11374e-11	4.86444e-10	41	58	49	A1	Artery. Aorta (STARNET)	EpiXcan	0.999987	starnet_aor	0.999981
4530	ENSG00000111666	CHPT1	0.351438	0.0879456	0.72526	0.187058	0.383114	2.43568e-59	1.14365e-57	19	38	27	A1	Artery. Aorta (STARNET)	EpiXcan	0.999987	starnet_aor	0.999981
4531	ENSG00000122729	ACO1	-0.350963	-0.140569	0.725616	0.0611779	0.111956	9.7446e-15	7.70039e-14	8	30	11	A1	Artery. Aorta (STARNET)	EpiXcan	0.999987	starnet_aor	0.999981
4532	ENSG00000111142	METAP2	-0.350852	-1.12317	0.725699	0.00134999	0.0106278	0.0209374	0.0511737	5	11	8	A1	Artery. Aorta (STARNET)	EpiXcan	0.999987	starnet_aor	0.999981
4533	ENSG00000089486	CDIP1	-0.350746	-0.251241	0.725779	0.0142322	0.0282961	0.000148821	0.000473575	9	19	9	A1	Artery. Aorta (STARNET)	EpiXcan	0.999987	starnet_aor	0.999981
4534	ENSG00000133985	TTC9	0.350486	0.281315	0.725974	0.0194065	0.0852016	1.72722e-11	1.0927e-10	38	100	56	A1	Artery. Aorta (STARNET)	EpiXcan	0.999987	starnet_aor	0.999981
4535	ENSG00000110274	CEP164	0.350469	0.250775	0.725987	0.0204048	0.0663522	3.35652e-09	1.74521e-08	9	29	14	A1	Artery. Aorta (STARNET)	EpiXcan	0.999987	starnet_aor	0.999981
4536	ENSG00000243284	VSIG8	-0.350465	-0.117491	0.72599	0.112081	0.318065	7.17449e-46	2.28542e-44	21	40	26	A1	Artery. Aorta (STARNET)	EpiXcan	0.999987	starnet_aor	0.999981
4537	ENSG00000197594	ENPP1	-0.350432	-0.288553	0.726014	0.0225727	0.0775988	1.59987e-10	9.31176e-10	6	14	6	A1	Artery. Aorta (STARNET)	EpiXcan	0.999987	starnet_aor	0.999981
4538	ENSG00000230189	AC008267.2	0.350396	0.183455	0.726042	0.0402683	0.048092	6.12246e-07	2.57194e-06	27	34	30	A1	Artery. Aorta (STARNET)	EpiXcan	0.999987	starnet_aor	0.999981
4539	ENSG00000258890	CEP95	0.350311	0.243321	0.726105	0.0273426	0.0671721	2.28261e-09	1.20644e-08	2	61	2	A1	Artery. Aorta (STARNET)	EpiXcan	0.999987	starnet_aor	0.999981
4540	ENSG00000110888	CAPRIN2	-0.350224	-0.236127	0.726171	0.0193993	0.0433157	2.22149e-06	8.79091e-06	13	29	19	A1	Artery. Aorta (STARNET)	EpiXcan	0.999987	starnet_aor	0.999981
4541	ENSG00000135974	C2orf49	0.350123	0.341973	0.726246	0.0197929	0.0221229	0.000817581	0.00238607	32	57	37	A1	Artery. Aorta (STARNET)	EpiXcan	0.999987	starnet_aor	0.999981
4542	ENSG00000156650	KAT6B	-0.349829	-1.00666	0.726467	0.00134149	0.017429	0.00299207	0.00813966	6	34	10	A1	Artery. Aorta (STARNET)	EpiXcan	0.999987	starnet_aor	0.999981
4543	ENSG00000149596	JPH2	0.349814	0.117067	0.726478	0.0721425	0.0472866	9.00874e-07	3.72329e-06	50	81	63	A1	Artery. Aorta (STARNET)	EpiXcan	0.999987	starnet_aor	0.999981
4544	ENSG00000108786	HSD17B1	-0.349591	-0.643268	0.726645	0.0057604	0.0842162	2.34726e-11	1.46563e-10	11	26	17	A1	Artery. Aorta (STARNET)	EpiXcan	0.999987	starnet_aor	0.999981
4545	ENSG00000232454	AL138752.1	0.349031	0.348076	0.727066	0.00965727	0.0522078	2.29897e-07	1.00709e-06	66	88	73	A1	Artery. Aorta (STARNET)	EpiXcan	0.999987	starnet_aor	0.999981
4546	ENSG00000113211	PCDHB6	0.348926	0.359723	0.727145	0.0141893	0.0193763	0.00181182	0.00507269	14	21	21	A1	Artery. Aorta (STARNET)	EpiXcan	0.999987	starnet_aor	0.999981
4547	ENSG00000183624	HMCES	0.348343	0.254237	0.727583	0.041081	0.0340218	2.82333e-05	9.79204e-05	32	68	37	A1	Artery. Aorta (STARNET)	EpiXcan	0.999987	starnet_aor	0.999981
4548	ENSG00000132432	SEC61G	-0.348309	-0.429854	0.727608	0.0079076	0.029933	9.89124e-05	0.000321078	10	16	12	A1	Artery. Aorta (STARNET)	EpiXcan	0.999987	starnet_aor	0.999981
4549	ENSG00000165409	TSHR	0.34803	0.123388	0.727817	0.0474798	0.172866	1.87107e-23	2.41011e-22	19	29	25	A1	Artery. Aorta (STARNET)	EpiXcan	0.999987	starnet_aor	0.999981
4550	ENSG00000115556	PLCD4	-0.34795	-0.276998	0.727878	0.0246164	0.0904664	1.99705e-12	1.35018e-11	23	48	32	A1	Artery. Aorta (STARNET)	EpiXcan	0.999987	starnet_aor	0.999981
4551	ENSG00000248360	LINC00504	0.34778	0.157648	0.728006	0.0408594	0.0667949	3.68611e-09	1.91075e-08	36	56	46	A1	Artery. Aorta (STARNET)	EpiXcan	0.999987	starnet_aor	0.999981
4552	ENSG00000261801	LOXL1-AS1	0.347571	0.132367	0.728162	0.077022	0.152572	2.91985e-20	3.17728e-19	5	11	6	A1	Artery. Aorta (STARNET)	EpiXcan	0.999987	starnet_aor	0.999981
4553	ENSG00000241288	AC092902.2	0.346734	0.107658	0.728792	0.0372706	0.0486995	4.93782e-07	2.09319e-06	13	13	13	A1	Artery. Aorta (STARNET)	EpiXcan	0.999987	starnet_aor	0.999981
4554	ENSG00000168291	PDHB	-0.346707	-0.217342	0.728811	0.0321594	0.0647717	5.54045e-09	2.83277e-08	28	51	35	A1	Artery. Aorta (STARNET)	EpiXcan	0.999987	starnet_aor	0.999981
4555	ENSG00000071967	CYBRD1	0.345767	0.0620331	0.729518	0.253523	0.379161	1.70967e-58	7.83588e-57	25	33	28	A1	Artery. Aorta (STARNET)	EpiXcan	0.999987	starnet_aor	0.999981
4556	ENSG00000197345	MRPL21	0.345176	0.0833339	0.729962	0.186389	0.582663	7.00101e-111	1.37812e-108	24	38	33	A1	Artery. Aorta (STARNET)	EpiXcan	0.999987	starnet_aor	0.999981
4557	ENSG00000138777	PPA2	0.345144	0.0839885	0.729986	0.0405489	0.057532	4.79128e-08	2.23875e-07	21	36	26	A1	Artery. Aorta (STARNET)	EpiXcan	0.999987	starnet_aor	0.999981
4558	ENSG00000119632	IFI27L2	-0.345086	-0.0976019	0.73003	0.111055	0.186291	8.09746e-25	1.09928e-23	11	27	12	A1	Artery. Aorta (STARNET)	EpiXcan	0.999987	starnet_aor	0.999981
4559	ENSG00000101310	SEC23B	0.344951	0.107592	0.730131	0.0945256	0.263014	8.31204e-37	1.95142e-35	32	46	37	A1	Artery. Aorta (STARNET)	EpiXcan	0.999987	starnet_aor	0.999981
4560	ENSG00000267370	AC008752.3	0.344739	0.22113	0.730291	0.0294219	0.111927	9.26162e-15	7.34519e-14	13	16	16	A1	Artery. Aorta (STARNET)	EpiXcan	0.999987	starnet_aor	0.999981
4561	ENSG00000166165	CKB	0.34471	0.186326	0.730312	0.0263666	0.0893473	4.20675e-12	2.7757e-11	6	22	10	A1	Artery. Aorta (STARNET)	EpiXcan	0.999987	starnet_aor	0.999981
4562	ENSG00000113758	DBN1	0.344632	0.262817	0.730371	0.0291592	0.0438418	2.25663e-06	8.91619e-06	12	23	16	A1	Artery. Aorta (STARNET)	EpiXcan	0.999987	starnet_aor	0.999981
4563	ENSG00000169129	AFAP1L2	-0.34451	-0.171794	0.730463	0.0711933	0.104477	8.55075e-14	6.33325e-13	23	46	28	A1	Artery. Aorta (STARNET)	EpiXcan	0.999987	starnet_aor	0.999981
4564	ENSG00000162714	ZNF496	-0.344177	-0.220341	0.730714	0.0305466	0.0596004	2.49487e-08	1.19744e-07	10	35	10	A1	Artery. Aorta (STARNET)	EpiXcan	0.999987	starnet_aor	0.999981
4565	ENSG00000197043	ANXA6	-0.34414	-0.135874	0.730741	0.0648994	0.148903	1.19822e-19	1.2627e-18	18	55	23	A1	Artery. Aorta (STARNET)	EpiXcan	0.999987	starnet_aor	0.999981
4566	ENSG00000160194	NDUFV3	-0.344101	-0.0600311	0.73077	0.218942	0.365971	3.63556e-55	1.50866e-53	11	34	13	A1	Artery. Aorta (STARNET)	EpiXcan	0.999987	starnet_aor	0.999981
4567	ENSG00000083844	ZNF264	0.3439	0.214339	0.730922	0.0628756	0.0910164	3.40338e-12	2.2641e-11	23	39	29	A1	Artery. Aorta (STARNET)	EpiXcan	0.999987	starnet_aor	0.999981
4568	ENSG00000103528	SYT17	-0.343627	-0.141314	0.731127	0.0513516	0.0495228	4.57751e-07	1.95122e-06	33	65	47	A1	Artery. Aorta (STARNET)	EpiXcan	0.999987	starnet_aor	0.999981
4569	ENSG00000100418	DESI1	-0.343531	-0.401067	0.731199	0.0118625	0.0135212	0.00825127	0.0213068	13	22	18	A1	Artery. Aorta (STARNET)	EpiXcan	0.999987	starnet_aor	0.999981
4570	ENSG00000231770	TMEM44-AS1	-0.343417	-0.180804	0.731284	0.0316694	0.0781937	1.55638e-10	9.06895e-10	7	23	9	A1	Artery. Aorta (STARNET)	EpiXcan	0.999987	starnet_aor	0.999981
4571	ENSG00000183977	PP2D1	0.34341	0.250369	0.73129	0.0121861	0.0343283	2.75488e-05	9.5676e-05	26	31	30	A1	Artery. Aorta (STARNET)	EpiXcan	0.999987	starnet_aor	0.999981
4572	ENSG00000152580	IGSF10	-0.343119	-2.78578	0.731509	0.000353155	0.0273337	0.000199175	0.000625128	3	6	6	A1	Artery. Aorta (STARNET)	EpiXcan	0.999987	starnet_aor	0.999981
4573	ENSG00000100994	PYGB	-0.342901	-0.166956	0.731673	0.0733311	0.075967	2.55984e-10	1.46492e-09	33	47	39	A1	Artery. Aorta (STARNET)	EpiXcan	0.999987	starnet_aor	0.999981
4574	ENSG00000164609	SLU7	0.34268	0.384027	0.731839	0.00848987	0.0337099	3.18288e-05	0.000109599	2	2	2	A1	Artery. Aorta (STARNET)	EpiXcan	0.999987	starnet_aor	0.999981
4575	ENSG00000165181	C9orf84	0.342424	0.116203	0.732032	0.123487	0.150124	3.43838e-20	3.72043e-19	43	126	57	A1	Artery. Aorta (STARNET)	EpiXcan	0.999987	starnet_aor	0.999981
4576	ENSG00000127952	STYXL1	0.342294	0.0807818	0.732129	0.1496	0.258097	4.73454e-36	1.08015e-34	42	108	51	A1	Artery. Aorta (STARNET)	EpiXcan	0.999987	starnet_aor	0.999981
4577	ENSG00000236287	ZBED5	-0.342263	-0.289632	0.732153	0.0470545	0.0920857	3.12544e-12	2.08191e-11	23	34	26	A1	Artery. Aorta (STARNET)	EpiXcan	0.999987	starnet_aor	0.999981
4578	ENSG00000268364	SMC5-AS1	0.342095	0.167705	0.732279	0.0468111	0.10972	1.73821e-14	1.352e-13	18	19	19	A1	Artery. Aorta (STARNET)	EpiXcan	0.999987	starnet_aor	0.999981
4579	ENSG00000118971	CCND2	-0.341023	-0.169852	0.733086	0.0521801	0.0961444	1.05054e-12	7.2332e-12	18	27	21	A1	Artery. Aorta (STARNET)	EpiXcan	0.999987	starnet_aor	0.999981
4580	ENSG00000099785	MARCH2	-0.34089	-0.182712	0.733187	0.0354189	0.126648	1.25448e-16	1.09689e-15	23	39	37	A1	Artery. Aorta (STARNET)	EpiXcan	0.999987	starnet_aor	0.999981
4581	ENSG00000164045	CDC25A	0.340784	0.115474	0.733266	0.072504	0.129183	4.63673e-17	4.18778e-16	18	26	22	A1	Artery. Aorta (STARNET)	EpiXcan	0.999987	starnet_aor	0.999981
4582	ENSG00000103160	HSDL1	0.34069	0.466031	0.733337	0.00639316	0.0238276	0.000543697	0.00161781	16	39	23	A1	Artery. Aorta (STARNET)	EpiXcan	0.999987	starnet_aor	0.999981
4583	ENSG00000269893	SNHG8	-0.34034	-0.242601	0.7336	0.0369221	0.0838906	2.08009e-11	1.30571e-10	9	13	10	A1	Artery. Aorta (STARNET)	EpiXcan	0.999987	starnet_aor	0.999981
4584	ENSG00000198794	SCAMP5	-0.340222	-0.094657	0.73369	0.0878652	0.147631	3.20669e-20	3.47464e-19	21	57	23	A1	Artery. Aorta (STARNET)	EpiXcan	0.999987	starnet_aor	0.999981
4585	ENSG00000113231	PDE8B	0.339441	0.186945	0.734278	0.0400724	0.156965	6.4069e-21	7.24386e-20	27	49	38	A1	Artery. Aorta (STARNET)	EpiXcan	0.999987	starnet_aor	0.999981
4586	ENSG00000204463	BAG6	-0.339387	-0.194027	0.734318	0.0228744	0.0519808	2.36193e-07	1.03319e-06	13	60	15	A1	Artery. Aorta (STARNET)	EpiXcan	0.999987	starnet_aor	0.999981
4587	ENSG00000171310	CHST11	0.339355	0.159466	0.734342	0.053636	0.0625095	1.09534e-08	5.44972e-08	56	98	67	A1	Artery. Aorta (STARNET)	EpiXcan	0.999987	starnet_aor	0.999981
4588	ENSG00000114999	TTL	-0.338986	-0.387307	0.734621	0.0154085	0.0404699	4.69858e-06	1.79012e-05	15	19	16	A1	Artery. Aorta (STARNET)	EpiXcan	0.999987	starnet_aor	0.999981
4589	ENSG00000135502	SLC26A10	-0.338701	-0.697941	0.734835	0.00220297	0.0156274	0.00512151	0.0135766	6	13	9	A1	Artery. Aorta (STARNET)	EpiXcan	0.999987	starnet_aor	0.999981
4590	ENSG00000272588	AC139887.4	-0.338544	-0.873498	0.734953	0.00177498	0.0515809	2.00406e-07	8.81926e-07	8	18	13	A1	Artery. Aorta (STARNET)	EpiXcan	0.999987	starnet_aor	0.999981
4591	ENSG00000203876	ADD3-AS1	0.338346	0.227965	0.735102	0.0114396	0.0369293	1.29196e-05	4.67849e-05	7	10	7	A1	Artery. Aorta (STARNET)	EpiXcan	0.999987	starnet_aor	0.999981
4592	ENSG00000249685	AC079921.2	0.338014	0.321765	0.735353	0.0324813	0.0847073	1.18394e-11	7.57963e-11	24	50	35	A1	Artery. Aorta (STARNET)	EpiXcan	0.999987	starnet_aor	0.999981
4593	ENSG00000162946	DISC1	0.337954	0.238815	0.735398	0.0624053	0.0864067	1.30606e-11	8.32433e-11	46	70	50	A1	Artery. Aorta (STARNET)	EpiXcan	0.999987	starnet_aor	0.999981
4594	ENSG00000130511	SSBP4	0.337941	1.66319	0.735408	0.000513788	0.0352881	2.36261e-05	8.26886e-05	6	17	10	A1	Artery. Aorta (STARNET)	EpiXcan	0.999987	starnet_aor	0.999981
4595	ENSG00000050748	MAPK9	0.337854	0.306904	0.735474	0.0244738	0.0244717	0.000450754	0.00135438	32	46	37	A1	Artery. Aorta (STARNET)	EpiXcan	0.999987	starnet_aor	0.999981
4596	ENSG00000124491	F13A1	0.337236	0.28267	0.735939	0.0116221	0.0357918	1.87612e-05	6.63886e-05	17	34	22	A1	Artery. Aorta (STARNET)	EpiXcan	0.999987	starnet_aor	0.999981
4597	ENSG00000263272	AC004148.2	0.336928	0.21	0.736171	0.0273266	0.0595853	2.52854e-08	1.21247e-07	8	17	11	A1	Artery. Aorta (STARNET)	EpiXcan	0.999987	starnet_aor	0.999981
4598	ENSG00000135773	CAPN9	0.336827	0.11541	0.736247	0.0707199	0.131496	3.15937e-17	2.88916e-16	44	84	57	A1	Artery. Aorta (STARNET)	EpiXcan	0.999987	starnet_aor	0.999981
4599	ENSG00000058063	ATP11B	0.336704	0.271052	0.73634	0.0171002	0.0681086	2.71363e-09	1.42202e-08	13	18	15	A1	Artery. Aorta (STARNET)	EpiXcan	0.999987	starnet_aor	0.999981
4600	ENSG00000198542	ITGBL1	-0.336569	-0.212718	0.736442	0.0284169	0.0681184	2.26938e-09	1.20028e-08	26	34	31	A1	Artery. Aorta (STARNET)	EpiXcan	0.999987	starnet_aor	0.999981
4601	ENSG00000108559	NUP88	-0.33645	-0.501	0.736532	0.00479948	0.0139912	0.00795549	0.0205776	2	9	3	A1	Artery. Aorta (STARNET)	EpiXcan	0.999987	starnet_aor	0.999981
4602	ENSG00000142166	IFNAR1	-0.335874	-0.338318	0.736966	0.0247115	0.0712224	1.13717e-09	6.16314e-09	29	55	39	A1	Artery. Aorta (STARNET)	EpiXcan	0.999987	starnet_aor	0.999981
4603	ENSG00000139133	ALG10	-0.335661	-0.347207	0.737126	0.00651497	0.0138517	0.00831742	0.0214631	5	6	5	A1	Artery. Aorta (STARNET)	EpiXcan	0.999987	starnet_aor	0.999981
4604	ENSG00000229321	AC008269.1	0.335599	0.0880106	0.737174	0.11031	0.15473	1.2567e-20	1.40126e-19	33	49	36	A1	Artery. Aorta (STARNET)	EpiXcan	0.999987	starnet_aor	0.999981
4605	ENSG00000169439	SDC2	-0.335294	-0.123594	0.737403	0.0672087	0.114528	2.2665e-15	1.85401e-14	16	22	20	A1	Artery. Aorta (STARNET)	EpiXcan	0.999987	starnet_aor	0.999981
4606	ENSG00000145681	HAPLN1	0.335162	0.184675	0.737503	0.017707	0.119059	8.99326e-16	7.51265e-15	11	17	14	A1	Artery. Aorta (STARNET)	EpiXcan	0.999987	starnet_aor	0.999981
4607	ENSG00000142552	RCN3	0.334819	0.115171	0.737762	0.070139	0.173901	3.45238e-23	4.38137e-22	14	36	19	A1	Artery. Aorta (STARNET)	EpiXcan	0.999987	starnet_aor	0.999981
4608	ENSG00000273373	AL355488.2	0.334371	0.302464	0.738099	0.0153101	0.0208385	0.00120225	0.00344906	28	47	32	A1	Artery. Aorta (STARNET)	EpiXcan	0.999987	starnet_aor	0.999981
4609	ENSG00000137628	DDX60	0.33312	0.171908	0.739043	0.0156737	0.0176446	0.00288998	0.0078689	57	77	62	A1	Artery. Aorta (STARNET)	EpiXcan	0.999987	starnet_aor	0.999981
4610	ENSG00000108587	GOSR1	0.333067	0.268087	0.739084	0.014393	0.0430571	2.74899e-06	1.07618e-05	10	16	14	A1	Artery. Aorta (STARNET)	EpiXcan	0.999987	starnet_aor	0.999981
4611	ENSG00000145936	KCNMB1	0.332203	0.128018	0.739736	0.101134	0.194989	3.21327e-26	4.69424e-25	16	26	21	A1	Artery. Aorta (STARNET)	EpiXcan	0.999987	starnet_aor	0.999981
4612	ENSG00000243156	MICAL3	0.332111	0.299473	0.739805	0.0217798	0.0102346	0.0232796	0.0566099	33	102	44	A1	Artery. Aorta (STARNET)	EpiXcan	0.999987	starnet_aor	0.999981
4613	ENSG00000140876	NUDT7	-0.332033	-0.097907	0.739864	0.142773	0.227403	7.39951e-31	1.35414e-29	67	121	90	A1	Artery. Aorta (STARNET)	EpiXcan	0.999987	starnet_aor	0.999981
4614	ENSG00000121297	TSHZ3	-0.33173	-0.143718	0.740094	0.0321539	0.0353816	2.2295e-05	7.8262e-05	23	28	27	A1	Artery. Aorta (STARNET)	EpiXcan	0.999987	starnet_aor	0.999981
4615	ENSG00000249212	ATP1B1P1	-0.331601	-0.141612	0.740191	0.0197406	0.0280808	0.000150035	0.000477141	72	85	81	A1	Artery. Aorta (STARNET)	EpiXcan	0.999987	starnet_aor	0.999981
4616	ENSG00000110435	PDHX	0.331564	0.109855	0.740218	0.083027	0.143214	5.02292e-19	5.10403e-18	23	51	30	A1	Artery. Aorta (STARNET)	EpiXcan	0.999987	starnet_aor	0.999981
4617	ENSG00000103657	HERC1	0.331555	0.438312	0.740225	0.0119255	0.0267279	0.000224425	0.000699232	32	51	39	A1	Artery. Aorta (STARNET)	EpiXcan	0.999987	starnet_aor	0.999981
4618	ENSG00000131016	AKAP12	-0.331499	-0.592892	0.740267	0.00545205	0.0344335	2.88048e-05	9.96689e-05	10	29	15	A1	Artery. Aorta (STARNET)	EpiXcan	0.999987	starnet_aor	0.999981
4619	ENSG00000257763	OR5BK1P	0.331279	0.432769	0.740434	0.0334428	0.0424252	3.4506e-06	1.33553e-05	44	87	53	A1	Artery. Aorta (STARNET)	EpiXcan	0.999987	starnet_aor	0.999981
4620	ENSG00000111850	SMIM8	-0.331158	-0.297851	0.740525	0.0266666	0.094844	1.4903e-12	1.01653e-11	20	34	27	A1	Artery. Aorta (STARNET)	EpiXcan	0.999987	starnet_aor	0.999981
4621	ENSG00000196152	ZNF79	0.331002	0.141103	0.740643	0.0641069	0.105632	6.02168e-14	4.52112e-13	28	47	33	A1	Artery. Aorta (STARNET)	EpiXcan	0.999987	starnet_aor	0.999981
4622	ENSG00000196268	ZNF493	-0.330737	-0.0580697	0.740843	0.311373	0.555609	3.91452e-103	5.67015e-101	36	66	48	A1	Artery. Aorta (STARNET)	EpiXcan	0.999987	starnet_aor	0.999981
4623	ENSG00000204954	C12orf73	0.330707	0.0843665	0.740866	0.202472	0.559226	1.25208e-103	1.8309e-101	33	58	48	A1	Artery. Aorta (STARNET)	EpiXcan	0.999987	starnet_aor	0.999981
4624	ENSG00000198429	ZNF69	-0.330064	-0.164486	0.741352	0.0285874	0.0115302	0.0159099	0.0395853	24	32	30	A1	Artery. Aorta (STARNET)	EpiXcan	0.999987	starnet_aor	0.999981
4625	ENSG00000234465	PINLYP	-0.330059	-0.778482	0.741355	0.0025916	0.0152368	0.00523035	0.0138436	10	20	15	A1	Artery. Aorta (STARNET)	EpiXcan	0.999987	starnet_aor	0.999981
4626	ENSG00000166912	MTMR10	0.330035	0.22771	0.741374	0.0133758	0.0293868	0.000113508	0.000366134	10	12	11	A1	Artery. Aorta (STARNET)	EpiXcan	0.999987	starnet_aor	0.999981
4627	ENSG00000099994	SUSD2	0.32983	0.0766539	0.741528	0.170988	0.250409	2.49337e-35	5.54026e-34	46	98	56	A1	Artery. Aorta (STARNET)	EpiXcan	0.999987	starnet_aor	0.999981
4628	ENSG00000248508	SRP14-AS1	-0.329665	-0.260699	0.741653	0.00972879	0.220981	3.39663e-30	5.98072e-29	7	20	11	A1	Artery. Aorta (STARNET)	EpiXcan	0.999987	starnet_aor	0.999981
4629	ENSG00000158856	DMTN	0.329552	0.281186	0.741738	0.0725122	0.118725	1.05569e-15	8.78544e-15	11	19	16	A1	Artery. Aorta (STARNET)	EpiXcan	0.999987	starnet_aor	0.999981
4630	ENSG00000198755	RPL10A	0.329499	0.18009	0.741779	0.0298279	0.0730749	5.19608e-10	2.88642e-09	20	37	24	A1	Artery. Aorta (STARNET)	EpiXcan	0.999987	starnet_aor	0.999981
4631	ENSG00000153046	CDYL	-0.328683	-0.164097	0.742396	0.0193056	0.0140213	0.00790827	0.0204589	28	36	35	A1	Artery. Aorta (STARNET)	EpiXcan	0.999987	starnet_aor	0.999981
4632	ENSG00000143147	GPR161	0.328588	0.195136	0.742467	0.0440903	0.0542728	1.07878e-07	4.89177e-07	31	52	39	A1	Artery. Aorta (STARNET)	EpiXcan	0.999987	starnet_aor	0.999981
4633	ENSG00000086061	DNAJA1	0.32835	0.449814	0.742647	0.0194886	0.0271923	0.000202647	0.000634988	16	21	18	A1	Artery. Aorta (STARNET)	EpiXcan	0.999987	starnet_aor	0.999981
4634	ENSG00000130396	AFDN	-0.32807	-0.237186	0.742859	0.0205802	0.0581636	3.26923e-08	1.55212e-07	19	43	19	A1	Artery. Aorta (STARNET)	EpiXcan	0.999987	starnet_aor	0.999981
4635	ENSG00000177119	ANO6	0.327868	0.214572	0.743011	0.0332278	0.0643294	6.37155e-09	3.24473e-08	18	35	22	A1	Artery. Aorta (STARNET)	EpiXcan	0.999987	starnet_aor	0.999981
4636	ENSG00000089063	TMEM230	-0.327863	-0.106066	0.743015	0.177238	0.252199	1.22834e-34	2.62674e-33	22	41	24	A1	Artery. Aorta (STARNET)	EpiXcan	0.999987	starnet_aor	0.999981
4637	ENSG00000089050	RBBP9	0.327712	0.269135	0.74313	0.0140355	0.0430831	2.63612e-06	1.03331e-05	14	29	16	A1	Artery. Aorta (STARNET)	EpiXcan	0.999987	starnet_aor	0.999981
4638	ENSG00000124126	PREX1	0.327552	0.231383	0.74325	0.0221212	0.0653621	5.33649e-09	2.73304e-08	13	22	14	A1	Artery. Aorta (STARNET)	EpiXcan	0.999987	starnet_aor	0.999981
4639	ENSG00000103066	PLA2G15	-0.327293	-0.400527	0.743446	0.00986674	0.0933295	2.11607e-12	1.42814e-11	13	21	17	A1	Artery. Aorta (STARNET)	EpiXcan	0.999987	starnet_aor	0.999981
4640	ENSG00000115594	IL1R1	0.326995	0.0899685	0.743672	0.138455	0.229316	1.76325e-31	3.3137e-30	10	17	14	A1	Artery. Aorta (STARNET)	EpiXcan	0.999987	starnet_aor	0.999981
4641	ENSG00000122390	NAA60	-0.326569	-0.290409	0.743994	0.0144901	0.0420767	3.12786e-06	1.21768e-05	8	11	8	A1	Artery. Aorta (STARNET)	EpiXcan	0.999987	starnet_aor	0.999981
4642	ENSG00000250569	NTAN1P2	-0.32603	-0.399483	0.744401	0.00678729	0.0306632	8.36612e-05	0.000274122	6	13	7	A1	Artery. Aorta (STARNET)	EpiXcan	0.999987	starnet_aor	0.999981
4643	ENSG00000088766	CRLS1	-0.325242	-0.410622	0.744998	0.0118653	0.0319599	5.84059e-05	0.000194779	20	28	23	A1	Artery. Aorta (STARNET)	EpiXcan	0.999987	starnet_aor	0.999981
4644	ENSG00000150753	CCT5	0.325196	0.593814	0.745033	0.00150073	0.0239332	0.000464244	0.00139164	6	13	9	A1	Artery. Aorta (STARNET)	EpiXcan	0.999987	starnet_aor	0.999981
4645	ENSG00000144724	PTPRG	-0.325006	-0.0883699	0.745176	0.0425908	0.109612	1.90101e-14	1.47415e-13	55	74	67	A1	Artery. Aorta (STARNET)	EpiXcan	0.999987	starnet_aor	0.999981
4646	ENSG00000136897	MRPL50	-0.324833	-0.276856	0.745308	0.0262761	0.0551865	8.41852e-08	3.8596e-07	8	13	10	A1	Artery. Aorta (STARNET)	EpiXcan	0.999987	starnet_aor	0.999981
4647	ENSG00000135314	KHDC1	0.324808	0.361118	0.745326	0.00749053	0.0102579	0.0238473	0.0578713	14	16	15	A1	Artery. Aorta (STARNET)	EpiXcan	0.999987	starnet_aor	0.999981
4648	ENSG00000177990	DPY19L2	-0.324599	-0.0796242	0.745485	0.239134	0.571527	7.02508e-109	1.25422e-106	47	91	64	A1	Artery. Aorta (STARNET)	EpiXcan	0.999987	starnet_aor	0.999981
4649	ENSG00000059122	FLYWCH1	-0.32431	-0.094403	0.745703	0.137332	0.3838	2.41408e-58	1.09338e-56	19	46	29	A1	Artery. Aorta (STARNET)	EpiXcan	0.999987	starnet_aor	0.999981
4650	ENSG00000029725	RABEP1	0.324284	0.178572	0.745723	0.0414422	0.14488	4.90679e-19	4.99926e-18	23	41	28	A1	Artery. Aorta (STARNET)	EpiXcan	0.999987	starnet_aor	0.999981
4651	ENSG00000261208	AL365475.1	0.324045	0.198192	0.745904	0.0322601	0.0990975	3.80724e-13	2.70256e-12	3	10	3	A1	Artery. Aorta (STARNET)	EpiXcan	0.999987	starnet_aor	0.999981
4652	ENSG00000197417	SHPK	-0.323906	-0.270827	0.746009	0.0164489	0.0407276	5.05651e-06	1.91698e-05	22	45	29	A1	Artery. Aorta (STARNET)	EpiXcan	0.999987	starnet_aor	0.999981
4653	ENSG00000149269	PAK1	0.323672	0.239658	0.746186	0.020475	0.0713661	9.78826e-10	5.33129e-09	9	17	12	A1	Artery. Aorta (STARNET)	EpiXcan	0.999987	starnet_aor	0.999981
4654	ENSG00000100038	TOP3B	0.323651	0.211794	0.746202	0.0192712	0.041556	4.11365e-06	1.57666e-05	19	33	29	A1	Artery. Aorta (STARNET)	EpiXcan	0.999987	starnet_aor	0.999981
4655	ENSG00000133107	TRPC4	-0.323075	-0.161644	0.746639	0.037372	0.0944019	1.06561e-12	7.33368e-12	20	42	22	A1	Artery. Aorta (STARNET)	EpiXcan	0.999987	starnet_aor	0.999981
4656	ENSG00000179673	RPRML	-0.322973	-0.0992474	0.746716	0.102069	0.136577	2.77296e-18	2.6964e-17	23	61	26	A1	Artery. Aorta (STARNET)	EpiXcan	0.999987	starnet_aor	0.999981
4657	ENSG00000133195	SLC39A11	0.322381	0.140582	0.747164	0.0486739	0.0879559	8.49789e-12	5.48221e-11	14	44	19	A1	Artery. Aorta (STARNET)	EpiXcan	0.999987	starnet_aor	0.999981
4658	ENSG00000146386	ABRACL	0.322376	0.231094	0.747168	0.0206364	0.0815938	4.28171e-11	2.61605e-10	17	74	23	A1	Artery. Aorta (STARNET)	EpiXcan	0.999987	starnet_aor	0.999981
4659	ENSG00000152240	HAUS1	0.32203	0.116232	0.74743	0.083714	0.130973	1.2628e-17	1.18681e-16	42	68	52	A1	Artery. Aorta (STARNET)	EpiXcan	0.999987	starnet_aor	0.999981
4660	ENSG00000158270	COLEC12	-0.321629	-0.212671	0.747734	0.0508606	0.0381174	1.07152e-05	3.91905e-05	60	98	72	A1	Artery. Aorta (STARNET)	EpiXcan	0.999987	starnet_aor	0.999981
4661	ENSG00000236411	NDUFAF4P3	0.321342	0.211748	0.747951	0.0244826	0.0601511	1.54179e-08	7.55831e-08	8	17	10	A1	Artery. Aorta (STARNET)	EpiXcan	0.999987	starnet_aor	0.999981
4662	ENSG00000198948	MFAP3L	0.32132	0.0636844	0.747968	0.340361	0.526575	7.3047e-93	8.6943e-91	79	148	96	A1	Artery. Aorta (STARNET)	EpiXcan	0.999987	starnet_aor	0.999981
4663	ENSG00000142684	ZNF593	0.320995	0.197229	0.748214	0.0197655	0.0287397	0.000138581	0.000442363	9	12	11	A1	Artery. Aorta (STARNET)	EpiXcan	0.999987	starnet_aor	0.999981
4664	ENSG00000260604	AL590004.4	-0.32091	-0.0900323	0.748278	0.141147	0.209509	2.2702e-28	3.66526e-27	4	5	5	A1	Artery. Aorta (STARNET)	EpiXcan	0.999987	starnet_aor	0.999981
4665	ENSG00000178718	RPP25	-0.32069	-0.109584	0.748445	0.0988326	0.1519	3.05818e-20	3.32075e-19	35	73	42	A1	Artery. Aorta (STARNET)	EpiXcan	0.999987	starnet_aor	0.999981
4666	ENSG00000108883	EFTUD2	-0.320485	-0.102162	0.748601	0.109112	0.366488	4.46164e-55	1.84647e-53	28	40	35	A1	Artery. Aorta (STARNET)	EpiXcan	0.999987	starnet_aor	0.999981
4667	ENSG00000161010	MRNIP	-0.320323	-0.260748	0.748724	0.00594772	0.123738	2.51875e-16	2.16655e-15	10	16	12	A1	Artery. Aorta (STARNET)	EpiXcan	0.999987	starnet_aor	0.999981
4668	ENSG00000234284	ZNF879	-0.320094	-0.118936	0.748897	0.0286973	0.0575383	4.46252e-08	2.09406e-07	17	32	19	A1	Artery. Aorta (STARNET)	EpiXcan	0.999987	starnet_aor	0.999981
4669	ENSG00000088682	COQ9	-0.319953	-1.38044	0.749004	0.00125951	0.052143	1.59418e-07	7.08657e-07	12	23	19	A1	Artery. Aorta (STARNET)	EpiXcan	0.999987	starnet_aor	0.999981
4670	ENSG00000101004	NINL	0.319827	0.100267	0.7491	0.110161	0.23715	2.81832e-33	5.73905e-32	39	66	48	A1	Artery. Aorta (STARNET)	EpiXcan	0.999987	starnet_aor	0.999981
4671	ENSG00000124440	HIF3A	-0.319764	-0.141829	0.749147	0.0419761	0.15574	1.58811e-20	1.75676e-19	27	42	37	A1	Artery. Aorta (STARNET)	EpiXcan	0.999987	starnet_aor	0.999981
4672	ENSG00000253598	SLC10A5	-0.319397	-0.348439	0.749425	0.0299623	0.0585849	3.4772e-08	1.64679e-07	34	46	41	A1	Artery. Aorta (STARNET)	EpiXcan	0.999987	starnet_aor	0.999981
4673	ENSG00000154269	ENPP3	0.319258	0.324099	0.749531	0.00977236	0.028845	0.000135934	0.000434818	12	20	12	A1	Artery. Aorta (STARNET)	EpiXcan	0.999987	starnet_aor	0.999981
4674	ENSG00000167552	TUBA1A	-0.318992	-0.331055	0.749733	0.0101246	0.0432802	2.5284e-06	9.93375e-06	3	7	4	A1	Artery. Aorta (STARNET)	EpiXcan	0.999987	starnet_aor	0.999981
4675	ENSG00000056558	TRAF1	-0.318392	-0.102458	0.750188	0.11926	0.191053	1.53219e-25	2.14843e-24	40	142	51	A1	Artery. Aorta (STARNET)	EpiXcan	0.999987	starnet_aor	0.999981
4676	ENSG00000132005	RFX1	0.31833	0.202851	0.750234	0.0253087	0.0741107	4.27245e-10	2.39763e-09	5	17	6	A1	Artery. Aorta (STARNET)	EpiXcan	0.999987	starnet_aor	0.999981
4677	ENSG00000181541	MAB21L2	-0.318247	-0.183616	0.750298	0.0445927	0.0269536	0.000207962	0.000650581	38	122	45	A1	Artery. Aorta (STARNET)	EpiXcan	0.999987	starnet_aor	0.999981
4678	ENSG00000229190	AC069542.1	0.318029	0.179182	0.750463	0.0151154	0.0187553	0.00192554	0.00536955	33	41	37	A1	Artery. Aorta (STARNET)	EpiXcan	0.999987	starnet_aor	0.999981
4679	ENSG00000134755	DSC2	-0.317756	-0.0951099	0.75067	0.10501	0.185792	4.08814e-25	5.64472e-24	85	101	99	A1	Artery. Aorta (STARNET)	EpiXcan	0.999987	starnet_aor	0.999981
4680	ENSG00000123416	TUBA1B	0.317721	0.14281	0.750696	0.0519546	0.0824348	4.92278e-11	2.997e-10	15	24	20	A1	Artery. Aorta (STARNET)	EpiXcan	0.999987	starnet_aor	0.999981
4681	ENSG00000145476	CYP4V2	0.317328	0.0611004	0.750994	0.28392	0.439467	1.6606e-70	1.099e-68	54	82	66	A1	Artery. Aorta (STARNET)	EpiXcan	0.999987	starnet_aor	0.999981
4682	ENSG00000221866	PLXNA4	-0.317134	-0.374666	0.751142	0.0187344	0.0540332	1.33377e-07	5.99846e-07	17	20	20	A1	Artery. Aorta (STARNET)	EpiXcan	0.999987	starnet_aor	0.999981
4683	ENSG00000185344	ATP6V0A2	-0.316598	-0.0856882	0.751549	0.137396	0.364884	1.46223e-54	5.97103e-53	41	71	58	A1	Artery. Aorta (STARNET)	EpiXcan	0.999987	starnet_aor	0.999981
4684	ENSG00000237135	DDX10P1	-0.315781	-0.224817	0.752168	0.0184921	0.0275368	0.000178687	0.000563476	28	71	36	A1	Artery. Aorta (STARNET)	EpiXcan	0.999987	starnet_aor	0.999981
4685	ENSG00000182253	SYNM	0.315549	0.332101	0.752345	0.0147198	0.0107148	0.0206734	0.050625	19	27	20	A1	Artery. Aorta (STARNET)	EpiXcan	0.999987	starnet_aor	0.999981
4686	ENSG00000135972	MRPS9	-0.315417	-0.0968875	0.752445	0.110526	0.172766	7.43935e-23	9.30919e-22	87	121	111	A1	Artery. Aorta (STARNET)	EpiXcan	0.999987	starnet_aor	0.999981
4687	ENSG00000123472	ATPAF1	0.315334	0.312733	0.752508	0.0246722	0.0384773	9.50989e-06	3.49988e-05	35	85	41	A1	Artery. Aorta (STARNET)	EpiXcan	0.999987	starnet_aor	0.999981
4688	ENSG00000260788	AC009063.2	-0.315084	-0.09301	0.752698	0.130744	0.273594	1.63694e-38	4.12027e-37	20	62	30	A1	Artery. Aorta (STARNET)	EpiXcan	0.999987	starnet_aor	0.999981
4689	ENSG00000077454	LRCH4	0.31506	0.686781	0.752716	0.00540629	0.017928	0.00254675	0.00699262	5	10	8	A1	Artery. Aorta (STARNET)	EpiXcan	0.999987	starnet_aor	0.999981
4690	ENSG00000163807	KIAA1143	0.315008	0.30893	0.752756	0.012468	0.0776003	1.39613e-10	8.19111e-10	17	43	21	A1	Artery. Aorta (STARNET)	EpiXcan	0.999987	starnet_aor	0.999981
4691	ENSG00000166965	RCCD1	-0.314867	-0.213491	0.752863	0.0388257	0.0844578	2.28773e-11	1.42962e-10	11	20	15	A1	Artery. Aorta (STARNET)	EpiXcan	0.999987	starnet_aor	0.999981
4692	ENSG00000158864	NDUFS2	0.314795	0.198285	0.752918	0.0274269	0.0881478	7.42044e-12	4.81952e-11	10	17	13	A1	Artery. Aorta (STARNET)	EpiXcan	0.999987	starnet_aor	0.999981
4693	ENSG00000152767	FARP1	0.314389	0.136061	0.753225	0.0465201	0.0881106	6.91524e-12	4.50282e-11	8	12	8	A1	Artery. Aorta (STARNET)	EpiXcan	0.999987	starnet_aor	0.999981
4694	ENSG00000185792	NLRP9	-0.314188	-0.107795	0.753378	0.0393231	0.0474054	8.78453e-07	3.63258e-06	38	50	47	A1	Artery. Aorta (STARNET)	EpiXcan	0.999987	starnet_aor	0.999981
4695	ENSG00000152503	TRIM36	0.314067	0.466586	0.75347	0.00468392	0.0259084	0.000293984	0.000900963	3	19	3	A1	Artery. Aorta (STARNET)	EpiXcan	0.999987	starnet_aor	0.999981
4696	ENSG00000090686	USP48	0.313442	0.242354	0.753945	0.0264101	0.0364238	1.45804e-05	5.22321e-05	37	61	50	A1	Artery. Aorta (STARNET)	EpiXcan	0.999987	starnet_aor	0.999981
4697	ENSG00000006652	IFRD1	0.313442	0.18255	0.753945	0.039579	0.0190983	0.00195826	0.00545288	59	89	72	A1	Artery. Aorta (STARNET)	EpiXcan	0.999987	starnet_aor	0.999981
4698	ENSG00000116747	TROVE2	-0.313199	-0.721253	0.75413	0.00619124	0.0565192	4.62626e-08	2.16824e-07	10	16	15	A1	Artery. Aorta (STARNET)	EpiXcan	0.999987	starnet_aor	0.999981
4699	ENSG00000105483	CARD8	0.313171	0.0852968	0.75415	0.0895602	0.087204	1.20116e-11	7.68124e-11	44	85	53	A1	Artery. Aorta (STARNET)	EpiXcan	0.999987	starnet_aor	0.999981
4700	ENSG00000174944	P2RY14	0.312939	0.181475	0.754327	0.0297231	0.059489	2.5975e-08	1.24475e-07	6	9	8	A1	Artery. Aorta (STARNET)	EpiXcan	0.999987	starnet_aor	0.999981
4701	ENSG00000107104	KANK1	0.312749	0.881666	0.754471	0.00512864	0.0155146	0.00517095	0.0136935	7	17	11	A1	Artery. Aorta (STARNET)	EpiXcan	0.999987	starnet_aor	0.999981
4702	ENSG00000163683	SMIM14	0.3126	0.178424	0.754585	0.0213539	0.0603463	2.13074e-08	1.02846e-07	6	7	7	A1	Artery. Aorta (STARNET)	EpiXcan	0.999987	starnet_aor	0.999981
4703	ENSG00000116984	MTR	0.312533	0.281257	0.754636	0.0151583	0.0347894	2.61783e-05	9.11638e-05	7	23	8	A1	Artery. Aorta (STARNET)	EpiXcan	0.999987	starnet_aor	0.999981
4704	ENSG00000181333	HEPHL1	0.312523	0.0709402	0.754643	0.16385	0.658718	3.86908e-140	1.65016e-137	49	94	67	A1	Artery. Aorta (STARNET)	EpiXcan	0.999987	starnet_aor	0.999981
4705	ENSG00000144596	GRIP2	-0.312369	-0.0839017	0.75476	0.153089	0.403572	1.87539e-63	1.0139e-61	30	59	38	A1	Artery. Aorta (STARNET)	EpiXcan	0.999987	starnet_aor	0.999981
4706	ENSG00000113269	RNF130	0.311902	0.351161	0.755115	0.0111251	0.0405346	5.49622e-06	2.07548e-05	2	23	3	A1	Artery. Aorta (STARNET)	EpiXcan	0.999987	starnet_aor	0.999981
4707	ENSG00000010626	LRRC23	-0.311765	-0.069229	0.755219	0.13255	0.185847	5.3804e-25	7.37595e-24	15	45	21	A1	Artery. Aorta (STARNET)	EpiXcan	0.999987	starnet_aor	0.999981
4708	ENSG00000197771	MCMBP	-0.311588	0.358675	0.755354	0.00719674	0.0224877	0.000704381	0.00207026	23	30	26	A1	Artery. Aorta (STARNET)	EpiXcan	0.999987	starnet_aor	0.999981
4709	ENSG00000101445	PPP1R16B	-0.311281	-0.112846	0.755587	0.0374509	0.021607	0.00097586	0.00282865	59	84	74	A1	Artery. Aorta (STARNET)	EpiXcan	0.999987	starnet_aor	0.999981
4710	ENSG00000064763	FAR2	0.311154	0.138255	0.755684	0.0444207	0.22542	1.48082e-30	2.64686e-29	12	25	18	A1	Artery. Aorta (STARNET)	EpiXcan	0.999987	starnet_aor	0.999981
4711	ENSG00000169519	METTL15	0.311018	0.441898	0.755787	0.00472789	0.0878203	9.84376e-12	6.32919e-11	3	26	6	A1	Artery. Aorta (STARNET)	EpiXcan	0.999987	starnet_aor	0.999981
4712	ENSG00000153885	KCTD15	-0.310882	-0.233067	0.75589	0.0166425	0.0280018	0.000166944	0.000528614	20	32	29	A1	Artery. Aorta (STARNET)	EpiXcan	0.999987	starnet_aor	0.999981
4713	ENSG00000241316	SUCLG2-AS1	0.310851	0.0694587	0.755914	0.217359	0.287846	6.79556e-41	1.84345e-39	59	179	68	A1	Artery. Aorta (STARNET)	EpiXcan	0.999987	starnet_aor	0.999981
4714	ENSG00000157823	AP3S2	-0.310732	-0.0666953	0.756004	0.0516364	0.0744887	4.8856e-10	2.72578e-09	35	73	39	A1	Artery. Aorta (STARNET)	EpiXcan	0.999987	starnet_aor	0.999981
4715	ENSG00000244045	TMEM199	-0.310492	-0.449056	0.756186	0.0060114	0.0279007	0.000177445	0.000559789	8	9	9	A1	Artery. Aorta (STARNET)	EpiXcan	0.999987	starnet_aor	0.999981
4716	ENSG00000136522	MRPL47	0.310331	0.186077	0.75631	0.0196442	0.05079	3.44046e-07	1.48343e-06	22	36	28	A1	Artery. Aorta (STARNET)	EpiXcan	0.999987	starnet_aor	0.999981
4717	ENSG00000137944	KYAT3	0.310295	0.0763022	0.756336	0.208331	0.310609	1.06727e-44	3.27084e-43	48	81	56	A1	Artery. Aorta (STARNET)	EpiXcan	0.999987	starnet_aor	0.999981
4718	ENSG00000110756	HPS5	0.309973	0.11286	0.756582	0.00990042	0.0789431	8.38517e-11	5.02325e-10	19	46	28	A1	Artery. Aorta (STARNET)	EpiXcan	0.999987	starnet_aor	0.999981
4719	ENSG00000146842	TMEM209	-0.309842	-0.183562	0.756681	0.0253439	0.0577486	4.40683e-08	2.06856e-07	10	32	12	A1	Artery. Aorta (STARNET)	EpiXcan	0.999987	starnet_aor	0.999981
4720	ENSG00000162878	PKDCC	0.309434	0.731328	0.756991	0.0018411	0.0812027	6.83467e-11	4.12498e-10	3	65	6	A1	Artery. Aorta (STARNET)	EpiXcan	0.999987	starnet_aor	0.999981
4721	ENSG00000134056	MRPS36	0.309205	0.921778	0.757166	0.00102949	0.0238477	0.000495854	0.00148177	10	17	12	A1	Artery. Aorta (STARNET)	EpiXcan	0.999987	starnet_aor	0.999981
4722	ENSG00000272734	ADIRF-AS1	-0.309071	-0.770346	0.757268	0.00216056	0.0230504	0.000604627	0.00179148	14	23	17	A1	Artery. Aorta (STARNET)	EpiXcan	0.999987	starnet_aor	0.999981
4723	ENSG00000226026	AC092802.1	0.309043	0.222026	0.757289	0.0302154	0.0964814	6.4353e-13	4.4933e-12	7	13	10	A1	Artery. Aorta (STARNET)	EpiXcan	0.999987	starnet_aor	0.999981
4724	ENSG00000142173	COL6A2	0.308732	0.226476	0.757525	0.0188013	0.0255681	0.000308906	0.000944246	17	81	25	A1	Artery. Aorta (STARNET)	EpiXcan	0.999987	starnet_aor	0.999981
4725	ENSG00000120217	CD274	0.30859	0.332097	0.757634	0.00747648	0.0369884	1.50288e-05	5.37635e-05	11	25	18	A1	Artery. Aorta (STARNET)	EpiXcan	0.999987	starnet_aor	0.999981
4726	ENSG00000138495	COX17	0.308583	0.405756	0.757639	0.0059709	0.0320529	4.8773e-05	0.000164152	3	19	4	A1	Artery. Aorta (STARNET)	EpiXcan	0.999987	starnet_aor	0.999981
4727	ENSG00000136877	FPGS	0.308515	0.634582	0.757691	0.00435502	0.0172856	0.00311985	0.00847525	10	20	14	A1	Artery. Aorta (STARNET)	EpiXcan	0.999987	starnet_aor	0.999981
4728	ENSG00000120324	PCDHB10	-0.308325	-0.109702	0.757835	0.0785155	0.169834	2.08256e-22	2.54583e-21	21	42	26	A1	Artery. Aorta (STARNET)	EpiXcan	0.999987	starnet_aor	0.999981
4729	ENSG00000170037	CNTROB	0.30825	0.214588	0.757892	0.0228732	0.0560207	7.77814e-08	3.5799e-07	15	25	18	A1	Artery. Aorta (STARNET)	EpiXcan	0.999987	starnet_aor	0.999981
4730	ENSG00000121440	PDZRN3	-0.308086	-0.0912401	0.758017	0.134878	0.265146	7.49089e-37	1.76404e-35	18	44	22	A1	Artery. Aorta (STARNET)	EpiXcan	0.999987	starnet_aor	0.999981
4731	ENSG00000174373	RALGAPA1	-0.308022	-0.114855	0.758066	0.0548213	0.105252	6.03165e-14	4.52639e-13	33	54	36	A1	Artery. Aorta (STARNET)	EpiXcan	0.999987	starnet_aor	0.999981
4732	ENSG00000154328	NEIL2	0.307762	0.44941	0.758263	0.00841788	0.0255846	0.000323274	0.00098483	12	35	15	A1	Artery. Aorta (STARNET)	EpiXcan	0.999987	starnet_aor	0.999981
4733	ENSG00000259202	AC012568.1	0.307381	1.75666	0.758553	0.000209432	0.0151343	0.00596074	0.01565	2	8	3	A1	Artery. Aorta (STARNET)	EpiXcan	0.999987	starnet_aor	0.999981
4734	ENSG00000114698	PLSCR4	-0.3071	-0.341938	0.758767	0.0141491	0.129903	3.75499e-17	3.40947e-16	22	38	28	A1	Artery. Aorta (STARNET)	EpiXcan	0.999987	starnet_aor	0.999981
4735	ENSG00000187987	ZSCAN23	0.306644	0.0464962	0.759114	0.431958	0.574762	3.50494e-108	6.04661e-106	15	42	18	A1	Artery. Aorta (STARNET)	EpiXcan	0.999987	starnet_aor	0.999981
4736	ENSG00000159423	ALDH4A1	0.306425	0.472853	0.759281	0.00284044	0.0372896	1.31545e-05	4.75765e-05	12	42	15	A1	Artery. Aorta (STARNET)	EpiXcan	0.999987	starnet_aor	0.999981
4737	ENSG00000127418	FGFRL1	0.305858	0.171824	0.759712	0.0708561	0.0691499	1.86514e-09	9.92288e-09	50	90	59	A1	Artery. Aorta (STARNET)	EpiXcan	0.999987	starnet_aor	0.999981
4738	ENSG00000204516	MICB	-0.305745	-0.0546444	0.759799	0.173442	0.255578	2.57244e-35	5.70768e-34	73	115	86	A1	Artery. Aorta (STARNET)	EpiXcan	0.999987	starnet_aor	0.999981
4739	ENSG00000152359	POC5	-0.305384	-0.190065	0.760074	0.0263398	0.0724569	7.0727e-10	3.89785e-09	25	36	28	A1	Artery. Aorta (STARNET)	EpiXcan	0.999987	starnet_aor	0.999981
4740	ENSG00000197951	ZNF71	-0.305009	-0.429967	0.76036	0.00468633	0.0145634	0.00669869	0.0174728	6	8	8	A1	Artery. Aorta (STARNET)	EpiXcan	0.999987	starnet_aor	0.999981
4741	ENSG00000090060	PAPOLA	0.304667	0.817978	0.76062	0.00240958	0.0290702	0.000123782	0.00039802	6	19	12	A1	Artery. Aorta (STARNET)	EpiXcan	0.999987	starnet_aor	0.999981
4742	ENSG00000162909	CAPN2	0.304556	0.278357	0.760704	0.00776968	0.0131661	0.0103774	0.0263843	7	12	7	A1	Artery. Aorta (STARNET)	EpiXcan	0.999987	starnet_aor	0.999981
4743	ENSG00000112137	PHACTR1	0.304415	0.125546	0.760812	0.0902527	0.159482	2.49085e-21	2.8842e-20	21	34	24	A1	Artery. Aorta (STARNET)	EpiXcan	0.999987	starnet_aor	0.999981
4744	ENSG00000186432	KPNA4	0.30418	0.45889	0.760991	0.00921442	0.021539	0.00100444	0.00290656	10	11	10	A1	Artery. Aorta (STARNET)	EpiXcan	0.999987	starnet_aor	0.999981
4745	ENSG00000085365	SCAMP1	0.303859	0.193906	0.761235	0.0396828	0.0884483	4.98036e-12	3.2791e-11	41	72	60	A1	Artery. Aorta (STARNET)	EpiXcan	0.999987	starnet_aor	0.999981
4746	ENSG00000126218	F10	0.303842	0.0915151	0.761249	0.119204	0.172745	6.67538e-23	8.36684e-22	85	146	101	A1	Artery. Aorta (STARNET)	EpiXcan	0.999987	starnet_aor	0.999981
4747	ENSG00000175166	PSMD2	-0.303816	-0.792725	0.761268	0.00176804	0.0207712	0.000978247	0.00283503	3	7	5	A1	Artery. Aorta (STARNET)	EpiXcan	0.999987	starnet_aor	0.999981
4748	ENSG00000115825	PRKD3	-0.303812	-0.329079	0.761271	0.0100165	0.0198328	0.00154641	0.00437025	9	13	11	A1	Artery. Aorta (STARNET)	EpiXcan	0.999987	starnet_aor	0.999981
