## Supplementary Appendix 3 for "IL10RB as a key regulator of COVID-19 host susceptibility and severity" (part 7 of 40)

### Sheet: Artery. Aorta (STARNET) (continued)
	gene	gene_name	zscore	effect_size	pvalue	var_g	pred_perf_r2	pred_perf_pval	pred_perf_qval	n_snps_used	n_snps_in_cov	n_snps_in_model	gwas	tissue	method	gwas_fdr	Tissue.keyword	fdr_all
4749	ENSG00000188818	ZDHHC11	-0.303727	-0.313613	0.761336	0.0275041	0.096486	5.66866e-13	3.97609e-12	28	78	36	A1	Artery. Aorta (STARNET)	EpiXcan	0.999987	starnet_aor	0.999981
4750	ENSG00000182985	CADM1	0.303697	0.293013	0.761359	0.0162751	0.0197206	0.00157051	0.00443427	21	58	27	A1	Artery. Aorta (STARNET)	EpiXcan	0.999987	starnet_aor	0.999981
4751	ENSG00000144559	TAMM41	-0.303662	-0.120721	0.761386	0.0700215	0.187188	4.90102e-25	6.74285e-24	22	44	25	A1	Artery. Aorta (STARNET)	EpiXcan	0.999987	starnet_aor	0.999981
4752	ENSG00000204351	SKIV2L	0.303552	0.131428	0.761469	0.0552207	0.111009	3.71842e-15	3.00014e-14	15	19	16	A1	Artery. Aorta (STARNET)	EpiXcan	0.999987	starnet_aor	0.999981
4753	ENSG00000149054	ZNF215	0.30324	0.0644892	0.761707	0.151419	0.220106	9.03634e-30	1.55543e-28	16	45	21	A1	Artery. Aorta (STARNET)	EpiXcan	0.999987	starnet_aor	0.999981
4754	ENSG00000187134	AKR1C1	-0.30318	-0.0575827	0.761753	0.0982994	0.191926	1.09839e-25	1.55579e-24	33	63	44	A1	Artery. Aorta (STARNET)	EpiXcan	0.999987	starnet_aor	0.999981
4755	ENSG00000213462	ERV3-1	0.303152	0.172917	0.761774	0.0307565	0.0576422	4.65491e-08	2.18101e-07	12	18	13	A1	Artery. Aorta (STARNET)	EpiXcan	0.999987	starnet_aor	0.999981
4756	ENSG00000106823	ECM2	0.302795	0.22386	0.762046	0.0725233	0.0995705	3.43822e-13	2.45195e-12	25	39	30	A1	Artery. Aorta (STARNET)	EpiXcan	0.999987	starnet_aor	0.999981
4757	ENSG00000163918	RFC4	0.302653	0.203219	0.762155	0.0375872	0.066987	3.27177e-09	1.70172e-08	13	33	15	A1	Artery. Aorta (STARNET)	EpiXcan	0.999987	starnet_aor	0.999981
4758	ENSG00000249700	SRD5A3-AS1	0.302648	0.0829597	0.762158	0.0951187	0.0506319	3.3165e-07	1.43158e-06	92	148	113	A1	Artery. Aorta (STARNET)	EpiXcan	0.999987	starnet_aor	0.999981
4759	ENSG00000171791	BCL2	0.302582	0.136658	0.762209	0.0546712	0.112306	4.60518e-15	3.70005e-14	4	7	4	A1	Artery. Aorta (STARNET)	EpiXcan	0.999987	starnet_aor	0.999981
4760	ENSG00000151779	NBAS	0.302363	0.428669	0.762375	0.0149147	0.0211034	0.00108003	0.00311355	30	51	39	A1	Artery. Aorta (STARNET)	EpiXcan	0.999987	starnet_aor	0.999981
4761	ENSG00000155542	SETD9	-0.301996	-0.0621654	0.762655	0.2867	0.437103	9.77943e-74	7.15016e-72	14	26	16	A1	Artery. Aorta (STARNET)	EpiXcan	0.999987	starnet_aor	0.999981
4762	ENSG00000137574	TGS1	-0.301868	-0.179018	0.762753	0.037542	0.0811524	6.56245e-11	3.9638e-10	41	61	48	A1	Artery. Aorta (STARNET)	EpiXcan	0.999987	starnet_aor	0.999981
4763	ENSG00000177868	SVBP	-0.301563	-0.123408	0.762985	0.067692	0.12449	1.64774e-16	1.43258e-15	4	18	4	A1	Artery. Aorta (STARNET)	EpiXcan	0.999987	starnet_aor	0.999981
4764	ENSG00000110455	ACCS	-0.301541	-0.0737508	0.763002	0.183652	0.367176	1.05179e-55	4.43659e-54	36	58	45	A1	Artery. Aorta (STARNET)	EpiXcan	0.999987	starnet_aor	0.999981
4765	ENSG00000189050	RNFT1	-0.301309	-0.140636	0.763179	0.0203463	0.0276095	0.000178553	0.000563168	18	32	21	A1	Artery. Aorta (STARNET)	EpiXcan	0.999987	starnet_aor	0.999981
4766	ENSG00000129493	HEATR5A	0.301201	0.31619	0.763261	0.0102832	0.027578	0.000170503	0.00053933	16	46	18	A1	Artery. Aorta (STARNET)	EpiXcan	0.999987	starnet_aor	0.999981
4767	ENSG00000162373	BEND5	0.301048	0.468331	0.763378	0.00531768	0.0231213	0.000660457	0.001949	5	6	6	A1	Artery. Aorta (STARNET)	EpiXcan	0.999987	starnet_aor	0.999981
4768	ENSG00000090971	NAT14	-0.301032	-0.35218	0.76339	0.00866254	0.0458224	1.09229e-06	4.46631e-06	17	25	23	A1	Artery. Aorta (STARNET)	EpiXcan	0.999987	starnet_aor	0.999981
4769	ENSG00000158050	DUSP2	-0.301019	-0.841692	0.7634	0.00160029	0.0124894	0.0114608	0.0290194	1	7	4	A1	Artery. Aorta (STARNET)	EpiXcan	0.999987	starnet_aor	0.999981
4770	ENSG00000156603	MED19	-0.300865	-0.266984	0.763518	0.0194779	0.0399067	5.72955e-06	2.15722e-05	16	37	21	A1	Artery. Aorta (STARNET)	EpiXcan	0.999987	starnet_aor	0.999981
4771	ENSG00000173327	MAP3K11	0.300851	0.603338	0.763528	0.00273172	0.0188107	0.00199299	0.00554556	4	24	6	A1	Artery. Aorta (STARNET)	EpiXcan	0.999987	starnet_aor	0.999981
4772	ENSG00000143499	SMYD2	0.300705	0.163535	0.763639	0.037901	0.0651769	6.3924e-09	3.2532e-08	10	21	11	A1	Artery. Aorta (STARNET)	EpiXcan	0.999987	starnet_aor	0.999981
4773	ENSG00000113716	HMGXB3	-0.30054	-0.256435	0.763765	0.0130275	0.0534464	1.44399e-07	6.46196e-07	14	27	20	A1	Artery. Aorta (STARNET)	EpiXcan	0.999987	starnet_aor	0.999981
4774	ENSG00000129596	CDO1	0.300538	0.104718	0.763767	0.112875	0.167983	1.08609e-22	1.34483e-21	66	82	76	A1	Artery. Aorta (STARNET)	EpiXcan	0.999987	starnet_aor	0.999981
4775	ENSG00000241158	ADAMTS9-AS1	-0.300401	-0.169224	0.763871	0.0323978	0.078985	1.04311e-10	6.20773e-10	6	11	7	A1	Artery. Aorta (STARNET)	EpiXcan	0.999987	starnet_aor	0.999981
4776	ENSG00000257335	MGAM	0.300276	0.217406	0.763967	0.0299441	0.095524	8.74818e-13	6.06135e-12	14	47	15	A1	Artery. Aorta (STARNET)	EpiXcan	0.999987	starnet_aor	0.999981
4777	ENSG00000154978	VOPP1	-0.300058	-0.12192	0.764133	0.0942509	0.0188854	0.00203131	0.00564443	85	124	105	A1	Artery. Aorta (STARNET)	EpiXcan	0.999987	starnet_aor	0.999981
4778	ENSG00000110315	RNF141	0.3	0.108333	0.764177	0.0357096	0.0399532	5.87743e-06	2.21019e-05	34	49	36	A1	Artery. Aorta (STARNET)	EpiXcan	0.999987	starnet_aor	0.999981
4779	ENSG00000050405	LIMA1	0.299886	0.0620861	0.764264	0.092989	0.13526	6.66025e-18	6.35954e-17	45	84	53	A1	Artery. Aorta (STARNET)	EpiXcan	0.999987	starnet_aor	0.999981
4780	ENSG00000167543	TP53I13	-0.299812	-0.340449	0.76432	0.0183013	0.0183219	0.00224479	0.00620572	27	38	32	A1	Artery. Aorta (STARNET)	EpiXcan	0.999987	starnet_aor	0.999981
4781	ENSG00000186230	ZNF749	-0.299665	-0.116734	0.764433	0.0915119	0.269798	1.38596e-37	3.36709e-36	44	67	53	A1	Artery. Aorta (STARNET)	EpiXcan	0.999987	starnet_aor	0.999981
4782	ENSG00000178700	DHFR2	0.299245	0.200203	0.764753	0.0447385	0.0695547	1.5249e-09	8.18646e-09	27	43	28	A1	Artery. Aorta (STARNET)	EpiXcan	0.999987	starnet_aor	0.999981
4783	ENSG00000226742	HSBP1L1	0.299236	0.0529003	0.76476	0.107181	0.22042	5.05518e-30	8.80014e-29	36	63	47	A1	Artery. Aorta (STARNET)	EpiXcan	0.999987	starnet_aor	0.999981
4784	ENSG00000087903	RFX2	-0.299018	-0.45967	0.764926	0.00523994	0.0142957	0.00743323	0.0193015	8	18	12	A1	Artery. Aorta (STARNET)	EpiXcan	0.999987	starnet_aor	0.999981
4785	ENSG00000127311	HELB	0.298942	0.0668386	0.764984	0.204593	0.451501	6.49011e-74	4.81397e-72	25	33	30	A1	Artery. Aorta (STARNET)	EpiXcan	0.999987	starnet_aor	0.999981
4786	ENSG00000117523	PRRC2C	0.298771	0.120847	0.765115	0.0645517	0.127206	9.92393e-17	8.72692e-16	8	13	8	A1	Artery. Aorta (STARNET)	EpiXcan	0.999987	starnet_aor	0.999981
4787	ENSG00000110851	PRDM4	0.29871	0.0815769	0.765161	0.0395549	0.0264623	0.000259611	0.000801702	48	62	58	A1	Artery. Aorta (STARNET)	EpiXcan	0.999987	starnet_aor	0.999981
4788	ENSG00000023041	ZDHHC6	-0.297708	-0.192234	0.765926	0.02415	0.0971114	4.20696e-13	2.98079e-12	11	16	15	A1	Artery. Aorta (STARNET)	EpiXcan	0.999987	starnet_aor	0.999981
4789	ENSG00000163597	SNHG16	0.297604	0.0843805	0.766005	0.0389002	0.0445722	1.62617e-06	6.51863e-06	35	51	42	A1	Artery. Aorta (STARNET)	EpiXcan	0.999987	starnet_aor	0.999981
4790	ENSG00000109323	MANBA	-0.29741	-0.0994223	0.766154	0.0991885	0.171739	1.73558e-23	2.23933e-22	29	43	36	A1	Artery. Aorta (STARNET)	EpiXcan	0.999987	starnet_aor	0.999981
4791	ENSG00000180979	LRRC57	0.297375	0.274706	0.76618	0.0136352	0.0122116	0.0132501	0.0333019	22	47	27	A1	Artery. Aorta (STARNET)	EpiXcan	0.999987	starnet_aor	0.999981
4792	ENSG00000040275	SPDL1	0.297228	0.0704227	0.766293	0.112927	0.150268	1.38205e-20	1.53768e-19	33	44	37	A1	Artery. Aorta (STARNET)	EpiXcan	0.999987	starnet_aor	0.999981
4793	ENSG00000182511	FES	0.29676	0.143058	0.76665	0.0288481	0.0562664	6.07815e-08	2.81945e-07	26	36	34	A1	Artery. Aorta (STARNET)	EpiXcan	0.999987	starnet_aor	0.999981
4794	ENSG00000099998	GGT5	0.296635	0.13265	0.766745	0.0117099	0.0238116	0.000460378	0.00138086	19	41	25	A1	Artery. Aorta (STARNET)	EpiXcan	0.999987	starnet_aor	0.999981
4795	ENSG00000223842	AL360093.1	0.296557	0.363194	0.766805	0.00619574	0.0161878	0.00416964	0.0111476	5	53	6	A1	Artery. Aorta (STARNET)	EpiXcan	0.999987	starnet_aor	0.999981
4796	ENSG00000254004	ZNF260	-0.296461	-0.22139	0.766878	0.0334305	0.0840314	2.35144e-11	1.46765e-10	14	24	19	A1	Artery. Aorta (STARNET)	EpiXcan	0.999987	starnet_aor	0.999981
4797	ENSG00000122484	RPAP2	0.296247	0.28112	0.767042	0.0125805	0.069112	1.55663e-09	8.34224e-09	15	43	23	A1	Artery. Aorta (STARNET)	EpiXcan	0.999987	starnet_aor	0.999981
4798	ENSG00000205352	PRR13	-0.29541	-0.199853	0.767681	0.035837	0.0446371	1.47333e-06	5.94364e-06	26	32	29	A1	Artery. Aorta (STARNET)	EpiXcan	0.999987	starnet_aor	0.999981
4799	ENSG00000137764	MAP2K5	0.295274	0.197427	0.767784	0.0211977	0.0902084	4.77707e-12	3.1493e-11	6	8	7	A1	Artery. Aorta (STARNET)	EpiXcan	0.999987	starnet_aor	0.999981
4800	ENSG00000260669	AL096870.2	0.295155	0.0404631	0.767875	0.0456566	0.0495013	4.47398e-07	1.9108e-06	26	45	39	A1	Artery. Aorta (STARNET)	EpiXcan	0.999987	starnet_aor	0.999981
4801	ENSG00000196352	CD55	0.295105	0.139335	0.767913	0.0583959	0.0438135	2.20015e-06	8.71321e-06	51	101	66	A1	Artery. Aorta (STARNET)	EpiXcan	0.999987	starnet_aor	0.999981
4802	ENSG00000198732	SMOC1	-0.294923	-0.129294	0.768052	0.0729554	0.0742937	2.64238e-10	1.50934e-09	22	46	28	A1	Artery. Aorta (STARNET)	EpiXcan	0.999987	starnet_aor	0.999981
4803	ENSG00000174501	ANKRD36C	-0.294711	-0.148049	0.768215	0.0261545	0.0646752	4.87384e-09	2.50277e-08	10	20	11	A1	Artery. Aorta (STARNET)	EpiXcan	0.999987	starnet_aor	0.999981
4804	ENSG00000260832	AC125793.1	-0.294524	-0.0765306	0.768357	0.120089	0.218673	5.62763e-30	9.77451e-29	27	56	45	A1	Artery. Aorta (STARNET)	EpiXcan	0.999987	starnet_aor	0.999981
4805	ENSG00000130347	RTN4IP1	0.293662	0.432127	0.769016	0.0275975	0.062107	1.37496e-08	6.76421e-08	26	33	32	A1	Artery. Aorta (STARNET)	EpiXcan	0.999987	starnet_aor	0.999981
4806	ENSG00000187747	OR52B6	-0.293647	-0.223937	0.769028	0.0147262	0.0326729	4.82536e-05	0.000162511	10	72	12	A1	Artery. Aorta (STARNET)	EpiXcan	0.999987	starnet_aor	0.999981
4807	ENSG00000134324	LPIN1	0.293595	0.0750607	0.769068	0.0969087	0.148222	1.10085e-19	1.16168e-18	22	47	24	A1	Artery. Aorta (STARNET)	EpiXcan	0.999987	starnet_aor	0.999981
4808	ENSG00000148848	ADAM12	0.293316	0.137862	0.769281	0.120565	0.162541	1.67493e-21	1.95714e-20	46	70	58	A1	Artery. Aorta (STARNET)	EpiXcan	0.999987	starnet_aor	0.999981
4809	ENSG00000219626	FAM228B	0.293273	0.0600604	0.769313	0.218518	0.357316	1.36468e-53	5.44242e-52	61	115	77	A1	Artery. Aorta (STARNET)	EpiXcan	0.999987	starnet_aor	0.999981
4810	ENSG00000104972	LILRB1	-0.293243	-0.26684	0.769337	0.0135543	0.106004	3.17856e-14	2.44018e-13	5	7	7	A1	Artery. Aorta (STARNET)	EpiXcan	0.999987	starnet_aor	0.999981
4811	ENSG00000197037	ZSCAN25	0.293207	1.55035	0.769364	0.000374912	0.0339229	2.71675e-05	9.44373e-05	5	9	9	A1	Artery. Aorta (STARNET)	EpiXcan	0.999987	starnet_aor	0.999981
4812	ENSG00000203791	EEF1AKMT2	0.293194	0.115589	0.769374	0.0750723	0.193698	1.74162e-26	2.58615e-25	21	43	27	A1	Artery. Aorta (STARNET)	EpiXcan	0.999987	starnet_aor	0.999981
4813	ENSG00000180155	LYNX1	-0.293122	-0.0679592	0.769429	0.227177	0.464958	1.92764e-76	1.51005e-74	18	36	25	A1	Artery. Aorta (STARNET)	EpiXcan	0.999987	starnet_aor	0.999981
4814	ENSG00000250508	AP000808.1	-0.293105	-0.138688	0.769442	0.0328237	0.0269494	0.000223204	0.00069557	40	63	47	A1	Artery. Aorta (STARNET)	EpiXcan	0.999987	starnet_aor	0.999981
4815	ENSG00000188385	JAKMIP3	-0.293079	-0.112563	0.769462	0.0298068	0.0122345	0.0132059	0.0331963	35	43	39	A1	Artery. Aorta (STARNET)	EpiXcan	0.999987	starnet_aor	0.999981
4816	ENSG00000142733	MAP3K6	-0.293014	-0.19466	0.769512	0.0279017	0.0377751	1.10537e-05	4.03322e-05	18	32	22	A1	Artery. Aorta (STARNET)	EpiXcan	0.999987	starnet_aor	0.999981
4817	ENSG00000140443	IGF1R	0.292913	0.25239	0.769589	0.0141692	0.0551586	9.09728e-08	4.15713e-07	7	13	12	A1	Artery. Aorta (STARNET)	EpiXcan	0.999987	starnet_aor	0.999981
4818	ENSG00000176915	ANKLE2	-0.292626	-0.201052	0.769808	0.0301772	0.173802	6.09613e-23	7.65331e-22	21	33	24	A1	Artery. Aorta (STARNET)	EpiXcan	0.999987	starnet_aor	0.999981
4819	ENSG00000183850	ZNF730	0.292602	0.162734	0.769826	0.0173705	0.0298891	9.67211e-05	0.000314431	36	82	48	A1	Artery. Aorta (STARNET)	EpiXcan	0.999987	starnet_aor	0.999981
4820	ENSG00000111110	PPM1H	-0.292569	-0.162525	0.769851	0.0420396	0.103235	7.59059e-14	5.64387e-13	16	22	19	A1	Artery. Aorta (STARNET)	EpiXcan	0.999987	starnet_aor	0.999981
4821	ENSG00000154678	PDE1C	0.292491	0.0863202	0.769912	0.104435	0.156587	4.88001e-21	5.57084e-20	29	57	33	A1	Artery. Aorta (STARNET)	EpiXcan	0.999987	starnet_aor	0.999981
4822	ENSG00000111348	ARHGDIB	0.291822	0.253165	0.770423	0.0195995	0.0507694	3.52072e-07	1.51633e-06	11	35	12	A1	Artery. Aorta (STARNET)	EpiXcan	0.999987	starnet_aor	0.999981
4823	ENSG00000099814	CEP170B	0.291799	0.217681	0.770441	0.0190421	0.0569095	5.44519e-08	2.53387e-07	11	23	15	A1	Artery. Aorta (STARNET)	EpiXcan	0.999987	starnet_aor	0.999981
4824	ENSG00000160883	HK3	0.291488	0.242439	0.770678	0.0180202	0.0136172	0.00906025	0.0232355	25	37	30	A1	Artery. Aorta (STARNET)	EpiXcan	0.999987	starnet_aor	0.999981
4825	ENSG00000176907	C8orf4	-0.291485	-0.261894	0.77068	0.0282426	0.0723577	4.81476e-10	2.68723e-09	10	17	13	A1	Artery. Aorta (STARNET)	EpiXcan	0.999987	starnet_aor	0.999981
4826	ENSG00000154845	PPP4R1	0.291455	0.070703	0.770703	0.0530498	0.182982	2.06627e-24	2.76837e-23	45	77	60	A1	Artery. Aorta (STARNET)	EpiXcan	0.999987	starnet_aor	0.999981
4827	ENSG00000269609	RPARP-AS1	0.290941	0.277812	0.771096	0.0566563	0.0416458	3.41701e-06	1.32297e-05	40	56	50	A1	Artery. Aorta (STARNET)	EpiXcan	0.999987	starnet_aor	0.999981
4828	ENSG00000268119	AC010615.2	-0.290892	-0.0454845	0.771134	0.358137	0.551021	1.68976e-100	2.3586e-98	29	48	36	A1	Artery. Aorta (STARNET)	EpiXcan	0.999987	starnet_aor	0.999981
4829	ENSG00000065534	MYLK	0.290678	0.689469	0.771298	0.00200026	0.0182815	0.00249439	0.00685746	6	17	8	A1	Artery. Aorta (STARNET)	EpiXcan	0.999987	starnet_aor	0.999981
4830	ENSG00000183801	OLFML1	0.290347	0.173125	0.771551	0.0401025	0.044071	1.82172e-06	7.27457e-06	47	79	55	A1	Artery. Aorta (STARNET)	EpiXcan	0.999987	starnet_aor	0.999981
4831	ENSG00000176463	SLCO3A1	-0.290162	-0.078373	0.771692	0.140732	0.198961	1.46685e-26	2.18236e-25	38	58	44	A1	Artery. Aorta (STARNET)	EpiXcan	0.999987	starnet_aor	0.999981
4832	ENSG00000060237	WNK1	0.290087	0.262524	0.77175	0.0106763	0.0473287	8.58855e-07	3.55825e-06	14	30	21	A1	Artery. Aorta (STARNET)	EpiXcan	0.999987	starnet_aor	0.999981
4833	ENSG00000197991	AL592490.1	-0.290055	-0.101723	0.771775	0.186674	0.240252	2.37434e-34	5.03532e-33	87	146	105	A1	Artery. Aorta (STARNET)	EpiXcan	0.999987	starnet_aor	0.999981
4834	ENSG00000166037	CEP57	-0.289454	-0.0596382	0.772234	0.0581436	0.0555637	7.3822e-08	3.40379e-07	51	101	61	A1	Artery. Aorta (STARNET)	EpiXcan	0.999987	starnet_aor	0.999981
4835	ENSG00000197670	AL157838.1	0.288877	0.0658937	0.772676	0.0272412	0.0417171	3.56701e-06	1.37815e-05	12	13	12	A1	Artery. Aorta (STARNET)	EpiXcan	0.999987	starnet_aor	0.999981
4836	ENSG00000115525	ST3GAL5	0.2884	0.244897	0.773041	0.0415468	0.069932	1.13926e-09	6.17229e-09	21	68	28	A1	Artery. Aorta (STARNET)	EpiXcan	0.999987	starnet_aor	0.999981
4837	ENSG00000267058	AC006213.2	-0.288354	-0.262282	0.773076	0.0308235	0.0788806	8.9996e-11	5.38293e-10	22	64	28	A1	Artery. Aorta (STARNET)	EpiXcan	0.999987	starnet_aor	0.999981
4838	ENSG00000172661	WASHC2C	0.288182	0.249891	0.773207	0.0473386	0.0791901	8.41162e-11	5.03713e-10	39	66	47	A1	Artery. Aorta (STARNET)	EpiXcan	0.999987	starnet_aor	0.999981
4839	ENSG00000116717	GADD45A	0.287664	0.699689	0.773604	0.00216087	0.0495347	3.33709e-07	1.43966e-06	4	5	5	A1	Artery. Aorta (STARNET)	EpiXcan	0.999987	starnet_aor	0.999981
4840	ENSG00000139697	SBNO1	0.287597	0.341186	0.773655	0.0062761	0.0304408	7.57229e-05	0.000249228	13	21	15	A1	Artery. Aorta (STARNET)	EpiXcan	0.999987	starnet_aor	0.999981
4841	ENSG00000145725	PPIP5K2	0.287312	0.176181	0.773874	0.0289571	0.133075	1.87458e-17	1.73492e-16	14	24	19	A1	Artery. Aorta (STARNET)	EpiXcan	0.999987	starnet_aor	0.999981
4842	ENSG00000112139	MDGA1	-0.287306	-0.0832213	0.773878	0.180484	0.349084	1.54456e-51	5.71451e-50	28	63	37	A1	Artery. Aorta (STARNET)	EpiXcan	0.999987	starnet_aor	0.999981
4843	ENSG00000162545	CAMK2N1	-0.287306	0.0586907	0.773878	0.0126959	0.0674502	2.98879e-09	1.55982e-08	8	15	10	A1	Artery. Aorta (STARNET)	EpiXcan	0.999987	starnet_aor	0.999981
4844	ENSG00000241468	ATP5J2	-0.287286	-0.346063	0.773893	0.015784	0.0188558	0.00174446	0.00489302	18	26	21	A1	Artery. Aorta (STARNET)	EpiXcan	0.999987	starnet_aor	0.999981
4845	ENSG00000099991	CABIN1	-0.287201	-0.205546	0.773959	0.0392242	0.0742934	4.88908e-10	2.72673e-09	38	80	52	A1	Artery. Aorta (STARNET)	EpiXcan	0.999987	starnet_aor	0.999981
4846	ENSG00000067715	SYT1	-0.287197	-0.253157	0.773961	0.0191569	0.0365337	1.41811e-05	5.09682e-05	20	29	20	A1	Artery. Aorta (STARNET)	EpiXcan	0.999987	starnet_aor	0.999981
4847	ENSG00000146109	ABT1	-0.286792	-0.649369	0.774271	0.0021798	0.0182248	0.00249334	0.0068558	3	20	8	A1	Artery. Aorta (STARNET)	EpiXcan	0.999987	starnet_aor	0.999981
4848	ENSG00000256664	AC025423.2	0.286435	0.539677	0.774545	0.00355421	0.011404	0.0168329	0.0417735	10	85	17	A1	Artery. Aorta (STARNET)	EpiXcan	0.999987	starnet_aor	0.999981
4849	ENSG00000213213	CCDC183	0.285593	0.308225	0.77519	0.0278303	0.0525831	1.68493e-07	7.4662e-07	8	16	11	A1	Artery. Aorta (STARNET)	EpiXcan	0.999987	starnet_aor	0.999981
4850	ENSG00000101773	RBBP8	0.284782	0.185168	0.775811	0.0348264	0.0774151	1.75724e-10	1.01775e-09	11	17	11	A1	Artery. Aorta (STARNET)	EpiXcan	0.999987	starnet_aor	0.999981
4851	ENSG00000255660	RERG-AS1	0.28478	0.197517	0.775813	0.0352795	0.0527634	1.89736e-07	8.36408e-07	28	43	31	A1	Artery. Aorta (STARNET)	EpiXcan	0.999987	starnet_aor	0.999981
4852	ENSG00000165392	WRN	0.284739	0.0805044	0.775844	0.0641048	0.186853	5.82225e-25	7.96746e-24	15	31	30	A1	Artery. Aorta (STARNET)	EpiXcan	0.999987	starnet_aor	0.999981
4853	ENSG00000257261	AC008014.1	-0.284413	-0.09609	0.776094	0.108563	0.23484	3.48265e-32	6.74307e-31	14	65	16	A1	Artery. Aorta (STARNET)	EpiXcan	0.999987	starnet_aor	0.999981
4854	ENSG00000167920	TMEM99	0.284218	0.278585	0.776243	0.0255609	0.0122961	0.0129077	0.0324788	36	50	47	A1	Artery. Aorta (STARNET)	EpiXcan	0.999987	starnet_aor	0.999981
4855	ENSG00000100353	EIF3D	0.284175	0.227596	0.776276	0.0233081	0.0146722	0.00669451	0.017466	33	99	44	A1	Artery. Aorta (STARNET)	EpiXcan	0.999987	starnet_aor	0.999981
4856	ENSG00000010610	CD4	-0.284156	-0.175526	0.776291	0.0219034	0.0396168	6.33202e-06	2.37532e-05	18	55	23	A1	Artery. Aorta (STARNET)	EpiXcan	0.999987	starnet_aor	0.999981
4857	ENSG00000130956	HABP4	-0.283604	-0.356883	0.776714	0.0054828	0.0253238	0.00032073	0.000977468	7	16	8	A1	Artery. Aorta (STARNET)	EpiXcan	0.999987	starnet_aor	0.999981
4858	ENSG00000197465	GYPE	-0.283551	-0.189413	0.776754	0.0371455	0.0739951	2.31341e-10	1.32885e-09	15	33	18	A1	Artery. Aorta (STARNET)	EpiXcan	0.999987	starnet_aor	0.999981
4859	ENSG00000172346	CSDC2	-0.283528	-0.217253	0.776772	0.016559	0.061382	1.56302e-08	7.64775e-08	14	34	18	A1	Artery. Aorta (STARNET)	EpiXcan	0.999987	starnet_aor	0.999981
4860	ENSG00000143156	NME7	0.283462	0.110388	0.776823	0.0615537	0.1984	7.14318e-27	1.07526e-25	9	21	15	A1	Artery. Aorta (STARNET)	EpiXcan	0.999987	starnet_aor	0.999981
4861	ENSG00000039560	RAI14	-0.283443	-0.0695854	0.776837	0.171089	0.255138	1.9518e-35	4.35581e-34	32	57	37	A1	Artery. Aorta (STARNET)	EpiXcan	0.999987	starnet_aor	0.999981
4862	ENSG00000149243	KLHL35	-0.282863	-0.17565	0.777282	0.0233756	0.104683	4.84527e-14	3.66836e-13	8	12	9	A1	Artery. Aorta (STARNET)	EpiXcan	0.999987	starnet_aor	0.999981
4863	ENSG00000163608	NEPRO	-0.282782	-0.323823	0.777344	0.0116316	0.0242601	0.000451945	0.00135769	11	15	15	A1	Artery. Aorta (STARNET)	EpiXcan	0.999987	starnet_aor	0.999981
4864	ENSG00000198890	PRMT6	0.282774	0.26728	0.77735	0.0121904	0.0559825	6.58476e-08	3.04709e-07	8	49	15	A1	Artery. Aorta (STARNET)	EpiXcan	0.999987	starnet_aor	0.999981
4865	ENSG00000138074	SLC5A6	-0.282662	-0.108312	0.777436	0.0714407	0.0750005	4.03226e-10	2.26864e-09	35	48	42	A1	Artery. Aorta (STARNET)	EpiXcan	0.999987	starnet_aor	0.999981
4866	ENSG00000122432	SPATA1	0.282524	0.125801	0.777542	0.03757	0.0864237	1.31304e-11	8.36535e-11	20	29	23	A1	Artery. Aorta (STARNET)	EpiXcan	0.999987	starnet_aor	0.999981
4867	ENSG00000249853	HS3ST5	0.282422	0.415512	0.77762	0.00865333	0.0182704	0.00230353	0.00636121	26	42	29	A1	Artery. Aorta (STARNET)	EpiXcan	0.999987	starnet_aor	0.999981
4868	ENSG00000122642	FKBP9	-0.282348	-0.254519	0.777677	0.0121816	0.0302614	7.71762e-05	0.000253739	5	10	5	A1	Artery. Aorta (STARNET)	EpiXcan	0.999987	starnet_aor	0.999981
4869	ENSG00000204947	ZNF425	0.282243	0.31956	0.777757	0.00953457	0.0362443	1.69674e-05	6.03051e-05	5	11	8	A1	Artery. Aorta (STARNET)	EpiXcan	0.999987	starnet_aor	0.999981
4870	ENSG00000125450	NUP85	-0.282128	-0.117701	0.777846	0.0740138	0.137189	4.84008e-18	4.64466e-17	23	31	27	A1	Artery. Aorta (STARNET)	EpiXcan	0.999987	starnet_aor	0.999981
4871	ENSG00000168610	STAT3	-0.282037	-0.273873	0.777915	0.0120466	0.0208096	0.00121153	0.00347244	19	29	23	A1	Artery. Aorta (STARNET)	EpiXcan	0.999987	starnet_aor	0.999981
4872	ENSG00000123384	LRP1	0.282	1.21384	0.777944	0.000581147	0.0110274	0.0188572	0.0464814	2	5	4	A1	Artery. Aorta (STARNET)	EpiXcan	0.999987	starnet_aor	0.999981
4873	ENSG00000273372	SFTPD-AS1	0.28196	0.0546528	0.777974	0.253419	0.378848	3.71385e-58	1.67713e-56	38	73	47	A1	Artery. Aorta (STARNET)	EpiXcan	0.999987	starnet_aor	0.999981
4874	ENSG00000240694	PNMA2	-0.281928	-0.279327	0.777999	0.0127947	0.0333843	3.66808e-05	0.000125183	12	21	18	A1	Artery. Aorta (STARNET)	EpiXcan	0.999987	starnet_aor	0.999981
4875	ENSG00000110931	CAMKK2	0.28129	0.38962	0.778488	0.00703948	0.0386224	7.52844e-06	2.80222e-05	15	38	23	A1	Artery. Aorta (STARNET)	EpiXcan	0.999987	starnet_aor	0.999981
4876	ENSG00000116977	LGALS8	0.280987	0.076512	0.778721	0.073903	0.144214	6.8069e-19	6.85332e-18	30	47	34	A1	Artery. Aorta (STARNET)	EpiXcan	0.999987	starnet_aor	0.999981
4877	ENSG00000120322	PCDHB8	-0.280919	-0.131777	0.778772	0.0729437	0.0912073	2.62894e-12	1.76342e-11	26	30	28	A1	Artery. Aorta (STARNET)	EpiXcan	0.999987	starnet_aor	0.999981
4878	ENSG00000136213	CHST12	-0.280721	-0.152879	0.778924	0.0246903	0.0499149	4.2742e-07	1.82853e-06	22	26	26	A1	Artery. Aorta (STARNET)	EpiXcan	0.999987	starnet_aor	0.999981
4879	ENSG00000119599	DCAF4	0.28028	0.112332	0.779263	0.0782688	0.216073	3.00141e-29	5.03647e-28	27	41	31	A1	Artery. Aorta (STARNET)	EpiXcan	0.999987	starnet_aor	0.999981
4880	ENSG00000244255	AL645922.1	-0.280096	-0.195343	0.779404	0.0279955	0.0407036	4.72804e-06	1.80075e-05	14	23	18	A1	Artery. Aorta (STARNET)	EpiXcan	0.999987	starnet_aor	0.999981
4881	ENSG00000109919	MTCH2	0.279625	0.0944591	0.779765	0.0398441	0.0405391	5.5283e-06	2.08708e-05	47	55	50	A1	Artery. Aorta (STARNET)	EpiXcan	0.999987	starnet_aor	0.999981
4882	ENSG00000150672	DLG2	-0.279589	-0.246315	0.779793	0.0128556	0.0377139	1.17758e-05	4.28246e-05	9	37	9	A1	Artery. Aorta (STARNET)	EpiXcan	0.999987	starnet_aor	0.999981
4883	ENSG00000170381	SEMA3E	0.278971	0.331309	0.780267	0.0157172	0.0445291	1.46147e-06	5.89736e-06	25	47	30	A1	Artery. Aorta (STARNET)	EpiXcan	0.999987	starnet_aor	0.999981
4884	ENSG00000119227	PIGZ	0.278965	0.141096	0.780272	0.0281379	0.121568	3.85774e-16	3.29248e-15	16	27	20	A1	Artery. Aorta (STARNET)	EpiXcan	0.999987	starnet_aor	0.999981
4885	ENSG00000099889	ARVCF	-0.278673	-0.0517823	0.780496	0.337197	0.485789	1.13248e-81	1.02888e-79	44	65	46	A1	Artery. Aorta (STARNET)	EpiXcan	0.999987	starnet_aor	0.999981
4886	ENSG00000095637	SORBS1	0.278486	0.186137	0.780639	0.016589	0.0825473	4.52929e-11	2.76622e-10	11	28	12	A1	Artery. Aorta (STARNET)	EpiXcan	0.999987	starnet_aor	0.999981
4887	ENSG00000249249	AC010226.1	-0.278111	-0.341894	0.780927	0.00781289	0.0216827	0.000923398	0.00268215	10	19	14	A1	Artery. Aorta (STARNET)	EpiXcan	0.999987	starnet_aor	0.999981
4888	ENSG00000162998	FRZB	0.277845	0.239343	0.781132	0.0167784	0.128009	8.13681e-17	7.2132e-16	24	46	41	A1	Artery. Aorta (STARNET)	EpiXcan	0.999987	starnet_aor	0.999981
4889	ENSG00000261819	AC138932.3	-0.277647	0.119082	0.781283	0.167928	0.23702	7.07231e-33	1.41575e-31	37	102	45	A1	Artery. Aorta (STARNET)	EpiXcan	0.999987	starnet_aor	0.999981
4890	ENSG00000173588	CEP83	0.277152	0.189866	0.781664	0.0178453	0.0145175	0.00699452	0.0182178	21	67	26	A1	Artery. Aorta (STARNET)	EpiXcan	0.999987	starnet_aor	0.999981
4891	ENSG00000167074	TEF	-0.277104	-0.375552	0.781701	0.00819676	0.0173149	0.00316984	0.00860346	10	16	15	A1	Artery. Aorta (STARNET)	EpiXcan	0.999987	starnet_aor	0.999981
4892	ENSG00000134864	GGACT	0.276979	0.261331	0.781796	0.0126394	0.024758	0.000390906	0.00118242	8	10	10	A1	Artery. Aorta (STARNET)	EpiXcan	0.999987	starnet_aor	0.999981
4893	ENSG00000076258	FMO4	-0.276426	-0.0874247	0.782221	0.157367	0.248593	3.24498e-34	6.83449e-33	15	17	16	A1	Artery. Aorta (STARNET)	EpiXcan	0.999987	starnet_aor	0.999981
4894	ENSG00000176974	SHMT1	-0.276277	-0.0754342	0.782336	0.167488	0.329608	7.87073e-48	2.65016e-46	48	73	62	A1	Artery. Aorta (STARNET)	EpiXcan	0.999987	starnet_aor	0.999981
4895	ENSG00000271964	AC090948.1	-0.275893	-0.288337	0.78263	0.011262	0.0426805	3.1566e-06	1.22824e-05	7	21	8	A1	Artery. Aorta (STARNET)	EpiXcan	0.999987	starnet_aor	0.999981
4896	ENSG00000154917	RAB6B	0.27583	0.117277	0.782679	0.0976706	0.143134	5.00489e-19	5.09217e-18	18	37	21	A1	Artery. Aorta (STARNET)	EpiXcan	0.999987	starnet_aor	0.999981
4897	ENSG00000248898	AC022126.1	0.275456	0.0975309	0.782966	0.0773955	0.0370083	1.44342e-05	5.17689e-05	72	135	85	A1	Artery. Aorta (STARNET)	EpiXcan	0.999987	starnet_aor	0.999981
4898	ENSG00000163600	ICOS	-0.275412	-0.123215	0.783	0.0505794	0.133159	1.04658e-17	9.90088e-17	14	26	20	A1	Artery. Aorta (STARNET)	EpiXcan	0.999987	starnet_aor	0.999981
4899	ENSG00000153904	DDAH1	-0.274706	-0.630601	0.783542	0.00233002	0.0270764	0.000205454	0.00064339	7	12	9	A1	Artery. Aorta (STARNET)	EpiXcan	0.999987	starnet_aor	0.999981
4900	ENSG00000043514	TRIT1	0.274565	0.115004	0.78365	0.0623084	0.206707	9.64821e-29	1.58607e-27	25	89	30	A1	Artery. Aorta (STARNET)	EpiXcan	0.999987	starnet_aor	0.999981
4901	ENSG00000113504	SLC12A7	0.274255	0.264915	0.783889	0.0144824	0.0491592	4.61899e-07	1.96763e-06	15	31	20	A1	Artery. Aorta (STARNET)	EpiXcan	0.999987	starnet_aor	0.999981
4902	ENSG00000242498	ARPIN	0.274166	0.322581	0.783957	0.00736947	0.0286107	0.000133836	0.000428285	4	8	5	A1	Artery. Aorta (STARNET)	EpiXcan	0.999987	starnet_aor	0.999981
4903	ENSG00000197415	VEPH1	0.274121	0.0464854	0.783991	0.0525479	0.0502185	3.75276e-07	1.6131e-06	39	50	45	A1	Artery. Aorta (STARNET)	EpiXcan	0.999987	starnet_aor	0.999981
4904	ENSG00000088538	DOCK3	0.274045	0.171398	0.78405	0.0298317	0.0623103	1.08636e-08	5.40679e-08	5	13	8	A1	Artery. Aorta (STARNET)	EpiXcan	0.999987	starnet_aor	0.999981
4905	ENSG00000185986	SDHAP3	0.273693	0.102352	0.784321	0.0152343	0.0397667	5.13176e-06	1.94503e-05	19	31	25	A1	Artery. Aorta (STARNET)	EpiXcan	0.999987	starnet_aor	0.999981
4906	ENSG00000146376	ARHGAP18	0.273652	0.632699	0.784352	0.00242815	0.104358	4.51742e-14	3.4269e-13	7	14	12	A1	Artery. Aorta (STARNET)	EpiXcan	0.999987	starnet_aor	0.999981
4907	ENSG00000008128	CDK11A	-0.273354	-0.237256	0.784581	0.00722051	0.0263851	0.000258635	0.00079885	19	95	30	A1	Artery. Aorta (STARNET)	EpiXcan	0.999987	starnet_aor	0.999981
4908	ENSG00000100139	MICALL1	-0.2733	-0.100872	0.784623	0.0245975	0.0131683	0.00891235	0.022883	35	50	42	A1	Artery. Aorta (STARNET)	EpiXcan	0.999987	starnet_aor	0.999981
4909	ENSG00000153446	C16orf89	0.273042	0.114008	0.784821	0.0714239	0.150898	5.16613e-20	5.52758e-19	10	17	13	A1	Artery. Aorta (STARNET)	EpiXcan	0.999987	starnet_aor	0.999981
4910	ENSG00000124549	BTN2A3P	-0.272831	-0.133176	0.784983	0.0758141	0.251665	3.54895e-35	7.81788e-34	20	55	24	A1	Artery. Aorta (STARNET)	EpiXcan	0.999987	starnet_aor	0.999981
4911	ENSG00000142798	HSPG2	-0.272607	-0.14577	0.785155	0.0486338	0.0911387	3.86707e-12	2.55817e-11	52	75	60	A1	Artery. Aorta (STARNET)	EpiXcan	0.999987	starnet_aor	0.999981
4912	ENSG00000188227	ZNF793	-0.272499	-0.198274	0.785238	0.016219	0.0782167	1.32799e-10	7.80027e-10	15	26	22	A1	Artery. Aorta (STARNET)	EpiXcan	0.999987	starnet_aor	0.999981
4913	ENSG00000075142	SRI	-0.272444	-0.489578	0.785281	0.0133058	0.0300877	9.0346e-05	0.000294829	17	25	23	A1	Artery. Aorta (STARNET)	EpiXcan	0.999987	starnet_aor	0.999981
4914	ENSG00000171502	COL24A1	-0.272012	-0.0501091	0.785613	0.313166	0.639517	1.34617e-132	4.59314e-130	27	38	31	A1	Artery. Aorta (STARNET)	EpiXcan	0.999987	starnet_aor	0.999981
4915	ENSG00000173267	SNCG	-0.271933	-0.173302	0.785673	0.0509633	0.0544076	1.13621e-07	5.13554e-07	45	59	56	A1	Artery. Aorta (STARNET)	EpiXcan	0.999987	starnet_aor	0.999981
4916	ENSG00000138381	ASNSD1	-0.271446	-0.0566043	0.786048	0.241587	0.561777	8.69499e-104	1.28368e-101	27	43	33	A1	Artery. Aorta (STARNET)	EpiXcan	0.999987	starnet_aor	0.999981
4917	ENSG00000157617	C2CD2	0.271411	0.110445	0.786075	0.046696	0.0402882	5.56478e-06	2.0993e-05	41	59	50	A1	Artery. Aorta (STARNET)	EpiXcan	0.999987	starnet_aor	0.999981
4918	ENSG00000139428	MMAB	0.271368	0.120071	0.786108	0.0592606	0.13722	4.43668e-18	4.26288e-17	22	42	26	A1	Artery. Aorta (STARNET)	EpiXcan	0.999987	starnet_aor	0.999981
4919	ENSG00000055955	ITIH4	-0.271166	-0.0689582	0.786264	0.149411	0.657251	1.15566e-139	4.79566e-137	29	54	38	A1	Artery. Aorta (STARNET)	EpiXcan	0.999987	starnet_aor	0.999981
4920	ENSG00000166938	DIS3L	-0.271137	-0.0995666	0.786286	0.137143	0.308377	2.61417e-44	7.96388e-43	73	97	88	A1	Artery. Aorta (STARNET)	EpiXcan	0.999987	starnet_aor	0.999981
4921	ENSG00000234127	TRIM26	-0.271109	-0.256443	0.786307	0.0130625	0.0366726	1.47418e-05	5.2786e-05	9	17	9	A1	Artery. Aorta (STARNET)	EpiXcan	0.999987	starnet_aor	0.999981
4922	ENSG00000205771	CATSPER2P1	-0.271077	-0.157748	0.786332	0.0323805	0.115423	3.19793e-15	2.58698e-14	41	60	55	A1	Artery. Aorta (STARNET)	EpiXcan	0.999987	starnet_aor	0.999981
4923	ENSG00000197885	NKIRAS1	0.270364	0.152778	0.78688	0.0308104	0.0709228	1.23932e-09	6.69785e-09	10	14	11	A1	Artery. Aorta (STARNET)	EpiXcan	0.999987	starnet_aor	0.999981
4924	ENSG00000176700	SCAND2P	0.270329	0.0969177	0.786907	0.0842856	0.131566	8.28411e-18	7.8612e-17	32	71	41	A1	Artery. Aorta (STARNET)	EpiXcan	0.999987	starnet_aor	0.999981
4925	ENSG00000100403	ZC3H7B	-0.269808	-0.179144	0.787308	0.0188527	0.0200759	0.0014839	0.00419901	17	34	22	A1	Artery. Aorta (STARNET)	EpiXcan	0.999987	starnet_aor	0.999981
4926	ENSG00000196535	MYO18A	-0.269802	-0.0727724	0.787313	0.0253993	0.088664	6.17927e-12	4.03215e-11	15	30	17	A1	Artery. Aorta (STARNET)	EpiXcan	0.999987	starnet_aor	0.999981
4927	ENSG00000254538	AC027018.1	-0.269792	-0.273566	0.787321	0.0099014	0.0391136	7.89314e-06	2.92945e-05	11	24	14	A1	Artery. Aorta (STARNET)	EpiXcan	0.999987	starnet_aor	0.999981
4928	ENSG00000100296	THOC5	0.26917	0.0620349	0.787799	0.315479	0.537769	4.69027e-98	6.26213e-96	41	85	47	A1	Artery. Aorta (STARNET)	EpiXcan	0.999987	starnet_aor	0.999981
4929	ENSG00000180011	ZADH2	0.269001	0.0628648	0.787929	0.042581	0.0555498	9.14917e-08	4.1796e-07	53	85	64	A1	Artery. Aorta (STARNET)	EpiXcan	0.999987	starnet_aor	0.999981
4930	ENSG00000095383	TBC1D2	-0.268927	-0.294397	0.787986	0.00867432	0.0179974	0.00255927	0.00702575	14	18	15	A1	Artery. Aorta (STARNET)	EpiXcan	0.999987	starnet_aor	0.999981
4931	ENSG00000141736	ERBB2	0.268821	0.354029	0.788067	0.023025	0.0185692	0.00220786	0.00611023	26	31	30	A1	Artery. Aorta (STARNET)	EpiXcan	0.999987	starnet_aor	0.999981
4932	ENSG00000109920	FNBP4	0.268545	0.302269	0.78828	0.00677798	0.0274914	0.000197678	0.000620736	8	14	9	A1	Artery. Aorta (STARNET)	EpiXcan	0.999987	starnet_aor	0.999981
4933	ENSG00000177098	SCN4B	0.268243	0.276795	0.788512	0.0580911	0.0685358	2.55384e-09	1.34655e-08	91	163	110	A1	Artery. Aorta (STARNET)	EpiXcan	0.999987	starnet_aor	0.999981
4934	ENSG00000090661	CERS4	-0.268191	-0.107664	0.788552	0.104451	0.24098	5.91327e-33	1.18838e-31	39	71	53	A1	Artery. Aorta (STARNET)	EpiXcan	0.999987	starnet_aor	0.999981
4935	ENSG00000112210	RAB23	-0.267946	-0.139116	0.788741	0.0705377	0.114892	3.02234e-15	2.4514e-14	55	77	65	A1	Artery. Aorta (STARNET)	EpiXcan	0.999987	starnet_aor	0.999981
4936	ENSG00000172201	ID4	0.267713	0.16178	0.78892	0.0407556	0.0623421	1.04568e-08	5.21446e-08	44	93	60	A1	Artery. Aorta (STARNET)	EpiXcan	0.999987	starnet_aor	0.999981
4937	ENSG00000196381	ZNF781	-0.267682	-0.264391	0.788944	0.0115237	0.0192696	0.00169204	0.00475468	5	11	6	A1	Artery. Aorta (STARNET)	EpiXcan	0.999987	starnet_aor	0.999981
4938	ENSG00000155380	SLC16A1	-0.267662	-0.17268	0.788959	0.0216757	0.0543314	1.22279e-07	5.51549e-07	19	27	24	A1	Artery. Aorta (STARNET)	EpiXcan	0.999987	starnet_aor	0.999981
4939	ENSG00000174776	WDR49	-0.26744	-0.384051	0.789131	0.00716471	0.0170758	0.00330668	0.00894008	7	8	8	A1	Artery. Aorta (STARNET)	EpiXcan	0.999987	starnet_aor	0.999981
4940	ENSG00000139970	RTN1	-0.267391	-0.038876	0.789168	0.569074	0.728185	1.3556e-175	1.4867e-172	22	42	32	A1	Artery. Aorta (STARNET)	EpiXcan	0.999987	starnet_aor	0.999981
4941	ENSG00000111834	RSPH4A	0.266861	0.239337	0.789577	0.0992296	0.0914029	3.43854e-12	2.28551e-11	100	190	111	A1	Artery. Aorta (STARNET)	EpiXcan	0.999987	starnet_aor	0.999981
4942	ENSG00000162598	C1orf87	0.266781	0.127024	0.789638	0.0497905	0.118913	1.09555e-15	9.10643e-15	18	56	23	A1	Artery. Aorta (STARNET)	EpiXcan	0.999987	starnet_aor	0.999981
4943	ENSG00000109099	PMP22	-0.266322	-0.235255	0.789991	0.0189054	0.0277035	0.000180175	0.000567934	16	26	18	A1	Artery. Aorta (STARNET)	EpiXcan	0.999987	starnet_aor	0.999981
4944	ENSG00000107854	TNKS2	-0.26632	-0.0885849	0.789993	0.0508976	0.0469985	9.25976e-07	3.82292e-06	45	63	50	A1	Artery. Aorta (STARNET)	EpiXcan	0.999987	starnet_aor	0.999981
4945	ENSG00000162415	ZSWIM5	0.266018	0.159723	0.790226	0.0209006	0.0294329	0.00010291	0.00033356	14	27	16	A1	Artery. Aorta (STARNET)	EpiXcan	0.999987	starnet_aor	0.999981
4946	ENSG00000166557	TMED3	-0.26591	-0.21975	0.790309	0.0463863	0.0900337	1.20091e-12	8.2353e-12	59	102	76	A1	Artery. Aorta (STARNET)	EpiXcan	0.999987	starnet_aor	0.999981
4947	ENSG00000133454	MYO18B	-0.265514	-0.101636	0.790614	0.100373	0.235844	1.2369e-32	2.45367e-31	41	51	49	A1	Artery. Aorta (STARNET)	EpiXcan	0.999987	starnet_aor	0.999981
4948	ENSG00000162341	TPCN2	0.264882	0.294645	0.791101	0.0209404	0.0268322	0.000210934	0.000659476	18	35	21	A1	Artery. Aorta (STARNET)	EpiXcan	0.999987	starnet_aor	0.999981
4949	ENSG00000089048	ESF1	0.264729	0.314739	0.791218	0.01129	0.0244228	0.000454724	0.00136524	23	26	25	A1	Artery. Aorta (STARNET)	EpiXcan	0.999987	starnet_aor	0.999981
4950	ENSG00000184840	TMED9	0.264724	0.118792	0.791222	0.0316023	0.0545486	1.0076e-07	4.58117e-07	10	17	11	A1	Artery. Aorta (STARNET)	EpiXcan	0.999987	starnet_aor	0.999981
4951	ENSG00000172379	ARNT2	-0.263824	-0.11271	0.791916	0.0781796	0.218197	1.37381e-29	2.34633e-28	41	60	49	A1	Artery. Aorta (STARNET)	EpiXcan	0.999987	starnet_aor	0.999981
4952	ENSG00000136436	CALCOCO2	-0.263597	-0.355335	0.792091	0.0195914	0.0460412	8.85304e-07	3.65992e-06	21	63	24	A1	Artery. Aorta (STARNET)	EpiXcan	0.999987	starnet_aor	0.999981
4953	ENSG00000143353	LYPLAL1	0.263439	0.120616	0.792213	0.0471997	0.140436	8.64085e-19	8.63185e-18	6	16	8	A1	Artery. Aorta (STARNET)	EpiXcan	0.999987	starnet_aor	0.999981
4954	ENSG00000133962	CATSPERB	-0.263358	-0.0485503	0.792275	0.119904	0.251735	1.05029e-34	2.25541e-33	66	86	78	A1	Artery. Aorta (STARNET)	EpiXcan	0.999987	starnet_aor	0.999981
4955	ENSG00000172270	BSG	0.263213	0.140626	0.792386	0.0432437	0.0887699	7.1908e-12	4.67829e-11	13	29	17	A1	Artery. Aorta (STARNET)	EpiXcan	0.999987	starnet_aor	0.999981
4956	ENSG00000120690	ELF1	0.262914	0.0756222	0.792617	0.0362846	0.0416809	3.66812e-06	1.41508e-05	40	69	53	A1	Artery. Aorta (STARNET)	EpiXcan	0.999987	starnet_aor	0.999981
4957	ENSG00000119446	RBM18	-0.26243	-0.196227	0.79299	0.0237772	0.0607744	1.62069e-08	7.91984e-08	19	23	22	A1	Artery. Aorta (STARNET)	EpiXcan	0.999987	starnet_aor	0.999981
4958	ENSG00000248441	LINC01197	0.262317	0.202382	0.793077	0.0127965	0.0264439	0.000230691	0.000717299	6	8	8	A1	Artery. Aorta (STARNET)	EpiXcan	0.999987	starnet_aor	0.999981
4959	ENSG00000260123	AC013565.1	0.262203	0.071649	0.793165	0.231746	0.316978	7.69344e-46	2.44565e-44	27	41	30	A1	Artery. Aorta (STARNET)	EpiXcan	0.999987	starnet_aor	0.999981
4960	ENSG00000134070	IRAK2	0.261616	0.34186	0.793617	0.00804211	0.0147946	0.00644425	0.0168503	16	30	20	A1	Artery. Aorta (STARNET)	EpiXcan	0.999987	starnet_aor	0.999981
4961	ENSG00000214694	ARHGEF33	-0.261218	-0.199643	0.793925	0.0421102	0.0559805	7.25119e-08	3.34741e-07	21	28	24	A1	Artery. Aorta (STARNET)	EpiXcan	0.999987	starnet_aor	0.999981
4962	ENSG00000120279	MYCT1	0.261053	0.036973	0.794052	0.0188672	0.0263314	0.000138791	0.000442943	11	27	15	A1	Artery. Aorta (STARNET)	EpiXcan	0.999987	starnet_aor	0.999981
4963	ENSG00000135525	MAP7	0.260912	0.0485899	0.79416	0.262044	0.342115	3.65016e-50	1.3064e-48	27	43	35	A1	Artery. Aorta (STARNET)	EpiXcan	0.999987	starnet_aor	0.999981
4964	ENSG00000058729	RIOK2	-0.260844	-0.180746	0.794213	0.0237539	0.0645284	6.06968e-09	3.09511e-08	8	15	9	A1	Artery. Aorta (STARNET)	EpiXcan	0.999987	starnet_aor	0.999981
4965	ENSG00000164096	C4orf3	-0.260655	-0.172844	0.794358	0.0264551	0.0624594	1.28654e-08	6.35569e-08	15	20	15	A1	Artery. Aorta (STARNET)	EpiXcan	0.999987	starnet_aor	0.999981
4966	ENSG00000055732	MCOLN3	0.2605	0.144142	0.794478	0.153299	0.211959	6.60581e-29	1.09295e-27	57	76	63	A1	Artery. Aorta (STARNET)	EpiXcan	0.999987	starnet_aor	0.999981
4967	ENSG00000149557	FEZ1	-0.260474	-0.05055	0.794498	0.0649078	0.0492746	4.11097e-07	1.76165e-06	44	73	54	A1	Artery. Aorta (STARNET)	EpiXcan	0.999987	starnet_aor	0.999981
4968	ENSG00000100239	PPP6R2	-0.260197	-0.584246	0.794712	0.026421	0.019182	0.00180696	0.00506001	30	119	43	A1	Artery. Aorta (STARNET)	EpiXcan	0.999987	starnet_aor	0.999981
4969	ENSG00000257859	CASC18	0.260188	0.104722	0.794719	0.12077	0.189787	9.0967e-26	1.29805e-24	54	95	65	A1	Artery. Aorta (STARNET)	EpiXcan	0.999987	starnet_aor	0.999981
4970	ENSG00000249028	AC004672.1	0.259849	0.288579	0.79498	0.00949639	0.0112941	0.017381	0.0430502	12	25	14	A1	Artery. Aorta (STARNET)	EpiXcan	0.999987	starnet_aor	0.999981
4971	ENSG00000104964	AES	-0.259692	-0.358912	0.795101	0.00567979	0.0142008	0.00699393	0.0182178	3	5	4	A1	Artery. Aorta (STARNET)	EpiXcan	0.999987	starnet_aor	0.999981
4972	ENSG00000136010	ALDH1L2	-0.25969	-0.137954	0.795103	0.0567214	0.0778789	1.40344e-10	8.22772e-10	38	51	42	A1	Artery. Aorta (STARNET)	EpiXcan	0.999987	starnet_aor	0.999981
4973	ENSG00000197992	CLEC9A	0.259619	0.145329	0.795158	0.0518797	0.0321287	5.11677e-05	0.000171748	44	94	56	A1	Artery. Aorta (STARNET)	EpiXcan	0.999987	starnet_aor	0.999981
4974	ENSG00000132600	PRMT7	0.259599	0.114716	0.795173	0.0914556	0.209103	2.18536e-28	3.54319e-27	32	45	35	A1	Artery. Aorta (STARNET)	EpiXcan	0.999987	starnet_aor	0.999981
4975	ENSG00000078237	TIGAR	0.259164	0.14568	0.795509	0.037552	0.146934	2.17952e-19	2.2611e-18	13	23	16	A1	Artery. Aorta (STARNET)	EpiXcan	0.999987	starnet_aor	0.999981
4976	ENSG00000196417	ZNF765	-0.259156	-0.103601	0.795514	0.0899508	0.115181	3.47132e-15	2.80519e-14	34	80	40	A1	Artery. Aorta (STARNET)	EpiXcan	0.999987	starnet_aor	0.999981
4977	ENSG00000223496	EXOSC6	-0.258927	-0.0554203	0.795692	0.198915	0.351948	1.12056e-52	4.30126e-51	10	19	13	A1	Artery. Aorta (STARNET)	EpiXcan	0.999987	starnet_aor	0.999981
4978	ENSG00000183426	NPIPA1	0.258895	0.0431972	0.795716	0.130921	0.236986	2.25747e-32	4.41543e-31	34	82	44	A1	Artery. Aorta (STARNET)	EpiXcan	0.999987	starnet_aor	0.999981
4979	ENSG00000137106	GRHPR	0.258868	0.0680447	0.795737	0.0985708	0.175968	1.50187e-23	1.94268e-22	9	14	9	A1	Artery. Aorta (STARNET)	EpiXcan	0.999987	starnet_aor	0.999981
4980	ENSG00000170242	USP47	0.258817	0.103155	0.795776	0.0485609	0.070789	1.08645e-09	5.90283e-09	32	47	38	A1	Artery. Aorta (STARNET)	EpiXcan	0.999987	starnet_aor	0.999981
4981	ENSG00000115129	TP53I3	0.258198	0.191907	0.796254	0.0152276	0.0483951	6.15481e-07	2.5834e-06	9	18	10	A1	Artery. Aorta (STARNET)	EpiXcan	0.999987	starnet_aor	0.999981
4982	ENSG00000232374	GPR79	-0.2578	-0.0494548	0.796561	0.0842631	0.0890207	5.67759e-12	3.72378e-11	34	64	40	A1	Artery. Aorta (STARNET)	EpiXcan	0.999987	starnet_aor	0.999981
4983	ENSG00000113578	FGF1	0.25698	0.0720591	0.797194	0.0136727	0.055871	7.35706e-08	3.39322e-07	13	39	17	A1	Artery. Aorta (STARNET)	EpiXcan	0.999987	starnet_aor	0.999981
4984	ENSG00000169905	TOR1AIP2	0.256618	0.142335	0.797473	0.0586601	0.0885272	8.34236e-12	5.3864e-11	38	79	47	A1	Artery. Aorta (STARNET)	EpiXcan	0.999987	starnet_aor	0.999981
4985	ENSG00000128944	KNSTRN	0.256493	0.0414695	0.79757	0.577557	0.677433	3.45286e-150	1.71017e-147	18	22	19	A1	Artery. Aorta (STARNET)	EpiXcan	0.999987	starnet_aor	0.999981
4986	ENSG00000067334	DNTTIP2	-0.256413	-0.599995	0.797632	0.00581382	0.0315682	6.49234e-05	0.000215439	7	36	8	A1	Artery. Aorta (STARNET)	EpiXcan	0.999987	starnet_aor	0.999981
4987	ENSG00000198113	TOR4A	-0.256333	-0.738891	0.797694	0.000602836	0.0678827	1.62597e-09	8.69565e-09	5	12	7	A1	Artery. Aorta (STARNET)	EpiXcan	0.999987	starnet_aor	0.999981
4988	ENSG00000203880	PCMTD2	0.256257	0.0752674	0.797752	0.132867	0.275434	2.35425e-38	5.88716e-37	23	39	28	A1	Artery. Aorta (STARNET)	EpiXcan	0.999987	starnet_aor	0.999981
4989	ENSG00000101349	PAK5	-0.256113	-0.181426	0.797863	0.019455	0.043252	2.65056e-06	1.03871e-05	12	41	15	A1	Artery. Aorta (STARNET)	EpiXcan	0.999987	starnet_aor	0.999981
4990	ENSG00000083845	RPS5	0.255911	0.11005	0.79802	0.0696162	0.164118	1.08758e-21	1.28254e-20	7	26	12	A1	Artery. Aorta (STARNET)	EpiXcan	0.999987	starnet_aor	0.999981
4991	ENSG00000074356	NCBP3	0.25588	0.30141	0.798044	0.00710025	0.0245375	0.00039836	0.00120402	4	30	6	A1	Artery. Aorta (STARNET)	EpiXcan	0.999987	starnet_aor	0.999981
4992	ENSG00000232098	AC012313.1	0.255789	0.334092	0.798113	0.00640935	0.0199898	0.00133897	0.00380996	18	34	30	A1	Artery. Aorta (STARNET)	EpiXcan	0.999987	starnet_aor	0.999981
4993	ENSG00000244286	ITGB5-AS1	0.255736	0.303789	0.798155	0.0156507	0.0178394	0.00264579	0.00724385	10	13	10	A1	Artery. Aorta (STARNET)	EpiXcan	0.999987	starnet_aor	0.999981
4994	ENSG00000132436	FIGNL1	0.25564	0.0600784	0.798228	0.173439	0.249691	1.93087e-34	4.10618e-33	11	13	12	A1	Artery. Aorta (STARNET)	EpiXcan	0.999987	starnet_aor	0.999981
4995	ENSG00000120262	CCDC170	-0.255078	-0.274547	0.798663	0.0175502	0.0645168	7.46801e-09	3.77805e-08	23	45	35	A1	Artery. Aorta (STARNET)	EpiXcan	0.999987	starnet_aor	0.999981
4996	ENSG00000073050	XRCC1	0.254857	0.139604	0.798833	0.0289433	0.0577788	3.65084e-08	1.72636e-07	20	52	23	A1	Artery. Aorta (STARNET)	EpiXcan	0.999987	starnet_aor	0.999981
4997	ENSG00000226329	AC005682.1	-0.254717	-0.134178	0.798941	0.0445777	0.200296	5.15151e-27	7.82358e-26	25	44	32	A1	Artery. Aorta (STARNET)	EpiXcan	0.999987	starnet_aor	0.999981
4998	ENSG00000180747	SMG1P3	0.254534	0.151408	0.799083	0.0188852	0.0725192	8.05124e-10	4.42127e-09	25	42	32	A1	Artery. Aorta (STARNET)	EpiXcan	0.999987	starnet_aor	0.999981
4999	ENSG00000137760	ALKBH8	-0.254347	-0.17464	0.799227	0.0568892	0.0681094	2.67596e-09	1.40467e-08	50	81	52	A1	Artery. Aorta (STARNET)	EpiXcan	0.999987	starnet_aor	0.999981
5000	ENSG00000143226	FCGR2A	-0.254286	-0.31708	0.799275	0.0524643	0.0109064	0.0190642	0.0469767	42	56	53	A1	Artery. Aorta (STARNET)	EpiXcan	0.999987	starnet_aor	0.999981
5001	ENSG00000134779	TPGS2	0.253979	0.0536862	0.799512	0.0862836	0.209618	3.44626e-28	5.52337e-27	22	44	29	A1	Artery. Aorta (STARNET)	EpiXcan	0.999987	starnet_aor	0.999981
5002	ENSG00000139675	HNRNPA1L2	-0.253887	-0.158276	0.799583	0.0517394	0.0723329	7.31564e-10	4.03029e-09	33	44	41	A1	Artery. Aorta (STARNET)	EpiXcan	0.999987	starnet_aor	0.999981
5003	ENSG00000066654	THUMPD1	0.253743	0.173003	0.799694	0.0356244	0.0745197	4.42129e-10	2.47663e-09	21	26	23	A1	Artery. Aorta (STARNET)	EpiXcan	0.999987	starnet_aor	0.999981
5004	ENSG00000258289	CHURC1	-0.253472	-0.0402005	0.799903	0.348045	0.538073	1.64666e-96	2.1069e-94	27	39	30	A1	Artery. Aorta (STARNET)	EpiXcan	0.999987	starnet_aor	0.999981
5005	ENSG00000035141	FAM136A	-0.253431	-0.201023	0.799935	0.0227506	0.0166487	0.0038255	0.0102633	30	48	43	A1	Artery. Aorta (STARNET)	EpiXcan	0.999987	starnet_aor	0.999981
5006	ENSG00000170876	TMEM43	-0.25335	-0.181298	0.799997	0.0241855	0.0580361	2.81268e-08	1.34326e-07	11	18	14	A1	Artery. Aorta (STARNET)	EpiXcan	0.999987	starnet_aor	0.999981
5007	ENSG00000073605	GSDMB	0.252797	0.104155	0.800425	0.0430878	0.0371051	1.44402e-05	5.17782e-05	39	53	44	A1	Artery. Aorta (STARNET)	EpiXcan	0.999987	starnet_aor	0.999981
5008	ENSG00000112799	LY86	-0.25275	-0.203873	0.800461	0.0232171	0.0937575	1.65292e-12	1.12346e-11	8	53	14	A1	Artery. Aorta (STARNET)	EpiXcan	0.999987	starnet_aor	0.999981
5009	ENSG00000061918	GUCY1B3	-0.25269	-0.0525087	0.800508	0.081684	0.0623024	1.23612e-08	6.11842e-08	66	137	72	A1	Artery. Aorta (STARNET)	EpiXcan	0.999987	starnet_aor	0.999981
5010	ENSG00000142657	PGD	-0.252353	-0.203022	0.800769	0.0171874	0.0866616	1.1767e-11	7.53733e-11	9	22	13	A1	Artery. Aorta (STARNET)	EpiXcan	0.999987	starnet_aor	0.999981
5011	ENSG00000152904	GGPS1	-0.252104	-0.24642	0.80096	0.0101838	0.0379825	8.54165e-06	3.16173e-05	23	69	27	A1	Artery. Aorta (STARNET)	EpiXcan	0.999987	starnet_aor	0.999981
5012	ENSG00000109171	SLAIN2	0.251839	0.15776	0.801166	0.0425454	0.0426621	2.60487e-06	1.02159e-05	42	57	50	A1	Artery. Aorta (STARNET)	EpiXcan	0.999987	starnet_aor	0.999981
5013	ENSG00000119185	ITGB1BP1	0.251391	0.087087	0.801512	0.0704154	0.0470107	9.52767e-07	3.92719e-06	85	119	104	A1	Artery. Aorta (STARNET)	EpiXcan	0.999987	starnet_aor	0.999981
5014	ENSG00000184203	PPP1R2	0.251098	0.0950205	0.801739	0.0432205	0.0997961	3.55489e-13	2.52694e-12	30	81	47	A1	Artery. Aorta (STARNET)	EpiXcan	0.999987	starnet_aor	0.999981
5015	ENSG00000139209	SLC38A4	-0.250956	-0.0692172	0.801848	0.219378	0.252409	8.14225e-36	1.83847e-34	48	81	60	A1	Artery. Aorta (STARNET)	EpiXcan	0.999987	starnet_aor	0.999981
5016	ENSG00000234473	ZNF101P2	0.250809	0.384477	0.801961	0.00150689	0.0147449	0.00667262	0.0174122	9	15	13	A1	Artery. Aorta (STARNET)	EpiXcan	0.999987	starnet_aor	0.999981
5017	ENSG00000153721	CNKSR3	-0.250268	-0.0641422	0.80238	0.275961	0.428399	1.48787e-68	9.10149e-67	50	72	61	A1	Artery. Aorta (STARNET)	EpiXcan	0.999987	starnet_aor	0.999981
5018	ENSG00000174574	AKIRIN1	-0.250036	-0.925263	0.802559	0.000493729	0.0209411	0.00109493	0.00315534	3	36	6	A1	Artery. Aorta (STARNET)	EpiXcan	0.999987	starnet_aor	0.999981
5019	ENSG00000162999	DUSP19	0.249741	0.176199	0.802788	0.0363114	0.0522472	1.26705e-07	5.71008e-07	20	48	24	A1	Artery. Aorta (STARNET)	EpiXcan	0.999987	starnet_aor	0.999981
5020	ENSG00000100744	GSKIP	-0.249205	-0.125192	0.803202	0.0450106	0.0745207	4.20304e-10	2.36041e-09	30	40	33	A1	Artery. Aorta (STARNET)	EpiXcan	0.999987	starnet_aor	0.999981
5021	ENSG00000172171	TEFM	-0.24919	-0.257427	0.803213	0.0205508	0.0184084	0.0024183	0.00666019	17	32	19	A1	Artery. Aorta (STARNET)	EpiXcan	0.999987	starnet_aor	0.999981
5022	ENSG00000189190	ZNF600	0.248997	0.129018	0.803363	0.04348	0.101988	1.37934e-13	1.00802e-12	21	44	24	A1	Artery. Aorta (STARNET)	EpiXcan	0.999987	starnet_aor	0.999981
5023	ENSG00000100271	TTLL1	0.248656	0.0579356	0.803627	0.0620757	0.0597092	2.86802e-08	1.36799e-07	50	84	61	A1	Artery. Aorta (STARNET)	EpiXcan	0.999987	starnet_aor	0.999981
5024	ENSG00000084674	APOB	-0.247752	-0.512417	0.804326	0.00618666	0.0261732	0.000208151	0.000651039	8	10	10	A1	Artery. Aorta (STARNET)	EpiXcan	0.999987	starnet_aor	0.999981
5025	ENSG00000124610	HIST1H1A	0.24758	0.0471891	0.804459	0.248745	0.349502	1.25146e-51	4.66382e-50	26	36	28	A1	Artery. Aorta (STARNET)	EpiXcan	0.999987	starnet_aor	0.999981
5026	ENSG00000157895	C12orf43	0.24717	0.320221	0.804777	0.0116552	0.0242926	0.000462263	0.00138625	19	29	22	A1	Artery. Aorta (STARNET)	EpiXcan	0.999987	starnet_aor	0.999981
5027	ENSG00000249304	AC104779.1	-0.246993	-0.455996	0.804913	0.0037115	0.0185042	0.00224587	0.00620759	6	48	6	A1	Artery. Aorta (STARNET)	EpiXcan	0.999987	starnet_aor	0.999981
5028	ENSG00000084207	GSTP1	0.246506	0.0582497	0.80529	0.107441	0.142518	9.82572e-19	9.77732e-18	23	43	26	A1	Artery. Aorta (STARNET)	EpiXcan	0.999987	starnet_aor	0.999981
5029	ENSG00000106511	MEOX2	0.246371	0.111953	0.805395	0.02937	0.0818101	2.78301e-11	1.72508e-10	30	71	35	A1	Artery. Aorta (STARNET)	EpiXcan	0.999987	starnet_aor	0.999981
5030	ENSG00000100321	SYNGR1	0.245614	0.175318	0.805981	0.0187744	0.0738592	4.31847e-10	2.42169e-09	17	48	19	A1	Artery. Aorta (STARNET)	EpiXcan	0.999987	starnet_aor	0.999981
5031	ENSG00000100105	PATZ1	0.245508	0.167266	0.806063	0.0109224	0.0107041	0.0196391	0.0482693	9	9	9	A1	Artery. Aorta (STARNET)	EpiXcan	0.999987	starnet_aor	0.999981
5032	ENSG00000164182	NDUFAF2	0.245212	0.0987976	0.806292	0.0252088	0.0233626	0.000608422	0.00180168	45	71	53	A1	Artery. Aorta (STARNET)	EpiXcan	0.999987	starnet_aor	0.999981
5033	ENSG00000253210	AC040970.1	0.245104	0.0616941	0.806376	0.136267	0.260888	2.754e-36	6.33008e-35	33	46	39	A1	Artery. Aorta (STARNET)	EpiXcan	0.999987	starnet_aor	0.999981
5034	ENSG00000162704	ARPC5	-0.244861	-0.0783111	0.806564	0.0920764	0.136435	7.03855e-18	6.70408e-17	21	48	24	A1	Artery. Aorta (STARNET)	EpiXcan	0.999987	starnet_aor	0.999981
5035	ENSG00000101230	ISM1	-0.244746	-0.543285	0.806653	0.00632642	0.0311051	6.94803e-05	0.000229469	15	37	20	A1	Artery. Aorta (STARNET)	EpiXcan	0.999987	starnet_aor	0.999981
5036	ENSG00000179632	MAF1	-0.244456	0.0205453	0.806878	0.0161823	0.0474982	5.95108e-07	2.50543e-06	30	53	40	A1	Artery. Aorta (STARNET)	EpiXcan	0.999987	starnet_aor	0.999981
5037	ENSG00000114744	COMMD2	-0.244353	-0.0979325	0.806958	0.0943737	0.174434	3.70344e-23	4.69551e-22	6	44	7	A1	Artery. Aorta (STARNET)	EpiXcan	0.999987	starnet_aor	0.999981
5038	ENSG00000177951	BET1L	0.24429	0.328441	0.807006	0.0086218	0.0605989	1.94886e-08	9.44417e-08	9	38	12	A1	Artery. Aorta (STARNET)	EpiXcan	0.999987	starnet_aor	0.999981
5039	ENSG00000093217	XYLB	-0.244122	-0.0627053	0.807137	0.0240469	0.0189012	0.00200956	0.00558862	25	35	29	A1	Artery. Aorta (STARNET)	EpiXcan	0.999987	starnet_aor	0.999981
5040	ENSG00000259959	AC107068.1	-0.244036	-0.109707	0.807203	0.0534325	0.123733	1.37847e-16	1.20392e-15	29	41	34	A1	Artery. Aorta (STARNET)	EpiXcan	0.999987	starnet_aor	0.999981
5041	ENSG00000184117	NIPSNAP1	-0.243931	-0.127526	0.807284	0.0499319	0.0669352	2.69336e-09	1.4133e-08	44	61	52	A1	Artery. Aorta (STARNET)	EpiXcan	0.999987	starnet_aor	0.999981
5042	ENSG00000060982	BCAT1	-0.243816	-0.10222	0.807374	0.0555522	0.0525653	2.05915e-07	9.04353e-07	58	99	66	A1	Artery. Aorta (STARNET)	EpiXcan	0.999987	starnet_aor	0.999981
5043	ENSG00000164265	SCGB3A2	-0.243783	-0.193232	0.807399	0.0613336	0.104346	7.80163e-14	5.79237e-13	27	83	33	A1	Artery. Aorta (STARNET)	EpiXcan	0.999987	starnet_aor	0.999981
5044	ENSG00000256383	AC020910.2	-0.243609	-0.109868	0.807534	0.00799718	0.0283596	0.000149346	0.00047505	7	23	9	A1	Artery. Aorta (STARNET)	EpiXcan	0.999987	starnet_aor	0.999981
5045	ENSG00000228808	HMGB3P4	0.24348	0.310242	0.807633	0.0065392	0.0147621	0.00646246	0.0168922	5	10	5	A1	Artery. Aorta (STARNET)	EpiXcan	0.999987	starnet_aor	0.999981
5046	ENSG00000143363	PRUNE1	-0.243368	-0.199494	0.80772	0.0145989	0.0349886	2.11048e-05	7.42366e-05	10	18	12	A1	Artery. Aorta (STARNET)	EpiXcan	0.999987	starnet_aor	0.999981
5047	ENSG00000100372	SLC25A17	0.243255	0.453363	0.807808	0.00290277	0.0109918	0.0172785	0.042817	5	37	7	A1	Artery. Aorta (STARNET)	EpiXcan	0.999987	starnet_aor	0.999981
5048	ENSG00000106868	SUSD1	-0.243201	-0.0571887	0.80785	0.277266	0.32028	2.59456e-46	8.4044e-45	34	88	43	A1	Artery. Aorta (STARNET)	EpiXcan	0.999987	starnet_aor	0.999981
5049	ENSG00000170365	SMAD1	-0.243196	-0.100527	0.807853	0.00666854	0.0104845	0.0220646	0.0537659	14	29	19	A1	Artery. Aorta (STARNET)	EpiXcan	0.999987	starnet_aor	0.999981
5050	ENSG00000120156	TEK	-0.243067	-0.129695	0.807953	0.0416281	0.0800267	7.87317e-11	4.7276e-10	29	59	37	A1	Artery. Aorta (STARNET)	EpiXcan	0.999987	starnet_aor	0.999981
5051	ENSG00000134900	TPP2	-0.242791	-0.0970382	0.808167	0.0774756	0.151336	4.64261e-20	4.98479e-19	59	84	71	A1	Artery. Aorta (STARNET)	EpiXcan	0.999987	starnet_aor	0.999981
5052	ENSG00000139767	SRRM4	0.242691	0.258073	0.808245	0.00925795	0.030362	8.49927e-05	0.000278128	3	11	7	A1	Artery. Aorta (STARNET)	EpiXcan	0.999987	starnet_aor	0.999981
5053	ENSG00000128791	TWSG1	-0.242565	-0.0910034	0.808342	0.077135	0.0957866	9.98812e-13	6.89248e-12	66	106	86	A1	Artery. Aorta (STARNET)	EpiXcan	0.999987	starnet_aor	0.999981
5054	ENSG00000065054	SLC9A3R2	0.242306	0.02895	0.808543	0.0635356	0.0586462	3.44004e-08	1.6307e-07	55	86	66	A1	Artery. Aorta (STARNET)	EpiXcan	0.999987	starnet_aor	0.999981
5055	ENSG00000074266	EED	0.24178	0.146674	0.808951	0.0267527	0.133001	1.52173e-17	1.41948e-16	15	26	21	A1	Artery. Aorta (STARNET)	EpiXcan	0.999987	starnet_aor	0.999981
5056	ENSG00000185499	MUC1	0.241223	0.426269	0.809383	0.0118453	0.0582695	3.98174e-08	1.87648e-07	11	42	17	A1	Artery. Aorta (STARNET)	EpiXcan	0.999987	starnet_aor	0.999981
5057	ENSG00000143162	CREG1	0.240567	0.0869869	0.80989	0.0720272	0.0941954	1.35541e-12	9.26992e-12	16	19	17	A1	Artery. Aorta (STARNET)	EpiXcan	0.999987	starnet_aor	0.999981
5058	ENSG00000122477	LRRC39	-0.24033	-0.242715	0.810075	0.034298	0.0555466	8.62266e-08	3.95083e-07	29	40	33	A1	Artery. Aorta (STARNET)	EpiXcan	0.999987	starnet_aor	0.999981
5059	ENSG00000078295	ADCY2	-0.239973	-0.172019	0.810351	0.0335292	0.0434923	2.02851e-06	8.06884e-06	36	69	42	A1	Artery. Aorta (STARNET)	EpiXcan	0.999987	starnet_aor	0.999981
5060	ENSG00000101213	PTK6	0.239727	0.721779	0.810542	0.0053241	0.0472631	8.69398e-07	3.59707e-06	15	31	22	A1	Artery. Aorta (STARNET)	EpiXcan	0.999987	starnet_aor	0.999981
5061	ENSG00000171051	FPR1	0.239206	0.122387	0.810946	0.0437894	0.118699	1.17616e-15	9.7595e-15	14	18	16	A1	Artery. Aorta (STARNET)	EpiXcan	0.999987	starnet_aor	0.999981
5062	ENSG00000102886	GDPD3	0.239193	0.177651	0.810956	0.0686236	0.0853264	1.91169e-11	1.20542e-10	10	12	12	A1	Artery. Aorta (STARNET)	EpiXcan	0.999987	starnet_aor	0.999981
5063	ENSG00000109332	UBE2D3	-0.238618	-0.311984	0.811402	0.0133311	0.0136763	0.00890941	0.0228793	15	28	20	A1	Artery. Aorta (STARNET)	EpiXcan	0.999987	starnet_aor	0.999981
5064	ENSG00000163655	GMPS	0.238569	0.0822959	0.81144	0.0946324	0.110656	7.27964e-15	5.79728e-14	48	62	53	A1	Artery. Aorta (STARNET)	EpiXcan	0.999987	starnet_aor	0.999981
5065	ENSG00000090054	SPTLC1	0.238528	0.165931	0.811472	0.0181362	0.0138926	0.00818076	0.0211353	24	55	30	A1	Artery. Aorta (STARNET)	EpiXcan	0.999987	starnet_aor	0.999981
5066	ENSG00000230398	HINT2P1	0.238486	0.196846	0.811504	0.0194276	0.0376856	1.18132e-05	4.29503e-05	18	27	21	A1	Artery. Aorta (STARNET)	EpiXcan	0.999987	starnet_aor	0.999981
5067	ENSG00000114439	BBX	-0.238297	-0.545591	0.811651	0.00199878	0.0105875	0.021192	0.0517548	9	18	14	A1	Artery. Aorta (STARNET)	EpiXcan	0.999987	starnet_aor	0.999981
5068	ENSG00000137494	ANKRD42	0.238296	0.062287	0.811652	0.12079	0.149166	8.62461e-20	9.16417e-19	34	56	43	A1	Artery. Aorta (STARNET)	EpiXcan	0.999987	starnet_aor	0.999981
5069	ENSG00000212128	TAS2R13	0.238273	0.056131	0.811669	0.191211	0.307023	6.95205e-45	2.14772e-43	18	35	23	A1	Artery. Aorta (STARNET)	EpiXcan	0.999987	starnet_aor	0.999981
5070	ENSG00000178235	SLITRK1	-0.238108	-0.0564087	0.811798	0.182128	0.421002	3.48777e-67	2.05177e-65	117	167	158	A1	Artery. Aorta (STARNET)	EpiXcan	0.999987	starnet_aor	0.999981
5071	ENSG00000026297	RNASET2	-0.237613	-0.163137	0.812181	0.0109971	0.0117242	0.0151997	0.0379289	11	15	12	A1	Artery. Aorta (STARNET)	EpiXcan	0.999987	starnet_aor	0.999981
5072	ENSG00000128536	CDHR3	-0.237372	-0.0758169	0.812368	0.0747247	0.0960808	5.28004e-13	3.71028e-12	32	56	38	A1	Artery. Aorta (STARNET)	EpiXcan	0.999987	starnet_aor	0.999981
5073	ENSG00000163565	IFI16	-0.237342	-0.232851	0.812392	0.0146084	0.0646178	5.04434e-09	2.58759e-08	5	9	6	A1	Artery. Aorta (STARNET)	EpiXcan	0.999987	starnet_aor	0.999981
5074	ENSG00000112964	GHR	0.237238	0.450831	0.812472	0.00513539	0.0110467	0.0185365	0.045735	2	6	3	A1	Artery. Aorta (STARNET)	EpiXcan	0.999987	starnet_aor	0.999981
5075	ENSG00000133104	SPART	-0.23717	-0.211542	0.812525	0.00822015	0.0326257	4.47427e-05	0.000151284	18	33	25	A1	Artery. Aorta (STARNET)	EpiXcan	0.999987	starnet_aor	0.999981
5076	ENSG00000163701	IL17RE	0.237073	0.430542	0.8126	0.00272535	0.0107552	0.0199495	0.0489695	1	7	3	A1	Artery. Aorta (STARNET)	EpiXcan	0.999987	starnet_aor	0.999981
5077	ENSG00000141298	SSH2	0.236816	0.260538	0.8128	0.00881143	0.0511552	2.73017e-07	1.18717e-06	11	20	13	A1	Artery. Aorta (STARNET)	EpiXcan	0.999987	starnet_aor	0.999981
5078	ENSG00000108823	SGCA	0.236309	0.103907	0.813193	0.0428704	0.0516405	2.54201e-07	1.10912e-06	27	39	32	A1	Artery. Aorta (STARNET)	EpiXcan	0.999987	starnet_aor	0.999981
5079	ENSG00000091536	MYO15A	0.235954	0.0505944	0.813469	0.193884	0.338872	6.16037e-50	2.1895e-48	19	47	23	A1	Artery. Aorta (STARNET)	EpiXcan	0.999987	starnet_aor	0.999981
5080	ENSG00000142621	FHAD1	-0.235722	-0.089806	0.813648	0.0757246	0.159896	3.15608e-21	3.64075e-20	32	51	37	A1	Artery. Aorta (STARNET)	EpiXcan	0.999987	starnet_aor	0.999981
5081	ENSG00000235381	AL596202.1	-0.235027	-0.217507	0.814188	0.0182836	0.0297133	9.65826e-05	0.000314047	7	8	7	A1	Artery. Aorta (STARNET)	EpiXcan	0.999987	starnet_aor	0.999981
5082	ENSG00000198189	HSD17B11	-0.234955	-0.0694666	0.814244	0.103667	0.0981951	4.5546e-13	3.21967e-12	81	98	92	A1	Artery. Aorta (STARNET)	EpiXcan	0.999987	starnet_aor	0.999981
5083	ENSG00000163681	SLMAP	0.234928	0.134035	0.814265	0.0149003	0.0198936	0.00148252	0.00419665	27	42	37	A1	Artery. Aorta (STARNET)	EpiXcan	0.999987	starnet_aor	0.999981
5084	ENSG00000214087	ARL16	-0.23487	-0.11619	0.814309	0.0474834	0.18305	4.75582e-25	6.55483e-24	12	23	13	A1	Artery. Aorta (STARNET)	EpiXcan	0.999987	starnet_aor	0.999981
5085	ENSG00000120437	ACAT2	0.234803	0.14607	0.814362	0.0170412	0.0166131	0.00388506	0.0104176	28	34	31	A1	Artery. Aorta (STARNET)	EpiXcan	0.999987	starnet_aor	0.999981
5086	ENSG00000183597	TANGO2	-0.234685	-0.316839	0.814453	0.00606515	0.018456	0.00239716	0.00660316	12	28	15	A1	Artery. Aorta (STARNET)	EpiXcan	0.999987	starnet_aor	0.999981
5087	ENSG00000186522	SEPT10	-0.234573	-0.0792057	0.81454	0.096749	0.128048	8.45166e-17	7.48367e-16	37	69	44	A1	Artery. Aorta (STARNET)	EpiXcan	0.999987	starnet_aor	0.999981
5088	ENSG00000235677	NPM1P26	-0.23452	-0.107869	0.814581	0.0501515	0.203735	1.90248e-27	2.95057e-26	8	13	12	A1	Artery. Aorta (STARNET)	EpiXcan	0.999987	starnet_aor	0.999981
5089	ENSG00000184787	UBE2G2	0.234206	0.118158	0.814825	0.050043	0.123335	2.01306e-16	1.74329e-15	11	31	11	A1	Artery. Aorta (STARNET)	EpiXcan	0.999987	starnet_aor	0.999981
5090	ENSG00000111371	SLC38A1	-0.234142	-0.0614551	0.814875	0.125572	0.261445	3.11657e-36	7.15275e-35	24	43	27	A1	Artery. Aorta (STARNET)	EpiXcan	0.999987	starnet_aor	0.999981
5091	ENSG00000263934	SNORD3A	0.234041	0.0616299	0.814953	0.107539	0.181842	7.88906e-25	1.07288e-23	5	45	6	A1	Artery. Aorta (STARNET)	EpiXcan	0.999987	starnet_aor	0.999981
5092	ENSG00000115084	SLC35F5	-0.233918	-0.243186	0.815048	0.0240182	0.056558	6.94149e-08	3.2083e-07	13	23	15	A1	Artery. Aorta (STARNET)	EpiXcan	0.999987	starnet_aor	0.999981
5093	ENSG00000158186	MRAS	-0.233663	-0.0385559	0.815247	0.424766	0.553501	7.0655e-102	1.01387e-99	28	50	34	A1	Artery. Aorta (STARNET)	EpiXcan	0.999987	starnet_aor	0.999981
5094	ENSG00000149489	ROM1	-0.233596	-0.136124	0.815299	0.0360865	0.0887233	5.22771e-12	3.43458e-11	15	21	17	A1	Artery. Aorta (STARNET)	EpiXcan	0.999987	starnet_aor	0.999981
5095	ENSG00000168938	PPIC	0.233101	0.0592358	0.815683	0.141291	0.331686	1.05727e-48	3.63974e-47	27	82	32	A1	Artery. Aorta (STARNET)	EpiXcan	0.999987	starnet_aor	0.999981
5096	ENSG00000113248	PCDHB15	0.232884	0.269217	0.815852	0.0195539	0.0503479	3.66876e-07	1.57832e-06	12	18	16	A1	Artery. Aorta (STARNET)	EpiXcan	0.999987	starnet_aor	0.999981
5097	ENSG00000259134	LINC00924	-0.232769	-0.248567	0.815941	0.00938839	0.0149477	0.00617852	0.0162024	7	11	9	A1	Artery. Aorta (STARNET)	EpiXcan	0.999987	starnet_aor	0.999981
5098	ENSG00000143198	MGST3	-0.232713	-0.103835	0.815984	0.0401398	0.298329	1.06466e-42	3.10187e-41	18	72	24	A1	Artery. Aorta (STARNET)	EpiXcan	0.999987	starnet_aor	0.999981
5099	ENSG00000236333	TRHDE-AS1	0.23264	0.153793	0.816041	0.0213319	0.0372076	1.32688e-05	4.79477e-05	36	57	42	A1	Artery. Aorta (STARNET)	EpiXcan	0.999987	starnet_aor	0.999981
5100	ENSG00000164167	LSM6	0.232618	0.158045	0.816058	0.0291078	0.0157515	0.00486092	0.0129081	40	81	48	A1	Artery. Aorta (STARNET)	EpiXcan	0.999987	starnet_aor	0.999981
5101	ENSG00000135390	ATP5G2	0.23213	0.356336	0.816437	0.00626606	0.0418976	3.87647e-06	1.49096e-05	6	8	7	A1	Artery. Aorta (STARNET)	EpiXcan	0.999987	starnet_aor	0.999981
5102	ENSG00000269834	ZNF528-AS1	-0.231846	-0.0828271	0.816657	0.0743699	0.201998	2.50257e-27	3.86175e-26	29	41	33	A1	Artery. Aorta (STARNET)	EpiXcan	0.999987	starnet_aor	0.999981
5103	ENSG00000116641	DOCK7	-0.231345	-0.114284	0.817047	0.0700132	0.124733	1.06367e-16	9.32167e-16	79	106	101	A1	Artery. Aorta (STARNET)	EpiXcan	0.999987	starnet_aor	0.999981
5104	ENSG00000141556	TBCD	-0.230726	-0.411657	0.817528	0.0332816	0.0627191	1.25186e-08	6.19235e-08	22	115	26	A1	Artery. Aorta (STARNET)	EpiXcan	0.999987	starnet_aor	0.999981
5105	ENSG00000111231	GPN3	0.230626	0.339376	0.817605	0.0112355	0.0121295	0.0138196	0.0346595	12	33	13	A1	Artery. Aorta (STARNET)	EpiXcan	0.999987	starnet_aor	0.999981
5106	ENSG00000072210	ALDH3A2	0.230195	0.0970484	0.81794	0.0523047	0.113848	6.07038e-15	4.84684e-14	17	23	19	A1	Artery. Aorta (STARNET)	EpiXcan	0.999987	starnet_aor	0.999981
5107	ENSG00000234329	AL604028.2	-0.230165	-0.414468	0.817963	0.016737	0.031256	6.23709e-05	0.000207192	39	49	44	A1	Artery. Aorta (STARNET)	EpiXcan	0.999987	starnet_aor	0.999981
5108	ENSG00000164300	SERINC5	0.230132	0.148294	0.817989	0.0509629	0.102283	1.15186e-13	8.45803e-13	42	65	50	A1	Artery. Aorta (STARNET)	EpiXcan	0.999987	starnet_aor	0.999981
5109	ENSG00000170647	TMEM133	-0.229771	-0.121257	0.81827	0.0446751	0.114975	2.86756e-15	2.33014e-14	25	37	28	A1	Artery. Aorta (STARNET)	EpiXcan	0.999987	starnet_aor	0.999981
5110	ENSG00000197442	MAP3K5	0.229648	0.0928	0.818365	0.0625194	0.11734	1.70066e-15	1.40011e-14	12	19	16	A1	Artery. Aorta (STARNET)	EpiXcan	0.999987	starnet_aor	0.999981
5111	ENSG00000197226	TBC1D9B	0.229405	0.0944796	0.818554	0.0799101	0.159112	5.10784e-21	5.81362e-20	22	51	27	A1	Artery. Aorta (STARNET)	EpiXcan	0.999987	starnet_aor	0.999981
5112	ENSG00000104866	PPP1R37	0.228882	0.477056	0.81896	0.00429111	0.0178335	0.00243674	0.00670616	10	25	12	A1	Artery. Aorta (STARNET)	EpiXcan	0.999987	starnet_aor	0.999981
5113	ENSG00000105976	MET	0.228221	0.0386202	0.819475	0.432286	0.550948	8.53372e-102	1.21321e-99	39	47	42	A1	Artery. Aorta (STARNET)	EpiXcan	0.999987	starnet_aor	0.999981
5114	ENSG00000134152	KATNBL1	0.228138	0.166294	0.819539	0.0464902	0.0378058	1.09104e-05	3.98567e-05	54	82	72	A1	Artery. Aorta (STARNET)	EpiXcan	0.999987	starnet_aor	0.999981
5115	ENSG00000196290	NIF3L1	0.227791	0.271051	0.819809	0.00964379	0.0217144	0.000743483	0.00217935	2	20	3	A1	Artery. Aorta (STARNET)	EpiXcan	0.999987	starnet_aor	0.999981
5116	ENSG00000131781	FMO5	-0.227758	-0.074292	0.819834	0.0508863	0.372679	1.37395e-56	5.9761e-55	18	41	21	A1	Artery. Aorta (STARNET)	EpiXcan	0.999987	starnet_aor	0.999981
5117	ENSG00000110077	MS4A6A	-0.227708	-0.165312	0.819873	0.0157388	0.0503441	3.75572e-07	1.61392e-06	4	5	4	A1	Artery. Aorta (STARNET)	EpiXcan	0.999987	starnet_aor	0.999981
5118	ENSG00000236466	AL359633.2	-0.227614	-0.179987	0.819946	0.0431895	0.0339239	3.45809e-05	0.000118437	35	98	42	A1	Artery. Aorta (STARNET)	EpiXcan	0.999987	starnet_aor	0.999981
5119	ENSG00000123146	ADGRE5	-0.227463	-0.177905	0.820064	0.00494203	0.0247766	0.00039164	0.00118441	13	17	16	A1	Artery. Aorta (STARNET)	EpiXcan	0.999987	starnet_aor	0.999981
5120	ENSG00000169683	LRRC45	0.226947	0.151479	0.820465	0.0362741	0.036789	1.45304e-05	5.20775e-05	25	47	35	A1	Artery. Aorta (STARNET)	EpiXcan	0.999987	starnet_aor	0.999981
5121	ENSG00000136147	PHF11	-0.22692	-0.248188	0.820486	0.00676356	0.0262078	0.000231483	0.000719328	15	19	17	A1	Artery. Aorta (STARNET)	EpiXcan	0.999987	starnet_aor	0.999981
5122	ENSG00000170310	STX8	0.22688	0.148121	0.820517	0.0231582	0.0433237	1.97744e-06	7.87592e-06	17	27	21	A1	Artery. Aorta (STARNET)	EpiXcan	0.999987	starnet_aor	0.999981
5123	ENSG00000170638	TRABD	-0.226795	-0.188568	0.820583	0.0146926	0.0137431	0.0084533	0.0217881	12	32	20	A1	Artery. Aorta (STARNET)	EpiXcan	0.999987	starnet_aor	0.999981
5124	ENSG00000070778	PTPN21	0.226778	0.151795	0.820596	0.0297186	0.0283234	0.000148883	0.000473674	38	59	48	A1	Artery. Aorta (STARNET)	EpiXcan	0.999987	starnet_aor	0.999981
5125	ENSG00000141030	COPS3	0.22609	0.56411	0.821131	0.00169028	0.0793149	1.24783e-10	7.3463e-10	3	12	10	A1	Artery. Aorta (STARNET)	EpiXcan	0.999987	starnet_aor	0.999981
5126	ENSG00000104415	WISP1	-0.225978	-0.0739534	0.821219	0.145488	0.132381	1.13591e-17	1.07196e-16	85	138	103	A1	Artery. Aorta (STARNET)	EpiXcan	0.999987	starnet_aor	0.999981
5127	ENSG00000166167	BTRC	-0.225356	-0.142549	0.821702	0.0157708	0.0502265	3.91449e-07	1.67886e-06	11	34	13	A1	Artery. Aorta (STARNET)	EpiXcan	0.999987	starnet_aor	0.999981
5128	ENSG00000269879	AL353583.1	-0.225337	-0.154603	0.821717	0.0226546	0.0407022	4.5534e-06	1.7361e-05	16	29	21	A1	Artery. Aorta (STARNET)	EpiXcan	0.999987	starnet_aor	0.999981
5129	ENSG00000122912	SLC25A16	-0.225144	-0.0446543	0.821867	0.0213314	0.0609464	1.63416e-08	7.97296e-08	17	44	17	A1	Artery. Aorta (STARNET)	EpiXcan	0.999987	starnet_aor	0.999981
5130	ENSG00000110092	CCND1	-0.224943	-0.155431	0.822023	0.0158573	0.0454921	1.30369e-06	5.29408e-06	17	61	20	A1	Artery. Aorta (STARNET)	EpiXcan	0.999987	starnet_aor	0.999981
5131	ENSG00000120254	MTHFD1L	-0.224785	-0.115973	0.822147	0.0560502	0.0955731	1.08433e-12	7.45915e-12	37	51	42	A1	Artery. Aorta (STARNET)	EpiXcan	0.999987	starnet_aor	0.999981
5132	ENSG00000251379	AC099550.1	-0.224622	-0.0673494	0.822273	0.0699223	0.148065	1.73846e-19	1.80842e-18	42	70	51	A1	Artery. Aorta (STARNET)	EpiXcan	0.999987	starnet_aor	0.999981
5133	ENSG00000186468	RPS23	0.224429	0.0730275	0.822423	0.190518	0.403182	1.17709e-62	6.14729e-61	11	22	15	A1	Artery. Aorta (STARNET)	EpiXcan	0.999987	starnet_aor	0.999981
5134	ENSG00000132849	PATJ	-0.224412	-0.0380625	0.822437	0.133946	0.173542	4.72884e-23	5.97094e-22	71	137	87	A1	Artery. Aorta (STARNET)	EpiXcan	0.999987	starnet_aor	0.999981
5135	ENSG00000196391	ZNF774	-0.224344	-0.057268	0.822489	0.155259	0.224068	1.59536e-30	2.84827e-29	13	22	15	A1	Artery. Aorta (STARNET)	EpiXcan	0.999987	starnet_aor	0.999981
5136	ENSG00000140848	CPNE2	0.22434	0.0795282	0.822492	0.0692152	0.0209282	0.00115839	0.00332882	109	137	137	A1	Artery. Aorta (STARNET)	EpiXcan	0.999987	starnet_aor	0.999981
5137	ENSG00000088876	ZNF343	0.223682	0.176475	0.823005	0.0176477	0.0225434	0.000738038	0.00216422	18	25	23	A1	Artery. Aorta (STARNET)	EpiXcan	0.999987	starnet_aor	0.999981
5138	ENSG00000237399	PITRM1-AS1	-0.223667	-0.34992	0.823017	0.00555284	0.0139454	0.00769768	0.0199578	9	13	12	A1	Artery. Aorta (STARNET)	EpiXcan	0.999987	starnet_aor	0.999981
5139	ENSG00000170537	TMC7	0.223655	0.728715	0.823025	0.00153347	0.0175266	0.00252942	0.00694754	2	3	3	A1	Artery. Aorta (STARNET)	EpiXcan	0.999987	starnet_aor	0.999981
5140	ENSG00000108771	DHX58	0.223548	0.101639	0.823109	0.0377278	0.120992	2.94597e-16	2.52836e-15	14	25	17	A1	Artery. Aorta (STARNET)	EpiXcan	0.999987	starnet_aor	0.999981
5141	ENSG00000143420	ENSA	-0.223236	-0.285264	0.823352	0.00978844	0.0222968	0.00070595	0.00207448	9	15	11	A1	Artery. Aorta (STARNET)	EpiXcan	0.999987	starnet_aor	0.999981
5142	ENSG00000106404	CLDN15	0.223227	0.292099	0.823359	0.00644834	0.0160321	0.00462738	0.0123178	6	37	7	A1	Artery. Aorta (STARNET)	EpiXcan	0.999987	starnet_aor	0.999981
5143	ENSG00000065833	ME1	-0.223162	-0.477184	0.82341	0.00271123	0.028412	0.000131615	0.000421883	7	8	8	A1	Artery. Aorta (STARNET)	EpiXcan	0.999987	starnet_aor	0.999981
5144	ENSG00000230630	DNM3OS	0.223046	1.88733	0.8235	0.000178687	0.0102702	0.0234126	0.0568972	1	1	1	A1	Artery. Aorta (STARNET)	EpiXcan	0.999987	starnet_aor	0.999981
5145	ENSG00000133983	COX16	0.222907	0.231989	0.823608	0.00924232	0.0259718	0.000271502	0.000836739	7	13	8	A1	Artery. Aorta (STARNET)	EpiXcan	0.999987	starnet_aor	0.999981
5146	ENSG00000152684	PELO	-0.222814	-0.217639	0.82368	0.0115188	0.0409008	4.33462e-06	1.65763e-05	9	14	10	A1	Artery. Aorta (STARNET)	EpiXcan	0.999987	starnet_aor	0.999981
5147	ENSG00000116991	SIPA1L2	-0.222465	-0.0941691	0.823952	0.0866336	0.123778	2.37127e-16	2.04198e-15	38	76	52	A1	Artery. Aorta (STARNET)	EpiXcan	0.999987	starnet_aor	0.999981
5148	ENSG00000248192	ATG10-AS1	0.222181	0.0929801	0.824173	0.0757676	0.0778937	1.69648e-10	9.85539e-10	39	50	44	A1	Artery. Aorta (STARNET)	EpiXcan	0.999987	starnet_aor	0.999981
5149	ENSG00000134460	IL2RA	-0.222024	-0.129803	0.824295	0.0343182	0.0363498	1.73367e-05	6.15038e-05	30	52	33	A1	Artery. Aorta (STARNET)	EpiXcan	0.999987	starnet_aor	0.999981
5150	ENSG00000135926	TMBIM1	0.221693	0.0587404	0.824553	0.146701	0.242992	6.47221e-34	1.34471e-32	22	27	24	A1	Artery. Aorta (STARNET)	EpiXcan	0.999987	starnet_aor	0.999981
5151	ENSG00000242588	AC108010.1	0.221688	0.0388189	0.824556	0.223051	0.451611	7.32624e-74	5.40804e-72	49	88	65	A1	Artery. Aorta (STARNET)	EpiXcan	0.999987	starnet_aor	0.999981
5152	ENSG00000138175	ARL3	0.22165	0.242608	0.824586	0.0117577	0.0139203	0.00780917	0.020223	5	12	6	A1	Artery. Aorta (STARNET)	EpiXcan	0.999987	starnet_aor	0.999981
5153	ENSG00000122863	CHST3	-0.221589	-0.244897	0.824634	0.0106702	0.0609483	1.94009e-08	9.41173e-08	16	21	19	A1	Artery. Aorta (STARNET)	EpiXcan	0.999987	starnet_aor	0.999981
5154	ENSG00000156232	WHAMM	-0.221474	-0.130279	0.824723	0.0263325	0.0670904	1.83476e-09	9.77477e-09	7	11	9	A1	Artery. Aorta (STARNET)	EpiXcan	0.999987	starnet_aor	0.999981
5155	ENSG00000149212	SESN3	0.221286	0.192872	0.82487	0.0112862	0.170513	1.08552e-22	1.34483e-21	8	17	13	A1	Artery. Aorta (STARNET)	EpiXcan	0.999987	starnet_aor	0.999981
5156	ENSG00000141127	PRPSAP2	-0.221137	-0.104665	0.824985	0.0413188	0.0563207	7.26214e-08	3.35145e-07	35	65	44	A1	Artery. Aorta (STARNET)	EpiXcan	0.999987	starnet_aor	0.999981
5157	ENSG00000196735	HLA-DQA1	-0.220988	-0.0467372	0.825102	0.125621	0.393366	4.31966e-61	2.13949e-59	42	105	55	A1	Artery. Aorta (STARNET)	EpiXcan	0.999987	starnet_aor	0.999981
5158	ENSG00000157014	TATDN2	-0.22095	-0.0722041	0.825131	0.0543935	0.192319	1.05982e-25	1.50393e-24	24	109	30	A1	Artery. Aorta (STARNET)	EpiXcan	0.999987	starnet_aor	0.999981
5159	ENSG00000117983	MUC5B	0.220936	0.105703	0.825142	0.0274034	0.0140349	0.00767955	0.0199142	38	57	47	A1	Artery. Aorta (STARNET)	EpiXcan	0.999987	starnet_aor	0.999981
5160	ENSG00000164532	TBX20	-0.220725	-0.11927	0.825307	0.0375765	0.10193	1.64179e-13	1.19697e-12	14	51	16	A1	Artery. Aorta (STARNET)	EpiXcan	0.999987	starnet_aor	0.999981
5161	ENSG00000137274	BPHL	-0.220603	-0.331376	0.825402	0.00398547	0.0897745	6.00518e-12	3.92509e-11	4	11	9	A1	Artery. Aorta (STARNET)	EpiXcan	0.999987	starnet_aor	0.999981
5162	ENSG00000144895	EIF2A	-0.220427	-0.0569421	0.825538	0.0936391	0.19373	7.76453e-26	1.11209e-24	19	34	22	A1	Artery. Aorta (STARNET)	EpiXcan	0.999987	starnet_aor	0.999981
5163	ENSG00000105499	PLA2G4C	0.220393	0.0667257	0.825565	0.243915	0.340388	1.35712e-51	5.04535e-50	67	185	84	A1	Artery. Aorta (STARNET)	EpiXcan	0.999987	starnet_aor	0.999981
5164	ENSG00000220884	MESTP1	0.21991	0.61177	0.825941	0.00149784	0.0140013	0.00826592	0.021341	6	8	8	A1	Artery. Aorta (STARNET)	EpiXcan	0.999987	starnet_aor	0.999981
5165	ENSG00000223891	OSER1-AS1	-0.219906	0.0168901	0.825944	0.0230007	0.0589217	3.32431e-08	1.5773e-07	14	41	20	A1	Artery. Aorta (STARNET)	EpiXcan	0.999987	starnet_aor	0.999981
5166	ENSG00000135338	LCA5	-0.219773	-0.0897529	0.826048	0.0576016	0.101	1.43637e-13	1.0492e-12	8	17	9	A1	Artery. Aorta (STARNET)	EpiXcan	0.999987	starnet_aor	0.999981
5167	ENSG00000184635	ZNF93	-0.219748	-0.0653622	0.826068	0.0279056	0.0272284	0.00020322	0.000636655	23	42	27	A1	Artery. Aorta (STARNET)	EpiXcan	0.999987	starnet_aor	0.999981
5168	ENSG00000183604	SMG1P5	-0.219738	-0.0300618	0.826075	0.408476	0.546037	7.99248e-99	1.08599e-96	12	33	15	A1	Artery. Aorta (STARNET)	EpiXcan	0.999987	starnet_aor	0.999981
5169	ENSG00000103995	CEP152	-0.219646	-0.342857	0.826147	0.040819	0.0463678	1.01767e-06	4.17568e-06	24	39	31	A1	Artery. Aorta (STARNET)	EpiXcan	0.999987	starnet_aor	0.999981
5170	ENSG00000273055	AC005046.1	-0.21961	-0.0905287	0.826175	0.0332777	0.0555751	7.90241e-08	3.63492e-07	24	43	30	A1	Artery. Aorta (STARNET)	EpiXcan	0.999987	starnet_aor	0.999981
5171	ENSG00000233961	RP11-87H9.2	-0.219578	-0.323634	0.8262	0.00653513	0.0376477	1.01162e-05	3.71144e-05	1	8	2	A1	Artery. Aorta (STARNET)	EpiXcan	0.999987	starnet_aor	0.999981
5172	ENSG00000184115	AC112229.1	0.219399	0.0720561	0.826339	0.207443	0.308253	3.02324e-45	9.39653e-44	80	118	95	A1	Artery. Aorta (STARNET)	EpiXcan	0.999987	starnet_aor	0.999981
5173	ENSG00000108846	ABCC3	-0.219223	-0.0876381	0.826477	0.0539876	0.181917	4.02652e-24	5.28855e-23	7	22	8	A1	Artery. Aorta (STARNET)	EpiXcan	0.999987	starnet_aor	0.999981
5174	ENSG00000153029	MR1	0.219078	0.0625488	0.82659	0.115182	0.265412	8.97443e-38	2.19766e-36	36	81	48	A1	Artery. Aorta (STARNET)	EpiXcan	0.999987	starnet_aor	0.999981
5175	ENSG00000165417	GTF2A1	0.219032	0.315761	0.826625	0.00509853	0.0116047	0.0156019	0.0388568	7	22	11	A1	Artery. Aorta (STARNET)	EpiXcan	0.999987	starnet_aor	0.999981
5176	ENSG00000133110	POSTN	-0.218969	-0.150828	0.826674	0.057021	0.0353088	2.12471e-05	7.4703e-05	59	105	74	A1	Artery. Aorta (STARNET)	EpiXcan	0.999987	starnet_aor	0.999981
5177	ENSG00000186153	WWOX	0.218778	0.0857972	0.826823	0.0732204	0.355743	9.95316e-53	3.83972e-51	45	96	64	A1	Artery. Aorta (STARNET)	EpiXcan	0.999987	starnet_aor	0.999981
5178	ENSG00000226761	TAS2R46	0.218666	0.047305	0.82691	0.133759	0.201533	5.16903e-27	7.84243e-26	42	53	49	A1	Artery. Aorta (STARNET)	EpiXcan	0.999987	starnet_aor	0.999981
5179	ENSG00000126785	RHOJ	0.218653	0.0922997	0.82692	0.0105993	0.0113876	0.0148123	0.0370283	15	24	19	A1	Artery. Aorta (STARNET)	EpiXcan	0.999987	starnet_aor	0.999981
5180	ENSG00000250056	LINC01018	-0.218637	-0.281244	0.826932	0.0363323	0.0589241	1.76505e-08	8.58974e-08	27	55	31	A1	Artery. Aorta (STARNET)	EpiXcan	0.999987	starnet_aor	0.999981
5181	ENSG00000177410	ZFAS1	-0.218627	-0.0389259	0.82694	0.0171367	0.04016	5.61535e-06	2.11682e-05	8	14	10	A1	Artery. Aorta (STARNET)	EpiXcan	0.999987	starnet_aor	0.999981
5182	ENSG00000152082	MZT2B	-0.2185	-0.185943	0.82704	0.0264009	0.0941272	1.52747e-12	1.04142e-11	15	45	25	A1	Artery. Aorta (STARNET)	EpiXcan	0.999987	starnet_aor	0.999981
5183	ENSG00000171858	RPS21	0.218284	0.482059	0.827208	0.0122622	0.0191447	0.00194863	0.0054307	23	30	30	A1	Artery. Aorta (STARNET)	EpiXcan	0.999987	starnet_aor	0.999981
5184	ENSG00000047617	ANO2	0.218227	0.062336	0.827252	0.0385821	0.046827	8.62151e-07	3.57094e-06	21	45	21	A1	Artery. Aorta (STARNET)	EpiXcan	0.999987	starnet_aor	0.999981
5185	ENSG00000247774	PCED1B-AS1	0.217972	0.0747251	0.827451	0.0292401	0.0215802	0.000879143	0.00255942	37	62	44	A1	Artery. Aorta (STARNET)	EpiXcan	0.999987	starnet_aor	0.999981
5186	ENSG00000165929	TC2N	-0.217961	-0.111817	0.827459	0.0289463	0.157129	1.05097e-20	1.17356e-19	23	34	29	A1	Artery. Aorta (STARNET)	EpiXcan	0.999987	starnet_aor	0.999981
5187	ENSG00000102683	SGCG	0.217681	0.0453161	0.827678	0.242473	0.390536	2.78484e-60	1.34039e-58	64	113	79	A1	Artery. Aorta (STARNET)	EpiXcan	0.999987	starnet_aor	0.999981
5188	ENSG00000144635	DYNC1LI1	-0.21741	-0.0682777	0.827889	0.100092	0.129501	1.99578e-17	1.84154e-16	100	150	114	A1	Artery. Aorta (STARNET)	EpiXcan	0.999987	starnet_aor	0.999981
5189	ENSG00000204604	ZNF468	-0.217011	-0.10252	0.8282	0.0609429	0.173175	6.753e-24	8.81679e-23	11	49	14	A1	Artery. Aorta (STARNET)	EpiXcan	0.999987	starnet_aor	0.999981
5190	ENSG00000170412	GPRC5C	0.216512	0.100763	0.828589	0.0289079	0.022165	0.000802772	0.00234642	41	59	50	A1	Artery. Aorta (STARNET)	EpiXcan	0.999987	starnet_aor	0.999981
5191	ENSG00000132141	CCT6B	0.216366	0.0138971	0.828702	0.0467858	0.0893655	6.57847e-12	4.28718e-11	39	70	47	A1	Artery. Aorta (STARNET)	EpiXcan	0.999987	starnet_aor	0.999981
5192	ENSG00000170089	AC106795.1	-0.216009	-0.169173	0.828981	0.0241463	0.135788	7.71803e-18	7.33309e-17	3	13	6	A1	Artery. Aorta (STARNET)	EpiXcan	0.999987	starnet_aor	0.999981
5193	ENSG00000237978	KCNMB2-AS1	-0.215957	-0.127117	0.829021	0.0319702	0.0478384	5.91262e-07	2.48992e-06	35	48	45	A1	Artery. Aorta (STARNET)	EpiXcan	0.999987	starnet_aor	0.999981
5194	ENSG00000128487	SPECC1	-0.215752	-0.00485373	0.829181	0.0767987	0.0706959	1.30454e-09	7.03542e-09	66	102	87	A1	Artery. Aorta (STARNET)	EpiXcan	0.999987	starnet_aor	0.999981
5195	ENSG00000116675	DNAJC6	-0.215701	-0.296125	0.829221	0.00556592	0.0418295	3.00854e-06	1.1736e-05	3	4	4	A1	Artery. Aorta (STARNET)	EpiXcan	0.999987	starnet_aor	0.999981
5196	ENSG00000100304	TTLL12	-0.215626	-0.0801047	0.829279	0.181376	0.206362	3.1585e-28	5.06747e-27	58	82	73	A1	Artery. Aorta (STARNET)	EpiXcan	0.999987	starnet_aor	0.999981
5197	ENSG00000103489	XYLT1	0.215338	0.0975697	0.829504	0.0609551	0.134593	5.90167e-18	5.64575e-17	13	18	15	A1	Artery. Aorta (STARNET)	EpiXcan	0.999987	starnet_aor	0.999981
5198	ENSG00000106692	FKTN	-0.215168	-0.0308819	0.829636	0.109681	0.201839	3.97564e-27	6.07382e-26	27	43	34	A1	Artery. Aorta (STARNET)	EpiXcan	0.999987	starnet_aor	0.999981
5199	ENSG00000162729	IGSF8	0.215037	0.193184	0.829738	0.0189221	0.0424097	3.18933e-06	1.23972e-05	9	9	9	A1	Artery. Aorta (STARNET)	EpiXcan	0.999987	starnet_aor	0.999981
5200	ENSG00000206527	HACD2	-0.214692	-0.0952671	0.830008	0.0413704	0.103666	4.288e-14	3.2593e-13	7	12	7	A1	Artery. Aorta (STARNET)	EpiXcan	0.999987	starnet_aor	0.999981
5201	ENSG00000178860	MSC	-0.214614	-0.261786	0.830069	0.00661425	0.0362975	1.53906e-05	5.50319e-05	11	37	16	A1	Artery. Aorta (STARNET)	EpiXcan	0.999987	starnet_aor	0.999981
5202	ENSG00000250131	AC078881.1	0.21448	0.113002	0.830172	0.119017	0.121466	4.80589e-16	4.07452e-15	91	132	108	A1	Artery. Aorta (STARNET)	EpiXcan	0.999987	starnet_aor	0.999981
5203	ENSG00000127022	CANX	0.214442	0.0718499	0.830202	0.0433757	0.0692282	1.78088e-09	9.50421e-09	27	38	35	A1	Artery. Aorta (STARNET)	EpiXcan	0.999987	starnet_aor	0.999981
5204	ENSG00000085721	RRN3	0.21417	-0.00258971	0.830414	0.0443446	0.0477163	7.31676e-07	3.04944e-06	24	35	25	A1	Artery. Aorta (STARNET)	EpiXcan	0.999987	starnet_aor	0.999981
5205	ENSG00000226752	PSMD5-AS1	0.21408	0.0292041	0.830484	0.55587	0.882314	0	0	10	16	14	A1	Artery. Aorta (STARNET)	EpiXcan	0.999987	starnet_aor	0.999981
5206	ENSG00000132793	LPIN3	-0.213849	-0.0766587	0.830665	0.0438119	0.168389	2.46155e-22	2.99719e-21	26	42	34	A1	Artery. Aorta (STARNET)	EpiXcan	0.999987	starnet_aor	0.999981
5207	ENSG00000204252	HLA-DOA	0.213625	0.10473	0.83084	0.0554988	0.15206	4.28017e-20	4.60853e-19	31	71	42	A1	Artery. Aorta (STARNET)	EpiXcan	0.999987	starnet_aor	0.999981
5208	ENSG00000167333	TRIM68	0.21311	0.110576	0.831241	0.0243474	0.0397184	6.30439e-06	2.36611e-05	47	81	63	A1	Artery. Aorta (STARNET)	EpiXcan	0.999987	starnet_aor	0.999981
5209	ENSG00000258768	AL356019.2	-0.212898	-0.213814	0.831406	0.0113547	0.0116598	0.0145165	0.0363185	12	21	13	A1	Artery. Aorta (STARNET)	EpiXcan	0.999987	starnet_aor	0.999981
5210	ENSG00000164307	ERAP1	-0.21258	-0.0425058	0.831655	0.293543	0.564239	3.33278e-108	5.81494e-106	17	52	21	A1	Artery. Aorta (STARNET)	EpiXcan	0.999987	starnet_aor	0.999981
5211	ENSG00000109738	GLRB	0.211969	-0.054857	0.832131	0.0177787	0.0407407	4.958e-06	1.88102e-05	6	7	7	A1	Artery. Aorta (STARNET)	EpiXcan	0.999987	starnet_aor	0.999981
5212	ENSG00000127507	ADGRE2	0.211853	0.0298633	0.832221	0.103255	0.0724857	6.20754e-10	3.42844e-09	94	159	122	A1	Artery. Aorta (STARNET)	EpiXcan	0.999987	starnet_aor	0.999981
5213	ENSG00000152527	PLEKHH2	-0.211505	-0.0213945	0.832493	0.298447	0.516525	4.0292e-91	4.45067e-89	60	213	70	A1	Artery. Aorta (STARNET)	EpiXcan	0.999987	starnet_aor	0.999981
5214	ENSG00000169641	LUZP1	-0.211262	-0.166239	0.832683	0.0223695	0.0424234	3.16418e-06	1.23088e-05	19	52	26	A1	Artery. Aorta (STARNET)	EpiXcan	0.999987	starnet_aor	0.999981
5215	ENSG00000137216	TMEM63B	0.211071	0.166305	0.832832	0.0203452	0.0627072	1.20687e-08	5.9775e-08	15	18	16	A1	Artery. Aorta (STARNET)	EpiXcan	0.999987	starnet_aor	0.999981
5216	ENSG00000110237	ARHGEF17	-0.210994	-0.23493	0.832892	0.025342	0.0552048	7.17931e-08	3.31622e-07	21	41	27	A1	Artery. Aorta (STARNET)	EpiXcan	0.999987	starnet_aor	0.999981
5217	ENSG00000136720	HS6ST1	-0.210982	-0.526103	0.832901	0.0028489	0.0284824	0.000152816	0.000485383	3	5	5	A1	Artery. Aorta (STARNET)	EpiXcan	0.999987	starnet_aor	0.999981
5218	ENSG00000146094	DOK3	0.210716	0.423638	0.833109	0.00409613	0.013155	0.0102571	0.0261043	5	10	7	A1	Artery. Aorta (STARNET)	EpiXcan	0.999987	starnet_aor	0.999981
5219	ENSG00000242419	PCDHGC4	0.210646	0.133944	0.833164	0.0343305	0.0131869	0.0101847	0.0259331	31	52	40	A1	Artery. Aorta (STARNET)	EpiXcan	0.999987	starnet_aor	0.999981
5220	ENSG00000248971	KRT8P46	-0.21062	-0.111708	0.833184	0.125514	0.0989427	4.49257e-13	3.17875e-12	84	128	99	A1	Artery. Aorta (STARNET)	EpiXcan	0.999987	starnet_aor	0.999981
5221	ENSG00000197562	RAB40C	-0.210564	-0.0711163	0.833227	0.0598578	0.0814308	4.78522e-11	2.91788e-10	27	39	32	A1	Artery. Aorta (STARNET)	EpiXcan	0.999987	starnet_aor	0.999981
5222	ENSG00000136379	ABHD17C	-0.210376	-0.216726	0.833374	0.0180467	0.0409509	4.45817e-06	1.70233e-05	16	61	17	A1	Artery. Aorta (STARNET)	EpiXcan	0.999987	starnet_aor	0.999981
5223	ENSG00000212978	AC016747.1	0.210244	0.0716083	0.833477	0.0442864	0.0794749	9.30998e-11	5.56208e-10	18	28	20	A1	Artery. Aorta (STARNET)	EpiXcan	0.999987	starnet_aor	0.999981
5224	ENSG00000229534	HNRNPA1P53	-0.210073	-0.285731	0.833611	0.0132155	0.0203717	0.00139478	0.00395922	25	42	28	A1	Artery. Aorta (STARNET)	EpiXcan	0.999987	starnet_aor	0.999981
5225	ENSG00000101463	SYNDIG1	-0.209614	-0.471262	0.833969	0.0031804	0.0270171	0.0002017	0.000632279	3	11	6	A1	Artery. Aorta (STARNET)	EpiXcan	0.999987	starnet_aor	0.999981
5226	ENSG00000134375	TIMM17A	0.208675	0.275488	0.834702	0.00657432	0.0275544	0.000175323	0.000553777	4	7	4	A1	Artery. Aorta (STARNET)	EpiXcan	0.999987	starnet_aor	0.999981
5227	ENSG00000164520	RAET1E	-0.208615	-0.0896255	0.834748	0.0622687	0.18386	1.18571e-24	1.60541e-23	17	23	20	A1	Artery. Aorta (STARNET)	EpiXcan	0.999987	starnet_aor	0.999981
5228	ENSG00000168556	ING2	-0.208563	-0.247818	0.83479	0.0152432	0.0458096	1.06253e-06	4.35157e-06	8	29	9	A1	Artery. Aorta (STARNET)	EpiXcan	0.999987	starnet_aor	0.999981
5229	ENSG00000163935	SFMBT1	0.20842	0.0905705	0.834901	0.0488409	0.100843	2.22743e-13	1.60865e-12	11	30	11	A1	Artery. Aorta (STARNET)	EpiXcan	0.999987	starnet_aor	0.999981
5230	ENSG00000267855	NDUFA7	0.208393	0.212498	0.834922	0.0138405	0.0187193	0.00200054	0.00556555	23	30	30	A1	Artery. Aorta (STARNET)	EpiXcan	0.999987	starnet_aor	0.999981
5231	ENSG00000141642	ELAC1	0.208302	0.55559	0.834993	0.00144058	0.0149342	0.00612258	0.0160612	3	8	7	A1	Artery. Aorta (STARNET)	EpiXcan	0.999987	starnet_aor	0.999981
5232	ENSG00000255219	AP000755.2	0.208193	0.549236	0.835078	0.00328772	0.0598283	2.14981e-08	1.03702e-07	11	18	15	A1	Artery. Aorta (STARNET)	EpiXcan	0.999987	starnet_aor	0.999981
5233	ENSG00000089006	SNX5	0.207655	0.149923	0.835498	0.0558354	0.0986459	2.20231e-13	1.59201e-12	40	61	48	A1	Artery. Aorta (STARNET)	EpiXcan	0.999987	starnet_aor	0.999981
5234	ENSG00000198440	ZNF583	-0.207615	-0.301613	0.83553	0.00520337	0.0326806	4.82295e-05	0.000162465	4	13	6	A1	Artery. Aorta (STARNET)	EpiXcan	0.999987	starnet_aor	0.999981
5235	ENSG00000215440	NPEPL1	0.207578	-0.0283552	0.835559	0.0375202	0.0474398	6.75764e-07	2.82255e-06	40	64	46	A1	Artery. Aorta (STARNET)	EpiXcan	0.999987	starnet_aor	0.999981
5236	ENSG00000124383	MPHOSPH10	-0.207455	-0.0871479	0.835655	0.0381987	0.0852179	1.14259e-11	7.32497e-11	15	22	17	A1	Artery. Aorta (STARNET)	EpiXcan	0.999987	starnet_aor	0.999981
5237	ENSG00000163382	NAXE	-0.207434	-0.290163	0.835671	0.00446982	0.0452728	1.14034e-06	4.65104e-06	4	20	6	A1	Artery. Aorta (STARNET)	EpiXcan	0.999987	starnet_aor	0.999981
5238	ENSG00000115526	CHST10	0.207295	-0.104696	0.835779	0.0102201	0.0147749	0.00632983	0.0165765	9	18	9	A1	Artery. Aorta (STARNET)	EpiXcan	0.999987	starnet_aor	0.999981
5239	ENSG00000074201	CLNS1A	-0.207268	-0.0854336	0.835801	0.0240962	0.0458355	1.30431e-06	5.29519e-06	20	44	22	A1	Artery. Aorta (STARNET)	EpiXcan	0.999987	starnet_aor	0.999981
5240	ENSG00000148019	CEP78	-0.207085	-0.213933	0.835944	0.00442874	0.0101805	0.0242363	0.0587503	13	24	17	A1	Artery. Aorta (STARNET)	EpiXcan	0.999987	starnet_aor	0.999981
5241	ENSG00000100577	GSTZ1	-0.20701	-0.11936	0.836002	0.0664576	0.0945715	1.38012e-12	9.43471e-12	38	46	41	A1	Artery. Aorta (STARNET)	EpiXcan	0.999987	starnet_aor	0.999981
5242	ENSG00000049449	RCN1	-0.206951	-0.0705355	0.836048	0.185304	0.355493	8.38384e-53	3.24246e-51	38	69	48	A1	Artery. Aorta (STARNET)	EpiXcan	0.999987	starnet_aor	0.999981
5243	ENSG00000099949	LZTR1	-0.206904	-0.32701	0.836085	0.00372833	0.21562	1.41086e-29	2.40425e-28	4	60	9	A1	Artery. Aorta (STARNET)	EpiXcan	0.999987	starnet_aor	0.999981
5244	ENSG00000183077	AFMID	0.206799	0.147677	0.836167	0.0222243	0.0329124	4.24043e-05	0.000143884	31	55	37	A1	Artery. Aorta (STARNET)	EpiXcan	0.999987	starnet_aor	0.999981
5245	ENSG00000213222	AC093724.1	-0.206734	-0.0617341	0.836218	0.114874	0.180267	6.02242e-24	7.88305e-23	26	38	35	A1	Artery. Aorta (STARNET)	EpiXcan	0.999987	starnet_aor	0.999981
5246	ENSG00000180385	EMC3-AS1	0.206489	0.120607	0.836409	0.0120751	0.0237783	0.000452599	0.00135913	14	24	18	A1	Artery. Aorta (STARNET)	EpiXcan	0.999987	starnet_aor	0.999981
5247	ENSG00000117228	GBP1	-0.206438	-0.0827809	0.836449	0.0410387	0.0620129	1.10621e-08	5.50023e-08	25	32	26	A1	Artery. Aorta (STARNET)	EpiXcan	0.999987	starnet_aor	0.999981
5248	ENSG00000172785	CBWD1	0.206189	0.146038	0.836643	0.0204428	0.222826	1.78822e-30	3.1815e-29	20	46	31	A1	Artery. Aorta (STARNET)	EpiXcan	0.999987	starnet_aor	0.999981
5249	ENSG00000150337	FCGR1A	0.206066	0.397597	0.836739	0.0168308	0.0379701	9.83036e-06	3.61089e-05	14	21	16	A1	Artery. Aorta (STARNET)	EpiXcan	0.999987	starnet_aor	0.999981
5250	ENSG00000171428	NAT1	0.206012	0.720177	0.836781	0.000929276	0.0113835	0.0169204	0.0419771	2	10	3	A1	Artery. Aorta (STARNET)	EpiXcan	0.999987	starnet_aor	0.999981
5251	ENSG00000147996	CBWD5	-0.205982	-0.0883147	0.836805	0.0788099	0.0244098	0.000441384	0.00132738	47	73	58	A1	Artery. Aorta (STARNET)	EpiXcan	0.999987	starnet_aor	0.999981
5252	ENSG00000168852	TPTE2P5	0.205885	0.468251	0.836881	0.0087222	0.0212162	0.00109199	0.00314745	10	51	13	A1	Artery. Aorta (STARNET)	EpiXcan	0.999987	starnet_aor	0.999981
5253	ENSG00000253716	MINCR	0.205878	0.0899598	0.836886	0.0651376	0.153956	4.59207e-21	5.24603e-20	17	53	21	A1	Artery. Aorta (STARNET)	EpiXcan	0.999987	starnet_aor	0.999981
5254	ENSG00000099810	MTAP	-0.205766	-0.43645	0.836974	0.00274878	0.0131544	0.0102711	0.0261356	3	9	4	A1	Artery. Aorta (STARNET)	EpiXcan	0.999987	starnet_aor	0.999981
5255	ENSG00000126878	AIF1L	0.204922	0.0500936	0.837633	0.193572	0.533691	4.28896e-97	5.58073e-95	19	33	23	A1	Artery. Aorta (STARNET)	EpiXcan	0.999987	starnet_aor	0.999981
5256	ENSG00000182168	UNC5C	-0.204725	-0.0594947	0.837787	0.164048	0.243058	1.12459e-33	2.31772e-32	60	83	70	A1	Artery. Aorta (STARNET)	EpiXcan	0.999987	starnet_aor	0.999981
5257	ENSG00000164808	SPIDR	0.204708	4.03397	0.8378	2.82189e-05	0.013303	0.00949942	0.0242888	1	9	3	A1	Artery. Aorta (STARNET)	EpiXcan	0.999987	starnet_aor	0.999981
5258	ENSG00000184949	FAM227A	0.204213	0.080802	0.838187	0.0452267	0.103244	4.28484e-14	3.25852e-13	27	50	34	A1	Artery. Aorta (STARNET)	EpiXcan	0.999987	starnet_aor	0.999981
5259	ENSG00000229666	MAST4-AS1	0.20418	0.13862	0.838213	0.0183073	0.0873779	1.07109e-11	6.88095e-11	9	41	12	A1	Artery. Aorta (STARNET)	EpiXcan	0.999987	starnet_aor	0.999981
5260	ENSG00000128699	ORMDL1	-0.204169	-0.0389502	0.838221	0.124624	0.237601	1.38916e-32	2.74861e-31	36	50	45	A1	Artery. Aorta (STARNET)	EpiXcan	0.999987	starnet_aor	0.999981
5261	ENSG00000109063	MYH3	0.203967	0.0841877	0.838379	0.0300043	0.122423	3.1355e-16	2.68652e-15	26	58	31	A1	Artery. Aorta (STARNET)	EpiXcan	0.999987	starnet_aor	0.999981
5262	ENSG00000136100	VPS36	-0.203622	-0.0662923	0.838649	0.0556697	0.0753797	2.7486e-10	1.56768e-09	38	93	39	A1	Artery. Aorta (STARNET)	EpiXcan	0.999987	starnet_aor	0.999981
5263	ENSG00000117122	MFAP2	-0.203127	-0.116774	0.839035	0.0292524	0.0478027	7.46464e-07	3.1077e-06	21	30	25	A1	Artery. Aorta (STARNET)	EpiXcan	0.999987	starnet_aor	0.999981
5264	ENSG00000173110	HSPA6	0.203076	0.0107883	0.839076	0.0329904	0.045762	1.33039e-06	5.39251e-06	25	35	30	A1	Artery. Aorta (STARNET)	EpiXcan	0.999987	starnet_aor	0.999981
5265	ENSG00000153802	TMPRSS11D	-0.20304	-0.0449831	0.839104	0.165201	0.512981	5.32799e-89	5.60315e-87	24	37	31	A1	Artery. Aorta (STARNET)	EpiXcan	0.999987	starnet_aor	0.999981
5266	ENSG00000182903	ZNF721	-0.202851	-0.1021	0.839251	0.0527495	0.0585697	2.37937e-08	1.14451e-07	25	117	28	A1	Artery. Aorta (STARNET)	EpiXcan	0.999987	starnet_aor	0.999981
5267	ENSG00000198185	ZNF334	-0.202821	-0.0365778	0.839275	0.29573	0.548119	6.78359e-100	9.38336e-98	15	22	21	A1	Artery. Aorta (STARNET)	EpiXcan	0.999987	starnet_aor	0.999981
5268	ENSG00000170855	TRIAP1	-0.202753	-0.394604	0.839328	0.00820186	0.0125234	0.0124075	0.0312714	13	35	13	A1	Artery. Aorta (STARNET)	EpiXcan	0.999987	starnet_aor	0.999981
5269	ENSG00000106366	SERPINE1	-0.202682	-0.178533	0.839384	0.0114469	0.0290977	0.000123936	0.000398432	11	27	16	A1	Artery. Aorta (STARNET)	EpiXcan	0.999987	starnet_aor	0.999981
5270	ENSG00000167972	ABCA3	0.202618	0.0584672	0.839434	0.0547185	0.0149057	0.00630258	0.0165165	59	96	77	A1	Artery. Aorta (STARNET)	EpiXcan	0.999987	starnet_aor	0.999981
5271	ENSG00000237296	SMG1P1	0.202484	0.0506444	0.839538	0.133356	0.171015	8.1038e-23	1.01241e-21	13	29	16	A1	Artery. Aorta (STARNET)	EpiXcan	0.999987	starnet_aor	0.999981
5272	ENSG00000146085	MUT	0.201457	0.116149	0.840341	0.0547107	0.0411956	3.91792e-06	1.5054e-05	48	58	52	A1	Artery. Aorta (STARNET)	EpiXcan	0.999987	starnet_aor	0.999981
5273	ENSG00000213064	SFT2D2	0.20128	0.889254	0.84048	0.000580758	0.0164089	0.00387791	0.0104002	7	11	11	A1	Artery. Aorta (STARNET)	EpiXcan	0.999987	starnet_aor	0.999981
5274	ENSG00000009413	REV3L	-0.201018	-0.070694	0.840684	0.0611431	0.0962085	8.86885e-13	6.14219e-12	38	60	48	A1	Artery. Aorta (STARNET)	EpiXcan	0.999987	starnet_aor	0.999981
5275	ENSG00000116288	PARK7	0.200876	0.179812	0.840795	0.0777834	0.0764354	2.31216e-10	1.32863e-09	57	73	70	A1	Artery. Aorta (STARNET)	EpiXcan	0.999987	starnet_aor	0.999981
5276	ENSG00000240596	KCNAB1-AS2	-0.200701	-0.123585	0.840932	0.031192	0.13141	2.77383e-17	2.54265e-16	10	49	17	A1	Artery. Aorta (STARNET)	EpiXcan	0.999987	starnet_aor	0.999981
5277	ENSG00000197050	ZNF420	0.200685	0.177073	0.840945	0.0272397	0.100307	2.74701e-13	1.97645e-12	26	48	33	A1	Artery. Aorta (STARNET)	EpiXcan	0.999987	starnet_aor	0.999981
5278	ENSG00000118507	AKAP7	0.200597	0.0245298	0.841014	0.122884	0.144934	2.59649e-19	2.681e-18	55	103	64	A1	Artery. Aorta (STARNET)	EpiXcan	0.999987	starnet_aor	0.999981
5279	ENSG00000082781	ITGB5	-0.200588	-0.111257	0.841021	0.0449317	0.0949104	9.61386e-13	6.64616e-12	9	14	11	A1	Artery. Aorta (STARNET)	EpiXcan	0.999987	starnet_aor	0.999981
5280	ENSG00000132953	XPO4	-0.200486	-0.536109	0.8411	0.00150543	0.0188194	0.00203845	0.00566281	7	16	7	A1	Artery. Aorta (STARNET)	EpiXcan	0.999987	starnet_aor	0.999981
5281	ENSG00000008838	MED24	-0.200079	-0.0814887	0.841419	0.0242944	0.0229005	0.00068041	0.0020048	16	31	20	A1	Artery. Aorta (STARNET)	EpiXcan	0.999987	starnet_aor	0.999981
5282	ENSG00000164326	CARTPT	-0.199892	-0.140509	0.841565	0.0262675	0.0482607	6.66522e-07	2.78622e-06	32	54	35	A1	Artery. Aorta (STARNET)	EpiXcan	0.999987	starnet_aor	0.999981
5283	ENSG00000227354	RBM26-AS1	-0.199478	-0.0481967	0.841889	0.332917	0.401959	5.79442e-63	3.06785e-61	23	27	27	A1	Artery. Aorta (STARNET)	EpiXcan	0.999987	starnet_aor	0.999981
5284	ENSG00000101190	TCFL5	0.19937	0.14613	0.841974	0.0359841	0.0335547	3.3077e-05	0.000113591	47	111	58	A1	Artery. Aorta (STARNET)	EpiXcan	0.999987	starnet_aor	0.999981
5285	ENSG00000224743	TEX26-AS1	-0.199153	-0.0834905	0.842143	0.0323202	0.114679	1.94999e-15	1.60022e-14	34	61	45	A1	Artery. Aorta (STARNET)	EpiXcan	0.999987	starnet_aor	0.999981
5286	ENSG00000188015	S100A3	-0.198637	-0.161376	0.842546	0.0214586	0.0545954	1.00686e-07	4.57917e-07	15	22	16	A1	Artery. Aorta (STARNET)	EpiXcan	0.999987	starnet_aor	0.999981
5287	ENSG00000166508	MCM7	-0.198488	-0.6054	0.842663	0.00197813	0.037801	1.07037e-05	3.91578e-05	5	8	6	A1	Artery. Aorta (STARNET)	EpiXcan	0.999987	starnet_aor	0.999981
5288	ENSG00000100243	CYB5R3	0.198301	0.0655859	0.842809	0.0253455	0.0378567	1.05404e-05	3.85877e-05	17	20	18	A1	Artery. Aorta (STARNET)	EpiXcan	0.999987	starnet_aor	0.999981
5289	ENSG00000164241	C5orf63	-0.197834	-0.0620425	0.843175	0.153975	0.355178	1.04498e-52	4.02122e-51	21	49	28	A1	Artery. Aorta (STARNET)	EpiXcan	0.999987	starnet_aor	0.999981
5290	ENSG00000157570	TSPAN18	-0.197748	-0.0990264	0.843242	0.0286673	0.0255633	0.000311404	0.000951312	43	70	54	A1	Artery. Aorta (STARNET)	EpiXcan	0.999987	starnet_aor	0.999981
5291	ENSG00000260733	AC046158.1	-0.197631	-0.265035	0.843334	0.0082917	0.0552819	7.49766e-08	3.45495e-07	6	14	11	A1	Artery. Aorta (STARNET)	EpiXcan	0.999987	starnet_aor	0.999981
5292	ENSG00000104427	ZC2HC1A	0.197198	0.0699115	0.843673	0.0152714	0.0619921	1.45286e-08	7.13832e-08	18	59	26	A1	Artery. Aorta (STARNET)	EpiXcan	0.999987	starnet_aor	0.999981
5293	ENSG00000117632	STMN1	0.197106	0.09023	0.843745	0.0328655	0.0759066	2.23719e-10	1.28699e-09	11	17	13	A1	Artery. Aorta (STARNET)	EpiXcan	0.999987	starnet_aor	0.999981
5294	ENSG00000064666	CNN2	-0.197058	-0.140517	0.843783	0.0309881	0.0741379	2.88586e-10	1.64353e-09	13	64	17	A1	Artery. Aorta (STARNET)	EpiXcan	0.999987	starnet_aor	0.999981
5295	ENSG00000066427	ATXN3	0.196859	0.0222733	0.843938	0.100035	0.172618	8.53798e-23	1.06406e-21	63	85	81	A1	Artery. Aorta (STARNET)	EpiXcan	0.999987	starnet_aor	0.999981
5296	ENSG00000150456	EEF1AKMT1	0.196773	0.203815	0.844005	0.0212271	0.0358349	1.71302e-05	6.08415e-05	24	37	30	A1	Artery. Aorta (STARNET)	EpiXcan	0.999987	starnet_aor	0.999981
5297	ENSG00000143847	PPFIA4	0.196588	0.0821156	0.84415	0.0709338	0.109109	1.50945e-14	1.18004e-13	10	14	13	A1	Artery. Aorta (STARNET)	EpiXcan	0.999987	starnet_aor	0.999981
5298	ENSG00000140104	C14orf79	0.196219	0.0125639	0.844439	0.0301327	0.0739373	4.26508e-10	2.39437e-09	10	15	13	A1	Artery. Aorta (STARNET)	EpiXcan	0.999987	starnet_aor	0.999981
5299	ENSG00000112541	PDE10A	0.195984	0.148571	0.844623	0.0278614	0.0422016	3.49004e-06	1.34977e-05	47	74	61	A1	Artery. Aorta (STARNET)	EpiXcan	0.999987	starnet_aor	0.999981
5300	ENSG00000112514	CUTA	0.195785	0.2409	0.844779	0.0120101	0.0341207	2.77947e-05	9.64865e-05	13	29	17	A1	Artery. Aorta (STARNET)	EpiXcan	0.999987	starnet_aor	0.999981
5301	ENSG00000103034	NDRG4	-0.195741	-0.169199	0.844813	0.0245889	0.0504751	2.85773e-07	1.24018e-06	10	23	12	A1	Artery. Aorta (STARNET)	EpiXcan	0.999987	starnet_aor	0.999981
5302	ENSG00000133661	SFTPD	0.195617	0.0463612	0.84491	0.126482	0.258845	8.39326e-36	1.88959e-34	17	44	25	A1	Artery. Aorta (STARNET)	EpiXcan	0.999987	starnet_aor	0.999981
5303	ENSG00000143153	ATP1B1	-0.19499	-0.0403443	0.845401	0.192174	0.178248	7.85604e-24	1.02222e-22	71	110	89	A1	Artery. Aorta (STARNET)	EpiXcan	0.999987	starnet_aor	0.999981
5304	ENSG00000271943	AC098614.4	-0.194867	-0.0819655	0.845497	0.0694016	0.119291	9.21779e-16	7.69603e-15	8	18	11	A1	Artery. Aorta (STARNET)	EpiXcan	0.999987	starnet_aor	0.999981
5305	ENSG00000224897	POT1-AS1	0.194658	0.0415082	0.84566	0.287188	0.565522	3.28553e-106	5.2548e-104	191	287	257	A1	Artery. Aorta (STARNET)	EpiXcan	0.999987	starnet_aor	0.999981
5306	ENSG00000125124	BBS2	-0.194523	-0.051532	0.845766	0.14942	0.374312	1.5168e-56	6.57882e-55	20	35	25	A1	Artery. Aorta (STARNET)	EpiXcan	0.999987	starnet_aor	0.999981
5307	ENSG00000104320	NBN	0.194493	0.0632924	0.84579	0.14572	0.208648	5.3617e-28	8.55755e-27	43	65	48	A1	Artery. Aorta (STARNET)	EpiXcan	0.999987	starnet_aor	0.999981
5308	ENSG00000233058	LINC00884	-0.194275	-0.232829	0.845961	0.0127824	0.0121366	0.0136957	0.0343713	13	35	14	A1	Artery. Aorta (STARNET)	EpiXcan	0.999987	starnet_aor	0.999981
5309	ENSG00000261079	AC009053.2	0.194223	0.189809	0.846002	0.0458571	0.039448	6.97994e-06	2.60691e-05	65	108	86	A1	Artery. Aorta (STARNET)	EpiXcan	0.999987	starnet_aor	0.999981
5310	ENSG00000273264	AL360219.1	0.19407	0.276546	0.846121	0.0102966	0.0308233	5.80214e-05	0.000193581	15	71	18	A1	Artery. Aorta (STARNET)	EpiXcan	0.999987	starnet_aor	0.999981
5311	ENSG00000158623	COPG2	-0.194018	-0.0666377	0.846162	0.0127553	0.0619233	1.3655e-08	6.71984e-08	13	23	16	A1	Artery. Aorta (STARNET)	EpiXcan	0.999987	starnet_aor	0.999981
5312	ENSG00000161647	MPP3	-0.193866	-0.27146	0.846281	0.0132197	0.0147214	0.00663431	0.0173237	27	31	30	A1	Artery. Aorta (STARNET)	EpiXcan	0.999987	starnet_aor	0.999981
5313	ENSG00000196263	ZNF471	0.193857	0.105897	0.846288	0.0450287	0.182593	2.79953e-24	3.72802e-23	18	30	26	A1	Artery. Aorta (STARNET)	EpiXcan	0.999987	starnet_aor	0.999981
5314	ENSG00000146674	IGFBP3	0.193259	-0.0258817	0.846756	0.0418735	0.0892693	6.605e-12	4.30264e-11	27	71	32	A1	Artery. Aorta (STARNET)	EpiXcan	0.999987	starnet_aor	0.999981
5315	ENSG00000148737	TCF7L2	-0.192971	-0.143059	0.846982	0.0178633	0.0582185	4.47113e-08	2.09746e-07	11	15	13	A1	Artery. Aorta (STARNET)	EpiXcan	0.999987	starnet_aor	0.999981
5316	ENSG00000102189	EEA1	0.192721	0.0864331	0.847178	0.0190682	0.0185931	0.00222725	0.00615943	21	23	21	A1	Artery. Aorta (STARNET)	EpiXcan	0.999987	starnet_aor	0.999981
5317	ENSG00000166224	SGPL1	0.192676	0.210585	0.847213	0.00726183	0.0105848	0.0209265	0.0511551	16	27	18	A1	Artery. Aorta (STARNET)	EpiXcan	0.999987	starnet_aor	0.999981
5318	ENSG00000134259	NGF	0.192652	0.240824	0.847231	0.00915343	0.0458497	1.31919e-06	5.35277e-06	10	14	13	A1	Artery. Aorta (STARNET)	EpiXcan	0.999987	starnet_aor	0.999981
5319	ENSG00000197245	FAM110D	0.192349	0.324558	0.847469	0.00410152	0.0518388	1.65413e-07	7.34031e-07	4	13	7	A1	Artery. Aorta (STARNET)	EpiXcan	0.999987	starnet_aor	0.999981
5320	ENSG00000253932	AC019270.1	0.19233	0.318841	0.847484	0.0122619	0.0108992	0.0178846	0.0442262	11	21	17	A1	Artery. Aorta (STARNET)	EpiXcan	0.999987	starnet_aor	0.999981
5321	ENSG00000196204	RNF216P1	-0.192011	-0.128881	0.847734	0.0261947	0.11273	2.84421e-15	2.31303e-14	11	12	12	A1	Artery. Aorta (STARNET)	EpiXcan	0.999987	starnet_aor	0.999981
5322	ENSG00000113141	IK	0.191896	0.293673	0.847824	0.048016	0.082442	4.81437e-11	2.93449e-10	31	39	39	A1	Artery. Aorta (STARNET)	EpiXcan	0.999987	starnet_aor	0.999981
5323	ENSG00000246067	RAB30-AS1	0.191553	0.152296	0.848092	0.0266971	0.0623337	9.3535e-09	4.69172e-08	16	24	20	A1	Artery. Aorta (STARNET)	EpiXcan	0.999987	starnet_aor	0.999981
5324	ENSG00000132305	IMMT	0.191345	0.0677429	0.848255	0.114116	0.159877	3.8851e-21	4.45162e-20	28	88	33	A1	Artery. Aorta (STARNET)	EpiXcan	0.999987	starnet_aor	0.999981
5325	ENSG00000068745	IP6K2	-0.191225	-0.186529	0.84835	0.0111133	0.0269744	0.000221548	0.000690549	13	20	17	A1	Artery. Aorta (STARNET)	EpiXcan	0.999987	starnet_aor	0.999981
5326	ENSG00000100629	CEP128	-0.191218	-0.0972926	0.848355	0.030162	0.0883843	8.46786e-12	5.46513e-11	7	38	9	A1	Artery. Aorta (STARNET)	EpiXcan	0.999987	starnet_aor	0.999981
5327	ENSG00000092036	HAUS4	0.190865	0.0974709	0.848632	0.0418983	0.195498	3.74733e-26	5.44853e-25	6	25	9	A1	Artery. Aorta (STARNET)	EpiXcan	0.999987	starnet_aor	0.999981
5328	ENSG00000189067	LITAF	-0.190737	-0.135722	0.848731	0.00958136	0.0107272	0.0200728	0.0492565	17	52	22	A1	Artery. Aorta (STARNET)	EpiXcan	0.999987	starnet_aor	0.999981
5329	ENSG00000162869	PPP1R21	-0.190046	-0.0810946	0.849273	0.0634337	0.119429	5.94764e-16	5.01758e-15	15	30	19	A1	Artery. Aorta (STARNET)	EpiXcan	0.999987	starnet_aor	0.999981
5330	ENSG00000119950	MXI1	-0.189959	-0.0448394	0.849341	0.0113884	0.0436768	2.01827e-06	8.03229e-06	7	22	12	A1	Artery. Aorta (STARNET)	EpiXcan	0.999987	starnet_aor	0.999981
5331	ENSG00000213305	HNRNPCP6	-0.189593	-0.181059	0.849628	0.012058	0.0301352	8.84914e-05	0.000289023	16	41	18	A1	Artery. Aorta (STARNET)	EpiXcan	0.999987	starnet_aor	0.999981
5332	ENSG00000171105	INSR	0.189267	0.0658104	0.849883	0.0516995	0.127344	8.44641e-17	7.48334e-16	32	76	40	A1	Artery. Aorta (STARNET)	EpiXcan	0.999987	starnet_aor	0.999981
5333	ENSG00000214941	ZSWIM7	-0.189148	-0.0664642	0.849977	0.0779833	0.274991	1.67681e-38	4.21371e-37	22	38	28	A1	Artery. Aorta (STARNET)	EpiXcan	0.999987	starnet_aor	0.999981
5334	ENSG00000032742	IFT88	-0.189007	-0.0895083	0.850087	0.0641984	0.180461	7.06813e-24	9.20475e-23	30	63	41	A1	Artery. Aorta (STARNET)	EpiXcan	0.999987	starnet_aor	0.999981
5335	ENSG00000242600	MBL1P	0.188816	0.0701708	0.850237	0.169792	0.226561	4.48649e-31	8.27951e-30	60	98	70	A1	Artery. Aorta (STARNET)	EpiXcan	0.999987	starnet_aor	0.999981
5336	ENSG00000106483	SFRP4	-0.188794	-0.0392527	0.850254	0.137489	0.438406	1.94752e-70	1.28336e-68	98	165	128	A1	Artery. Aorta (STARNET)	EpiXcan	0.999987	starnet_aor	0.999981
5337	ENSG00000066923	STAG3	0.188581	-0.0223347	0.850422	0.0131911	0.0112746	0.0166364	0.0413058	10	10	10	A1	Artery. Aorta (STARNET)	EpiXcan	0.999987	starnet_aor	0.999981
5338	ENSG00000073614	KDM5A	-0.188307	-0.104554	0.850636	0.0339233	0.0784181	6.30507e-11	3.81434e-10	13	34	20	A1	Artery. Aorta (STARNET)	EpiXcan	0.999987	starnet_aor	0.999981
5339	ENSG00000184178	SCFD2	-0.188181	-0.246902	0.850735	0.00486203	0.0211185	0.00111151	0.0031995	3	5	3	A1	Artery. Aorta (STARNET)	EpiXcan	0.999987	starnet_aor	0.999981
5340	ENSG00000133739	LRRCC1	0.188032	0.0435858	0.850851	0.138627	0.23137	1.93577e-31	3.63347e-30	46	88	55	A1	Artery. Aorta (STARNET)	EpiXcan	0.999987	starnet_aor	0.999981
5341	ENSG00000259250	AC018904.1	0.187562	0.148367	0.85122	0.022901	0.0147582	0.00640132	0.0167523	51	94	66	A1	Artery. Aorta (STARNET)	EpiXcan	0.999987	starnet_aor	0.999981
5342	ENSG00000131732	ZCCHC9	0.187554	0.275193	0.851226	0.00618187	0.0252115	0.000366451	0.0011113	5	10	7	A1	Artery. Aorta (STARNET)	EpiXcan	0.999987	starnet_aor	0.999981
5343	ENSG00000042317	SPATA7	0.18748	0.0242237	0.851284	0.260228	0.529778	2.67277e-96	3.36375e-94	39	71	48	A1	Artery. Aorta (STARNET)	EpiXcan	0.999987	starnet_aor	0.999981
5344	ENSG00000111581	NUP107	-0.187468	-0.050832	0.851294	0.155458	0.226178	3.05637e-31	5.68819e-30	12	65	13	A1	Artery. Aorta (STARNET)	EpiXcan	0.999987	starnet_aor	0.999981
5345	ENSG00000057704	TMCC3	-0.187111	-0.241802	0.851573	0.00841783	0.0106564	0.0210519	0.0514289	10	15	10	A1	Artery. Aorta (STARNET)	EpiXcan	0.999987	starnet_aor	0.999981
5346	ENSG00000120805	ARL1	0.186966	0.167754	0.851687	0.027259	0.0535507	1.23067e-07	5.54777e-07	16	29	16	A1	Artery. Aorta (STARNET)	EpiXcan	0.999987	starnet_aor	0.999981
5347	ENSG00000258515	AL355075.2	-0.186897	-0.263581	0.851741	0.00961835	0.0130117	0.0100337	0.025574	6	14	7	A1	Artery. Aorta (STARNET)	EpiXcan	0.999987	starnet_aor	0.999981
5348	ENSG00000088826	SMOX	-0.186826	-0.693989	0.851797	0.00429729	0.0191481	0.00194805	0.00543035	4	13	5	A1	Artery. Aorta (STARNET)	EpiXcan	0.999987	starnet_aor	0.999981
5349	ENSG00000126778	SIX1	-0.186695	-0.388558	0.8519	0.00254978	0.0126025	0.0119595	0.0302116	1	12	1	A1	Artery. Aorta (STARNET)	EpiXcan	0.999987	starnet_aor	0.999981
5350	ENSG00000255125	AC116535.2	0.186695	0.958977	0.8519	0.000473254	0.0220695	0.00080994	0.00236602	1	3	3	A1	Artery. Aorta (STARNET)	EpiXcan	0.999987	starnet_aor	0.999981
5351	ENSG00000251661	AC136475.1	0.186562	0.19351	0.852004	0.038112	0.0345447	2.75682e-05	9.57219e-05	24	41	27	A1	Artery. Aorta (STARNET)	EpiXcan	0.999987	starnet_aor	0.999981
5352	ENSG00000100714	MTHFD1	-0.186455	-0.067029	0.852088	0.0659381	0.268412	2.78491e-37	6.70212e-36	48	94	56	A1	Artery. Aorta (STARNET)	EpiXcan	0.999987	starnet_aor	0.999981
5353	ENSG00000171735	CAMTA1	-0.186334	-0.204964	0.852183	0.0267637	0.0355402	2.11606e-05	7.4416e-05	32	57	42	A1	Artery. Aorta (STARNET)	EpiXcan	0.999987	starnet_aor	0.999981
5354	ENSG00000119782	FKBP1B	0.186291	0.0674596	0.852217	0.0183751	0.0397643	6.97271e-06	2.60484e-05	23	47	29	A1	Artery. Aorta (STARNET)	EpiXcan	0.999987	starnet_aor	0.999981
5355	ENSG00000172164	SNTB1	0.186269	0.0882552	0.852234	0.0370121	0.0906644	2.9925e-12	1.99769e-11	25	41	28	A1	Artery. Aorta (STARNET)	EpiXcan	0.999987	starnet_aor	0.999981
5356	ENSG00000128596	CCDC136	0.186262	0.107391	0.85224	0.0361551	0.0436093	2.13946e-06	8.47724e-06	40	69	51	A1	Artery. Aorta (STARNET)	EpiXcan	0.999987	starnet_aor	0.999981
5357	ENSG00000106034	CPED1	0.185464	0.0931999	0.852865	0.0492993	0.0743539	3.67901e-10	2.07294e-09	40	99	49	A1	Artery. Aorta (STARNET)	EpiXcan	0.999987	starnet_aor	0.999981
5358	ENSG00000136824	SMC2	-0.185301	-0.0451027	0.852993	0.0802377	0.224371	1.00459e-30	1.81678e-29	22	30	25	A1	Artery. Aorta (STARNET)	EpiXcan	0.999987	starnet_aor	0.999981
5359	ENSG00000135976	ANKRD36	0.185298	0.0522228	0.852995	0.226851	0.402518	9.27776e-63	4.8618e-61	17	38	20	A1	Artery. Aorta (STARNET)	EpiXcan	0.999987	starnet_aor	0.999981
5360	ENSG00000185052	SLC24A3	-0.185272	-0.146506	0.853016	0.0327644	0.0559616	6.36096e-08	2.94708e-07	29	39	39	A1	Artery. Aorta (STARNET)	EpiXcan	0.999987	starnet_aor	0.999981
5361	ENSG00000054690	PLEKHH1	0.18475	0.10753	0.853425	0.0291996	0.0884272	8.67675e-12	5.5929e-11	11	20	13	A1	Artery. Aorta (STARNET)	EpiXcan	0.999987	starnet_aor	0.999981
5362	ENSG00000125746	EML2	-0.184712	-0.208728	0.853455	0.00832166	0.0374837	1.2639e-05	4.58334e-05	4	7	6	A1	Artery. Aorta (STARNET)	EpiXcan	0.999987	starnet_aor	0.999981
5363	ENSG00000178502	KLHL11	0.18395	1.39708	0.854053	0.000322661	0.0116615	0.015836	0.0394077	6	32	10	A1	Artery. Aorta (STARNET)	EpiXcan	0.999987	starnet_aor	0.999981
5364	ENSG00000173124	ACSM6	0.183929	0.029983	0.854069	0.0894752	0.215325	4.37888e-29	7.30797e-28	22	45	28	A1	Artery. Aorta (STARNET)	EpiXcan	0.999987	starnet_aor	0.999981
5365	ENSG00000050393	MCUR1	0.183839	0.118435	0.85414	0.0232494	0.140617	7.66067e-19	7.68269e-18	13	36	19	A1	Artery. Aorta (STARNET)	EpiXcan	0.999987	starnet_aor	0.999981
5366	ENSG00000172264	MACROD2	0.183451	0.240016	0.854444	0.0273504	0.025696	0.000315447	0.000962898	59	106	68	A1	Artery. Aorta (STARNET)	EpiXcan	0.999987	starnet_aor	0.999981
5367	ENSG00000109270	LAMTOR3	-0.183437	-0.0680754	0.854455	0.071773	0.120381	6.13903e-16	5.17052e-15	15	24	18	A1	Artery. Aorta (STARNET)	EpiXcan	0.999987	starnet_aor	0.999981
5368	ENSG00000183891	TTC32	-0.183149	-0.0546696	0.854681	0.124587	0.212469	7.13875e-30	1.23572e-28	16	19	19	A1	Artery. Aorta (STARNET)	EpiXcan	0.999987	starnet_aor	0.999981
5369	ENSG00000159433	STARD9	0.182809	0.202949	0.854948	0.0179149	0.0203136	0.00132764	0.00378124	16	22	19	A1	Artery. Aorta (STARNET)	EpiXcan	0.999987	starnet_aor	0.999981
5370	ENSG00000151611	MMAA	0.182108	0.149665	0.855498	0.031197	0.0416133	4.04117e-06	1.55043e-05	19	23	20	A1	Artery. Aorta (STARNET)	EpiXcan	0.999987	starnet_aor	0.999981
5371	ENSG00000123243	ITIH5	-0.181922	-0.338583	0.855644	0.012697	0.0784135	1.1461e-10	6.776e-10	16	25	22	A1	Artery. Aorta (STARNET)	EpiXcan	0.999987	starnet_aor	0.999981
5372	ENSG00000089351	GRAMD1A	-0.181842	-0.203701	0.855707	0.0123828	0.0317955	4.96337e-05	0.000166975	16	32	24	A1	Artery. Aorta (STARNET)	EpiXcan	0.999987	starnet_aor	0.999981
5373	ENSG00000176049	JAKMIP2	-0.181807	-0.0420953	0.855734	0.416602	0.52266	3.76846e-92	4.31798e-90	72	115	82	A1	Artery. Aorta (STARNET)	EpiXcan	0.999987	starnet_aor	0.999981
5374	ENSG00000175322	ZNF519	0.181696	0.0634769	0.855821	0.123433	0.469434	1.59782e-78	1.31898e-76	20	35	24	A1	Artery. Aorta (STARNET)	EpiXcan	0.999987	starnet_aor	0.999981
5375	ENSG00000179399	GPC5	-0.181562	-0.0851782	0.855926	0.061139	0.100578	2.03718e-13	1.4782e-12	26	40	26	A1	Artery. Aorta (STARNET)	EpiXcan	0.999987	starnet_aor	0.999981
5376	ENSG00000196950	SLC39A10	0.181408	0.105046	0.856047	0.0296626	0.0610271	1.58045e-08	7.7281e-08	14	27	14	A1	Artery. Aorta (STARNET)	EpiXcan	0.999987	starnet_aor	0.999981
5377	ENSG00000146433	TMEM181	-0.181078	-0.300176	0.856306	0.00426029	0.0282398	0.000146686	0.000466975	4	12	7	A1	Artery. Aorta (STARNET)	EpiXcan	0.999987	starnet_aor	0.999981
5378	ENSG00000177706	FAM20C	0.180918	0.120496	0.856432	0.00606841	0.0370799	1.27659e-05	4.6261e-05	9	23	11	A1	Artery. Aorta (STARNET)	EpiXcan	0.999987	starnet_aor	0.999981
5379	ENSG00000122512	PMS2	0.180832	0.0791207	0.856499	0.078303	0.153565	1.53023e-20	1.69518e-19	17	42	25	A1	Artery. Aorta (STARNET)	EpiXcan	0.999987	starnet_aor	0.999981
5380	ENSG00000233369	GTF2IP4	-0.180529	-0.0396684	0.856738	0.015288	0.0426082	2.89476e-06	1.13095e-05	8	22	12	A1	Artery. Aorta (STARNET)	EpiXcan	0.999987	starnet_aor	0.999981
5381	ENSG00000250930	LNX1-AS1	-0.180417	-0.205319	0.856825	0.0231311	0.0256671	0.000316793	0.000966621	19	34	22	A1	Artery. Aorta (STARNET)	EpiXcan	0.999987	starnet_aor	0.999981
5382	ENSG00000180817	PPA1	0.180303	0.0411493	0.856915	0.210615	0.378748	4.03741e-58	1.8179e-56	12	20	15	A1	Artery. Aorta (STARNET)	EpiXcan	0.999987	starnet_aor	0.999981
5383	ENSG00000169228	RAB24	0.179729	0.13236	0.857365	0.0282527	0.0612098	1.94134e-08	9.41484e-08	9	15	9	A1	Artery. Aorta (STARNET)	EpiXcan	0.999987	starnet_aor	0.999981
5384	ENSG00000108604	SMARCD2	-0.179352	-0.181272	0.857662	0.00992617	0.0391146	8.20225e-06	3.04196e-05	13	23	19	A1	Artery. Aorta (STARNET)	EpiXcan	0.999987	starnet_aor	0.999981
5385	ENSG00000152439	ZNF773	0.17844	0.0428972	0.858378	0.096146	0.260763	1.51362e-36	3.50531e-35	21	45	29	A1	Artery. Aorta (STARNET)	EpiXcan	0.999987	starnet_aor	0.999981
5386	ENSG00000182247	UBE2E2	-0.178407	-0.167138	0.858403	0.0132852	0.0214859	0.00104119	0.00300781	11	20	14	A1	Artery. Aorta (STARNET)	EpiXcan	0.999987	starnet_aor	0.999981
5387	ENSG00000173611	SCAI	0.178388	0.0678503	0.858419	0.0785986	0.143101	8.35358e-19	8.35576e-18	15	21	16	A1	Artery. Aorta (STARNET)	EpiXcan	0.999987	starnet_aor	0.999981
5388	ENSG00000151474	FRMD4A	-0.178254	-0.0899182	0.858524	0.0373846	0.105704	5.17973e-14	3.91193e-13	29	93	42	A1	Artery. Aorta (STARNET)	EpiXcan	0.999987	starnet_aor	0.999981
5389	ENSG00000162994	CLHC1	0.178222	0.0707833	0.858549	0.06338	0.645426	2.35423e-138	9.26843e-136	22	42	29	A1	Artery. Aorta (STARNET)	EpiXcan	0.999987	starnet_aor	0.999981
5390	ENSG00000110328	GALNT18	-0.177937	-0.0330029	0.858773	0.388783	0.362633	3.18499e-55	1.32527e-53	129	191	157	A1	Artery. Aorta (STARNET)	EpiXcan	0.999987	starnet_aor	0.999981
5391	ENSG00000113719	ERGIC1	-0.177896	-0.0969143	0.858805	0.0388505	0.0313631	6.54645e-05	0.000217093	29	37	36	A1	Artery. Aorta (STARNET)	EpiXcan	0.999987	starnet_aor	0.999981
5392	ENSG00000073711	PPP2R3A	0.177886	0.0559204	0.858812	0.0838254	0.141107	9.0283e-19	9.00718e-18	31	50	36	A1	Artery. Aorta (STARNET)	EpiXcan	0.999987	starnet_aor	0.999981
5393	ENSG00000142856	ITGB3BP	0.177678	0.0351247	0.858976	0.324957	0.768691	1.14018e-201	1.94515e-198	13	38	17	A1	Artery. Aorta (STARNET)	EpiXcan	0.999987	starnet_aor	0.999981
5394	ENSG00000130045	NXNL2	-0.177387	-0.315993	0.859204	0.00697643	0.018709	0.00218688	0.00605542	9	16	11	A1	Artery. Aorta (STARNET)	EpiXcan	0.999987	starnet_aor	0.999981
5395	ENSG00000107959	PITRM1	-0.177259	-0.117731	0.859305	0.0922714	0.181798	3.47865e-24	4.59253e-23	14	20	18	A1	Artery. Aorta (STARNET)	EpiXcan	0.999987	starnet_aor	0.999981
5396	ENSG00000162444	RBP7	0.177011	0.153917	0.8595	0.0214628	0.0756252	3.03703e-10	1.7245e-09	1	16	1	A1	Artery. Aorta (STARNET)	EpiXcan	0.999987	starnet_aor	0.999981
5397	ENSG00000228509	AC006460.1	0.176755	0.243724	0.859701	0.0144719	0.0210604	0.0011185	0.00321903	38	43	41	A1	Artery. Aorta (STARNET)	EpiXcan	0.999987	starnet_aor	0.999981
5398	ENSG00000179639	FCER1A	0.176461	0.0653543	0.859932	0.0828666	0.153165	3.01707e-20	3.27842e-19	9	18	11	A1	Artery. Aorta (STARNET)	EpiXcan	0.999987	starnet_aor	0.999981
5399	ENSG00000167702	KIFC2	0.175191	0.120871	0.86093	0.0148424	0.0139969	0.00777747	0.0201529	19	47	23	A1	Artery. Aorta (STARNET)	EpiXcan	0.999987	starnet_aor	0.999981
5400	ENSG00000261098	AP000766.1	0.175183	0.0655443	0.860936	0.0424933	0.202735	9.35526e-28	1.46572e-26	52	82	65	A1	Artery. Aorta (STARNET)	EpiXcan	0.999987	starnet_aor	0.999981
5401	ENSG00000168172	HOOK3	0.175084	0.268147	0.861014	0.00755704	0.0549461	9.44136e-08	4.30412e-07	33	67	39	A1	Artery. Aorta (STARNET)	EpiXcan	0.999987	starnet_aor	0.999981
5402	ENSG00000170456	DENND5B	0.175055	0.0475021	0.861036	0.155047	0.241459	1.90944e-33	3.91422e-32	32	41	34	A1	Artery. Aorta (STARNET)	EpiXcan	0.999987	starnet_aor	0.999981
5403	ENSG00000169255	B3GALNT1	-0.17496	-0.144064	0.861111	0.018123	0.0452267	1.50347e-06	6.05567e-06	8	18	8	A1	Artery. Aorta (STARNET)	EpiXcan	0.999987	starnet_aor	0.999981
5404	ENSG00000145882	PCYOX1L	-0.17482	-0.0909239	0.861221	0.0256044	0.025679	0.000271955	0.000837968	18	41	21	A1	Artery. Aorta (STARNET)	EpiXcan	0.999987	starnet_aor	0.999981
5405	ENSG00000140943	MBTPS1	0.17469	0.0552107	0.861323	0.0213606	0.0820229	5.71175e-11	3.46496e-10	21	30	27	A1	Artery. Aorta (STARNET)	EpiXcan	0.999987	starnet_aor	0.999981
5406	ENSG00000068654	POLR1A	-0.17467	-0.0361423	0.861339	0.191568	0.452989	1.06362e-73	7.73976e-72	30	46	39	A1	Artery. Aorta (STARNET)	EpiXcan	0.999987	starnet_aor	0.999981
5407	ENSG00000107201	DDX58	-0.174577	-0.358282	0.861412	0.0124662	0.0155564	0.00503492	0.0133586	22	25	23	A1	Artery. Aorta (STARNET)	EpiXcan	0.999987	starnet_aor	0.999981
5408	ENSG00000116793	PHTF1	-0.174169	-0.173767	0.861733	0.0125204	0.0419507	3.73505e-06	1.43982e-05	36	66	48	A1	Artery. Aorta (STARNET)	EpiXcan	0.999987	starnet_aor	0.999981
5409	ENSG00000223653	AL078459.1	-0.174148	-0.0854385	0.861749	0.0472516	0.12458	2.44051e-16	2.10043e-15	23	35	26	A1	Artery. Aorta (STARNET)	EpiXcan	0.999987	starnet_aor	0.999981
5410	ENSG00000149273	RPS3	-0.174018	-0.11768	0.861851	0.052988	0.0801674	5.10552e-11	3.10579e-10	39	47	47	A1	Artery. Aorta (STARNET)	EpiXcan	0.999987	starnet_aor	0.999981
5411	ENSG00000154553	PDLIM3	0.173976	0.0446063	0.861884	0.194422	0.281438	2.35266e-40	6.24962e-39	16	26	18	A1	Artery. Aorta (STARNET)	EpiXcan	0.999987	starnet_aor	0.999981
5412	ENSG00000176994	SMCR8	-0.173704	-0.198007	0.862098	0.0356155	0.0438622	2.09494e-06	8.31799e-06	26	38	32	A1	Artery. Aorta (STARNET)	EpiXcan	0.999987	starnet_aor	0.999981
5413	ENSG00000090659	CD209	0.173568	0.216606	0.862205	0.00773099	0.0665545	2.78695e-09	1.45994e-08	7	12	10	A1	Artery. Aorta (STARNET)	EpiXcan	0.999987	starnet_aor	0.999981
5414	ENSG00000184470	TXNRD2	-0.173384	-0.0931928	0.86235	0.0360661	0.0487936	4.52171e-07	1.93012e-06	26	66	36	A1	Artery. Aorta (STARNET)	EpiXcan	0.999987	starnet_aor	0.999981
5415	ENSG00000112208	BAG2	0.173364	0.320085	0.862365	0.00366653	0.0872211	7.80722e-12	5.05789e-11	15	25	22	A1	Artery. Aorta (STARNET)	EpiXcan	0.999987	starnet_aor	0.999981
5416	ENSG00000143079	CTTNBP2NL	-0.173109	-0.0489773	0.862565	0.105718	0.168868	1.53197e-22	1.88325e-21	36	84	49	A1	Artery. Aorta (STARNET)	EpiXcan	0.999987	starnet_aor	0.999981
5417	ENSG00000184261	KCNK12	0.173024	0.154169	0.862633	0.0257681	0.0332737	3.2016e-05	0.000110169	20	42	26	A1	Artery. Aorta (STARNET)	EpiXcan	0.999987	starnet_aor	0.999981
5418	ENSG00000246379	AC007495.1	0.172665	0.0334178	0.862915	0.330658	0.443615	1.47899e-71	9.95983e-70	19	22	22	A1	Artery. Aorta (STARNET)	EpiXcan	0.999987	starnet_aor	0.999981
5419	ENSG00000140386	SCAPER	0.1723	0.0634843	0.863202	0.0793253	0.235125	3.50535e-32	6.77848e-31	20	38	30	A1	Artery. Aorta (STARNET)	EpiXcan	0.999987	starnet_aor	0.999981
5420	ENSG00000137573	SULF1	0.172172	0.110384	0.863303	0.0356636	0.044998	1.52232e-06	6.12677e-06	29	38	30	A1	Artery. Aorta (STARNET)	EpiXcan	0.999987	starnet_aor	0.999981
5421	ENSG00000144668	ITGA9	-0.172148	-0.127643	0.863321	0.0208262	0.0890851	5.99165e-12	3.91805e-11	22	28	27	A1	Artery. Aorta (STARNET)	EpiXcan	0.999987	starnet_aor	0.999981
5422	ENSG00000254465	THAP12P4	0.172001	0.0320596	0.863437	0.345836	0.504656	2.0951e-87	2.17352e-85	43	64	49	A1	Artery. Aorta (STARNET)	EpiXcan	0.999987	starnet_aor	0.999981
5423	ENSG00000058262	SEC61A1	-0.171656	-0.300331	0.863708	0.00337897	0.0106996	0.0203416	0.0498603	2	4	2	A1	Artery. Aorta (STARNET)	EpiXcan	0.999987	starnet_aor	0.999981
5424	ENSG00000175390	EIF3F	-0.171585	-0.0775904	0.863764	0.0180521	0.0462172	9.81743e-07	4.04012e-06	15	57	20	A1	Artery. Aorta (STARNET)	EpiXcan	0.999987	starnet_aor	0.999981
5425	ENSG00000187193	MT1X	-0.171487	-0.0362416	0.863841	0.263056	0.329803	5.1456e-48	1.75179e-46	43	54	52	A1	Artery. Aorta (STARNET)	EpiXcan	0.999987	starnet_aor	0.999981
5426	ENSG00000177058	SLC38A9	0.171406	0.308858	0.863904	0.00886125	0.0146326	0.00672587	0.0175389	15	26	18	A1	Artery. Aorta (STARNET)	EpiXcan	0.999987	starnet_aor	0.999981
5427	ENSG00000185033	SEMA4B	0.171052	0.117335	0.864183	0.0210137	0.0460655	1.01979e-06	4.18324e-06	18	46	24	A1	Artery. Aorta (STARNET)	EpiXcan	0.999987	starnet_aor	0.999981
5428	ENSG00000238227	TMEM250	0.170928	0.151802	0.864281	0.0203433	0.0454206	1.40959e-06	5.7e-06	28	40	34	A1	Artery. Aorta (STARNET)	EpiXcan	0.999987	starnet_aor	0.999981
5429	ENSG00000104047	DTWD1	-0.170607	-0.201315	0.864533	0.0103557	0.0135444	0.00928268	0.0237723	12	17	15	A1	Artery. Aorta (STARNET)	EpiXcan	0.999987	starnet_aor	0.999981
5430	ENSG00000196167	COLCA1	0.170319	-0.19977	0.864759	0.0452667	0.0366018	1.60858e-05	5.73042e-05	29	46	35	A1	Artery. Aorta (STARNET)	EpiXcan	0.999987	starnet_aor	0.999981
5431	ENSG00000175066	GK5	-0.170218	-0.0206657	0.864839	0.154726	0.269237	5.41521e-38	1.33674e-36	32	67	42	A1	Artery. Aorta (STARNET)	EpiXcan	0.999987	starnet_aor	0.999981
5432	ENSG00000136143	SUCLA2	0.170174	0.175343	0.864873	0.0196698	0.0237207	0.000457596	0.00137359	9	12	10	A1	Artery. Aorta (STARNET)	EpiXcan	0.999987	starnet_aor	0.999981
5433	ENSG00000173221	GLRX	-0.170018	-0.104336	0.864996	0.0300999	0.0728141	6.82627e-10	3.7634e-09	12	20	16	A1	Artery. Aorta (STARNET)	EpiXcan	0.999987	starnet_aor	0.999981
5434	ENSG00000127526	SLC35E1	0.169975	-0.0309862	0.86503	0.0131841	0.013288	0.00954977	0.0244053	18	27	24	A1	Artery. Aorta (STARNET)	EpiXcan	0.999987	starnet_aor	0.999981
5435	ENSG00000085231	AK6	-0.16989	-0.176431	0.865097	0.00916703	0.0191365	0.00155629	0.00439656	4	15	6	A1	Artery. Aorta (STARNET)	EpiXcan	0.999987	starnet_aor	0.999981
5436	ENSG00000121691	CAT	0.16943	0.0389945	0.865459	0.0752887	0.140296	7.65325e-19	7.68026e-18	35	42	39	A1	Artery. Aorta (STARNET)	EpiXcan	0.999987	starnet_aor	0.999981
5437	ENSG00000179314	WSCD1	-0.169377	-0.0531958	0.8655	0.131873	0.270712	4.53775e-38	1.12375e-36	9	19	13	A1	Artery. Aorta (STARNET)	EpiXcan	0.999987	starnet_aor	0.999981
5438	ENSG00000266714	MYO15B	0.169045	0.0624601	0.865761	0.100455	0.219282	4.43062e-30	7.73923e-29	19	37	27	A1	Artery. Aorta (STARNET)	EpiXcan	0.999987	starnet_aor	0.999981
5439	ENSG00000171291	ZNF439	-0.168815	-0.157917	0.865942	0.0154107	0.0272586	0.000205849	0.000644363	19	40	22	A1	Artery. Aorta (STARNET)	EpiXcan	0.999987	starnet_aor	0.999981
5440	ENSG00000232915	AC097721.1	-0.168726	0.215631	0.866012	0.00980532	0.0104648	0.0222943	0.0543172	11	31	13	A1	Artery. Aorta (STARNET)	EpiXcan	0.999987	starnet_aor	0.999981
5441	ENSG00000112357	PEX7	0.168661	0.159608	0.866063	0.0178397	0.0140498	0.00760737	0.0197337	4	5	5	A1	Artery. Aorta (STARNET)	EpiXcan	0.999987	starnet_aor	0.999981
5442	ENSG00000214253	FIS1	-0.168374	-0.0570921	0.866289	0.0315655	0.122141	3.7347e-16	3.1928e-15	23	39	30	A1	Artery. Aorta (STARNET)	EpiXcan	0.999987	starnet_aor	0.999981
5443	ENSG00000231081	AL078587.1	-0.168271	-0.0693817	0.86637	0.0308974	0.0241912	0.000475234	0.00142292	27	39	32	A1	Artery. Aorta (STARNET)	EpiXcan	0.999987	starnet_aor	0.999981
5444	ENSG00000153774	CFDP1	0.168117	0.127988	0.866491	0.0261394	0.0237036	0.000516143	0.00153791	40	75	57	A1	Artery. Aorta (STARNET)	EpiXcan	0.999987	starnet_aor	0.999981
5445	ENSG00000272668	AL590560.2	-0.167632	-0.0443336	0.866873	0.0918077	0.474744	8.15837e-79	6.8078e-77	36	65	46	A1	Artery. Aorta (STARNET)	EpiXcan	0.999987	starnet_aor	0.999981
5446	ENSG00000165966	PDZRN4	-0.167511	-0.162979	0.866968	0.0766041	0.113006	3.9009e-15	3.14406e-14	53	102	65	A1	Artery. Aorta (STARNET)	EpiXcan	0.999987	starnet_aor	0.999981
5447	ENSG00000007933	FMO3	-0.167248	-0.0944705	0.867175	0.0225739	0.107365	2.77318e-14	2.13859e-13	10	19	14	A1	Artery. Aorta (STARNET)	EpiXcan	0.999987	starnet_aor	0.999981
5448	ENSG00000188738	FSIP2	-0.16723	-0.0629316	0.867189	0.073091	0.166374	2.61656e-22	3.18341e-21	20	45	23	A1	Artery. Aorta (STARNET)	EpiXcan	0.999987	starnet_aor	0.999981
5449	ENSG00000101216	GMEB2	-0.167176	-0.0411635	0.867232	0.0185985	0.0326689	4.02852e-05	0.000137027	32	60	47	A1	Artery. Aorta (STARNET)	EpiXcan	0.999987	starnet_aor	0.999981
5450	ENSG00000111796	KLRB1	0.166962	0.424651	0.8674	0.00219793	0.0235438	0.000568773	0.0016885	1	2	2	A1	Artery. Aorta (STARNET)	EpiXcan	0.999987	starnet_aor	0.999981
5451	ENSG00000063660	GPC1	0.166622	1.19761	0.867667	0.00239749	0.0320973	5.11754e-05	0.000171748	5	7	7	A1	Artery. Aorta (STARNET)	EpiXcan	0.999987	starnet_aor	0.999981
5452	ENSG00000160323	ADAMTS13	0.166508	0.17997	0.867757	0.0138601	0.0333736	3.66066e-05	0.000124983	21	33	25	A1	Artery. Aorta (STARNET)	EpiXcan	0.999987	starnet_aor	0.999981
5453	ENSG00000166747	AP1G1	-0.166461	-0.416801	0.867794	0.00170572	0.0136308	0.0089645	0.0230035	4	12	6	A1	Artery. Aorta (STARNET)	EpiXcan	0.999987	starnet_aor	0.999981
5454	ENSG00000130958	SLC35D2	0.166205	0.171463	0.867996	0.0176329	0.011981	0.0141644	0.0354723	14	24	14	A1	Artery. Aorta (STARNET)	EpiXcan	0.999987	starnet_aor	0.999981
5455	ENSG00000111674	ENO2	0.166012	0.227859	0.868147	0.00488569	0.0301913	9.02447e-05	0.000294561	2	6	2	A1	Artery. Aorta (STARNET)	EpiXcan	0.999987	starnet_aor	0.999981
5456	ENSG00000261063	AC009139.2	-0.165867	-0.115809	0.868261	0.0304724	0.088379	8.5362e-12	5.50461e-11	18	27	23	A1	Artery. Aorta (STARNET)	EpiXcan	0.999987	starnet_aor	0.999981
5457	ENSG00000163161	ERCC3	0.165792	0.0951785	0.86832	0.0269321	0.0409184	4.86038e-06	1.84582e-05	25	37	28	A1	Artery. Aorta (STARNET)	EpiXcan	0.999987	starnet_aor	0.999981
5458	ENSG00000145284	SCD5	-0.165711	-0.0772256	0.868385	0.0370149	0.0803298	2.05925e-11	1.29369e-10	12	45	21	A1	Artery. Aorta (STARNET)	EpiXcan	0.999987	starnet_aor	0.999981
5459	ENSG00000272968	RBAK-RBAKDN	0.165633	0.210841	0.868446	0.00829797	0.0351841	2.36406e-05	8.27207e-05	3	4	4	A1	Artery. Aorta (STARNET)	EpiXcan	0.999987	starnet_aor	0.999981
5460	ENSG00000197969	VPS13A	-0.165583	-0.0411578	0.868485	0.19648	0.469428	2.1344e-79	1.82065e-77	26	39	31	A1	Artery. Aorta (STARNET)	EpiXcan	0.999987	starnet_aor	0.999981
5461	ENSG00000108100	CCNY	-0.165428	-0.0383837	0.868607	0.0138645	0.0192972	0.00174104	0.00488434	28	39	31	A1	Artery. Aorta (STARNET)	EpiXcan	0.999987	starnet_aor	0.999981
5462	ENSG00000135241	PNPLA8	0.165026	0.373617	0.868923	0.00541339	0.0178422	0.00268876	0.00735099	10	22	11	A1	Artery. Aorta (STARNET)	EpiXcan	0.999987	starnet_aor	0.999981
5463	ENSG00000153157	SYCP2L	-0.164992	-0.0249606	0.86895	0.0870508	0.0896091	3.49324e-12	2.31886e-11	66	103	82	A1	Artery. Aorta (STARNET)	EpiXcan	0.999987	starnet_aor	0.999981
5464	ENSG00000182718	ANXA2	0.164312	0.0151612	0.869485	0.0277637	0.0321732	4.98035e-05	0.00016751	34	66	45	A1	Artery. Aorta (STARNET)	EpiXcan	0.999987	starnet_aor	0.999981
5465	ENSG00000111846	GCNT2	-0.164233	-0.0425633	0.869548	0.115028	0.293199	1.41609e-42	4.09465e-41	9	31	10	A1	Artery. Aorta (STARNET)	EpiXcan	0.999987	starnet_aor	0.999981
5466	ENSG00000228014	ZNF680P1	0.163903	0.0481994	0.869807	0.144407	0.225836	1.11588e-30	2.00858e-29	47	72	57	A1	Artery. Aorta (STARNET)	EpiXcan	0.999987	starnet_aor	0.999981
5467	ENSG00000143498	TAF1A	0.163634	-0.0475518	0.870019	0.0301844	0.0687902	2.36751e-09	1.25046e-08	12	32	14	A1	Artery. Aorta (STARNET)	EpiXcan	0.999987	starnet_aor	0.999981
5468	ENSG00000144791	LIMD1	0.163161	0.040027	0.870392	0.172556	0.351773	3.14441e-53	1.23161e-51	18	34	25	A1	Artery. Aorta (STARNET)	EpiXcan	0.999987	starnet_aor	0.999981
5469	ENSG00000176473	WDR25	-0.162877	-0.269161	0.870616	0.0042635	0.0887833	6.06846e-12	3.96322e-11	2	12	4	A1	Artery. Aorta (STARNET)	EpiXcan	0.999987	starnet_aor	0.999981
5470	ENSG00000233757	AC092835.1	0.162752	0.253111	0.870714	0.0149848	0.0211091	0.00110012	0.00316909	14	26	18	A1	Artery. Aorta (STARNET)	EpiXcan	0.999987	starnet_aor	0.999981
5471	ENSG00000248254	AC107398.2	0.16274	0.177278	0.870723	0.0227794	0.0731505	5.92296e-10	3.27362e-09	14	23	16	A1	Artery. Aorta (STARNET)	EpiXcan	0.999987	starnet_aor	0.999981
5472	ENSG00000080007	DDX43	-0.162365	-0.0602421	0.871019	0.0223902	0.0381687	1.06616e-05	3.90131e-05	18	24	20	A1	Artery. Aorta (STARNET)	EpiXcan	0.999987	starnet_aor	0.999981
5473	ENSG00000168675	LDLRAD4	-0.16177	-0.0556838	0.871487	0.101166	0.195768	1.69841e-26	2.52444e-25	42	74	56	A1	Artery. Aorta (STARNET)	EpiXcan	0.999987	starnet_aor	0.999981
5474	ENSG00000224899	AC019155.3	0.161474	0.0383247	0.87172	0.194669	0.397004	8.4513e-62	4.31101e-60	48	80	65	A1	Artery. Aorta (STARNET)	EpiXcan	0.999987	starnet_aor	0.999981
5475	ENSG00000182263	FIGN	0.161097	0.0346422	0.872017	0.207504	0.394875	5.42606e-61	2.65324e-59	52	79	64	A1	Artery. Aorta (STARNET)	EpiXcan	0.999987	starnet_aor	0.999981
5476	ENSG00000006125	AP2B1	0.161071	0.0136933	0.872038	0.0251233	0.0204956	0.00132617	0.00377775	37	53	45	A1	Artery. Aorta (STARNET)	EpiXcan	0.999987	starnet_aor	0.999981
5477	ENSG00000196353	CPNE4	-0.160964	-0.0195532	0.872121	0.0722482	0.160999	3.13613e-21	3.62046e-20	40	91	49	A1	Artery. Aorta (STARNET)	EpiXcan	0.999987	starnet_aor	0.999981
5478	ENSG00000089060	SLC8B1	0.160698	0.169186	0.872331	0.0167182	0.0551474	7.98618e-08	3.67235e-07	4	7	5	A1	Artery. Aorta (STARNET)	EpiXcan	0.999987	starnet_aor	0.999981
5479	ENSG00000164494	PDSS2	-0.160657	-0.0863336	0.872363	0.0282616	0.0894417	7.12603e-12	4.63812e-11	15	20	17	A1	Artery. Aorta (STARNET)	EpiXcan	0.999987	starnet_aor	0.999981
5480	ENSG00000126858	RHOT1	-0.160328	-0.104937	0.872622	0.109884	0.160387	1.64954e-21	1.93042e-20	104	138	126	A1	Artery. Aorta (STARNET)	EpiXcan	0.999987	starnet_aor	0.999981
5481	ENSG00000197822	OCLN	-0.160292	-0.0450212	0.872651	0.139773	0.205573	1.20899e-27	1.89031e-26	51	100	60	A1	Artery. Aorta (STARNET)	EpiXcan	0.999987	starnet_aor	0.999981
5482	ENSG00000115107	STEAP3	-0.160103	-0.0463835	0.8728	0.0930112	0.188355	4.16165e-25	5.74105e-24	46	80	56	A1	Artery. Aorta (STARNET)	EpiXcan	0.999987	starnet_aor	0.999981
5483	ENSG00000181458	TMEM45A	0.159976	0.0460603	0.8729	0.0916281	0.194804	3.1246e-26	4.57778e-25	22	34	30	A1	Artery. Aorta (STARNET)	EpiXcan	0.999987	starnet_aor	0.999981
5484	ENSG00000134247	PTGFRN	-0.159542	-0.100076	0.873242	0.0275104	0.0593658	1.81419e-08	8.82329e-08	12	40	15	A1	Artery. Aorta (STARNET)	EpiXcan	0.999987	starnet_aor	0.999981
5485	ENSG00000112293	GPLD1	0.159094	0.082889	0.873595	0.0731545	0.146362	2.42067e-19	2.5062e-18	35	58	40	A1	Artery. Aorta (STARNET)	EpiXcan	0.999987	starnet_aor	0.999981
5486	ENSG00000154945	ANKRD40	-0.158917	-0.177803	0.873734	0.0112479	0.0385996	9.07005e-06	3.34522e-05	6	8	7	A1	Artery. Aorta (STARNET)	EpiXcan	0.999987	starnet_aor	0.999981
5487	ENSG00000127463	EMC1	0.158893	0.0687577	0.873753	0.0338969	0.0907778	3.49728e-12	2.32053e-11	35	62	44	A1	Artery. Aorta (STARNET)	EpiXcan	0.999987	starnet_aor	0.999981
5488	ENSG00000198075	SULT1C4	0.158829	0.0638413	0.873804	0.0437442	0.130947	3.16151e-17	2.88939e-16	17	30	22	A1	Artery. Aorta (STARNET)	EpiXcan	0.999987	starnet_aor	0.999981
5489	ENSG00000223508	RPL23AP53	0.158674	0.0633668	0.873925	0.0477902	0.104074	5.36804e-14	4.04818e-13	32	57	40	A1	Artery. Aorta (STARNET)	EpiXcan	0.999987	starnet_aor	0.999981
5490	ENSG00000162623	TYW3	0.15866	0.0304535	0.873937	0.114786	0.135485	6.23814e-18	5.9602e-17	79	154	107	A1	Artery. Aorta (STARNET)	EpiXcan	0.999987	starnet_aor	0.999981
5491	ENSG00000205364	MT1M	-0.158373	-0.0675622	0.874163	0.0136145	0.0128789	0.0106549	0.0270675	18	24	22	A1	Artery. Aorta (STARNET)	EpiXcan	0.999987	starnet_aor	0.999981
5492	ENSG00000174032	SLC25A30	0.15836	0.316645	0.874173	0.0143494	0.0146661	0.00565746	0.0149073	27	49	31	A1	Artery. Aorta (STARNET)	EpiXcan	0.999987	starnet_aor	0.999981
5493	ENSG00000132823	OSER1	0.1575	0.135968	0.874851	0.0247378	0.0352127	2.38147e-05	8.3273e-05	24	34	32	A1	Artery. Aorta (STARNET)	EpiXcan	0.999987	starnet_aor	0.999981
5494	ENSG00000087076	HSD17B14	-0.157091	-0.0452388	0.875173	0.147256	0.167632	2.79312e-23	3.56193e-22	51	72	66	A1	Artery. Aorta (STARNET)	EpiXcan	0.999987	starnet_aor	0.999981
5495	ENSG00000101474	APMAP	-0.156501	-0.0807312	0.875638	0.0417314	0.062275	1.40922e-08	6.93054e-08	22	40	31	A1	Artery. Aorta (STARNET)	EpiXcan	0.999987	starnet_aor	0.999981
5496	ENSG00000163923	RPL39L	0.156022	0.0554348	0.876016	0.0133505	0.0319439	5.48716e-05	0.000183551	13	49	19	A1	Artery. Aorta (STARNET)	EpiXcan	0.999987	starnet_aor	0.999981
5497	ENSG00000173226	IQCB1	-0.155827	-0.0379281	0.876169	0.219705	0.43552	4.55689e-70	2.93977e-68	52	87	70	A1	Artery. Aorta (STARNET)	EpiXcan	0.999987	starnet_aor	0.999981
5498	ENSG00000241809	AC022133.1	0.155492	0.00249648	0.876433	0.0362924	0.0450903	1.49676e-06	6.03501e-06	25	53	30	A1	Artery. Aorta (STARNET)	EpiXcan	0.999987	starnet_aor	0.999981
5499	ENSG00000205898	AC019155.1	0.155083	0.039033	0.876756	0.182121	0.397347	1.47357e-61	7.41808e-60	53	80	71	A1	Artery. Aorta (STARNET)	EpiXcan	0.999987	starnet_aor	0.999981
5500	ENSG00000087448	KLHL42	-0.155048	-0.00866506	0.876783	0.278545	0.446095	4.51393e-72	3.13606e-70	32	60	38	A1	Artery. Aorta (STARNET)	EpiXcan	0.999987	starnet_aor	0.999981
5501	ENSG00000116661	FBXO2	-0.155037	-0.00736849	0.876792	0.040803	0.0654439	5.99043e-09	3.05673e-08	56	112	75	A1	Artery. Aorta (STARNET)	EpiXcan	0.999987	starnet_aor	0.999981
5502	ENSG00000112981	NME5	-0.154955	-0.09525	0.876856	0.0332081	0.0700308	1.43517e-09	7.71552e-09	2	13	2	A1	Artery. Aorta (STARNET)	EpiXcan	0.999987	starnet_aor	0.999981
5503	ENSG00000260552	AC023043.1	0.154841	0.147348	0.876946	0.0202056	0.0666584	4.18113e-09	2.15789e-08	14	24	19	A1	Artery. Aorta (STARNET)	EpiXcan	0.999987	starnet_aor	0.999981
5504	ENSG00000197872	FAM49A	-0.154527	-0.0884193	0.877194	0.0276555	0.0546991	9.264e-08	4.22954e-07	12	29	15	A1	Artery. Aorta (STARNET)	EpiXcan	0.999987	starnet_aor	0.999981
5505	ENSG00000023909	GCLM	0.154419	0.0785346	0.87728	0.0461354	0.0736787	5.43715e-10	3.01597e-09	17	27	20	A1	Artery. Aorta (STARNET)	EpiXcan	0.999987	starnet_aor	0.999981
5506	ENSG00000184292	TACSTD2	0.154354	0.114053	0.877331	0.0524544	0.118133	1.02267e-15	8.51981e-15	41	125	52	A1	Artery. Aorta (STARNET)	EpiXcan	0.999987	starnet_aor	0.999981
5507	ENSG00000099251	HSD17B7P2	0.153929	0.103152	0.877666	0.0318273	0.020329	0.00126058	0.00360562	15	31	18	A1	Artery. Aorta (STARNET)	EpiXcan	0.999987	starnet_aor	0.999981
5508	ENSG00000164941	INTS8	0.153799	0.37364	0.877768	0.0078353	0.0272826	0.000213212	0.000666054	6	13	10	A1	Artery. Aorta (STARNET)	EpiXcan	0.999987	starnet_aor	0.999981
5509	ENSG00000165406	MARCH8	-0.153669	-0.227949	0.87787	0.0107567	0.0469001	8.48103e-07	3.5156e-06	8	20	11	A1	Artery. Aorta (STARNET)	EpiXcan	0.999987	starnet_aor	0.999981
5510	ENSG00000159445	THEM4	-0.15359	-0.084723	0.877933	0.0337743	0.122299	2.14316e-16	1.85178e-15	20	43	33	A1	Artery. Aorta (STARNET)	EpiXcan	0.999987	starnet_aor	0.999981
5511	ENSG00000251520	AL162431.3	-0.153566	-0.145272	0.877952	0.0923181	0.0209466	0.00106138	0.00306383	97	141	130	A1	Artery. Aorta (STARNET)	EpiXcan	0.999987	starnet_aor	0.999981
5512	ENSG00000136122	BORA	0.153251	0.122839	0.8782	0.0112738	0.0510826	2.65646e-07	1.1561e-06	1	2	2	A1	Artery. Aorta (STARNET)	EpiXcan	0.999987	starnet_aor	0.999981
5513	ENSG00000251322	SHANK3	0.153047	0.197629	0.878361	0.0248997	0.0268622	0.000201293	0.000631133	23	27	27	A1	Artery. Aorta (STARNET)	EpiXcan	0.999987	starnet_aor	0.999981
5514	ENSG00000168152	THAP9	-0.152742	-0.119599	0.878602	0.0153217	0.0134879	0.00942874	0.0241241	15	22	22	A1	Artery. Aorta (STARNET)	EpiXcan	0.999987	starnet_aor	0.999981
5515	ENSG00000268175	AC117395.1	-0.152615	-0.0257195	0.878702	0.141003	0.268472	1.91568e-37	4.63203e-36	26	41	30	A1	Artery. Aorta (STARNET)	EpiXcan	0.999987	starnet_aor	0.999981
5516	ENSG00000173821	RNF213	0.152325	0.0238415	0.878931	0.201734	0.221907	1.11971e-30	2.01312e-29	74	127	102	A1	Artery. Aorta (STARNET)	EpiXcan	0.999987	starnet_aor	0.999981
5517	ENSG00000138032	PPM1B	0.152317	0.0844423	0.878937	0.0384636	0.0883922	4.16341e-12	2.74828e-11	24	35	33	A1	Artery. Aorta (STARNET)	EpiXcan	0.999987	starnet_aor	0.999981
5518	ENSG00000157152	SYN2	0.152304	0.101681	0.878948	0.0542739	0.0659292	5.04574e-09	2.58759e-08	31	37	37	A1	Artery. Aorta (STARNET)	EpiXcan	0.999987	starnet_aor	0.999981
5519	ENSG00000184584	TMEM173	-0.152276	-0.067366	0.87897	0.060029	0.099426	2.92066e-13	2.09453e-12	11	27	12	A1	Artery. Aorta (STARNET)	EpiXcan	0.999987	starnet_aor	0.999981
5520	ENSG00000272720	AL022322.1	0.151996	0.0580209	0.87919	0.031891	0.064148	7.12179e-09	3.61003e-08	16	25	17	A1	Artery. Aorta (STARNET)	EpiXcan	0.999987	starnet_aor	0.999981
5521	ENSG00000166928	MS4A14	0.151894	0.0416905	0.87927	0.263126	0.407348	2.03505e-63	1.09252e-61	80	96	94	A1	Artery. Aorta (STARNET)	EpiXcan	0.999987	starnet_aor	0.999981
5522	ENSG00000214944	ARHGEF28	0.151572	0.182012	0.879525	0.0144901	0.0624354	9.92751e-09	4.9602e-08	13	29	17	A1	Artery. Aorta (STARNET)	EpiXcan	0.999987	starnet_aor	0.999981
5523	ENSG00000197134	ZNF257	0.150923	0.0326637	0.880036	0.253575	0.431385	2.13197e-69	1.34157e-67	42	77	50	A1	Artery. Aorta (STARNET)	EpiXcan	0.999987	starnet_aor	0.999981
5524	ENSG00000148943	LIN7C	0.150746	0.151376	0.880176	0.00875476	0.0450113	1.14649e-06	4.67302e-06	21	37	25	A1	Artery. Aorta (STARNET)	EpiXcan	0.999987	starnet_aor	0.999981
5525	ENSG00000136104	RNASEH2B	0.150645	0.0299051	0.880255	0.324065	0.506387	3.962e-88	4.13827e-86	64	174	75	A1	Artery. Aorta (STARNET)	EpiXcan	0.999987	starnet_aor	0.999981
5526	ENSG00000114520	SNX4	-0.15059	-0.160199	0.880299	0.00675346	0.0265254	0.000230119	0.000715668	5	17	8	A1	Artery. Aorta (STARNET)	EpiXcan	0.999987	starnet_aor	0.999981
5527	ENSG00000129347	KRI1	0.15053	0.0413189	0.880346	0.0977487	0.405949	2.86021e-63	1.51957e-61	7	15	11	A1	Artery. Aorta (STARNET)	EpiXcan	0.999987	starnet_aor	0.999981
5528	ENSG00000169230	PRELID1	0.150444	0.241804	0.880415	0.00315062	0.017153	0.00323243	0.00876095	2	10	3	A1	Artery. Aorta (STARNET)	EpiXcan	0.999987	starnet_aor	0.999981
5529	ENSG00000230325	AL359921.1	0.14983	0.0621141	0.880899	0.0144514	0.0307692	8.11869e-05	0.000266356	30	41	38	A1	Artery. Aorta (STARNET)	EpiXcan	0.999987	starnet_aor	0.999981
5530	ENSG00000134086	VHL	0.149796	0.321715	0.880925	0.00257356	0.0105921	0.0210476	0.0514267	9	38	11	A1	Artery. Aorta (STARNET)	EpiXcan	0.999987	starnet_aor	0.999981
5531	ENSG00000127995	CASD1	0.149741	0.137931	0.880969	0.0310749	0.145218	1.45059e-19	1.51616e-18	21	38	23	A1	Artery. Aorta (STARNET)	EpiXcan	0.999987	starnet_aor	0.999981
5532	ENSG00000214866	DCDC2C	-0.14957	-0.00962682	0.881104	0.0451825	0.038401	8.76001e-06	3.23787e-05	48	85	69	A1	Artery. Aorta (STARNET)	EpiXcan	0.999987	starnet_aor	0.999981
5533	ENSG00000141994	DUS3L	-0.149396	-0.0751214	0.881241	0.0500796	0.0858257	1.4742e-11	9.35709e-11	7	10	9	A1	Artery. Aorta (STARNET)	EpiXcan	0.999987	starnet_aor	0.999981
5534	ENSG00000114631	PODXL2	0.149349	0.0174511	0.881278	0.0745902	0.098972	2.94085e-13	2.10606e-12	24	30	26	A1	Artery. Aorta (STARNET)	EpiXcan	0.999987	starnet_aor	0.999981
5535	ENSG00000255462	AC104031.1	-0.14922	-0.110424	0.88138	0.0402758	0.0234681	0.000579846	0.00172071	49	92	57	A1	Artery. Aorta (STARNET)	EpiXcan	0.999987	starnet_aor	0.999981
5536	ENSG00000169925	BRD3	-0.149213	-0.148031	0.881386	0.0114514	0.0716413	5.06144e-10	2.8157e-09	7	8	8	A1	Artery. Aorta (STARNET)	EpiXcan	0.999987	starnet_aor	0.999981
5537	ENSG00000100997	ABHD12	-0.148903	-0.0549759	0.88163	0.10494	0.235454	2.78491e-32	5.41945e-31	31	49	40	A1	Artery. Aorta (STARNET)	EpiXcan	0.999987	starnet_aor	0.999981
5538	ENSG00000143387	CTSK	0.148462	0.0756111	0.881978	0.057277	0.107085	2.86053e-14	2.20485e-13	38	64	52	A1	Artery. Aorta (STARNET)	EpiXcan	0.999987	starnet_aor	0.999981
5539	ENSG00000126267	COX6B1	0.148388	0.176478	0.882036	0.0444899	0.0526668	1.86431e-07	8.23018e-07	27	69	32	A1	Artery. Aorta (STARNET)	EpiXcan	0.999987	starnet_aor	0.999981
5540	ENSG00000137714	FDX1	0.148068	0.0529236	0.882289	0.0742822	0.121518	3.93664e-16	3.35609e-15	28	40	33	A1	Artery. Aorta (STARNET)	EpiXcan	0.999987	starnet_aor	0.999981
5541	ENSG00000101577	LPIN2	-0.147588	-0.103747	0.882668	0.0202147	0.0168421	0.00362652	0.009755	28	41	34	A1	Artery. Aorta (STARNET)	EpiXcan	0.999987	starnet_aor	0.999981
5542	ENSG00000107021	TBC1D13	0.147457	0.0222432	0.882771	0.00658007	0.0247456	0.000400172	0.00120926	8	23	11	A1	Artery. Aorta (STARNET)	EpiXcan	0.999987	starnet_aor	0.999981
5543	ENSG00000050165	DKK3	-0.147276	-0.0337181	0.882914	0.191648	0.39338	3.29055e-61	1.64036e-59	36	58	41	A1	Artery. Aorta (STARNET)	EpiXcan	0.999987	starnet_aor	0.999981
5544	ENSG00000273033	LINC02035	-0.147058	-0.137393	0.883086	0.0124521	0.0172493	0.00326337	0.008837	15	27	16	A1	Artery. Aorta (STARNET)	EpiXcan	0.999987	starnet_aor	0.999981
5545	ENSG00000111817	DSE	-0.146926	-0.0674379	0.883191	0.0360442	0.042325	2.90957e-06	1.13644e-05	50	57	56	A1	Artery. Aorta (STARNET)	EpiXcan	0.999987	starnet_aor	0.999981
5546	ENSG00000241058	NSUN6	0.146919	0.074519	0.883196	0.0903533	0.145006	1.03518e-19	1.09403e-18	19	31	22	A1	Artery. Aorta (STARNET)	EpiXcan	0.999987	starnet_aor	0.999981
5547	ENSG00000113356	POLR3G	0.146768	0.0547651	0.883315	0.115328	0.158164	6.15636e-21	6.976e-20	24	46	32	A1	Artery. Aorta (STARNET)	EpiXcan	0.999987	starnet_aor	0.999981
5548	ENSG00000123838	C4BPA	-0.146246	-0.0681261	0.883727	0.0551725	0.11816	7.55036e-16	6.3245e-15	13	31	18	A1	Artery. Aorta (STARNET)	EpiXcan	0.999987	starnet_aor	0.999981
5549	ENSG00000070476	ZXDC	-0.146175	-0.102943	0.883784	0.0340925	0.0611261	1.89793e-08	9.21885e-08	27	40	33	A1	Artery. Aorta (STARNET)	EpiXcan	0.999987	starnet_aor	0.999981
5550	ENSG00000155363	MOV10	-0.145756	-0.127065	0.884114	0.0173105	0.0510794	3.18944e-07	1.37984e-06	12	17	14	A1	Artery. Aorta (STARNET)	EpiXcan	0.999987	starnet_aor	0.999981
5551	ENSG00000164010	ERMAP	-0.145179	-0.0391723	0.88457	0.068	0.148427	8.89134e-20	9.42802e-19	25	42	32	A1	Artery. Aorta (STARNET)	EpiXcan	0.999987	starnet_aor	0.999981
5552	ENSG00000148450	MSRB2	-0.144909	-0.0115692	0.884783	0.0339178	0.0338697	3.42476e-05	0.000117322	19	31	27	A1	Artery. Aorta (STARNET)	EpiXcan	0.999987	starnet_aor	0.999981
5553	ENSG00000197586	ENTPD6	-0.144628	-0.0944484	0.885004	0.0647208	0.090107	5.02461e-12	3.30539e-11	37	70	46	A1	Artery. Aorta (STARNET)	EpiXcan	0.999987	starnet_aor	0.999981
5554	ENSG00000151276	MAGI1	0.144341	0.107289	0.885231	0.0145274	0.0300807	9.05002e-05	0.00029527	20	35	30	A1	Artery. Aorta (STARNET)	EpiXcan	0.999987	starnet_aor	0.999981
5555	ENSG00000259628	AC007000.3	-0.144281	-0.260296	0.885279	0.00302292	0.014111	0.0079064	0.0204575	5	20	5	A1	Artery. Aorta (STARNET)	EpiXcan	0.999987	starnet_aor	0.999981
5556	ENSG00000164144	ARFIP1	0.144234	0.138636	0.885316	0.0151525	0.102791	7.36554e-14	5.48716e-13	6	16	11	A1	Artery. Aorta (STARNET)	EpiXcan	0.999987	starnet_aor	0.999981
5557	ENSG00000245213	AC105285.1	-0.144032	-0.166494	0.885475	0.0118817	0.0437004	2.21995e-06	8.78709e-06	13	26	21	A1	Artery. Aorta (STARNET)	EpiXcan	0.999987	starnet_aor	0.999981
5558	ENSG00000215302	AC127502.1	0.144028	0.0754899	0.885479	0.0364653	0.0567229	3.64578e-08	1.7245e-07	18	36	19	A1	Artery. Aorta (STARNET)	EpiXcan	0.999987	starnet_aor	0.999981
5559	ENSG00000172594	SMPDL3A	-0.143666	-0.0832537	0.885764	0.03922	0.0481629	6.34533e-07	2.66192e-06	26	49	31	A1	Artery. Aorta (STARNET)	EpiXcan	0.999987	starnet_aor	0.999981
5560	ENSG00000196458	ZNF605	-0.143604	-0.0547125	0.885814	0.118166	0.284515	3.31452e-40	8.74418e-39	26	44	34	A1	Artery. Aorta (STARNET)	EpiXcan	0.999987	starnet_aor	0.999981
5561	ENSG00000248049	UBA6-AS1	-0.143411	-0.0265125	0.885965	0.188534	0.440953	1.17826e-71	8.07633e-70	46	70	56	A1	Artery. Aorta (STARNET)	EpiXcan	0.999987	starnet_aor	0.999981
5562	ENSG00000228624	HDAC2-AS2	0.143276	0.0722286	0.886072	0.0239214	0.0558898	5.48908e-08	2.55314e-07	12	21	17	A1	Artery. Aorta (STARNET)	EpiXcan	0.999987	starnet_aor	0.999981
5563	ENSG00000172315	TP53RK	-0.142866	-0.304661	0.886396	0.00616164	0.0197003	0.0016179	0.00455969	8	9	9	A1	Artery. Aorta (STARNET)	EpiXcan	0.999987	starnet_aor	0.999981
5564	ENSG00000178075	GRAMD1C	-0.142785	-0.0278847	0.88646	0.307518	0.361299	7.53978e-55	3.10364e-53	71	103	90	A1	Artery. Aorta (STARNET)	EpiXcan	0.999987	starnet_aor	0.999981
5565	ENSG00000148459	PDSS1	-0.14241	-0.127109	0.886756	0.0132053	0.0250908	0.00034312	0.00104364	12	26	12	A1	Artery. Aorta (STARNET)	EpiXcan	0.999987	starnet_aor	0.999981
5566	ENSG00000122547	EEPD1	0.142323	0.0683996	0.886824	0.0236812	0.0478212	7.7552e-07	3.2243e-06	13	18	15	A1	Artery. Aorta (STARNET)	EpiXcan	0.999987	starnet_aor	0.999981
5567	ENSG00000179912	R3HDM2	0.142184	0.151498	0.886935	0.010376	0.0168001	0.0035262	0.00950346	16	16	16	A1	Artery. Aorta (STARNET)	EpiXcan	0.999987	starnet_aor	0.999981
5568	ENSG00000113389	NPR3	-0.14212	-0.0775832	0.886985	0.00589404	0.0111038	0.017989	0.0444342	6	10	6	A1	Artery. Aorta (STARNET)	EpiXcan	0.999987	starnet_aor	0.999981
5569	ENSG00000235501	AC105942.1	-0.142076	-0.0770109	0.88702	0.0469928	0.0757147	3.3663e-10	1.90093e-09	31	35	35	A1	Artery. Aorta (STARNET)	EpiXcan	0.999987	starnet_aor	0.999981
5570	ENSG00000139985	ADAM21	-0.14203	-0.0684221	0.887056	0.045545	0.104121	6.30544e-14	4.72723e-13	25	37	32	A1	Artery. Aorta (STARNET)	EpiXcan	0.999987	starnet_aor	0.999981
5571	ENSG00000228106	AL392172.1	0.141608	0.713088	0.887389	0.00134168	0.0231236	0.000643356	0.00190073	12	15	15	A1	Artery. Aorta (STARNET)	EpiXcan	0.999987	starnet_aor	0.999981
5572	ENSG00000256053	APOPT1	0.141445	0.173305	0.887519	0.00753957	0.0396291	7.0074e-06	2.61589e-05	7	13	8	A1	Artery. Aorta (STARNET)	EpiXcan	0.999987	starnet_aor	0.999981
5573	ENSG00000187535	IFT140	0.141432	0.179273	0.887528	0.00718187	0.0354665	2.23721e-05	7.85145e-05	10	19	13	A1	Artery. Aorta (STARNET)	EpiXcan	0.999987	starnet_aor	0.999981
5574	ENSG00000181315	ZNF322	-0.141266	-0.058807	0.88766	0.094833	0.198973	1.14438e-26	1.70756e-25	23	30	28	A1	Artery. Aorta (STARNET)	EpiXcan	0.999987	starnet_aor	0.999981
5575	ENSG00000066084	DIP2B	0.14101	0.0801037	0.887862	0.0126175	0.0104348	0.0216771	0.0528644	28	39	34	A1	Artery. Aorta (STARNET)	EpiXcan	0.999987	starnet_aor	0.999981
5576	ENSG00000131504	DIAPH1	0.140502	0.165881	0.888264	0.0176607	0.0254504	0.000317889	0.000969582	19	23	20	A1	Artery. Aorta (STARNET)	EpiXcan	0.999987	starnet_aor	0.999981
5577	ENSG00000138594	TMOD3	-0.140253	-0.109206	0.88846	0.0111223	0.0170903	0.00328578	0.00889455	8	19	10	A1	Artery. Aorta (STARNET)	EpiXcan	0.999987	starnet_aor	0.999981
5578	ENSG00000168090	COPS6	0.140251	0.0821772	0.888462	0.0134473	0.021955	0.000867889	0.00252809	10	21	18	A1	Artery. Aorta (STARNET)	EpiXcan	0.999987	starnet_aor	0.999981
5579	ENSG00000127948	POR	0.140224	0.0720169	0.888483	0.046232	0.0785956	1.46702e-10	8.58082e-10	18	40	20	A1	Artery. Aorta (STARNET)	EpiXcan	0.999987	starnet_aor	0.999981
5580	ENSG00000085465	OVGP1	-0.139973	-0.178999	0.888681	0.00962044	0.0218299	0.000918078	0.0026672	21	28	27	A1	Artery. Aorta (STARNET)	EpiXcan	0.999987	starnet_aor	0.999981
5581	ENSG00000177946	CENPBD1	0.139959	0.249223	0.888693	0.0338607	0.0714885	9.15028e-10	4.99621e-09	17	27	20	A1	Artery. Aorta (STARNET)	EpiXcan	0.999987	starnet_aor	0.999981
5582	ENSG00000153012	LGI2	-0.13978	-0.0343266	0.888834	0.186617	0.401849	2.02855e-62	1.05581e-60	12	34	15	A1	Artery. Aorta (STARNET)	EpiXcan	0.999987	starnet_aor	0.999981
5583	ENSG00000215114	UBXN2B	-0.139698	-0.0565684	0.888898	0.0540557	0.114166	4.99404e-15	4.00828e-14	24	36	30	A1	Artery. Aorta (STARNET)	EpiXcan	0.999987	starnet_aor	0.999981
5584	ENSG00000197958	RPL12	-0.139404	-0.107889	0.889131	0.0259859	0.080336	7.6915e-11	4.62213e-10	13	26	22	A1	Artery. Aorta (STARNET)	EpiXcan	0.999987	starnet_aor	0.999981
5585	ENSG00000176208	ATAD5	-0.139288	-0.0662494	0.889223	0.0268208	0.0301721	8.24839e-05	0.000270437	19	38	21	A1	Artery. Aorta (STARNET)	EpiXcan	0.999987	starnet_aor	0.999981
5586	ENSG00000108381	ASPA	-0.139206	-0.0427798	0.889287	0.0811031	0.184665	7.50199e-25	1.02115e-23	25	39	31	A1	Artery. Aorta (STARNET)	EpiXcan	0.999987	starnet_aor	0.999981
5587	ENSG00000102452	NALCN	0.139155	0.0482273	0.889328	0.0571029	0.0903243	2.83495e-12	1.89664e-11	18	65	20	A1	Artery. Aorta (STARNET)	EpiXcan	0.999987	starnet_aor	0.999981
5588	ENSG00000145014	TMEM44	-0.139141	-0.0637179	0.889339	0.0306409	0.0461765	9.58775e-07	3.94983e-06	45	84	54	A1	Artery. Aorta (STARNET)	EpiXcan	0.999987	starnet_aor	0.999981
5589	ENSG00000145743	FBXL17	-0.139129	-0.0313809	0.889348	0.014408	0.0206128	0.00125892	0.00360153	29	50	37	A1	Artery. Aorta (STARNET)	EpiXcan	0.999987	starnet_aor	0.999981
5590	ENSG00000112282	MED23	-0.139006	-0.16231	0.889445	0.0109998	0.0131327	0.0100616	0.0256365	24	77	27	A1	Artery. Aorta (STARNET)	EpiXcan	0.999987	starnet_aor	0.999981
5591	ENSG00000204713	TRIM27	-0.138842	-0.0528669	0.889575	0.0116217	0.0235935	0.000477373	0.00142877	12	28	19	A1	Artery. Aorta (STARNET)	EpiXcan	0.999987	starnet_aor	0.999981
5592	ENSG00000152234	ATP5A1	0.138746	0.128567	0.889651	0.0141475	0.028144	0.000142764	0.000455337	11	28	11	A1	Artery. Aorta (STARNET)	EpiXcan	0.999987	starnet_aor	0.999981
5593	ENSG00000197971	MBP	0.138684	0.102375	0.8897	0.0600182	0.0653992	5.12812e-09	2.62808e-08	41	58	49	A1	Artery. Aorta (STARNET)	EpiXcan	0.999987	starnet_aor	0.999981
5594	ENSG00000053328	METTL24	-0.138502	-0.172887	0.889843	0.00478296	0.0182991	0.0024526	0.00674738	5	27	6	A1	Artery. Aorta (STARNET)	EpiXcan	0.999987	starnet_aor	0.999981
5595	ENSG00000156273	BACH1	-0.13814	-0.0993563	0.89013	0.0114442	0.0446504	1.59247e-06	6.39569e-06	3	5	4	A1	Artery. Aorta (STARNET)	EpiXcan	0.999987	starnet_aor	0.999981
5596	ENSG00000145362	ANK2	-0.138099	-0.07849	0.890162	0.0127711	0.0136234	0.00870697	0.0223938	19	27	21	A1	Artery. Aorta (STARNET)	EpiXcan	0.999987	starnet_aor	0.999981
5597	ENSG00000104805	NUCB1	0.137361	0.0859185	0.890745	0.0141083	0.0196465	0.00167669	0.00471414	19	28	19	A1	Artery. Aorta (STARNET)	EpiXcan	0.999987	starnet_aor	0.999981
5598	ENSG00000079277	MKNK1	0.137165	0.302079	0.8909	0.00554026	0.024699	0.000414361	0.00124926	1	1	1	A1	Artery. Aorta (STARNET)	EpiXcan	0.999987	starnet_aor	0.999981
5599	ENSG00000235884	LINC00941	0.137015	0.272113	0.891019	0.0093268	0.0501133	2.8384e-07	1.23214e-06	24	51	30	A1	Artery. Aorta (STARNET)	EpiXcan	0.999987	starnet_aor	0.999981
5600	ENSG00000167220	HDHD2	0.136475	0.0354443	0.891446	0.138475	0.210671	1.4005e-28	2.28514e-27	71	105	76	A1	Artery. Aorta (STARNET)	EpiXcan	0.999987	starnet_aor	0.999981
5601	ENSG00000227124	ZNF717	-0.135686	-0.0619304	0.892069	0.172684	0.637288	4.43112e-131	1.47903e-128	23	61	34	A1	Artery. Aorta (STARNET)	EpiXcan	0.999987	starnet_aor	0.999981
5602	ENSG00000154814	OXNAD1	-0.135608	-0.137116	0.892131	0.0122751	0.0548115	8.6944e-08	3.98133e-07	8	30	9	A1	Artery. Aorta (STARNET)	EpiXcan	0.999987	starnet_aor	0.999981
5603	ENSG00000186532	SMYD4	0.135586	0.0952908	0.892149	0.0277949	0.0649134	6.37518e-09	3.24551e-08	27	55	28	A1	Artery. Aorta (STARNET)	EpiXcan	0.999987	starnet_aor	0.999981
5604	ENSG00000212127	TAS2R14	0.135112	0.022319	0.892524	0.299286	0.426952	4.57487e-68	2.75461e-66	49	83	65	A1	Artery. Aorta (STARNET)	EpiXcan	0.999987	starnet_aor	0.999981
5605	ENSG00000155858	LSM11	-0.134564	-0.115153	0.892957	0.00863426	0.0278469	0.000159904	0.000507371	17	28	25	A1	Artery. Aorta (STARNET)	EpiXcan	0.999987	starnet_aor	0.999981
5606	ENSG00000197061	HIST1H4C	0.13441	0.175935	0.893078	0.0237304	0.0272094	0.000214983	0.000671176	18	20	20	A1	Artery. Aorta (STARNET)	EpiXcan	0.999987	starnet_aor	0.999981
5607	ENSG00000272335	AC093297.3	0.134215	0.152287	0.893233	0.013683	0.0803284	7.3913e-11	4.45043e-10	5	12	7	A1	Artery. Aorta (STARNET)	EpiXcan	0.999987	starnet_aor	0.999981
5608	ENSG00000127863	TNFRSF19	-0.134122	-0.0925795	0.893306	0.0257384	0.0137729	0.00862939	0.0222159	37	53	50	A1	Artery. Aorta (STARNET)	EpiXcan	0.999987	starnet_aor	0.999981
5609	ENSG00000166913	YWHAB	0.133998	0.0795751	0.893404	0.0496798	0.0944389	1.38118e-12	9.43775e-12	22	40	23	A1	Artery. Aorta (STARNET)	EpiXcan	0.999987	starnet_aor	0.999981
5610	ENSG00000121542	SEC22A	-0.133786	-0.0511053	0.893572	0.0702944	0.135895	3.19908e-18	3.10093e-17	51	73	53	A1	Artery. Aorta (STARNET)	EpiXcan	0.999987	starnet_aor	0.999981
5611	ENSG00000175567	UCP2	-0.133493	-0.0152452	0.893803	0.0307592	0.0480771	6.62748e-07	2.77271e-06	42	69	53	A1	Artery. Aorta (STARNET)	EpiXcan	0.999987	starnet_aor	0.999981
5612	ENSG00000137210	TMEM14B	-0.13343	-0.127482	0.893853	0.0310996	0.0132505	0.0097905	0.0249873	27	48	35	A1	Artery. Aorta (STARNET)	EpiXcan	0.999987	starnet_aor	0.999981
5613	ENSG00000138760	SCARB2	-0.132947	-0.0415398	0.894236	0.0888325	0.19325	5.62852e-26	8.10696e-25	38	67	47	A1	Artery. Aorta (STARNET)	EpiXcan	0.999987	starnet_aor	0.999981
5614	ENSG00000165983	PTER	-0.132923	-0.0617188	0.894254	0.041904	0.0651171	4.36246e-09	2.2492e-08	29	59	36	A1	Artery. Aorta (STARNET)	EpiXcan	0.999987	starnet_aor	0.999981
5615	ENSG00000064999	ANKS1A	0.132767	0.0821196	0.894378	0.0185008	0.0371912	1.31012e-05	4.73978e-05	9	25	11	A1	Artery. Aorta (STARNET)	EpiXcan	0.999987	starnet_aor	0.999981
5616	ENSG00000088854	C20orf194	0.132513	0.109034	0.894578	0.0163743	0.0408117	4.74269e-06	1.80514e-05	22	41	26	A1	Artery. Aorta (STARNET)	EpiXcan	0.999987	starnet_aor	0.999981
5617	ENSG00000119139	TJP2	-0.132474	-0.202648	0.894609	0.0348018	0.0371471	1.36339e-05	4.91743e-05	35	47	40	A1	Artery. Aorta (STARNET)	EpiXcan	0.999987	starnet_aor	0.999981
5618	ENSG00000160214	RRP1	-0.13202	-1.05852	0.894968	0.000288592	0.0193657	0.00164609	0.00463319	4	7	5	A1	Artery. Aorta (STARNET)	EpiXcan	0.999987	starnet_aor	0.999981
5619	ENSG00000133704	IPO8	-0.131995	-0.0704176	0.894988	0.0426637	0.139433	7.5398e-19	7.57136e-18	16	20	19	A1	Artery. Aorta (STARNET)	EpiXcan	0.999987	starnet_aor	0.999981
5620	ENSG00000196220	SRGAP3	-0.131949	-0.0791149	0.895025	0.122197	0.183468	2.60034e-24	3.46878e-23	31	48	34	A1	Artery. Aorta (STARNET)	EpiXcan	0.999987	starnet_aor	0.999981
5621	ENSG00000257267	ZNF271P	-0.131886	-0.319053	0.895074	0.00902745	0.0433842	2.02035e-06	8.03848e-06	3	6	4	A1	Artery. Aorta (STARNET)	EpiXcan	0.999987	starnet_aor	0.999981
5622	ENSG00000134333	LDHA	0.131713	0.316998	0.895211	0.0363211	0.0987478	4.63681e-13	3.27327e-12	31	52	41	A1	Artery. Aorta (STARNET)	EpiXcan	0.999987	starnet_aor	0.999981
5623	ENSG00000187676	B3GLCT	0.131598	0.0472048	0.895303	0.0470302	0.154394	8.29106e-21	9.32607e-20	12	24	14	A1	Artery. Aorta (STARNET)	EpiXcan	0.999987	starnet_aor	0.999981
5624	ENSG00000145332	KLHL8	-0.131198	-0.068026	0.895618	0.0456774	0.0657345	4.45722e-09	2.29729e-08	26	38	31	A1	Artery. Aorta (STARNET)	EpiXcan	0.999987	starnet_aor	0.999981
5625	ENSG00000067208	EVI5	0.131126	0.210295	0.895675	0.00826139	0.0190682	0.00185273	0.00517919	23	26	24	A1	Artery. Aorta (STARNET)	EpiXcan	0.999987	starnet_aor	0.999981
5626	ENSG00000182606	TRAK1	-0.131063	0.0871655	0.895726	0.0161067	0.0245453	0.000440161	0.00132437	26	63	32	A1	Artery. Aorta (STARNET)	EpiXcan	0.999987	starnet_aor	0.999981
5627	ENSG00000164062	APEH	-0.131001	-0.0814955	0.895775	0.0096592	0.010741	0.0205776	0.0504065	7	22	10	A1	Artery. Aorta (STARNET)	EpiXcan	0.999987	starnet_aor	0.999981
5628	ENSG00000038945	MSR1	-0.130836	-0.0245021	0.895905	0.04656	0.076447	1.50103e-10	8.76972e-10	49	81	61	A1	Artery. Aorta (STARNET)	EpiXcan	0.999987	starnet_aor	0.999981
5629	ENSG00000171067	C11orf24	-0.130602	-0.0325644	0.89609	0.175906	0.264737	4.4498e-37	1.05435e-35	10	16	10	A1	Artery. Aorta (STARNET)	EpiXcan	0.999987	starnet_aor	0.999981
5630	ENSG00000040199	PHLPP2	-0.130577	-0.0583447	0.89611	0.035367	0.110741	1.13292e-14	8.91129e-14	22	44	30	A1	Artery. Aorta (STARNET)	EpiXcan	0.999987	starnet_aor	0.999981
5631	ENSG00000229558	SACS-AS1	0.130533	0.088378	0.896145	0.0267437	0.0714295	1.10259e-09	5.98417e-09	5	23	5	A1	Artery. Aorta (STARNET)	EpiXcan	0.999987	starnet_aor	0.999981
5632	ENSG00000145423	SFRP2	-0.130362	-0.0924415	0.89628	0.0612553	0.0856526	1.35556e-11	8.62903e-11	43	75	50	A1	Artery. Aorta (STARNET)	EpiXcan	0.999987	starnet_aor	0.999981
5633	ENSG00000267651	AC015961.1	0.130238	0.102946	0.896378	0.0173788	0.0540334	1.35331e-07	6.07919e-07	2	5	3	A1	Artery. Aorta (STARNET)	EpiXcan	0.999987	starnet_aor	0.999981
5634	ENSG00000117280	RAB29	-0.129922	-0.053063	0.896628	0.128134	0.25262	2.42508e-35	5.39634e-34	22	43	26	A1	Artery. Aorta (STARNET)	EpiXcan	0.999987	starnet_aor	0.999981
5635	ENSG00000203710	CR1	-0.129721	-0.134785	0.896787	0.0162982	0.0181204	0.00204202	0.00567069	20	35	23	A1	Artery. Aorta (STARNET)	EpiXcan	0.999987	starnet_aor	0.999981
5636	ENSG00000111775	COX6A1	-0.129141	-0.0603361	0.897246	0.0225205	0.0284905	0.000150851	0.000479636	31	45	44	A1	Artery. Aorta (STARNET)	EpiXcan	0.999987	starnet_aor	0.999981
5637	ENSG00000078140	UBE2K	0.128918	0.124646	0.897422	0.0272451	0.0694037	1.72422e-09	9.20502e-09	22	37	26	A1	Artery. Aorta (STARNET)	EpiXcan	0.999987	starnet_aor	0.999981
5638	ENSG00000159496	RGL4	0.128633	0.228182	0.897648	0.0107336	0.0296224	0.000109663	0.000354179	11	18	14	A1	Artery. Aorta (STARNET)	EpiXcan	0.999987	starnet_aor	0.999981
5639	ENSG00000078795	PKD2L2	0.128467	0.151939	0.897779	0.0135288	0.0288045	0.000123097	0.000395982	14	18	18	A1	Artery. Aorta (STARNET)	EpiXcan	0.999987	starnet_aor	0.999981
5640	ENSG00000214029	ZNF891	0.1284	-0.0355792	0.897832	0.0198247	0.0192059	0.00184918	0.00517165	28	58	39	A1	Artery. Aorta (STARNET)	EpiXcan	0.999987	starnet_aor	0.999981
5641	ENSG00000157240	FZD1	0.128234	0.0801881	0.897964	0.0145431	0.099783	2.24279e-13	1.61898e-12	5	20	12	A1	Artery. Aorta (STARNET)	EpiXcan	0.999987	starnet_aor	0.999981
5642	ENSG00000203965	EFCAB7	0.127948	0.0375445	0.89819	0.0185073	0.105764	5.99552e-14	4.50368e-13	8	34	11	A1	Artery. Aorta (STARNET)	EpiXcan	0.999987	starnet_aor	0.999981
5643	ENSG00000136861	CDK5RAP2	-0.127464	-0.0292648	0.898573	0.139207	0.177322	1.28452e-24	1.73614e-23	29	86	34	A1	Artery. Aorta (STARNET)	EpiXcan	0.999987	starnet_aor	0.999981
5644	ENSG00000272156	AC008280.3	0.1274	0.0398847	0.898624	0.0159027	0.0363721	1.43948e-05	5.16396e-05	13	16	14	A1	Artery. Aorta (STARNET)	EpiXcan	0.999987	starnet_aor	0.999981
5645	ENSG00000204070	SYS1	-0.127212	-0.0801943	0.898773	0.0428502	0.0583894	3.65596e-08	1.72825e-07	36	54	49	A1	Artery. Aorta (STARNET)	EpiXcan	0.999987	starnet_aor	0.999981
5646	ENSG00000163638	ADAMTS9	-0.127189	-0.0448219	0.898791	0.0855388	0.18955	1.04335e-25	1.48192e-24	9	17	10	A1	Artery. Aorta (STARNET)	EpiXcan	0.999987	starnet_aor	0.999981
5647	ENSG00000156140	ADAMTS3	0.127157	0.178404	0.898816	0.00508036	0.12646	4.99011e-17	4.4825e-16	9	64	12	A1	Artery. Aorta (STARNET)	EpiXcan	0.999987	starnet_aor	0.999981
5648	ENSG00000140854	KATNB1	-0.126631	-0.137909	0.899232	0.00764282	0.034119	3.32728e-05	0.000114212	2	6	4	A1	Artery. Aorta (STARNET)	EpiXcan	0.999987	starnet_aor	0.999981
5649	ENSG00000136869	TLR4	0.126207	0.0623591	0.899568	0.0880576	0.174287	1.78653e-23	2.30314e-22	29	53	33	A1	Artery. Aorta (STARNET)	EpiXcan	0.999987	starnet_aor	0.999981
5650	ENSG00000155463	OXA1L	0.12601	0.148385	0.899724	0.0101501	0.0166603	0.00379707	0.0101924	33	54	42	A1	Artery. Aorta (STARNET)	EpiXcan	0.999987	starnet_aor	0.999981
5651	ENSG00000244257	PKD1P1	0.125649	0.0210393	0.90001	0.0114109	0.0184351	0.00233036	0.00642953	19	49	26	A1	Artery. Aorta (STARNET)	EpiXcan	0.999987	starnet_aor	0.999981
5652	ENSG00000100439	ABHD4	0.125549	0.155934	0.900089	0.00670518	0.0138425	0.00838135	0.0216208	2	12	4	A1	Artery. Aorta (STARNET)	EpiXcan	0.999987	starnet_aor	0.999981
5653	ENSG00000156113	KCNMA1	-0.125452	-0.0595329	0.900166	0.017104	0.0107246	0.0202777	0.0497274	29	67	33	A1	Artery. Aorta (STARNET)	EpiXcan	0.999987	starnet_aor	0.999981
5654	ENSG00000138326	RPS24	0.125246	0.200795	0.900329	0.00384369	0.0116672	0.0153085	0.0381755	4	7	6	A1	Artery. Aorta (STARNET)	EpiXcan	0.999987	starnet_aor	0.999981
5655	ENSG00000165434	PGM2L1	0.125003	0.0853725	0.900521	0.0242468	0.0553864	6.21825e-08	2.8827e-07	4	15	5	A1	Artery. Aorta (STARNET)	EpiXcan	0.999987	starnet_aor	0.999981
5656	ENSG00000023228	NDUFS1	-0.124737	-0.110358	0.900732	0.0215674	0.0483623	6.147e-07	2.58116e-06	8	12	8	A1	Artery. Aorta (STARNET)	EpiXcan	0.999987	starnet_aor	0.999981
5657	ENSG00000218996	ARL4AP5	-0.124513	-0.0609306	0.900909	0.0232367	0.0504758	3.62621e-07	1.56045e-06	6	6	6	A1	Artery. Aorta (STARNET)	EpiXcan	0.999987	starnet_aor	0.999981
5658	ENSG00000115421	PAPOLG	-0.124481	-0.11951	0.900935	0.0144777	0.0215485	0.000934696	0.00271394	11	23	13	A1	Artery. Aorta (STARNET)	EpiXcan	0.999987	starnet_aor	0.999981
5659	ENSG00000159377	PSMB4	-0.123825	-0.0726197	0.901454	0.0164154	0.0739712	4.91941e-10	2.74066e-09	20	60	30	A1	Artery. Aorta (STARNET)	EpiXcan	0.999987	starnet_aor	0.999981
5660	ENSG00000006744	ELAC2	-0.123682	-0.0351292	0.901567	0.128446	0.17002	1.73455e-22	2.12718e-21	35	44	40	A1	Artery. Aorta (STARNET)	EpiXcan	0.999987	starnet_aor	0.999981
5661	ENSG00000131778	CHD1L	-0.123602	-0.0389512	0.90163	0.0423573	0.0682718	2.19822e-09	1.16424e-08	18	41	20	A1	Artery. Aorta (STARNET)	EpiXcan	0.999987	starnet_aor	0.999981
5662	ENSG00000100490	CDKL1	-0.122959	-0.0704509	0.902139	0.0424336	0.14455	2.88387e-19	2.96975e-18	8	22	14	A1	Artery. Aorta (STARNET)	EpiXcan	0.999987	starnet_aor	0.999981
5663	ENSG00000188549	C15orf52	0.122934	0.0213298	0.902159	0.0235604	0.0516603	2.55463e-07	1.11353e-06	16	27	19	A1	Artery. Aorta (STARNET)	EpiXcan	0.999987	starnet_aor	0.999981
5664	ENSG00000225880	LINC00115	-0.122323	-0.429325	0.902643	0.0153514	0.0649516	5.48448e-09	2.80602e-08	9	30	14	A1	Artery. Aorta (STARNET)	EpiXcan	0.999987	starnet_aor	0.999981
5665	ENSG00000168016	TRANK1	0.12205	-0.0396789	0.90286	0.080287	0.118287	7.12149e-16	5.97505e-15	58	88	70	A1	Artery. Aorta (STARNET)	EpiXcan	0.999987	starnet_aor	0.999981
5666	ENSG00000164124	TMEM144	0.122042	0.0514997	0.902866	0.0602399	0.344075	1.21123e-51	4.52486e-50	11	17	15	A1	Artery. Aorta (STARNET)	EpiXcan	0.999987	starnet_aor	0.999981
5667	ENSG00000100711	ZFYVE21	0.121984	0.0194498	0.902912	0.215647	0.334383	5.69412e-50	2.02848e-48	22	47	26	A1	Artery. Aorta (STARNET)	EpiXcan	0.999987	starnet_aor	0.999981
5668	ENSG00000136044	APPL2	0.121809	-0.032818	0.90305	0.0301595	0.0782173	1.43514e-10	8.40396e-10	39	80	45	A1	Artery. Aorta (STARNET)	EpiXcan	0.999987	starnet_aor	0.999981
5669	ENSG00000131584	ACAP3	-0.121491	-0.249931	0.903302	0.00303305	0.0282378	0.000151275	0.000480884	7	20	9	A1	Artery. Aorta (STARNET)	EpiXcan	0.999987	starnet_aor	0.999981
5670	ENSG00000249306	LINC01411	-0.121431	-0.0673328	0.903349	0.0911021	0.179884	6.76426e-24	8.82399e-23	57	109	71	A1	Artery. Aorta (STARNET)	EpiXcan	0.999987	starnet_aor	0.999981
5671	ENSG00000153048	CARHSP1	0.121407	0.194279	0.903369	0.00526954	0.0305958	8.09883e-05	0.000265818	7	19	14	A1	Artery. Aorta (STARNET)	EpiXcan	0.999987	starnet_aor	0.999981
5672	ENSG00000101181	MTG2	0.12114	0.176779	0.90358	0.00901772	0.210475	4.53896e-29	7.56691e-28	9	24	13	A1	Artery. Aorta (STARNET)	EpiXcan	0.999987	starnet_aor	0.999981
5673	ENSG00000144320	LNPK	0.121011	0.00031255	0.903682	0.164906	0.304518	6.98716e-44	2.10354e-42	63	82	70	A1	Artery. Aorta (STARNET)	EpiXcan	0.999987	starnet_aor	0.999981
5674	ENSG00000164366	CCDC127	-0.120959	-0.0431578	0.903724	0.0397031	0.0711753	1.09173e-09	5.92942e-09	13	20	17	A1	Artery. Aorta (STARNET)	EpiXcan	0.999987	starnet_aor	0.999981
5675	ENSG00000110042	DTX4	-0.120951	-0.0691604	0.90373	0.0349524	0.0553359	7.38889e-08	3.40585e-07	16	29	19	A1	Artery. Aorta (STARNET)	EpiXcan	0.999987	starnet_aor	0.999981
5676	ENSG00000231160	KLF3-AS1	-0.120839	-0.0510405	0.903818	0.0217422	0.058246	2.70661e-08	1.29502e-07	26	39	32	A1	Artery. Aorta (STARNET)	EpiXcan	0.999987	starnet_aor	0.999981
5677	ENSG00000140105	WARS	0.120079	0.0164148	0.904421	0.0530903	0.141625	1.36529e-18	1.34895e-17	26	90	40	A1	Artery. Aorta (STARNET)	EpiXcan	0.999987	starnet_aor	0.999981
5678	ENSG00000138311	ZNF365	-0.119979	-0.503957	0.9045	0.000875192	0.0253582	0.000315799	0.000963781	1	6	3	A1	Artery. Aorta (STARNET)	EpiXcan	0.999987	starnet_aor	0.999981
5679	ENSG00000086200	IPO11	-0.119738	-0.281235	0.904691	0.00237547	0.0341552	2.84203e-05	9.85467e-05	10	37	11	A1	Artery. Aorta (STARNET)	EpiXcan	0.999987	starnet_aor	0.999981
5680	ENSG00000213366	GSTM2	0.119713	0.0502505	0.904711	0.109742	0.167751	2.96951e-22	3.59573e-21	29	39	35	A1	Artery. Aorta (STARNET)	EpiXcan	0.999987	starnet_aor	0.999981
5681	ENSG00000177200	CHD9	0.119483	0.335223	0.904893	0.00486443	0.0181667	0.00232189	0.0064073	9	11	10	A1	Artery. Aorta (STARNET)	EpiXcan	0.999987	starnet_aor	0.999981
5682	ENSG00000090013	BLVRB	-0.119397	-0.00956818	0.904961	0.0427728	0.0242039	0.000460252	0.00138076	42	58	52	A1	Artery. Aorta (STARNET)	EpiXcan	0.999987	starnet_aor	0.999981
5683	ENSG00000188186	LAMTOR4	0.119247	0.0471799	0.905079	0.114511	0.163751	1.20499e-21	1.41557e-20	16	32	19	A1	Artery. Aorta (STARNET)	EpiXcan	0.999987	starnet_aor	0.999981
5684	ENSG00000163866	SMIM12	0.119165	0.108804	0.905145	0.0213706	0.0721843	4.44109e-10	2.48682e-09	13	20	14	A1	Artery. Aorta (STARNET)	EpiXcan	0.999987	starnet_aor	0.999981
5685	ENSG00000147316	MCPH1	0.118747	0.0484082	0.905476	0.00496066	0.0375725	1.117e-05	4.07278e-05	20	37	34	A1	Artery. Aorta (STARNET)	EpiXcan	0.999987	starnet_aor	0.999981
5686	ENSG00000157368	IL34	0.118619	0.142353	0.905577	0.00819844	0.046475	9.76738e-07	4.0206e-06	9	53	13	A1	Artery. Aorta (STARNET)	EpiXcan	0.999987	starnet_aor	0.999981
5687	ENSG00000118307	CASC1	0.118271	0.0465162	0.905853	0.0734264	0.165887	3.83066e-22	4.60666e-21	4	11	6	A1	Artery. Aorta (STARNET)	EpiXcan	0.999987	starnet_aor	0.999981
5688	ENSG00000204946	ZNF783	0.118243	-0.369862	0.905875	0.0168202	0.0528365	1.56338e-07	6.95976e-07	24	44	29	A1	Artery. Aorta (STARNET)	EpiXcan	0.999987	starnet_aor	0.999981
5689	ENSG00000166582	CENPV	-0.117845	-0.0652502	0.90619	0.0863665	0.110401	9.48863e-15	7.51746e-14	28	35	32	A1	Artery. Aorta (STARNET)	EpiXcan	0.999987	starnet_aor	0.999981
5690	ENSG00000099331	MYO9B	-0.117405	-0.104865	0.906539	0.0285119	0.0248591	0.00033285	0.0010128	65	93	91	A1	Artery. Aorta (STARNET)	EpiXcan	0.999987	starnet_aor	0.999981
5691	ENSG00000006432	MAP3K9	-0.11727	-0.102096	0.906646	0.0325855	0.117233	1.92925e-15	1.58405e-14	7	28	13	A1	Artery. Aorta (STARNET)	EpiXcan	0.999987	starnet_aor	0.999981
5692	ENSG00000254772	EEF1G	-0.117268	-0.045083	0.906648	0.0918483	0.158662	5.12538e-21	5.82927e-20	14	23	16	A1	Artery. Aorta (STARNET)	EpiXcan	0.999987	starnet_aor	0.999981
5693	ENSG00000157657	ZNF618	0.117216	0.075961	0.906689	0.0123794	0.0478353	4.86371e-07	2.06405e-06	13	21	17	A1	Artery. Aorta (STARNET)	EpiXcan	0.999987	starnet_aor	0.999981
5694	ENSG00000140367	UBE2Q2	-0.117129	-0.114671	0.906758	0.0279275	0.0111537	0.0179385	0.0443308	23	35	27	A1	Artery. Aorta (STARNET)	EpiXcan	0.999987	starnet_aor	0.999981
5695	ENSG00000104381	GDAP1	0.11639	0.329319	0.907343	0.00762185	0.0220015	0.000863462	0.00251615	7	18	8	A1	Artery. Aorta (STARNET)	EpiXcan	0.999987	starnet_aor	0.999981
5696	ENSG00000178295	GEN1	0.116244	0.0126972	0.907459	0.321971	0.520854	1.75109e-92	2.03684e-90	56	131	66	A1	Artery. Aorta (STARNET)	EpiXcan	0.999987	starnet_aor	0.999981
5697	ENSG00000231768	LINC01354	0.116101	0.0380815	0.907572	0.0944037	0.168474	1.05009e-22	1.30235e-21	5	17	5	A1	Artery. Aorta (STARNET)	EpiXcan	0.999987	starnet_aor	0.999981
5698	ENSG00000168778	TCTN2	-0.116025	-0.0213406	0.907633	0.19446	0.487282	3.76331e-82	3.50193e-80	58	106	74	A1	Artery. Aorta (STARNET)	EpiXcan	0.999987	starnet_aor	0.999981
5699	ENSG00000180769	WDFY3-AS2	0.115897	0.0709322	0.907734	0.0291423	0.0723456	7.84031e-10	4.31007e-09	14	35	15	A1	Artery. Aorta (STARNET)	EpiXcan	0.999987	starnet_aor	0.999981
5700	ENSG00000117697	NSL1	0.115868	0.223265	0.907757	0.0112486	0.0276687	0.000169668	0.00053691	17	24	19	A1	Artery. Aorta (STARNET)	EpiXcan	0.999987	starnet_aor	0.999981
5701	ENSG00000185437	SH3BGR	-0.115394	-0.0313032	0.908133	0.102607	0.268808	2.80264e-37	6.73424e-36	33	66	44	A1	Artery. Aorta (STARNET)	EpiXcan	0.999987	starnet_aor	0.999981
5702	ENSG00000119655	NPC2	-0.114685	-0.15439	0.908695	0.0335162	0.0456151	1.39998e-06	5.66413e-06	24	35	24	A1	Artery. Aorta (STARNET)	EpiXcan	0.999987	starnet_aor	0.999981
5703	ENSG00000107099	DOCK8	0.114665	0.0347896	0.908711	0.0379762	0.0553767	9.62791e-08	4.38265e-07	46	83	61	A1	Artery. Aorta (STARNET)	EpiXcan	0.999987	starnet_aor	0.999981
5704	ENSG00000176018	LYSMD3	-0.114603	-0.195207	0.90876	0.0144513	0.0145965	0.00661546	0.0172774	11	21	12	A1	Artery. Aorta (STARNET)	EpiXcan	0.999987	starnet_aor	0.999981
5705	ENSG00000085719	CPNE3	-0.114557	-0.0291162	0.908796	0.0814447	0.118513	1.27859e-15	1.05945e-14	46	88	61	A1	Artery. Aorta (STARNET)	EpiXcan	0.999987	starnet_aor	0.999981
5706	ENSG00000227372	TP73-AS1	-0.114399	-0.0945834	0.908922	0.0223395	0.0583142	3.587e-08	1.69722e-07	17	23	20	A1	Artery. Aorta (STARNET)	EpiXcan	0.999987	starnet_aor	0.999981
5707	ENSG00000120725	SIL1	0.114395	0.210653	0.908924	0.00355426	0.0420654	2.86207e-06	1.11846e-05	4	13	7	A1	Artery. Aorta (STARNET)	EpiXcan	0.999987	starnet_aor	0.999981
5708	ENSG00000177483	RBM44	-0.114294	-0.0487576	0.909005	0.123838	0.271931	4.73596e-38	1.17095e-36	27	57	32	A1	Artery. Aorta (STARNET)	EpiXcan	0.999987	starnet_aor	0.999981
5709	ENSG00000255418	AC090092.1	0.114192	0.0188095	0.909086	0.414269	0.685236	4.81242e-153	2.63893e-150	43	96	57	A1	Artery. Aorta (STARNET)	EpiXcan	0.999987	starnet_aor	0.999981
5710	ENSG00000177432	NAP1L5	-0.114156	-0.0772032	0.909114	0.0278025	0.108703	1.34248e-14	1.05327e-13	2	6	5	A1	Artery. Aorta (STARNET)	EpiXcan	0.999987	starnet_aor	0.999981
5711	ENSG00000111880	RNGTT	0.114118	0.0220583	0.909144	0.0643291	0.0539771	1.36281e-07	6.11828e-07	62	150	73	A1	Artery. Aorta (STARNET)	EpiXcan	0.999987	starnet_aor	0.999981
5712	ENSG00000176485	PLA2G16	-0.113958	-0.0589709	0.909271	0.0598964	0.155289	1.51107e-20	1.67637e-19	7	13	9	A1	Artery. Aorta (STARNET)	EpiXcan	0.999987	starnet_aor	0.999981
5713	ENSG00000118961	LDAH	0.113735	0.0271327	0.909448	0.13792	0.275539	8.79201e-39	2.23128e-37	28	95	37	A1	Artery. Aorta (STARNET)	EpiXcan	0.999987	starnet_aor	0.999981
5714	ENSG00000166595	FAM96B	0.113361	-0.481147	0.909744	0.0041872	0.0204479	0.00135611	0.00385444	3	29	4	A1	Artery. Aorta (STARNET)	EpiXcan	0.999987	starnet_aor	0.999981
5715	ENSG00000104332	SFRP1	-0.113354	-0.189114	0.90975	0.00535609	0.0212216	0.0010752	0.00310021	17	28	19	A1	Artery. Aorta (STARNET)	EpiXcan	0.999987	starnet_aor	0.999981
5716	ENSG00000142102	PGGHG	-0.113246	-0.023627	0.909836	0.154575	0.354787	3.52289e-53	1.37635e-51	16	42	24	A1	Artery. Aorta (STARNET)	EpiXcan	0.999987	starnet_aor	0.999981
5717	ENSG00000144619	CNTN4	-0.113105	-0.277745	0.909947	0.00264188	0.0171301	0.0032206	0.00873152	9	23	12	A1	Artery. Aorta (STARNET)	EpiXcan	0.999987	starnet_aor	0.999981
5718	ENSG00000260708	AL118516.1	0.112706	0.0523577	0.910264	0.0336846	0.0939778	1.00959e-12	6.96062e-12	8	16	13	A1	Artery. Aorta (STARNET)	EpiXcan	0.999987	starnet_aor	0.999981
5719	ENSG00000243101	RPS3P7	-0.112496	-0.176421	0.91043	0.00445429	0.0435614	2.09806e-06	8.32609e-06	3	41	7	A1	Artery. Aorta (STARNET)	EpiXcan	0.999987	starnet_aor	0.999981
5720	ENSG00000100852	ARHGAP5	-0.112491	-0.10332	0.910434	0.00642208	0.0169496	0.00347668	0.00937989	14	39	15	A1	Artery. Aorta (STARNET)	EpiXcan	0.999987	starnet_aor	0.999981
5721	ENSG00000160213	CSTB	0.112061	0.076686	0.910775	0.0305334	0.090711	3.00357e-12	2.00421e-11	15	37	24	A1	Artery. Aorta (STARNET)	EpiXcan	0.999987	starnet_aor	0.999981
5722	ENSG00000159176	CSRP1	0.111983	0.11125	0.910837	0.050496	0.0615142	1.25409e-08	6.20139e-08	49	75	57	A1	Artery. Aorta (STARNET)	EpiXcan	0.999987	starnet_aor	0.999981
5723	ENSG00000157578	LCA5L	0.111933	0.0333878	0.910877	0.133547	0.417194	4.22582e-66	2.40308e-64	21	34	28	A1	Artery. Aorta (STARNET)	EpiXcan	0.999987	starnet_aor	0.999981
5724	ENSG00000250979	AC022905.1	0.111487	0.0928678	0.91123	0.0277996	0.0554848	8.92821e-08	4.0823e-07	24	38	29	A1	Artery. Aorta (STARNET)	EpiXcan	0.999987	starnet_aor	0.999981
5725	ENSG00000137502	RAB30	-0.111425	-0.0277416	0.911279	0.125516	0.25119	4.67817e-35	1.02759e-33	25	36	30	A1	Artery. Aorta (STARNET)	EpiXcan	0.999987	starnet_aor	0.999981
5726	ENSG00000064652	SNX24	-0.111395	-0.167913	0.911303	0.0057653	0.0106115	0.0191755	0.0472359	5	6	6	A1	Artery. Aorta (STARNET)	EpiXcan	0.999987	starnet_aor	0.999981
5727	ENSG00000107551	RASSF4	-0.111162	-0.210856	0.911488	0.0376754	0.068007	2.38561e-09	1.25958e-08	14	24	16	A1	Artery. Aorta (STARNET)	EpiXcan	0.999987	starnet_aor	0.999981
5728	ENSG00000166743	ACSM1	-0.111061	-0.0507527	0.911568	0.055321	0.196824	1.31887e-26	1.96602e-25	15	45	24	A1	Artery. Aorta (STARNET)	EpiXcan	0.999987	starnet_aor	0.999981
5729	ENSG00000233028	AC006970.2	0.11075	0.0928762	0.911815	0.0333732	0.0759131	2.59123e-10	1.48123e-09	35	67	43	A1	Artery. Aorta (STARNET)	EpiXcan	0.999987	starnet_aor	0.999981
5730	ENSG00000169994	MYO7B	0.110472	0.0234672	0.912035	0.0270519	0.0312073	6.80436e-05	0.000224917	38	81	42	A1	Artery. Aorta (STARNET)	EpiXcan	0.999987	starnet_aor	0.999981
5731	ENSG00000166839	ANKDD1A	-0.110328	-0.0612432	0.912149	0.0531998	0.086624	1.38417e-11	8.79294e-11	37	56	46	A1	Artery. Aorta (STARNET)	EpiXcan	0.999987	starnet_aor	0.999981
5732	ENSG00000026950	BTN3A1	0.110303	0.0448356	0.912169	0.101011	0.207275	5.85346e-28	9.33271e-27	34	54	49	A1	Artery. Aorta (STARNET)	EpiXcan	0.999987	starnet_aor	0.999981
5733	ENSG00000155085	AK9	0.110175	0.0400382	0.91227	0.0959754	0.249388	3.83127e-34	8.03625e-33	14	18	17	A1	Artery. Aorta (STARNET)	EpiXcan	0.999987	starnet_aor	0.999981
5734	ENSG00000144843	ADPRH	0.109974	0.0658346	0.91243	0.218753	0.219464	1.25542e-30	2.24921e-29	73	188	85	A1	Artery. Aorta (STARNET)	EpiXcan	0.999987	starnet_aor	0.999981
5735	ENSG00000241261	RPL17P19	0.109904	0.0724228	0.912485	0.0281506	0.10772	3.10674e-14	2.38624e-13	6	25	7	A1	Artery. Aorta (STARNET)	EpiXcan	0.999987	starnet_aor	0.999981
5736	ENSG00000130653	PNPLA7	0.109853	0.0976813	0.912526	0.0179422	0.0337117	3.04911e-05	0.000105228	19	25	23	A1	Artery. Aorta (STARNET)	EpiXcan	0.999987	starnet_aor	0.999981
5737	ENSG00000106771	TMEM245	0.109635	0.00327981	0.912699	0.124155	0.220299	4.12197e-30	7.2165e-29	37	53	47	A1	Artery. Aorta (STARNET)	EpiXcan	0.999987	starnet_aor	0.999981
5738	ENSG00000198793	MTOR	-0.109634	-0.106925	0.9127	0.0165254	0.0491531	4.63572e-07	1.9733e-06	14	34	19	A1	Artery. Aorta (STARNET)	EpiXcan	0.999987	starnet_aor	0.999981
5739	ENSG00000138030	KHK	-0.109534	-0.0647084	0.912779	0.0146045	0.0418572	3.88649e-06	1.49444e-05	10	24	12	A1	Artery. Aorta (STARNET)	EpiXcan	0.999987	starnet_aor	0.999981
5740	ENSG00000143252	SDHC	-0.109453	-0.104018	0.912843	0.0315452	0.037356	1.25075e-05	4.53675e-05	19	29	22	A1	Artery. Aorta (STARNET)	EpiXcan	0.999987	starnet_aor	0.999981
5741	ENSG00000259483	AL355073.1	-0.109224	-0.116614	0.913025	0.00872649	0.0107524	0.0196437	0.0482729	11	28	13	A1	Artery. Aorta (STARNET)	EpiXcan	0.999987	starnet_aor	0.999981
5742	ENSG00000188779	SKOR1	0.10899	0.147226	0.91321	0.00439238	0.0263744	0.000251406	0.000777737	6	15	9	A1	Artery. Aorta (STARNET)	EpiXcan	0.999987	starnet_aor	0.999981
5743	ENSG00000184014	DENND5A	0.108732	0.0272278	0.913415	0.0703134	0.132914	1.28678e-17	1.20766e-16	33	63	41	A1	Artery. Aorta (STARNET)	EpiXcan	0.999987	starnet_aor	0.999981
5744	ENSG00000109163	GNRHR	-0.108499	-0.0127336	0.9136	0.26258	0.464966	4.69885e-77	3.73814e-75	54	74	65	A1	Artery. Aorta (STARNET)	EpiXcan	0.999987	starnet_aor	0.999981
5745	ENSG00000128059	PPAT	0.108336	0.118244	0.913729	0.0179829	0.0395414	6.90323e-06	2.57951e-05	35	60	44	A1	Artery. Aorta (STARNET)	EpiXcan	0.999987	starnet_aor	0.999981
5746	ENSG00000164284	GRPEL2	0.108226	0.0898105	0.913816	0.0134282	0.055257	8.42358e-08	3.86077e-07	12	21	18	A1	Artery. Aorta (STARNET)	EpiXcan	0.999987	starnet_aor	0.999981
5747	ENSG00000078018	MAP2	0.108025	0.130116	0.913976	0.0062231	0.0296136	0.000104781	0.000339267	23	41	27	A1	Artery. Aorta (STARNET)	EpiXcan	0.999987	starnet_aor	0.999981
5748	ENSG00000116473	RAP1A	-0.108008	-0.0177168	0.913989	0.10973	0.158651	4.96691e-21	5.66582e-20	67	113	78	A1	Artery. Aorta (STARNET)	EpiXcan	0.999987	starnet_aor	0.999981
5749	ENSG00000223959	AFG3L1P	0.107487	0.258297	0.914402	0.00910356	0.0277844	0.000172884	0.000546636	7	9	8	A1	Artery. Aorta (STARNET)	EpiXcan	0.999987	starnet_aor	0.999981
5750	ENSG00000187735	TCEA1	0.107436	0.0693882	0.914443	0.0319525	0.0627152	1.29932e-08	6.4168e-08	15	26	18	A1	Artery. Aorta (STARNET)	EpiXcan	0.999987	starnet_aor	0.999981
5751	ENSG00000182685	BRICD5	-0.107269	-0.112553	0.914575	0.0169866	0.0235986	0.000492811	0.00147297	12	42	20	A1	Artery. Aorta (STARNET)	EpiXcan	0.999987	starnet_aor	0.999981
5752	ENSG00000159228	CBR1	0.106881	0.0828206	0.914883	0.0365835	0.0603476	1.54854e-08	7.58658e-08	13	22	14	A1	Artery. Aorta (STARNET)	EpiXcan	0.999987	starnet_aor	0.999981
5753	ENSG00000133313	CNDP2	0.106854	0.107338	0.914904	0.0165146	0.0177529	0.0027726	0.00756675	16	33	18	A1	Artery. Aorta (STARNET)	EpiXcan	0.999987	starnet_aor	0.999981
5754	ENSG00000115109	EPB41L5	0.106812	0.0773926	0.914938	0.0228369	0.0958055	7.12095e-13	4.96076e-12	13	21	18	A1	Artery. Aorta (STARNET)	EpiXcan	0.999987	starnet_aor	0.999981
5755	ENSG00000204843	DCTN1	0.106573	0.164918	0.915128	0.00662967	0.0181641	0.00250168	0.00687627	5	10	8	A1	Artery. Aorta (STARNET)	EpiXcan	0.999987	starnet_aor	0.999981
5756	ENSG00000251073	NUDT19P5	0.106552	0.0330856	0.915145	0.0838171	0.34821	2.43916e-51	8.98103e-50	13	18	17	A1	Artery. Aorta (STARNET)	EpiXcan	0.999987	starnet_aor	0.999981
5757	ENSG00000084072	PPIE	0.106527	0.0372006	0.915164	0.0982485	0.234316	3.17542e-32	6.15598e-31	10	15	13	A1	Artery. Aorta (STARNET)	EpiXcan	0.999987	starnet_aor	0.999981
5758	ENSG00000225733	FGD5-AS1	0.106356	0.0399848	0.9153	0.0946855	0.100449	2.02353e-13	1.469e-12	33	40	40	A1	Artery. Aorta (STARNET)	EpiXcan	0.999987	starnet_aor	0.999981
5759	ENSG00000165629	ATP5C1	0.106208	0.0811586	0.915418	0.018523	0.0438471	1.75072e-06	6.99832e-06	8	17	8	A1	Artery. Aorta (STARNET)	EpiXcan	0.999987	starnet_aor	0.999981
5760	ENSG00000083807	SLC27A5	0.105974	0.0695062	0.915603	0.0414531	0.0251767	0.000323518	0.000985378	30	46	35	A1	Artery. Aorta (STARNET)	EpiXcan	0.999987	starnet_aor	0.999981
5761	ENSG00000177034	MTX3	0.105893	0.0660395	0.915668	0.0206897	0.0410247	4.94743e-06	1.87748e-05	22	45	32	A1	Artery. Aorta (STARNET)	EpiXcan	0.999987	starnet_aor	0.999981
5762	ENSG00000160321	ZNF208	0.105743	0.032186	0.915786	0.174517	0.346759	4.49701e-52	1.70067e-50	60	103	73	A1	Artery. Aorta (STARNET)	EpiXcan	0.999987	starnet_aor	0.999981
5763	ENSG00000167216	KATNAL2	-0.105631	-0.0217588	0.915875	0.0421261	0.123766	2.14849e-16	1.85429e-15	14	47	17	A1	Artery. Aorta (STARNET)	EpiXcan	0.999987	starnet_aor	0.999981
5764	ENSG00000151789	ZNF385D	-0.105615	-0.0373377	0.915888	0.120464	0.176744	1.50893e-23	1.95018e-22	44	92	54	A1	Artery. Aorta (STARNET)	EpiXcan	0.999987	starnet_aor	0.999981
5765	ENSG00000111196	MAGOHB	0.105521	0.350375	0.915962	0.00750526	0.0354927	1.77859e-05	6.30388e-05	5	18	11	A1	Artery. Aorta (STARNET)	EpiXcan	0.999987	starnet_aor	0.999981
5766	ENSG00000110768	GTF2H1	0.105502	0.0387938	0.915978	0.0842911	0.315517	5.70764e-46	1.82573e-44	21	44	33	A1	Artery. Aorta (STARNET)	EpiXcan	0.999987	starnet_aor	0.999981
5767	ENSG00000196502	SULT1A1	-0.105165	-0.0549282	0.916245	0.124659	0.148677	8.42401e-20	8.95722e-19	73	143	85	A1	Artery. Aorta (STARNET)	EpiXcan	0.999987	starnet_aor	0.999981
5768	ENSG00000112584	FAM120B	0.105142	0.0416888	0.916263	0.011051	0.0148221	0.00533496	0.014101	7	8	8	A1	Artery. Aorta (STARNET)	EpiXcan	0.999987	starnet_aor	0.999981
5769	ENSG00000166847	DCTN5	0.104835	0.0692143	0.916507	0.0636108	0.16838	5.53921e-23	6.97695e-22	25	35	29	A1	Artery. Aorta (STARNET)	EpiXcan	0.999987	starnet_aor	0.999981
5770	ENSG00000262877	AC110285.2	0.104738	0.0827665	0.916583	0.0337515	0.102306	1.24715e-13	9.14458e-13	25	44	29	A1	Artery. Aorta (STARNET)	EpiXcan	0.999987	starnet_aor	0.999981
5771	ENSG00000178952	TUFM	0.104701	0.0573192	0.916613	0.0495469	0.294684	2.29741e-42	6.59336e-41	8	20	14	A1	Artery. Aorta (STARNET)	EpiXcan	0.999987	starnet_aor	0.999981
5772	ENSG00000198327	HIST1H4F	0.104197	0.0903669	0.917013	0.0110004	0.0552698	8.39721e-08	3.85098e-07	3	47	5	A1	Artery. Aorta (STARNET)	EpiXcan	0.999987	starnet_aor	0.999981
5773	ENSG00000132837	DMGDH	-0.104015	-0.0577634	0.917157	0.0782536	0.142632	6.00003e-19	6.05683e-18	6	12	8	A1	Artery. Aorta (STARNET)	EpiXcan	0.999987	starnet_aor	0.999981
5774	ENSG00000168038	ULK4	-0.103993	-0.0212103	0.917175	0.305033	0.579071	1.74051e-110	3.34048e-108	18	27	20	A1	Artery. Aorta (STARNET)	EpiXcan	0.999987	starnet_aor	0.999981
5775	ENSG00000183617	MRPL54	-0.103675	-0.0375117	0.917427	0.0781509	0.267637	2.84792e-38	7.09853e-37	2	6	3	A1	Artery. Aorta (STARNET)	EpiXcan	0.999987	starnet_aor	0.999981
5776	ENSG00000221926	TRIM16	0.103587	0.0771404	0.917497	0.0475732	0.0429672	2.85004e-06	1.11432e-05	28	34	31	A1	Artery. Aorta (STARNET)	EpiXcan	0.999987	starnet_aor	0.999981
5777	ENSG00000247271	ZBED5-AS1	0.103393	0.0820551	0.917651	0.151992	0.0207709	0.00116772	0.003355	153	185	184	A1	Artery. Aorta (STARNET)	EpiXcan	0.999987	starnet_aor	0.999981
5778	ENSG00000137414	FAM8A1	-0.103325	-0.0667203	0.917705	0.0261334	0.0838176	2.64484e-11	1.64407e-10	19	45	24	A1	Artery. Aorta (STARNET)	EpiXcan	0.999987	starnet_aor	0.999981
5779	ENSG00000048140	TSPAN17	0.102758	0.0614023	0.918155	0.00103684	0.0180659	0.00256865	0.00705023	11	14	12	A1	Artery. Aorta (STARNET)	EpiXcan	0.999987	starnet_aor	0.999981
5780	ENSG00000121594	CD80	0.102715	0.176203	0.918189	0.00352431	0.0142155	0.00778574	0.0201691	2	5	3	A1	Artery. Aorta (STARNET)	EpiXcan	0.999987	starnet_aor	0.999981
5781	ENSG00000147533	GOLGA7	-0.102703	0.14605	0.918199	0.0251947	0.0578608	4.11437e-08	1.9366e-07	23	54	26	A1	Artery. Aorta (STARNET)	EpiXcan	0.999987	starnet_aor	0.999981
5782	ENSG00000153982	GDPD1	0.102334	0.0837984	0.918491	0.0310733	0.0287253	0.000137486	0.000439233	37	62	55	A1	Artery. Aorta (STARNET)	EpiXcan	0.999987	starnet_aor	0.999981
5783	ENSG00000116044	NFE2L2	0.101887	0.26586	0.918846	0.00797451	0.0117576	0.0149609	0.0373572	15	20	19	A1	Artery. Aorta (STARNET)	EpiXcan	0.999987	starnet_aor	0.999981
5784	ENSG00000172687	ZNF738	0.10148	0.0114355	0.919169	0.0637547	0.173595	8.70586e-24	1.12992e-22	34	46	42	A1	Artery. Aorta (STARNET)	EpiXcan	0.999987	starnet_aor	0.999981
5785	ENSG00000115339	GALNT3	-0.100828	-0.0988859	0.919687	0.0567038	0.120416	8.10347e-16	6.77672e-15	17	30	21	A1	Artery. Aorta (STARNET)	EpiXcan	0.999987	starnet_aor	0.999981
5786	ENSG00000142207	URB1	0.100787	0.0168223	0.919719	0.0428758	0.0517832	1.43561e-07	6.42636e-07	25	40	28	A1	Artery. Aorta (STARNET)	EpiXcan	0.999987	starnet_aor	0.999981
5787	ENSG00000132383	RPA1	-0.100752	-0.0383802	0.919747	0.0393072	0.0370825	1.28834e-05	4.66646e-05	60	105	77	A1	Artery. Aorta (STARNET)	EpiXcan	0.999987	starnet_aor	0.999981
5788	ENSG00000114790	ARHGEF26	-0.100714	-0.0309497	0.919777	0.0659716	0.139013	1.81218e-18	1.7836e-17	29	67	39	A1	Artery. Aorta (STARNET)	EpiXcan	0.999987	starnet_aor	0.999981
5789	ENSG00000234171	RNASEH1-AS1	0.100427	0.0556282	0.920006	0.0699069	0.0978024	2.48365e-13	1.78949e-12	27	39	33	A1	Artery. Aorta (STARNET)	EpiXcan	0.999987	starnet_aor	0.999981
5790	ENSG00000156535	CD109	-0.100415	-0.0276011	0.920015	0.1093	0.326594	3.41361e-49	1.1858e-47	70	113	83	A1	Artery. Aorta (STARNET)	EpiXcan	0.999987	starnet_aor	0.999981
5791	ENSG00000041802	LSG1	0.100025	0.0471591	0.920325	0.0347126	0.227317	2.83827e-31	5.2887e-30	7	21	10	A1	Artery. Aorta (STARNET)	EpiXcan	0.999987	starnet_aor	0.999981
5792	ENSG00000250220	AC053527.1	0.0999824	0.0536256	0.920358	0.0631423	0.14935	5.67982e-20	6.06454e-19	33	59	42	A1	Artery. Aorta (STARNET)	EpiXcan	0.999987	starnet_aor	0.999981
5793	ENSG00000065457	ADAT1	-0.0999195	-0.0296438	0.920408	0.142901	0.288561	1.60875e-41	4.45861e-40	14	24	19	A1	Artery. Aorta (STARNET)	EpiXcan	0.999987	starnet_aor	0.999981
5794	ENSG00000187068	C3orf70	-0.0997885	-0.0442481	0.920512	0.0486044	0.0641154	4.59716e-09	2.36703e-08	15	26	22	A1	Artery. Aorta (STARNET)	EpiXcan	0.999987	starnet_aor	0.999981
5795	ENSG00000119537	KDSR	0.0997181	0.0444755	0.920568	0.142775	0.223194	3.38772e-30	5.97187e-29	17	20	18	A1	Artery. Aorta (STARNET)	EpiXcan	0.999987	starnet_aor	0.999981
5796	ENSG00000105983	LMBR1	-0.099462	-0.0473878	0.920771	0.0413057	0.105289	5.97402e-14	4.48973e-13	16	32	19	A1	Artery. Aorta (STARNET)	EpiXcan	0.999987	starnet_aor	0.999981
5797	ENSG00000257228	AC090531.1	-0.0991614	-0.341483	0.92101	0.0199657	0.0268693	0.000216977	0.000677127	28	38	34	A1	Artery. Aorta (STARNET)	EpiXcan	0.999987	starnet_aor	0.999981
5798	ENSG00000134255	CEPT1	-0.0987939	-0.0797668	0.921302	0.0493202	0.039638	5.94444e-06	2.2332e-05	48	57	52	A1	Artery. Aorta (STARNET)	EpiXcan	0.999987	starnet_aor	0.999981
5799	ENSG00000128512	DOCK4	0.0983309	0.179767	0.92167	0.0288233	0.0545333	1.01973e-07	4.63362e-07	13	16	13	A1	Artery. Aorta (STARNET)	EpiXcan	0.999987	starnet_aor	0.999981
5800	ENSG00000134905	CARS2	-0.0982767	0.00283624	0.921713	0.0796227	0.173146	1.97805e-23	2.54364e-22	33	55	38	A1	Artery. Aorta (STARNET)	EpiXcan	0.999987	starnet_aor	0.999981
5801	ENSG00000153339	TRAPPC8	0.0982347	0.228225	0.921746	0.00223745	0.03045	8.70765e-05	0.000284523	7	14	12	A1	Artery. Aorta (STARNET)	EpiXcan	0.999987	starnet_aor	0.999981
5802	ENSG00000137806	NDUFAF1	-0.0980756	-0.211278	0.921872	0.0285552	0.0641539	7.14383e-09	3.62001e-08	24	40	30	A1	Artery. Aorta (STARNET)	EpiXcan	0.999987	starnet_aor	0.999981
5803	ENSG00000144746	ARL6IP5	-0.0979067	-0.113757	0.922006	0.00841086	0.0933103	1.8503e-12	1.25318e-11	5	16	8	A1	Artery. Aorta (STARNET)	EpiXcan	0.999987	starnet_aor	0.999981
5804	ENSG00000118402	ELOVL4	0.0976709	0.0627207	0.922194	0.0199615	0.0667335	4.09425e-09	2.11589e-08	6	16	7	A1	Artery. Aorta (STARNET)	EpiXcan	0.999987	starnet_aor	0.999981
5805	ENSG00000115561	CHMP3	-0.0975352	-0.0780319	0.922301	0.0188483	0.0325273	3.9816e-05	0.000135521	29	39	33	A1	Artery. Aorta (STARNET)	EpiXcan	0.999987	starnet_aor	0.999981
5806	ENSG00000113328	CCNG1	-0.0975187	-0.0755904	0.922314	0.0132984	0.0109714	0.0178806	0.0442234	14	18	16	A1	Artery. Aorta (STARNET)	EpiXcan	0.999987	starnet_aor	0.999981
5807	ENSG00000139899	CBLN3	-0.0975048	-0.0217562	0.922326	0.143028	0.230024	7.00836e-32	1.33839e-30	34	38	37	A1	Artery. Aorta (STARNET)	EpiXcan	0.999987	starnet_aor	0.999981
5808	ENSG00000166479	TMX3	0.0973828	0.0430904	0.922422	0.0694864	0.198001	1.09376e-26	1.63521e-25	14	21	17	A1	Artery. Aorta (STARNET)	EpiXcan	0.999987	starnet_aor	0.999981
5809	ENSG00000095209	TMEM38B	0.0972719	-0.0186131	0.92251	0.0349569	0.0709998	1.09274e-09	5.93277e-09	38	60	52	A1	Artery. Aorta (STARNET)	EpiXcan	0.999987	starnet_aor	0.999981
5810	ENSG00000181982	CCDC149	-0.097248	0.0111058	0.922529	0.0204164	0.0364541	1.74855e-05	6.20028e-05	23	50	33	A1	Artery. Aorta (STARNET)	EpiXcan	0.999987	starnet_aor	0.999981
5811	ENSG00000166148	AVPR1A	0.0971136	0.014234	0.922636	0.0421865	0.0360026	1.82575e-05	6.46805e-05	44	66	55	A1	Artery. Aorta (STARNET)	EpiXcan	0.999987	starnet_aor	0.999981
5812	ENSG00000113597	TRAPPC13	-0.09638	-0.372258	0.923219	0.0039816	0.0157996	0.00482799	0.0128251	14	23	17	A1	Artery. Aorta (STARNET)	EpiXcan	0.999987	starnet_aor	0.999981
5813	ENSG00000186676	EEF1GP1	0.0959326	0.0705514	0.923574	0.0191549	0.0576984	2.85937e-08	1.36429e-07	3	6	4	A1	Artery. Aorta (STARNET)	EpiXcan	0.999987	starnet_aor	0.999981
5814	ENSG00000163281	GNPDA2	-0.0956965	-0.0139073	0.923762	0.21877	0.368472	2.00878e-55	8.40403e-54	24	38	30	A1	Artery. Aorta (STARNET)	EpiXcan	0.999987	starnet_aor	0.999981
5815	ENSG00000157017	GHRL	0.0954133	0.0728247	0.923987	0.0414114	0.170079	1.72853e-22	2.1215e-21	14	33	20	A1	Artery. Aorta (STARNET)	EpiXcan	0.999987	starnet_aor	0.999981
5816	ENSG00000248429	AC098679.1	0.095353	0.0216862	0.924034	0.0787565	0.47301	8.88055e-81	7.88162e-79	20	28	25	A1	Artery. Aorta (STARNET)	EpiXcan	0.999987	starnet_aor	0.999981
5817	ENSG00000159307	SCUBE1	0.095245	0.0285981	0.92412	0.17081	0.25374	1.42315e-36	3.30076e-35	9	26	12	A1	Artery. Aorta (STARNET)	EpiXcan	0.999987	starnet_aor	0.999981
5818	ENSG00000112874	NUDT12	0.0952103	0.0487555	0.924148	0.0666438	0.204994	1.4036e-27	2.18348e-26	16	25	20	A1	Artery. Aorta (STARNET)	EpiXcan	0.999987	starnet_aor	0.999981
5819	ENSG00000222018	C21orf140	-0.094941	-0.25111	0.924362	0.00106847	0.0204712	0.00135481	0.00385218	3	9	5	A1	Artery. Aorta (STARNET)	EpiXcan	0.999987	starnet_aor	0.999981
5820	ENSG00000166086	JAM3	-0.0948519	-0.017109	0.924432	0.23893	0.500046	1.38899e-86	1.43131e-84	50	98	63	A1	Artery. Aorta (STARNET)	EpiXcan	0.999987	starnet_aor	0.999981
5821	ENSG00000081665	ZNF506	-0.0948444	-0.100546	0.924438	0.0318788	0.0873656	9.65903e-12	6.21302e-11	11	27	15	A1	Artery. Aorta (STARNET)	EpiXcan	0.999987	starnet_aor	0.999981
5822	ENSG00000151773	CCDC122	0.0946714	0.0862411	0.924576	0.0824614	0.527325	8.69071e-94	1.05903e-91	48	74	55	A1	Artery. Aorta (STARNET)	EpiXcan	0.999987	starnet_aor	0.999981
5823	ENSG00000196504	PRPF40A	0.0943914	0.0224003	0.924798	0.017872	0.0783636	1.10156e-10	6.53023e-10	24	49	34	A1	Artery. Aorta (STARNET)	EpiXcan	0.999987	starnet_aor	0.999981
5824	ENSG00000152193	RNF219	-0.0943055	-0.0765538	0.924866	0.00953146	0.018303	0.0021975	0.00608375	8	18	12	A1	Artery. Aorta (STARNET)	EpiXcan	0.999987	starnet_aor	0.999981
5825	ENSG00000186283	TOR3A	-0.0941851	-0.0999573	0.924962	0.00791873	0.0319924	5.67245e-05	0.000189543	4	11	5	A1	Artery. Aorta (STARNET)	EpiXcan	0.999987	starnet_aor	0.999981
5826	ENSG00000175334	BANF1	-0.0941704	-0.0775417	0.924974	0.0120023	0.0486975	5.10903e-07	2.16338e-06	5	18	6	A1	Artery. Aorta (STARNET)	EpiXcan	0.999987	starnet_aor	0.999981
5827	ENSG00000257176	AC009318.1	-0.0939304	-0.039023	0.925164	0.12447	0.435277	1.00326e-69	6.41837e-68	28	40	34	A1	Artery. Aorta (STARNET)	EpiXcan	0.999987	starnet_aor	0.999981
5828	ENSG00000110921	MVK	-0.0938237	-0.0170039	0.925249	0.00679648	0.0161067	0.00428921	0.0114613	14	15	15	A1	Artery. Aorta (STARNET)	EpiXcan	0.999987	starnet_aor	0.999981
5829	ENSG00000177570	SAMD12	0.0937078	0.0310973	0.925341	0.241767	0.291259	3.76159e-42	1.06364e-40	47	78	49	A1	Artery. Aorta (STARNET)	EpiXcan	0.999987	starnet_aor	0.999981
5830	ENSG00000103064	SLC7A6	-0.0936266	-0.126586	0.925406	0.00159659	0.0291104	0.000125104	0.000402019	4	9	6	A1	Artery. Aorta (STARNET)	EpiXcan	0.999987	starnet_aor	0.999981
5831	ENSG00000157214	STEAP2	0.0935472	0.016683	0.925469	0.129967	0.352766	6.65608e-53	2.58074e-51	6	12	10	A1	Artery. Aorta (STARNET)	EpiXcan	0.999987	starnet_aor	0.999981
5832	ENSG00000112297	CRYBG1	0.0934562	0.090181	0.925541	0.0595183	0.127531	4.96702e-17	4.4677e-16	60	97	75	A1	Artery. Aorta (STARNET)	EpiXcan	0.999987	starnet_aor	0.999981
5833	ENSG00000249242	TMEM150C	0.0934009	0.0388769	0.925585	0.0571999	0.0832669	2.66936e-11	1.65798e-10	39	66	49	A1	Artery. Aorta (STARNET)	EpiXcan	0.999987	starnet_aor	0.999981
5834	ENSG00000235423	AC068768.1	0.0932841	0.0920756	0.925678	0.00812462	0.0444071	1.73881e-06	6.95251e-06	21	37	27	A1	Artery. Aorta (STARNET)	EpiXcan	0.999987	starnet_aor	0.999981
5835	ENSG00000167196	FBXO22	-0.0929972	-0.109291	0.925906	0.0302593	0.0529579	1.83518e-07	8.10626e-07	28	78	40	A1	Artery. Aorta (STARNET)	EpiXcan	0.999987	starnet_aor	0.999981
5836	ENSG00000237188	AC242426.3	0.0928578	0.115084	0.926016	0.00664391	0.0333278	3.10007e-05	0.000106915	2	4	3	A1	Artery. Aorta (STARNET)	EpiXcan	0.999987	starnet_aor	0.999981
5837	ENSG00000091656	ZFHX4	-0.0928505	-0.0208872	0.926022	0.0710646	0.151907	2.35563e-20	2.57793e-19	75	119	89	A1	Artery. Aorta (STARNET)	EpiXcan	0.999987	starnet_aor	0.999981
5838	ENSG00000226328	NUP50-AS1	0.0926	0.0817669	0.926221	0.0331695	0.0535412	1.35555e-07	6.08748e-07	45	89	67	A1	Artery. Aorta (STARNET)	EpiXcan	0.999987	starnet_aor	0.999981
5839	ENSG00000138621	PPCDC	0.092546	0.0206004	0.926264	0.0307579	0.0478524	5.02182e-07	2.12704e-06	13	22	14	A1	Artery. Aorta (STARNET)	EpiXcan	0.999987	starnet_aor	0.999981
5840	ENSG00000173376	NDNF	0.0923347	0.0385904	0.926432	0.038106	0.0540902	1.32759e-07	5.9724e-07	33	55	45	A1	Artery. Aorta (STARNET)	EpiXcan	0.999987	starnet_aor	0.999981
5841	ENSG00000135862	LAMC1	0.092153	-0.0522392	0.926576	0.0139728	0.0101564	0.0245984	0.0595621	16	20	20	A1	Artery. Aorta (STARNET)	EpiXcan	0.999987	starnet_aor	0.999981
5842	ENSG00000028116	VRK2	0.0921234	0.145343	0.9266	0.00548047	0.0230061	0.000626883	0.00185377	1	5	2	A1	Artery. Aorta (STARNET)	EpiXcan	0.999987	starnet_aor	0.999981
5843	ENSG00000070495	JMJD6	0.0913608	0.0321545	0.927206	0.0226013	0.0526386	2.04833e-07	8.99859e-07	30	89	37	A1	Artery. Aorta (STARNET)	EpiXcan	0.999987	starnet_aor	0.999981
5844	ENSG00000150712	MTMR12	-0.091315	-0.135073	0.927242	0.05946	0.0126599	0.0117213	0.0296392	65	87	72	A1	Artery. Aorta (STARNET)	EpiXcan	0.999987	starnet_aor	0.999981
5845	ENSG00000092621	PHGDH	0.0910326	0.0841173	0.927467	0.0352763	0.139557	1.8523e-18	1.82193e-17	16	19	18	A1	Artery. Aorta (STARNET)	EpiXcan	0.999987	starnet_aor	0.999981
5846	ENSG00000114841	DNAH1	-0.0905203	-0.0686954	0.927874	0.0335546	0.0539077	1.45193e-07	6.4956e-07	12	32	17	A1	Artery. Aorta (STARNET)	EpiXcan	0.999987	starnet_aor	0.999981
5847	ENSG00000171109	MFN1	0.0897873	0.036884	0.928456	0.0635903	0.105748	3.46546e-14	2.65645e-13	24	49	30	A1	Artery. Aorta (STARNET)	EpiXcan	0.999987	starnet_aor	0.999981
5848	ENSG00000167377	ZNF23	-0.0896991	-0.0820875	0.928526	0.0625742	0.0557365	6.28194e-08	2.91135e-07	40	53	45	A1	Artery. Aorta (STARNET)	EpiXcan	0.999987	starnet_aor	0.999981
5849	ENSG00000168906	MAT2A	-0.0895946	-0.135878	0.928609	0.0283331	0.0431537	2.61899e-06	1.02686e-05	36	53	42	A1	Artery. Aorta (STARNET)	EpiXcan	0.999987	starnet_aor	0.999981
5850	ENSG00000138640	FAM13A	0.0895249	0.0720806	0.928665	0.0177063	0.0636183	9.17087e-09	4.60613e-08	14	36	25	A1	Artery. Aorta (STARNET)	EpiXcan	0.999987	starnet_aor	0.999981
5851	ENSG00000163162	RNF149	-0.0891861	-0.0759	0.928934	0.0158663	0.0203686	0.00132565	0.00377697	16	24	17	A1	Artery. Aorta (STARNET)	EpiXcan	0.999987	starnet_aor	0.999981
5852	ENSG00000105982	RNF32	-0.089145	-0.0951987	0.928967	0.0340772	0.0393725	5.71941e-06	2.15393e-05	24	57	27	A1	Artery. Aorta (STARNET)	EpiXcan	0.999987	starnet_aor	0.999981
5853	ENSG00000015676	NUDCD3	-0.0885933	-0.06658	0.929405	0.0292871	0.0918257	2.51557e-12	1.68959e-11	10	17	11	A1	Artery. Aorta (STARNET)	EpiXcan	0.999987	starnet_aor	0.999981
5854	ENSG00000001460	STPG1	0.088363	0.0248111	0.929588	0.100688	0.137931	2.63364e-18	2.56742e-17	27	39	31	A1	Artery. Aorta (STARNET)	EpiXcan	0.999987	starnet_aor	0.999981
5855	ENSG00000087008	ACOX3	0.0883615	0.090318	0.929589	0.0138533	0.056928	6.42504e-08	2.97408e-07	15	30	20	A1	Artery. Aorta (STARNET)	EpiXcan	0.999987	starnet_aor	0.999981
5856	ENSG00000165209	STRBP	0.088357	0.0560279	0.929593	0.0284015	0.0403553	5.9284e-06	2.22772e-05	15	28	19	A1	Artery. Aorta (STARNET)	EpiXcan	0.999987	starnet_aor	0.999981
5857	ENSG00000128591	FLNC	-0.0883208	-0.0294643	0.929622	0.0285929	0.0700485	1.15176e-09	6.2378e-09	14	23	17	A1	Artery. Aorta (STARNET)	EpiXcan	0.999987	starnet_aor	0.999981
5858	ENSG00000196405	EVL	-0.0878607	-0.084912	0.929987	0.0185249	0.0307515	7.12601e-05	0.000235044	17	27	20	A1	Artery. Aorta (STARNET)	EpiXcan	0.999987	starnet_aor	0.999981
5859	ENSG00000131620	ANO1	0.0877486	0.0357264	0.930076	0.0353904	0.0755661	2.45249e-10	1.40663e-09	16	66	20	A1	Artery. Aorta (STARNET)	EpiXcan	0.999987	starnet_aor	0.999981
5860	ENSG00000257815	LINC01481	-0.0874116	-0.0344732	0.930344	0.0621563	0.0778628	1.52339e-10	8.89022e-10	45	130	51	A1	Artery. Aorta (STARNET)	EpiXcan	0.999987	starnet_aor	0.999981
5861	ENSG00000146707	POMZP3	0.0873904	-0.0261079	0.930361	0.136545	0.332793	1.44474e-49	5.05296e-48	63	140	89	A1	Artery. Aorta (STARNET)	EpiXcan	0.999987	starnet_aor	0.999981
5862	ENSG00000108107	RPL28	0.08709	1.85302	0.9306	3.32239e-05	0.012308	0.0126914	0.0319659	1	5	4	A1	Artery. Aorta (STARNET)	EpiXcan	0.999987	starnet_aor	0.999981
5863	ENSG00000173083	HPSE	-0.0868368	-0.0117016	0.930801	0.0292255	0.0196404	0.0016539	0.00465346	21	29	21	A1	Artery. Aorta (STARNET)	EpiXcan	0.999987	starnet_aor	0.999981
5864	ENSG00000198860	TSEN15	0.086302	0.262041	0.931226	0.00459555	0.0155083	0.00527524	0.013948	9	35	12	A1	Artery. Aorta (STARNET)	EpiXcan	0.999987	starnet_aor	0.999981
5865	ENSG00000133103	COG6	-0.0862942	-0.0240261	0.931233	0.129263	0.401643	1.6078e-63	8.72301e-62	31	53	39	A1	Artery. Aorta (STARNET)	EpiXcan	0.999987	starnet_aor	0.999981
5866	ENSG00000089177	KIF16B	0.0860813	0.00762701	0.931402	0.238974	0.325254	2.60406e-47	8.63558e-46	62	90	73	A1	Artery. Aorta (STARNET)	EpiXcan	0.999987	starnet_aor	0.999981
5867	ENSG00000153179	RASSF3	0.0859578	0.315879	0.9315	0.000797371	0.0150051	0.00551709	0.0145599	1	6	3	A1	Artery. Aorta (STARNET)	EpiXcan	0.999987	starnet_aor	0.999981
5868	ENSG00000196357	ZNF565	0.0857639	0.0943031	0.931654	0.00772446	0.0123157	0.0132862	0.0333874	8	13	8	A1	Artery. Aorta (STARNET)	EpiXcan	0.999987	starnet_aor	0.999981
5869	ENSG00000159692	CTBP1	0.0850013	0.0344187	0.93226	0.0273338	0.0344817	2.84682e-05	9.86905e-05	20	41	28	A1	Artery. Aorta (STARNET)	EpiXcan	0.999987	starnet_aor	0.999981
5870	ENSG00000181026	AEN	0.0847041	0.0817962	0.932497	0.0372826	0.141237	1.57966e-18	1.55874e-17	29	43	35	A1	Artery. Aorta (STARNET)	EpiXcan	0.999987	starnet_aor	0.999981
5871	ENSG00000273329	AC078846.1	0.0845412	0.0477073	0.932626	0.0592622	0.113326	4.61832e-15	3.70867e-14	25	38	28	A1	Artery. Aorta (STARNET)	EpiXcan	0.999987	starnet_aor	0.999981
5872	ENSG00000168958	MFF	0.0844547	0.0236062	0.932695	0.0515227	0.0968051	5.77003e-13	4.04166e-12	39	61	48	A1	Artery. Aorta (STARNET)	EpiXcan	0.999987	starnet_aor	0.999981
5873	ENSG00000204138	PHACTR4	0.0838535	0.0124642	0.933173	0.108312	0.308345	1.00714e-44	3.09273e-43	18	51	24	A1	Artery. Aorta (STARNET)	EpiXcan	0.999987	starnet_aor	0.999981
5874	ENSG00000168826	ZBTB49	0.0837844	-0.170395	0.933228	0.0351736	0.0140937	0.00779874	0.0201994	58	71	67	A1	Artery. Aorta (STARNET)	EpiXcan	0.999987	starnet_aor	0.999981
5875	ENSG00000226314	ZNF192P1	-0.0835951	-0.0401268	0.933378	0.0672921	0.0528389	1.82731e-07	8.07384e-07	41	61	48	A1	Artery. Aorta (STARNET)	EpiXcan	0.999987	starnet_aor	0.999981
5876	ENSG00000130517	PGPEP1	0.0834536	0.0239658	0.933491	0.204714	0.34208	1.96992e-50	7.08341e-49	67	114	91	A1	Artery. Aorta (STARNET)	EpiXcan	0.999987	starnet_aor	0.999981
5877	ENSG00000100350	FOXRED2	-0.0834002	-0.0795487	0.933533	0.0504237	0.0754511	3.28419e-10	1.85798e-09	13	25	14	A1	Artery. Aorta (STARNET)	EpiXcan	0.999987	starnet_aor	0.999981
5878	ENSG00000139044	B4GALNT3	0.0832795	0.023489	0.933629	0.137872	0.271905	3.8184e-38	9.48668e-37	7	10	9	A1	Artery. Aorta (STARNET)	EpiXcan	0.999987	starnet_aor	0.999981
5879	ENSG00000102710	SUPT20H	-0.0829837	-0.139555	0.933864	0.00493297	0.0427305	2.57652e-06	1.01098e-05	18	33	29	A1	Artery. Aorta (STARNET)	EpiXcan	0.999987	starnet_aor	0.999981
5880	ENSG00000165672	PRDX3	0.0828957	0.0961417	0.933934	0.00979976	0.0301902	9.43265e-05	0.000306971	5	9	5	A1	Artery. Aorta (STARNET)	EpiXcan	0.999987	starnet_aor	0.999981
5881	ENSG00000166509	CLEC3A	-0.0822489	-0.0255389	0.934449	0.00616029	0.63309	1.00848e-128	3.22587e-126	23	51	38	A1	Artery. Aorta (STARNET)	EpiXcan	0.999987	starnet_aor	0.999981
5882	ENSG00000138750	NUP54	-0.0821243	-0.0746462	0.934548	0.035762	0.0691628	1.91902e-09	1.01989e-08	39	60	47	A1	Artery. Aorta (STARNET)	EpiXcan	0.999987	starnet_aor	0.999981
5883	ENSG00000234456	MAGI2-AS3	-0.0820268	-0.0512375	0.934625	0.0676824	0.122324	2.73588e-16	2.35068e-15	12	15	13	A1	Artery. Aorta (STARNET)	EpiXcan	0.999987	starnet_aor	0.999981
5884	ENSG00000179889	PDXDC1	0.0815902	0.196641	0.934973	0.0581199	0.0895498	2.6738e-12	1.79221e-11	23	50	28	A1	Artery. Aorta (STARNET)	EpiXcan	0.999987	starnet_aor	0.999981
5885	ENSG00000123836	PFKFB2	-0.0811611	-0.0662541	0.935314	0.0365691	0.031512	5.6787e-05	0.00018971	30	36	36	A1	Artery. Aorta (STARNET)	EpiXcan	0.999987	starnet_aor	0.999981
5886	ENSG00000261087	AP003469.4	-0.0811361	-0.773666	0.935334	0.00638065	0.0101677	0.0224457	0.0546773	9	16	10	A1	Artery. Aorta (STARNET)	EpiXcan	0.999987	starnet_aor	0.999981
5887	ENSG00000121380	BCL2L14	-0.0810944	-0.0690796	0.935367	0.0148541	0.0448319	1.6912e-06	6.77276e-06	25	40	30	A1	Artery. Aorta (STARNET)	EpiXcan	0.999987	starnet_aor	0.999981
5888	ENSG00000180376	CCDC66	-0.0808768	-0.0215319	0.93554	0.0936401	0.14047	1.89939e-18	1.86585e-17	68	93	75	A1	Artery. Aorta (STARNET)	EpiXcan	0.999987	starnet_aor	0.999981
5889	ENSG00000172817	CYP7B1	-0.0801408	-0.106706	0.936125	0.00668028	0.0357818	1.94031e-05	6.85022e-05	14	50	20	A1	Artery. Aorta (STARNET)	EpiXcan	0.999987	starnet_aor	0.999981
5890	ENSG00000272381	AL356258.1	0.079853	0.0157614	0.936354	0.08632	0.0750962	2.62252e-10	1.49856e-09	67	91	82	A1	Artery. Aorta (STARNET)	EpiXcan	0.999987	starnet_aor	0.999981
5891	ENSG00000135951	TSGA10	0.0797841	0.132182	0.936409	0.00690531	0.0315911	6.23489e-05	0.000207164	11	22	17	A1	Artery. Aorta (STARNET)	EpiXcan	0.999987	starnet_aor	0.999981
5892	ENSG00000158555	GDPD5	0.0793153	0.00904304	0.936782	0.0492332	0.0782533	1.60504e-10	9.33477e-10	34	52	49	A1	Artery. Aorta (STARNET)	EpiXcan	0.999987	starnet_aor	0.999981
5893	ENSG00000119392	GLE1	0.0788465	0.0300428	0.937155	0.0522965	0.0822904	2.39572e-11	1.49346e-10	8	11	9	A1	Artery. Aorta (STARNET)	EpiXcan	0.999987	starnet_aor	0.999981
5894	ENSG00000172380	GNG12	0.0786313	0.0936189	0.937326	0.0109666	0.0280347	0.000161935	0.000513495	11	13	11	A1	Artery. Aorta (STARNET)	EpiXcan	0.999987	starnet_aor	0.999981
5895	ENSG00000135205	CCDC146	0.0784695	-0.057381	0.937455	0.0741392	0.0835733	2.40371e-11	1.49783e-10	55	116	67	A1	Artery. Aorta (STARNET)	EpiXcan	0.999987	starnet_aor	0.999981
5896	ENSG00000128274	A4GALT	0.0783712	-0.000212064	0.937533	0.0190452	0.0936464	2.08178e-12	1.40561e-11	23	41	31	A1	Artery. Aorta (STARNET)	EpiXcan	0.999987	starnet_aor	0.999981
5897	ENSG00000132382	MYBBP1A	-0.0783639	0.0920304	0.937539	0.0111502	0.0916068	1.45573e-12	9.9339e-12	21	35	28	A1	Artery. Aorta (STARNET)	EpiXcan	0.999987	starnet_aor	0.999981
5898	ENSG00000112379	ARFGEF3	-0.0783047	-0.11713	0.937586	0.0446762	0.155876	1.496e-20	1.66205e-19	14	26	18	A1	Artery. Aorta (STARNET)	EpiXcan	0.999987	starnet_aor	0.999981
5899	ENSG00000167202	TBC1D2B	0.0782794	0.113541	0.937606	0.014319	0.0125274	0.0116982	0.0295856	16	20	17	A1	Artery. Aorta (STARNET)	EpiXcan	0.999987	starnet_aor	0.999981
5900	ENSG00000150347	ARID5B	-0.0782557	-0.295659	0.937625	0.00091347	0.0111425	0.0178997	0.0442564	2	15	6	A1	Artery. Aorta (STARNET)	EpiXcan	0.999987	starnet_aor	0.999981
5901	ENSG00000101166	PRELID3B	0.0778827	0.0308284	0.937921	0.0357199	0.0574057	4.66034e-08	2.18288e-07	12	15	14	A1	Artery. Aorta (STARNET)	EpiXcan	0.999987	starnet_aor	0.999981
5902	ENSG00000246225	AC006299.1	0.0774786	0.0126256	0.938243	0.383952	0.60985	7.53103e-121	1.92719e-118	18	35	23	A1	Artery. Aorta (STARNET)	EpiXcan	0.999987	starnet_aor	0.999981
5903	ENSG00000253955	AC008663.2	-0.0771448	-0.0618965	0.938508	0.018789	0.0540615	1.37031e-07	6.15017e-07	6	10	6	A1	Artery. Aorta (STARNET)	EpiXcan	0.999987	starnet_aor	0.999981
5904	ENSG00000163132	MSX1	-0.0768435	0.00772186	0.938748	0.0665663	0.153663	2.25259e-20	2.46692e-19	53	122	75	A1	Artery. Aorta (STARNET)	EpiXcan	0.999987	starnet_aor	0.999981
5905	ENSG00000058085	LAMC2	0.0767729	0.00160177	0.938804	0.20083	0.240517	2.86618e-33	5.82878e-32	47	65	51	A1	Artery. Aorta (STARNET)	EpiXcan	0.999987	starnet_aor	0.999981
5906	ENSG00000104231	ZFAND1	0.0766564	0.0195279	0.938897	0.0370957	0.0842777	1.96706e-11	1.2383e-10	22	105	25	A1	Artery. Aorta (STARNET)	EpiXcan	0.999987	starnet_aor	0.999981
5907	ENSG00000189362	NEMP2	0.07665	0.0433054	0.938902	0.132144	0.169205	1.86522e-22	2.2856e-21	40	62	48	A1	Artery. Aorta (STARNET)	EpiXcan	0.999987	starnet_aor	0.999981
5908	ENSG00000035681	NSMAF	0.076411	0.0191462	0.939092	0.0430821	0.105642	5.63259e-14	4.24351e-13	4	7	5	A1	Artery. Aorta (STARNET)	EpiXcan	0.999987	starnet_aor	0.999981
5909	ENSG00000100030	MAPK1	0.0760953	0.19281	0.939343	0.00168199	0.0133843	0.00971604	0.0248055	6	12	7	A1	Artery. Aorta (STARNET)	EpiXcan	0.999987	starnet_aor	0.999981
5910	ENSG00000204632	HLA-G	-0.0760054	-0.048944	0.939415	0.115501	0.196065	2.01489e-26	2.97754e-25	63	130	79	A1	Artery. Aorta (STARNET)	EpiXcan	0.999987	starnet_aor	0.999981
5911	ENSG00000082213	C5orf22	-0.0759035	-0.0329217	0.939496	0.0163437	0.0498129	4.05948e-07	1.74055e-06	12	20	13	A1	Artery. Aorta (STARNET)	EpiXcan	0.999987	starnet_aor	0.999981
5912	ENSG00000235012	AF121897.1	-0.0755484	-0.0215257	0.939778	0.0867429	0.31097	1.35763e-44	4.1524e-43	33	59	46	A1	Artery. Aorta (STARNET)	EpiXcan	0.999987	starnet_aor	0.999981
5913	ENSG00000242294	STAG3L5P	-0.075516	-0.0310682	0.939804	0.0246758	0.0321985	5.15731e-05	0.000173007	18	23	21	A1	Artery. Aorta (STARNET)	EpiXcan	0.999987	starnet_aor	0.999981
5914	ENSG00000074319	TSG101	-0.075425	-0.0981271	0.939877	0.017717	0.017179	0.0031432	0.00853718	30	50	35	A1	Artery. Aorta (STARNET)	EpiXcan	0.999987	starnet_aor	0.999981
5915	ENSG00000160716	CHRNB2	-0.0753166	-0.138428	0.939963	0.0102784	0.0378286	1.10112e-05	4.01867e-05	14	20	16	A1	Artery. Aorta (STARNET)	EpiXcan	0.999987	starnet_aor	0.999981
5916	ENSG00000146242	TPBG	0.0751404	0.0968367	0.940103	0.0546974	0.295266	5.27602e-42	1.48095e-40	36	52	47	A1	Artery. Aorta (STARNET)	EpiXcan	0.999987	starnet_aor	0.999981
5917	ENSG00000113811	SELENOK	-0.0750576	-0.216803	0.940169	0.0169767	0.0281636	0.000138029	0.000440693	33	45	43	A1	Artery. Aorta (STARNET)	EpiXcan	0.999987	starnet_aor	0.999981
5918	ENSG00000138434	SSFA2	-0.0748822	-0.0561335	0.940308	0.0174077	0.0504445	3.22865e-07	1.39602e-06	20	32	26	A1	Artery. Aorta (STARNET)	EpiXcan	0.999987	starnet_aor	0.999981
5919	ENSG00000172059	KLF11	-0.0747553	-0.128272	0.940409	0.00140082	0.0337005	3.15174e-05	0.000108575	4	12	6	A1	Artery. Aorta (STARNET)	EpiXcan	0.999987	starnet_aor	0.999981
5920	ENSG00000110218	PANX1	0.0746015	0.0391722	0.940532	0.060259	0.109352	1.75192e-14	1.36197e-13	26	38	31	A1	Artery. Aorta (STARNET)	EpiXcan	0.999987	starnet_aor	0.999981
5921	ENSG00000151079	AC005833.1	0.0744746	0.0334243	0.940633	0.05114	0.0375589	9.60573e-06	3.53261e-05	63	87	71	A1	Artery. Aorta (STARNET)	EpiXcan	0.999987	starnet_aor	0.999981
5922	ENSG00000226029	LINC01772	0.0741323	0.0755434	0.940905	0.0049528	0.0228515	0.00067689	0.00199481	5	23	7	A1	Artery. Aorta (STARNET)	EpiXcan	0.999987	starnet_aor	0.999981
5923	ENSG00000231933	Z98949.1	-0.0740329	0.0271837	0.940984	0.0156618	0.0712111	8.04143e-10	4.41746e-09	20	34	32	A1	Artery. Aorta (STARNET)	EpiXcan	0.999987	starnet_aor	0.999981
5924	ENSG00000168994	PXDC1	-0.0739237	-0.0720097	0.941071	0.0519301	0.0272589	0.000173437	0.000548271	61	98	69	A1	Artery. Aorta (STARNET)	EpiXcan	0.999987	starnet_aor	0.999981
5925	ENSG00000078177	N4BP2	0.0737303	0.0516675	0.941225	0.102464	0.132369	2.37503e-17	2.18361e-16	50	116	53	A1	Artery. Aorta (STARNET)	EpiXcan	0.999987	starnet_aor	0.999981
5926	ENSG00000137142	IGFBPL1	0.0735525	0.071753	0.941366	0.0211147	0.0318018	6.01992e-05	0.000200325	26	69	26	A1	Artery. Aorta (STARNET)	EpiXcan	0.999987	starnet_aor	0.999981
5927	ENSG00000168309	FAM107A	0.0733474	0.0985494	0.94153	0.0155924	0.0413007	4.50177e-06	1.7177e-05	10	61	13	A1	Artery. Aorta (STARNET)	EpiXcan	0.999987	starnet_aor	0.999981
5928	ENSG00000213413	PVRIG	-0.0733265	0.100175	0.941546	0.020022	0.0465868	8.67358e-07	3.59057e-06	15	21	17	A1	Artery. Aorta (STARNET)	EpiXcan	0.999987	starnet_aor	0.999981
5929	ENSG00000183346	C10orf107	0.0729001	0.0635824	0.941886	0.0901102	0.290832	3.77025e-41	1.03188e-39	10	14	11	A1	Artery. Aorta (STARNET)	EpiXcan	0.999987	starnet_aor	0.999981
5930	ENSG00000169184	MN1	0.0726257	0.035482	0.942104	0.0124105	0.0397684	7.00231e-06	2.61463e-05	26	41	35	A1	Artery. Aorta (STARNET)	EpiXcan	0.999987	starnet_aor	0.999981
5931	ENSG00000182752	PAPPA	-0.0723478	-0.193616	0.942325	0.0148484	0.0120148	0.0137064	0.0343925	11	16	14	A1	Artery. Aorta (STARNET)	EpiXcan	0.999987	starnet_aor	0.999981
5932	ENSG00000174611	KY	0.0721937	-0.113928	0.942448	0.0200271	0.015672	0.00475113	0.0126296	48	74	64	A1	Artery. Aorta (STARNET)	EpiXcan	0.999987	starnet_aor	0.999981
5933	ENSG00000111404	RERGL	0.071957	-0.0236086	0.942636	0.00645696	0.0361331	1.59672e-05	5.69214e-05	14	53	15	A1	Artery. Aorta (STARNET)	EpiXcan	0.999987	starnet_aor	0.999981
5934	ENSG00000147874	HAUS6	-0.0715293	-0.224618	0.942976	0.0100748	0.0879079	8.80231e-12	5.67145e-11	12	34	20	A1	Artery. Aorta (STARNET)	EpiXcan	0.999987	starnet_aor	0.999981
5935	ENSG00000151690	MFSD6	-0.0715282	-0.0328675	0.942977	0.0585587	0.077667	8.42919e-11	5.04568e-10	15	43	16	A1	Artery. Aorta (STARNET)	EpiXcan	0.999987	starnet_aor	0.999981
5936	ENSG00000187189	TSPYL4	0.0714658	0.00213723	0.943027	0.00570516	0.0205225	0.00129897	0.00370506	15	23	17	A1	Artery. Aorta (STARNET)	EpiXcan	0.999987	starnet_aor	0.999981
5937	ENSG00000215252	GOLGA8B	-0.0712938	-0.00645118	0.943164	0.128657	0.180373	4.82454e-25	6.64359e-24	19	80	24	A1	Artery. Aorta (STARNET)	EpiXcan	0.999987	starnet_aor	0.999981
5938	ENSG00000116922	C1orf109	-0.0707678	-0.0195061	0.943583	0.01578	0.100163	1.7082e-13	1.2442e-12	5	9	7	A1	Artery. Aorta (STARNET)	EpiXcan	0.999987	starnet_aor	0.999981
5939	ENSG00000170542	SERPINB9	-0.0707091	0.00494939	0.943629	0.0872759	0.252952	4.70539e-35	1.03209e-33	35	58	43	A1	Artery. Aorta (STARNET)	EpiXcan	0.999987	starnet_aor	0.999981
5940	ENSG00000103510	KAT8	-0.0705821	-0.19026	0.94373	0.0158754	0.0382616	7.69388e-06	2.85895e-05	14	28	17	A1	Artery. Aorta (STARNET)	EpiXcan	0.999987	starnet_aor	0.999981
5941	ENSG00000123360	PDE1B	0.0704274	0.0350808	0.943853	0.062878	0.297685	2.45002e-42	7.00515e-41	12	16	15	A1	Artery. Aorta (STARNET)	EpiXcan	0.999987	starnet_aor	0.999981
5942	ENSG00000259359	AC012409.1	0.0700585	-0.0394538	0.944147	0.00577255	0.0171813	0.00329077	0.00890492	28	82	39	A1	Artery. Aorta (STARNET)	EpiXcan	0.999987	starnet_aor	0.999981
5943	ENSG00000214063	TSPAN4	0.0698042	0.0579047	0.94435	0.0804265	0.116006	1.03509e-15	8.61867e-15	61	104	76	A1	Artery. Aorta (STARNET)	EpiXcan	0.999987	starnet_aor	0.999981
5944	ENSG00000250986	AC141928.1	-0.0696117	-0.0299403	0.944503	0.0989545	0.0324651	4.74616e-05	0.000159984	85	176	111	A1	Artery. Aorta (STARNET)	EpiXcan	0.999987	starnet_aor	0.999981
5945	ENSG00000048342	CC2D2A	-0.0694058	-0.0133589	0.944667	0.0834072	0.0840114	1.91255e-11	1.20547e-10	62	110	73	A1	Artery. Aorta (STARNET)	EpiXcan	0.999987	starnet_aor	0.999981
5946	ENSG00000005882	PDK2	-0.0691012	-0.0442391	0.944909	0.0184461	0.0353546	2.2097e-05	7.76201e-05	4	6	4	A1	Artery. Aorta (STARNET)	EpiXcan	0.999987	starnet_aor	0.999981
5947	ENSG00000091129	NRCAM	0.0687847	0.0598426	0.945161	0.0231371	0.086554	1.18429e-11	7.57963e-11	24	44	25	A1	Artery. Aorta (STARNET)	EpiXcan	0.999987	starnet_aor	0.999981
5948	ENSG00000092964	DPYSL2	0.0687036	0.0959609	0.945226	0.0212626	0.0389312	8.50578e-06	3.14921e-05	22	45	26	A1	Artery. Aorta (STARNET)	EpiXcan	0.999987	starnet_aor	0.999981
5949	ENSG00000116883	AL591845.1	0.068599	0.0344872	0.945309	0.0279648	0.0381261	8.87558e-06	3.27743e-05	21	30	25	A1	Artery. Aorta (STARNET)	EpiXcan	0.999987	starnet_aor	0.999981
5950	ENSG00000162402	USP24	0.0684735	0.0592123	0.945409	0.0290403	0.0520735	2.03339e-07	8.94063e-07	34	48	38	A1	Artery. Aorta (STARNET)	EpiXcan	0.999987	starnet_aor	0.999981
5951	ENSG00000196110	ZNF699	-0.0682061	-0.153625	0.945622	0.00591711	0.0252398	0.000362742	0.0011007	9	35	11	A1	Artery. Aorta (STARNET)	EpiXcan	0.999987	starnet_aor	0.999981
5952	ENSG00000153820	SPHKAP	0.0681493	0.0939012	0.945667	0.0111583	0.0251143	0.000375806	0.00113877	12	17	13	A1	Artery. Aorta (STARNET)	EpiXcan	0.999987	starnet_aor	0.999981
5953	ENSG00000197355	UAP1L1	0.0679369	-0.18114	0.945836	0.0738162	0.0414454	4.02811e-06	1.5458e-05	60	85	75	A1	Artery. Aorta (STARNET)	EpiXcan	0.999987	starnet_aor	0.999981
5954	ENSG00000182093	WRB	0.0678128	0.0208431	0.945935	0.1491	0.393569	3.93823e-61	1.95688e-59	19	36	28	A1	Artery. Aorta (STARNET)	EpiXcan	0.999987	starnet_aor	0.999981
5955	ENSG00000176641	RNF152	-0.06772	-0.0554867	0.946009	0.0170526	0.0319961	5.8397e-05	0.000194779	5	41	5	A1	Artery. Aorta (STARNET)	EpiXcan	0.999987	starnet_aor	0.999981
5956	ENSG00000047932	GOPC	-0.0675082	0.023402	0.946177	0.045956	0.0725673	6.50402e-10	3.5896e-09	29	36	32	A1	Artery. Aorta (STARNET)	EpiXcan	0.999987	starnet_aor	0.999981
5957	ENSG00000166436	TRIM66	0.0669965	0.0170293	0.946585	0.247269	0.467153	3.40331e-77	2.72158e-75	30	57	37	A1	Artery. Aorta (STARNET)	EpiXcan	0.999987	starnet_aor	0.999981
5958	ENSG00000184860	SDR42E1	-0.0669758	-0.0197437	0.946601	0.062284	0.209714	1.18671e-28	1.94044e-27	54	75	68	A1	Artery. Aorta (STARNET)	EpiXcan	0.999987	starnet_aor	0.999981
5959	ENSG00000088812	ATRN	0.0666839	0.0992321	0.946833	0.0209955	0.0298764	9.69939e-05	0.000315251	45	68	60	A1	Artery. Aorta (STARNET)	EpiXcan	0.999987	starnet_aor	0.999981
5960	ENSG00000164896	FASTK	0.0666653	0.172997	0.946848	0.017248	0.0416002	4.0492e-06	1.55312e-05	18	23	22	A1	Artery. Aorta (STARNET)	EpiXcan	0.999987	starnet_aor	0.999981
5961	ENSG00000175414	ARL10	-0.0666375	-0.087933	0.94687	0.0316493	0.0368099	1.42898e-05	5.13108e-05	29	44	35	A1	Artery. Aorta (STARNET)	EpiXcan	0.999987	starnet_aor	0.999981
5962	ENSG00000197168	NEK5	-0.0665151	-0.0360177	0.946968	0.0472642	0.0720537	6.70542e-10	3.6981e-09	68	88	84	A1	Artery. Aorta (STARNET)	EpiXcan	0.999987	starnet_aor	0.999981
5963	ENSG00000203485	INF2	0.0664971	0.0507742	0.946982	0.0432439	0.0605461	1.90338e-08	9.23949e-08	18	26	20	A1	Artery. Aorta (STARNET)	EpiXcan	0.999987	starnet_aor	0.999981
5964	ENSG00000196365	LONP1	-0.0663619	-0.0351343	0.94709	0.0561424	0.104839	6.45702e-14	4.83851e-13	10	13	11	A1	Artery. Aorta (STARNET)	EpiXcan	0.999987	starnet_aor	0.999981
5965	ENSG00000100288	CHKB	-0.0662567	-0.112928	0.947173	0.00948528	0.100444	2.04558e-13	1.4836e-12	7	11	8	A1	Artery. Aorta (STARNET)	EpiXcan	0.999987	starnet_aor	0.999981
5966	ENSG00000130309	COLGALT1	0.0661143	0.0182399	0.947287	0.0206375	0.0784491	1.05577e-10	6.27575e-10	14	30	19	A1	Artery. Aorta (STARNET)	EpiXcan	0.999987	starnet_aor	0.999981
5967	ENSG00000087494	PTHLH	-0.0658172	-0.0481063	0.947523	0.0729416	0.132045	2.62151e-17	2.40733e-16	35	69	41	A1	Artery. Aorta (STARNET)	EpiXcan	0.999987	starnet_aor	0.999981
5968	ENSG00000186594	MIR22HG	-0.0656526	-0.55645	0.947654	0.00168192	0.119196	5.99914e-16	5.05548e-15	8	13	11	A1	Artery. Aorta (STARNET)	EpiXcan	0.999987	starnet_aor	0.999981
5969	ENSG00000065665	SEC61A2	-0.0647294	-0.0604885	0.948389	0.0100588	0.0468817	7.97156e-07	3.31246e-06	16	32	24	A1	Artery. Aorta (STARNET)	EpiXcan	0.999987	starnet_aor	0.999981
5970	ENSG00000162104	ADCY9	0.0646792	0.203197	0.948429	0.0142897	0.0209455	0.00117327	0.00337032	14	26	17	A1	Artery. Aorta (STARNET)	EpiXcan	0.999987	starnet_aor	0.999981
5971	ENSG00000145965	C6ORF50	0.0643608	0.0690998	0.948683	0.0172374	0.0381539	1.09453e-05	3.99558e-05	24	57	33	A1	Artery. Aorta (STARNET)	EpiXcan	0.999987	starnet_aor	0.999981
5972	ENSG00000198046	ZNF667	-0.0643391	-0.0525877	0.9487	0.0247921	0.0433282	2.15947e-06	8.55429e-06	30	46	40	A1	Artery. Aorta (STARNET)	EpiXcan	0.999987	starnet_aor	0.999981
5973	ENSG00000241935	HOGA1	-0.0639658	0.0254004	0.948997	0.0231053	0.0189489	0.00200758	0.00558413	28	49	34	A1	Artery. Aorta (STARNET)	EpiXcan	0.999987	starnet_aor	0.999981
5974	ENSG00000121064	SCPEP1	0.0636306	0.0248173	0.949264	0.0144417	0.0427831	2.22283e-06	8.79396e-06	15	23	19	A1	Artery. Aorta (STARNET)	EpiXcan	0.999987	starnet_aor	0.999981
5975	ENSG00000185261	KIAA0825	-0.0636254	-0.0155344	0.949268	0.0784339	0.117519	1.37166e-15	1.13411e-14	26	44	29	A1	Artery. Aorta (STARNET)	EpiXcan	0.999987	starnet_aor	0.999981
5976	ENSG00000103876	FAH	0.0631124	-0.00643491	0.949677	0.0413258	0.0716707	5.54484e-10	3.07425e-09	22	49	29	A1	Artery. Aorta (STARNET)	EpiXcan	0.999987	starnet_aor	0.999981
5977	ENSG00000237438	CECR7	0.0630337	0.0504548	0.94974	0.0229487	0.0489101	4.54552e-07	1.9392e-06	21	51	28	A1	Artery. Aorta (STARNET)	EpiXcan	0.999987	starnet_aor	0.999981
5978	ENSG00000212125	TAS2R15P	0.0626628	0.0362276	0.950035	0.0791159	0.158653	4.43006e-21	5.06804e-20	32	47	43	A1	Artery. Aorta (STARNET)	EpiXcan	0.999987	starnet_aor	0.999981
5979	ENSG00000127946	HIP1	0.0624882	0.0801476	0.950174	0.0338027	0.0762883	2.08084e-10	1.19975e-09	17	50	21	A1	Artery. Aorta (STARNET)	EpiXcan	0.999987	starnet_aor	0.999981
5980	ENSG00000183833	MAATS1	0.0622769	-0.0446012	0.950342	0.0501361	0.0977249	4.14504e-13	2.94099e-12	8	13	9	A1	Artery. Aorta (STARNET)	EpiXcan	0.999987	starnet_aor	0.999981
5981	ENSG00000260804	LINC01963	-0.0622085	-0.0193445	0.950397	0.131945	0.421651	4.64856e-67	2.7242e-65	16	127	20	A1	Artery. Aorta (STARNET)	EpiXcan	0.999987	starnet_aor	0.999981
5982	ENSG00000187372	PCDHB13	-0.0619873	-0.162089	0.950573	0.0262316	0.010776	0.0195304	0.0480253	29	54	36	A1	Artery. Aorta (STARNET)	EpiXcan	0.999987	starnet_aor	0.999981
5983	ENSG00000259363	AC090825.1	-0.0615234	-0.0287487	0.950942	0.0907128	0.178085	1.30461e-23	1.68896e-22	19	33	22	A1	Artery. Aorta (STARNET)	EpiXcan	0.999987	starnet_aor	0.999981
5984	ENSG00000100014	SPECC1L	-0.0615048	-0.647202	0.950957	0.0117273	0.024938	0.000384839	0.00116476	15	24	18	A1	Artery. Aorta (STARNET)	EpiXcan	0.999987	starnet_aor	0.999981
5985	ENSG00000180957	PITPNB	0.0615029	0.00716826	0.950959	0.0186615	0.0218583	0.000816558	0.00238354	49	67	59	A1	Artery. Aorta (STARNET)	EpiXcan	0.999987	starnet_aor	0.999981
5986	ENSG00000140553	UNC45A	0.0613359	-0.19597	0.951092	0.037374	0.151383	3.08295e-20	3.34291e-19	26	43	30	A1	Artery. Aorta (STARNET)	EpiXcan	0.999987	starnet_aor	0.999981
5987	ENSG00000259378	DCAF13P3	-0.0611417	-0.110472	0.951246	0.00223348	0.0147173	0.00633968	0.0165988	5	6	6	A1	Artery. Aorta (STARNET)	EpiXcan	0.999987	starnet_aor	0.999981
5988	ENSG00000135312	HTR1B	-0.0611304	-0.0375522	0.951255	0.0649732	0.0933885	1.80083e-12	1.22075e-11	42	60	56	A1	Artery. Aorta (STARNET)	EpiXcan	0.999987	starnet_aor	0.999981
5989	ENSG00000125885	MCM8	-0.0610937	-0.00658028	0.951285	0.031353	0.132512	1.79371e-17	1.66208e-16	29	45	33	A1	Artery. Aorta (STARNET)	EpiXcan	0.999987	starnet_aor	0.999981
5990	ENSG00000075213	SEMA3A	-0.0608756	-0.0758329	0.951458	0.0240561	0.0138319	0.00833585	0.0215071	37	64	41	A1	Artery. Aorta (STARNET)	EpiXcan	0.999987	starnet_aor	0.999981
5991	ENSG00000145782	ATG12	0.0607136	-0.00616731	0.951587	0.00483036	0.0177745	0.00267295	0.00731104	12	45	19	A1	Artery. Aorta (STARNET)	EpiXcan	0.999987	starnet_aor	0.999981
5992	ENSG00000124191	TOX2	-0.0604891	-0.051418	0.951766	0.0192816	0.0499294	3.86417e-07	1.6582e-06	23	36	28	A1	Artery. Aorta (STARNET)	EpiXcan	0.999987	starnet_aor	0.999981
5993	ENSG00000148468	FAM171A1	0.060359	0.194341	0.95187	0.0100325	0.0210508	0.0010688	0.00308408	10	14	13	A1	Artery. Aorta (STARNET)	EpiXcan	0.999987	starnet_aor	0.999981
5994	ENSG00000182568	SATB1	-0.0598375	0.0115509	0.952285	0.0295883	0.038234	1.02675e-05	3.76245e-05	19	31	22	A1	Artery. Aorta (STARNET)	EpiXcan	0.999987	starnet_aor	0.999981
5995	ENSG00000162601	MYSM1	-0.0597875	-0.0216048	0.952325	0.0141768	0.0306417	7.06468e-05	0.000233221	40	61	48	A1	Artery. Aorta (STARNET)	EpiXcan	0.999987	starnet_aor	0.999981
5996	ENSG00000055483	USP36	-0.0597202	-0.0260417	0.952378	0.0393122	0.0680716	2.63159e-09	1.38422e-08	13	26	17	A1	Artery. Aorta (STARNET)	EpiXcan	0.999987	starnet_aor	0.999981
5997	ENSG00000237945	LINC00649	0.0595468	0.0466933	0.952517	0.0412033	0.0387172	9.15479e-06	3.37485e-05	22	62	27	A1	Artery. Aorta (STARNET)	EpiXcan	0.999987	starnet_aor	0.999981
5998	ENSG00000154783	FGD5	-0.0594013	-0.1417	0.952632	0.019834	0.0470233	7.60873e-07	3.16597e-06	10	14	11	A1	Artery. Aorta (STARNET)	EpiXcan	0.999987	starnet_aor	0.999981
5999	ENSG00000083937	CHMP2B	0.0590563	0.0715231	0.952907	0.00678921	0.0508968	2.76293e-07	1.2004e-06	2	4	3	A1	Artery. Aorta (STARNET)	EpiXcan	0.999987	starnet_aor	0.999981
6000	ENSG00000139631	CSAD	-0.0588691	-0.199374	0.953056	0.00914619	0.0127355	0.0116814	0.0295562	11	43	14	A1	Artery. Aorta (STARNET)	EpiXcan	0.999987	starnet_aor	0.999981
6001	ENSG00000250027	AC022272.1	0.0586965	0.0338106	0.953194	0.039143	0.100753	2.79193e-13	2.00689e-12	11	16	14	A1	Artery. Aorta (STARNET)	EpiXcan	0.999987	starnet_aor	0.999981
6002	ENSG00000157999	ANKRD61	-0.0585887	-0.172523	0.95328	0.00935425	0.0246628	0.000428181	0.00128908	15	24	17	A1	Artery. Aorta (STARNET)	EpiXcan	0.999987	starnet_aor	0.999981
6003	ENSG00000108576	SLC6A4	0.0585721	0.0457012	0.953293	0.00430139	0.0342118	2.91695e-05	0.000100871	16	34	22	A1	Artery. Aorta (STARNET)	EpiXcan	0.999987	starnet_aor	0.999981
6004	ENSG00000185730	ZNF696	0.058556	0.0419133	0.953306	0.0167682	0.032346	5.11719e-05	0.000171748	12	16	15	A1	Artery. Aorta (STARNET)	EpiXcan	0.999987	starnet_aor	0.999981
6005	ENSG00000136404	TM6SF1	-0.0583242	-0.0119326	0.95349	0.104554	0.130445	2.83039e-17	2.59294e-16	50	104	53	A1	Artery. Aorta (STARNET)	EpiXcan	0.999987	starnet_aor	0.999981
6006	ENSG00000182534	MXRA7	-0.0580556	-0.00520121	0.953704	0.289717	0.437421	2.16493e-70	1.42053e-68	54	86	60	A1	Artery. Aorta (STARNET)	EpiXcan	0.999987	starnet_aor	0.999981
6007	ENSG00000163346	PBXIP1	0.0579355	0.102195	0.9538	0.00319022	0.020915	0.00110889	0.00319316	1	2	1	A1	Artery. Aorta (STARNET)	EpiXcan	0.999987	starnet_aor	0.999981
6008	ENSG00000119899	SLC17A5	-0.0576143	-0.0209127	0.954056	0.0173498	0.020014	0.00139175	0.00395207	34	81	41	A1	Artery. Aorta (STARNET)	EpiXcan	0.999987	starnet_aor	0.999981
6009	ENSG00000197217	ENTPD4	-0.0575438	0.0400472	0.954112	0.0437058	0.0467727	1.01763e-06	4.17568e-06	50	64	64	A1	Artery. Aorta (STARNET)	EpiXcan	0.999987	starnet_aor	0.999981
6010	ENSG00000217128	FNIP1	0.0571599	0.0534426	0.954418	0.0397716	0.0623259	9.82108e-09	4.90862e-08	21	44	33	A1	Artery. Aorta (STARNET)	EpiXcan	0.999987	starnet_aor	0.999981
6011	ENSG00000138814	PPP3CA	-0.0571004	-0.193495	0.954465	0.0189607	0.0254181	0.000317837	0.000969582	23	45	26	A1	Artery. Aorta (STARNET)	EpiXcan	0.999987	starnet_aor	0.999981
6012	ENSG00000108515	ENO3	0.0570379	0.0109426	0.954515	0.207789	0.234579	5.54521e-32	1.06294e-30	42	57	54	A1	Artery. Aorta (STARNET)	EpiXcan	0.999987	starnet_aor	0.999981
6013	ENSG00000119720	NRDE2	-0.0567733	0.039913	0.954726	0.0282513	0.0292937	0.000110654	0.000357306	46	61	54	A1	Artery. Aorta (STARNET)	EpiXcan	0.999987	starnet_aor	0.999981
6014	ENSG00000197646	PDCD1LG2	-0.056372	-0.0452143	0.955045	0.0196674	0.0536181	1.07414e-07	4.87361e-07	3	10	5	A1	Artery. Aorta (STARNET)	EpiXcan	0.999987	starnet_aor	0.999981
6015	ENSG00000167363	FN3K	0.0559518	0.0853431	0.95538	0.0197641	0.0117454	0.0152228	0.0379803	29	77	35	A1	Artery. Aorta (STARNET)	EpiXcan	0.999987	starnet_aor	0.999981
6016	ENSG00000233895	AL121761.1	0.0558496	-0.0151088	0.955462	0.00532821	0.0108808	0.0197828	0.0485914	6	8	8	A1	Artery. Aorta (STARNET)	EpiXcan	0.999987	starnet_aor	0.999981
6017	ENSG00000215630	GUSBP9	-0.0556719	-0.0509432	0.955603	0.0174939	0.0315601	6.29101e-05	0.000208893	15	62	21	A1	Artery. Aorta (STARNET)	EpiXcan	0.999987	starnet_aor	0.999981
6018	ENSG00000163536	SERPINI1	0.0553943	-0.074135	0.955824	0.0494055	0.130106	3.34433e-17	3.05103e-16	29	37	32	A1	Artery. Aorta (STARNET)	EpiXcan	0.999987	starnet_aor	0.999981
6019	ENSG00000107960	STN1	-0.0552643	-0.193719	0.955928	0.0109483	0.01013	0.023543	0.0571779	27	48	42	A1	Artery. Aorta (STARNET)	EpiXcan	0.999987	starnet_aor	0.999981
6020	ENSG00000158220	ESYT3	-0.0551304	-0.0497334	0.956035	0.0178112	0.0329478	3.945e-05	0.000134394	11	30	13	A1	Artery. Aorta (STARNET)	EpiXcan	0.999987	starnet_aor	0.999981
6021	ENSG00000120008	WDR11	0.0550898	0.0720619	0.956067	0.00498063	0.0290729	0.000100525	0.000325969	11	23	14	A1	Artery. Aorta (STARNET)	EpiXcan	0.999987	starnet_aor	0.999981
6022	ENSG00000119684	MLH3	0.0547128	0.054451	0.956367	0.0642765	0.128579	6.29914e-17	5.61655e-16	44	55	51	A1	Artery. Aorta (STARNET)	EpiXcan	0.999987	starnet_aor	0.999981
6023	ENSG00000196455	PIK3R4	-0.0543972	-0.0426284	0.956619	0.0444333	0.0191953	0.00187157	0.00523046	49	62	54	A1	Artery. Aorta (STARNET)	EpiXcan	0.999987	starnet_aor	0.999981
6024	ENSG00000105792	CFAP69	-0.0540991	0.113382	0.956856	0.0175806	0.0283038	0.000158224	0.000502144	22	29	27	A1	Artery. Aorta (STARNET)	EpiXcan	0.999987	starnet_aor	0.999981
6025	ENSG00000180914	OXTR	0.0540489	0.0724054	0.956896	0.00900797	0.231614	1.4916e-31	2.81007e-30	7	15	13	A1	Artery. Aorta (STARNET)	EpiXcan	0.999987	starnet_aor	0.999981
6026	ENSG00000072121	ZFYVE26	-0.053909	-0.415617	0.957008	0.0052389	0.011748	0.0148329	0.0370678	12	17	14	A1	Artery. Aorta (STARNET)	EpiXcan	0.999987	starnet_aor	0.999981
6027	ENSG00000146263	MMS22L	-0.05379	-0.00303236	0.957102	0.154283	0.216699	1.14615e-29	1.96187e-28	51	71	64	A1	Artery. Aorta (STARNET)	EpiXcan	0.999987	starnet_aor	0.999981
6028	ENSG00000187513	GJA4	-0.0537092	-0.036368	0.957167	0.0451514	0.0645481	6.41762e-09	3.26387e-08	30	50	32	A1	Artery. Aorta (STARNET)	EpiXcan	0.999987	starnet_aor	0.999981
6029	ENSG00000115365	LANCL1	0.0534167	-0.0185364	0.9574	0.0508725	0.0633597	8.4012e-09	4.23202e-08	41	66	51	A1	Artery. Aorta (STARNET)	EpiXcan	0.999987	starnet_aor	0.999981
6030	ENSG00000138944	KIAA1644	0.0533836	0.0313335	0.957426	0.00867835	0.0263153	0.00027781	0.000854808	24	48	33	A1	Artery. Aorta (STARNET)	EpiXcan	0.999987	starnet_aor	0.999981
6031	ENSG00000177683	THAP5	-0.0533411	-0.0183236	0.95746	0.0988296	0.16618	5.69862e-22	6.78794e-21	14	16	15	A1	Artery. Aorta (STARNET)	EpiXcan	0.999987	starnet_aor	0.999981
6032	ENSG00000073350	LLGL2	0.0530454	0.024361	0.957696	0.0241137	0.0537543	1.51716e-07	6.7697e-07	14	21	17	A1	Artery. Aorta (STARNET)	EpiXcan	0.999987	starnet_aor	0.999981
6033	ENSG00000157827	FMNL2	-0.0530388	-0.120551	0.957701	0.0442941	0.0782851	1.04903e-10	6.24052e-10	45	67	51	A1	Artery. Aorta (STARNET)	EpiXcan	0.999987	starnet_aor	0.999981
6034	ENSG00000169085	C8orf46	-0.0527892	-0.0161402	0.9579	0.082176	0.181424	1.67125e-24	2.24304e-23	17	24	22	A1	Artery. Aorta (STARNET)	EpiXcan	0.999987	starnet_aor	0.999981
6035	ENSG00000083099	LYRM2	0.0526495	0.0401879	0.958011	0.0595988	0.030816	7.08406e-05	0.000233811	41	60	45	A1	Artery. Aorta (STARNET)	EpiXcan	0.999987	starnet_aor	0.999981
6036	ENSG00000138029	HADHB	0.0523851	0.0772535	0.958222	0.0297015	0.0561464	6.64612e-08	3.07363e-07	16	22	20	A1	Artery. Aorta (STARNET)	EpiXcan	0.999987	starnet_aor	0.999981
6037	ENSG00000129667	RHBDF2	-0.0522754	-0.148331	0.958309	0.0106683	0.0352506	2.44538e-05	8.53909e-05	13	53	15	A1	Artery. Aorta (STARNET)	EpiXcan	0.999987	starnet_aor	0.999981
6038	ENSG00000070182	SPTB	-0.0518257	0.0238402	0.958668	0.0299994	0.0627782	1.10177e-08	5.47993e-08	27	58	33	A1	Artery. Aorta (STARNET)	EpiXcan	0.999987	starnet_aor	0.999981
6039	ENSG00000136235	GPNMB	-0.0517774	-0.0532804	0.958706	0.0131263	0.0551313	1.07456e-07	4.8741e-07	4	39	5	A1	Artery. Aorta (STARNET)	EpiXcan	0.999987	starnet_aor	0.999981
6040	ENSG00000162882	HAAO	-0.0517765	-0.00963734	0.958707	0.0523366	0.0630166	8.86176e-09	4.4538e-08	32	61	41	A1	Artery. Aorta (STARNET)	EpiXcan	0.999987	starnet_aor	0.999981
6041	ENSG00000157426	AASDH	-0.0517405	-0.030106	0.958735	0.0184644	0.0448137	1.70277e-06	6.81728e-06	21	40	28	A1	Artery. Aorta (STARNET)	EpiXcan	0.999987	starnet_aor	0.999981
6042	ENSG00000137872	SEMA6D	0.0515438	-0.0103311	0.958892	0.0328467	0.0491072	4.76919e-07	2.02618e-06	12	24	14	A1	Artery. Aorta (STARNET)	EpiXcan	0.999987	starnet_aor	0.999981
6043	ENSG00000167562	ZNF701	0.0514358	0.020248	0.958978	0.0193368	0.0642721	6.78075e-09	3.44251e-08	20	44	28	A1	Artery. Aorta (STARNET)	EpiXcan	0.999987	starnet_aor	0.999981
6044	ENSG00000165071	TMEM71	0.0511374	0.0573808	0.959216	0.00669847	0.0147293	0.00667273	0.0174122	12	28	14	A1	Artery. Aorta (STARNET)	EpiXcan	0.999987	starnet_aor	0.999981
6045	ENSG00000084073	ZMPSTE24	-0.0510258	-0.0552794	0.959305	0.0325003	0.0622549	1.32275e-08	6.52618e-08	32	40	35	A1	Artery. Aorta (STARNET)	EpiXcan	0.999987	starnet_aor	0.999981
6046	ENSG00000166503	HDGFL3	0.0509859	0.0236553	0.959337	0.0932	0.150887	4.37837e-20	4.70767e-19	27	44	31	A1	Artery. Aorta (STARNET)	EpiXcan	0.999987	starnet_aor	0.999981
6047	ENSG00000133315	MACROD1	0.0506558	0.0889106	0.9596	0.0308491	0.0132224	0.0101484	0.025849	31	70	40	A1	Artery. Aorta (STARNET)	EpiXcan	0.999987	starnet_aor	0.999981
6048	ENSG00000136250	AOAH	-0.0505534	-0.0242299	0.959681	0.0157339	0.117378	2.01959e-15	1.65645e-14	21	38	31	A1	Artery. Aorta (STARNET)	EpiXcan	0.999987	starnet_aor	0.999981
6049	ENSG00000188312	CENPP	-0.0504604	-0.0244602	0.959755	0.205878	0.498282	6.15721e-86	6.2196e-84	21	32	26	A1	Artery. Aorta (STARNET)	EpiXcan	0.999987	starnet_aor	0.999981
6050	ENSG00000160223	ICOSLG	0.0502417	0.187723	0.95993	0.0213116	0.0136873	0.00857986	0.0220958	35	77	56	A1	Artery. Aorta (STARNET)	EpiXcan	0.999987	starnet_aor	0.999981
6051	ENSG00000033800	PIAS1	-0.0502199	-0.0338883	0.959947	0.0185413	0.0340505	2.93665e-05	0.000101507	8	9	9	A1	Artery. Aorta (STARNET)	EpiXcan	0.999987	starnet_aor	0.999981
6052	ENSG00000155876	RRAGA	0.0496414	0.0206754	0.960408	0.0372295	0.0625555	1.31182e-08	6.47437e-08	44	71	53	A1	Artery. Aorta (STARNET)	EpiXcan	0.999987	starnet_aor	0.999981
6053	ENSG00000176386	CDC26	0.0496153	0.0147874	0.960429	0.21662	0.232944	1.07568e-31	2.04405e-30	43	57	48	A1	Artery. Aorta (STARNET)	EpiXcan	0.999987	starnet_aor	0.999981
6054	ENSG00000260565	ERVK13-1	0.0493861	-0.0723599	0.960612	0.0494661	0.0329037	4.52423e-05	0.000152906	34	85	52	A1	Artery. Aorta (STARNET)	EpiXcan	0.999987	starnet_aor	0.999981
6055	ENSG00000146555	SDK1	0.0488029	0.0684387	0.961076	0.0168854	0.0208821	0.00111149	0.0031995	23	29	27	A1	Artery. Aorta (STARNET)	EpiXcan	0.999987	starnet_aor	0.999981
6056	ENSG00000134817	APLNR	0.0486624	0.00969305	0.961188	0.0143727	0.0169267	0.00349183	0.00941746	21	25	25	A1	Artery. Aorta (STARNET)	EpiXcan	0.999987	starnet_aor	0.999981
6057	ENSG00000114023	FAM162A	-0.0486019	-0.0367666	0.961237	0.012432	0.0233624	0.000607652	0.00179975	16	32	23	A1	Artery. Aorta (STARNET)	EpiXcan	0.999987	starnet_aor	0.999981
6058	ENSG00000148671	ADIRF	0.0483954	0.0310107	0.961401	0.00605481	0.0517628	2.5918e-07	1.12892e-06	7	16	11	A1	Artery. Aorta (STARNET)	EpiXcan	0.999987	starnet_aor	0.999981
6059	ENSG00000021355	SERPINB1	0.048355	-0.00286377	0.961433	0.0494655	0.0527545	1.6683e-07	7.40108e-07	57	78	70	A1	Artery. Aorta (STARNET)	EpiXcan	0.999987	starnet_aor	0.999981
6060	ENSG00000237125	HAND2-AS1	-0.0483499	-0.0391978	0.961437	0.0726596	0.12919	4.84037e-17	4.36144e-16	32	57	41	A1	Artery. Aorta (STARNET)	EpiXcan	0.999987	starnet_aor	0.999981
6061	ENSG00000099338	CATSPERG	0.0479808	0.0465263	0.961732	0.0161897	0.136327	4.53833e-18	4.35782e-17	4	18	11	A1	Artery. Aorta (STARNET)	EpiXcan	0.999987	starnet_aor	0.999981
6062	ENSG00000021300	PLEKHB1	-0.0477961	-0.0817164	0.961879	0.0233586	0.0350714	2.26366e-05	7.94066e-05	16	18	18	A1	Artery. Aorta (STARNET)	EpiXcan	0.999987	starnet_aor	0.999981
6063	ENSG00000206149	HERC2P9	-0.0477617	0.0158199	0.961906	0.10283	0.221472	6.11353e-30	1.05945e-28	45	55	53	A1	Artery. Aorta (STARNET)	EpiXcan	0.999987	starnet_aor	0.999981
6064	ENSG00000232995	RGS5	0.0476436	0.0105472	0.962	0.223237	0.293565	3.16263e-42	8.99242e-41	26	34	28	A1	Artery. Aorta (STARNET)	EpiXcan	0.999987	starnet_aor	0.999981
6065	ENSG00000111962	UST	-0.0475185	-0.363479	0.9621	0.000440293	0.0139917	0.00740114	0.0192247	1	3	3	A1	Artery. Aorta (STARNET)	EpiXcan	0.999987	starnet_aor	0.999981
6066	ENSG00000241644	INMT	-0.0473167	0.128147	0.962261	0.0727592	0.100524	1.82893e-13	1.32961e-12	42	54	49	A1	Artery. Aorta (STARNET)	EpiXcan	0.999987	starnet_aor	0.999981
6067	ENSG00000115232	ITGA4	0.047252	0.0853839	0.962312	0.0272747	0.026555	0.000245565	0.000760468	19	27	21	A1	Artery. Aorta (STARNET)	EpiXcan	0.999987	starnet_aor	0.999981
6068	ENSG00000071537	SEL1L	-0.0471327	0.0075938	0.962407	0.00568472	0.0146784	0.00652907	0.0170605	9	21	11	A1	Artery. Aorta (STARNET)	EpiXcan	0.999987	starnet_aor	0.999981
6069	ENSG00000204514	ZNF814	-0.0470643	-0.0702406	0.962462	0.0121937	0.017212	0.00323442	0.00876478	20	27	22	A1	Artery. Aorta (STARNET)	EpiXcan	0.999987	starnet_aor	0.999981
6070	ENSG00000271553	AC018638.7	-0.0463387	-0.0212982	0.96304	0.0204047	0.043319	2.10231e-06	8.34079e-06	42	84	59	A1	Artery. Aorta (STARNET)	EpiXcan	0.999987	starnet_aor	0.999981
6071	ENSG00000166813	KIF7	0.0462323	0.0437197	0.963125	0.0129191	0.0705055	1.22531e-09	6.62909e-09	4	7	5	A1	Artery. Aorta (STARNET)	EpiXcan	0.999987	starnet_aor	0.999981
6072	ENSG00000185252	ZNF74	-0.0461493	0.100524	0.963191	0.00939042	0.0212642	0.00107088	0.00308893	10	24	14	A1	Artery. Aorta (STARNET)	EpiXcan	0.999987	starnet_aor	0.999981
6073	ENSG00000179766	ATP8B5P	-0.0459345	-0.0118227	0.963362	0.0761446	0.072686	5.69661e-10	3.15192e-09	46	57	52	A1	Artery. Aorta (STARNET)	EpiXcan	0.999987	starnet_aor	0.999981
6074	ENSG00000125630	POLR1B	-0.0458057	0.0104253	0.963465	0.107021	0.213516	4.14359e-29	6.93036e-28	24	37	31	A1	Artery. Aorta (STARNET)	EpiXcan	0.999987	starnet_aor	0.999981
6075	ENSG00000132970	WASF3	-0.0456034	-0.0422314	0.963626	0.0646692	0.108444	1.48694e-14	1.16304e-13	24	30	27	A1	Artery. Aorta (STARNET)	EpiXcan	0.999987	starnet_aor	0.999981
6076	ENSG00000163702	IL17RC	-0.0453062	-0.0332102	0.963863	0.0151082	0.0361515	1.49589e-05	5.35381e-05	2	29	2	A1	Artery. Aorta (STARNET)	EpiXcan	0.999987	starnet_aor	0.999981
6077	ENSG00000259458	MGC15885	-0.0452955	-0.0110139	0.963872	0.0490022	0.0761057	3.02446e-10	1.71864e-09	27	41	33	A1	Artery. Aorta (STARNET)	EpiXcan	0.999987	starnet_aor	0.999981
6078	ENSG00000158604	TMED4	0.0452509	0.0799466	0.963907	0.0428726	0.0595379	3.15304e-08	1.49882e-07	29	37	31	A1	Artery. Aorta (STARNET)	EpiXcan	0.999987	starnet_aor	0.999981
6079	ENSG00000164197	RNF180	0.0451942	-0.00868157	0.963952	0.0195397	0.0353171	2.27066e-05	7.96157e-05	15	24	18	A1	Artery. Aorta (STARNET)	EpiXcan	0.999987	starnet_aor	0.999981
6080	ENSG00000273340	MICE	0.0449748	0.0147853	0.964127	0.0410844	0.0666233	4.11506e-09	2.12522e-08	28	51	33	A1	Artery. Aorta (STARNET)	EpiXcan	0.999987	starnet_aor	0.999981
6081	ENSG00000008256	CYTH3	-0.0446951	-0.129008	0.96435	0.0643452	0.02558	0.000325612	0.000991168	62	85	80	A1	Artery. Aorta (STARNET)	EpiXcan	0.999987	starnet_aor	0.999981
6082	ENSG00000007341	ST7L	0.0446858	0.0147541	0.964358	0.091896	0.1851	5.00895e-25	6.88517e-24	24	39	28	A1	Artery. Aorta (STARNET)	EpiXcan	0.999987	starnet_aor	0.999981
6083	ENSG00000119397	CNTRL	-0.044656	-0.125946	0.964381	0.00183751	0.012491	0.0121821	0.0307386	3	5	3	A1	Artery. Aorta (STARNET)	EpiXcan	0.999987	starnet_aor	0.999981
6084	ENSG00000235770	LINC00607	-0.0442552	-0.00787339	0.964701	0.05603	0.0974503	6.40681e-13	4.47747e-12	22	37	30	A1	Artery. Aorta (STARNET)	EpiXcan	0.999987	starnet_aor	0.999981
6085	ENSG00000175229	GAL3ST3	-0.0441783	-0.20104	0.964762	0.0173893	0.0178421	0.00264679	0.00724529	16	32	20	A1	Artery. Aorta (STARNET)	EpiXcan	0.999987	starnet_aor	0.999981
6086	ENSG00000257613	LINC01481	-0.0438653	-0.0282792	0.965012	0.0473247	0.0955737	8.89305e-13	6.15617e-12	23	49	29	A1	Artery. Aorta (STARNET)	EpiXcan	0.999987	starnet_aor	0.999981
6087	ENSG00000171928	TVP23B	-0.0437299	-0.00133775	0.96512	0.360986	0.535117	1.61111e-95	1.97896e-93	21	34	26	A1	Artery. Aorta (STARNET)	EpiXcan	0.999987	starnet_aor	0.999981
6088	ENSG00000062485	CS	0.0435308	0.0417646	0.965278	0.00785435	0.0102539	0.0235065	0.0570983	9	14	11	A1	Artery. Aorta (STARNET)	EpiXcan	0.999987	starnet_aor	0.999981
6089	ENSG00000029639	TFB1M	-0.0430156	-0.0551036	0.965689	0.0083301	0.027008	0.000199629	0.000626426	9	12	11	A1	Artery. Aorta (STARNET)	EpiXcan	0.999987	starnet_aor	0.999981
6090	ENSG00000157045	NTAN1	-0.0429053	-0.119798	0.965777	0.0239009	0.0432266	2.24185e-06	8.86235e-06	18	41	19	A1	Artery. Aorta (STARNET)	EpiXcan	0.999987	starnet_aor	0.999981
6091	ENSG00000272168	CASC15	-0.0428486	-0.0379219	0.965822	0.0241156	0.0573948	5.44599e-08	2.53387e-07	24	28	25	A1	Artery. Aorta (STARNET)	EpiXcan	0.999987	starnet_aor	0.999981
6092	ENSG00000066044	ELAVL1	0.0424501	0.191707	0.96614	0.0106108	0.0198336	0.00147762	0.00418433	21	25	23	A1	Artery. Aorta (STARNET)	EpiXcan	0.999987	starnet_aor	0.999981
6093	ENSG00000152465	NMT2	0.042123	0.030915	0.966401	0.0673242	0.0924073	2.35335e-12	1.58341e-11	18	28	23	A1	Artery. Aorta (STARNET)	EpiXcan	0.999987	starnet_aor	0.999981
6094	ENSG00000236432	AC097662.1	0.0417962	0.115841	0.966661	0.018081	0.0126235	0.0115599	0.0292614	25	38	28	A1	Artery. Aorta (STARNET)	EpiXcan	0.999987	starnet_aor	0.999981
6095	ENSG00000111364	DDX55	0.0415538	0.0142581	0.966854	0.0748688	0.157302	5.94944e-21	6.75149e-20	26	84	40	A1	Artery. Aorta (STARNET)	EpiXcan	0.999987	starnet_aor	0.999981
6096	ENSG00000108953	YWHAE	0.0414018	-0.181938	0.966976	0.000162469	0.0104059	0.0226115	0.0550637	4	10	7	A1	Artery. Aorta (STARNET)	EpiXcan	0.999987	starnet_aor	0.999981
6097	ENSG00000143457	GOLPH3L	0.0412145	0.00765167	0.967125	0.0636495	0.0846165	2.64589e-11	1.64407e-10	29	44	35	A1	Artery. Aorta (STARNET)	EpiXcan	0.999987	starnet_aor	0.999981
6098	ENSG00000072682	P4HA2	-0.0411971	-0.0216874	0.967139	0.14124	0.236915	1.53382e-32	3.02704e-31	25	43	29	A1	Artery. Aorta (STARNET)	EpiXcan	0.999987	starnet_aor	0.999981
6099	ENSG00000075651	PLD1	0.041055	0.0105302	0.967252	0.21166	0.352421	2.36134e-52	8.97427e-51	68	87	78	A1	Artery. Aorta (STARNET)	EpiXcan	0.999987	starnet_aor	0.999981
6100	ENSG00000107438	PDLIM1	-0.0408198	-0.0632564	0.96744	0.0505929	0.0789229	1.40204e-10	8.22266e-10	38	64	48	A1	Artery. Aorta (STARNET)	EpiXcan	0.999987	starnet_aor	0.999981
6101	ENSG00000180488	MIGA1	-0.0406173	0.172973	0.967601	0.0195838	0.0132557	0.00998043	0.0254508	29	41	36	A1	Artery. Aorta (STARNET)	EpiXcan	0.999987	starnet_aor	0.999981
6102	ENSG00000223779	AC239800.1	0.0403621	0.125252	0.967804	0.0210263	0.017358	0.00309664	0.00841668	16	36	18	A1	Artery. Aorta (STARNET)	EpiXcan	0.999987	starnet_aor	0.999981
6103	ENSG00000070061	ELP1	0.040297	-0.116183	0.967856	0.0453435	0.0688098	2.26199e-09	1.19678e-08	45	62	52	A1	Artery. Aorta (STARNET)	EpiXcan	0.999987	starnet_aor	0.999981
6104	ENSG00000172466	ZNF24	0.0402954	0.0336763	0.967858	0.0123076	0.0450563	1.60466e-06	6.44129e-06	19	29	26	A1	Artery. Aorta (STARNET)	EpiXcan	0.999987	starnet_aor	0.999981
6105	ENSG00000176153	GPX2	0.0401897	0.0237005	0.967942	0.0693015	0.113442	5.04257e-15	4.04301e-14	41	52	48	A1	Artery. Aorta (STARNET)	EpiXcan	0.999987	starnet_aor	0.999981
6106	ENSG00000100023	PPIL2	-0.0401445	-0.0379397	0.967978	0.0262844	0.0299512	7.71707e-05	0.000253739	33	65	45	A1	Artery. Aorta (STARNET)	EpiXcan	0.999987	starnet_aor	0.999981
6107	ENSG00000259807	AC009093.1	0.0400882	-0.0582809	0.968023	0.0113411	0.0386948	8.79801e-06	3.25113e-05	17	21	18	A1	Artery. Aorta (STARNET)	EpiXcan	0.999987	starnet_aor	0.999981
6108	ENSG00000183111	ARHGEF37	-0.0399551	-0.0422339	0.968129	0.0155341	0.0345232	1.73906e-05	6.16805e-05	2	2	2	A1	Artery. Aorta (STARNET)	EpiXcan	0.999987	starnet_aor	0.999981
6109	ENSG00000049245	VAMP3	0.0399517	0.0312997	0.968132	0.0315728	0.101715	1.37476e-13	1.00515e-12	15	31	19	A1	Artery. Aorta (STARNET)	EpiXcan	0.999987	starnet_aor	0.999981
6110	ENSG00000102554	KLF5	0.0392739	0.0324534	0.968672	0.0200512	0.0369533	1.39572e-05	5.02694e-05	12	27	14	A1	Artery. Aorta (STARNET)	EpiXcan	0.999987	starnet_aor	0.999981
6111	ENSG00000235997	LINC01936	-0.0390405	-0.0101543	0.968858	0.00906772	0.0947235	1.00258e-12	6.91538e-12	5	9	8	A1	Artery. Aorta (STARNET)	EpiXcan	0.999987	starnet_aor	0.999981
6112	ENSG00000164253	WDR41	0.0386857	0.0199274	0.969141	0.103166	0.222712	1.84389e-30	3.27674e-29	32	46	43	A1	Artery. Aorta (STARNET)	EpiXcan	0.999987	starnet_aor	0.999981
6113	ENSG00000128739	SNRPN	0.0377429	-0.0432794	0.969893	0.142437	0.19311	7.46933e-26	1.07181e-24	42	49	48	A1	Artery. Aorta (STARNET)	EpiXcan	0.999987	starnet_aor	0.999981
6114	ENSG00000120159	CAAP1	-0.0376274	-0.0135092	0.969985	0.0771331	0.0843664	2.21828e-11	1.38735e-10	49	83	60	A1	Artery. Aorta (STARNET)	EpiXcan	0.999987	starnet_aor	0.999981
6115	ENSG00000158773	USF1	0.0373549	0.120827	0.970202	0.0051645	0.0227348	0.000701823	0.00206314	7	13	10	A1	Artery. Aorta (STARNET)	EpiXcan	0.999987	starnet_aor	0.999981
6116	ENSG00000100196	KDELR3	0.0371575	-0.0897037	0.970359	0.0185401	0.010954	0.0175757	0.0435185	35	68	42	A1	Artery. Aorta (STARNET)	EpiXcan	0.999987	starnet_aor	0.999981
6117	ENSG00000164306	PRIMPOL	-0.0366626	-0.0341862	0.970754	0.0283006	0.0938422	1.95814e-12	1.32446e-11	50	78	65	A1	Artery. Aorta (STARNET)	EpiXcan	0.999987	starnet_aor	0.999981
6118	ENSG00000130787	HIP1R	0.0363479	-0.0937964	0.971005	0.0185648	0.0264636	0.000235695	0.000731527	31	60	40	A1	Artery. Aorta (STARNET)	EpiXcan	0.999987	starnet_aor	0.999981
6119	ENSG00000247828	TMEM161B-AS1	0.0360589	-0.00281202	0.971235	0.111931	0.184281	1.53489e-24	2.06544e-23	24	39	29	A1	Artery. Aorta (STARNET)	EpiXcan	0.999987	starnet_aor	0.999981
6120	ENSG00000251432	AC108062.1	0.0360305	0.0596584	0.971258	0.0963986	0.0419738	3.49798e-06	1.35251e-05	68	96	76	A1	Artery. Aorta (STARNET)	EpiXcan	0.999987	starnet_aor	0.999981
6121	ENSG00000173200	PARP15	0.0359343	0.0321492	0.971335	0.0149055	0.0536401	1.34317e-07	6.03717e-07	16	52	22	A1	Artery. Aorta (STARNET)	EpiXcan	0.999987	starnet_aor	0.999981
6122	ENSG00000081913	PHLPP1	-0.0358834	-0.0129471	0.971375	0.0185794	0.0440427	2.06914e-06	8.2198e-06	17	42	20	A1	Artery. Aorta (STARNET)	EpiXcan	0.999987	starnet_aor	0.999981
6123	ENSG00000108592	FTSJ3	0.0356322	-0.000971736	0.971576	0.241806	0.581337	9.1758e-111	1.78336e-108	73	101	90	A1	Artery. Aorta (STARNET)	EpiXcan	0.999987	starnet_aor	0.999981
6124	ENSG00000106524	ANKMY2	-0.0353267	0.035114	0.971819	0.0439628	0.0702214	1.57251e-09	8.4244e-09	40	79	45	A1	Artery. Aorta (STARNET)	EpiXcan	0.999987	starnet_aor	0.999981
6125	ENSG00000123500	COL10A1	-0.0352883	-0.107017	0.97185	0.0190821	0.0103354	0.0229269	0.0557611	29	52	43	A1	Artery. Aorta (STARNET)	EpiXcan	0.999987	starnet_aor	0.999981
6126	ENSG00000160233	LRRC3	0.0351984	0.0932569	0.971922	0.0369087	0.0616584	1.55122e-08	7.59414e-08	36	85	52	A1	Artery. Aorta (STARNET)	EpiXcan	0.999987	starnet_aor	0.999981
6127	ENSG00000074803	SLC12A1	-0.0346885	-0.00109809	0.972328	0.0421683	0.0245766	0.000440763	0.00132592	37	63	44	A1	Artery. Aorta (STARNET)	EpiXcan	0.999987	starnet_aor	0.999981
6128	ENSG00000251417	AC145285.2	-0.0342629	-0.00451251	0.972668	0.0200787	0.0283902	0.00014664	0.000466925	15	26	21	A1	Artery. Aorta (STARNET)	EpiXcan	0.999987	starnet_aor	0.999981
6129	ENSG00000107164	FUBP3	-0.0342566	-0.0713708	0.972673	0.00703694	0.0264431	0.000245277	0.000759732	16	23	16	A1	Artery. Aorta (STARNET)	EpiXcan	0.999987	starnet_aor	0.999981
6130	ENSG00000178297	TMPRSS9	0.0342273	0.0970519	0.972696	0.00126092	0.0109533	0.0189837	0.0467858	3	18	6	A1	Artery. Aorta (STARNET)	EpiXcan	0.999987	starnet_aor	0.999981
6131	ENSG00000249740	OSMR-AS1	-0.0341081	-0.0498718	0.972791	0.0168969	0.0123524	0.013109	0.0329583	32	52	36	A1	Artery. Aorta (STARNET)	EpiXcan	0.999987	starnet_aor	0.999981
6132	ENSG00000220305	HNRNPH1P1	0.0340827	0.0469593	0.972811	0.0425643	0.092416	1.64898e-12	1.12128e-11	16	38	19	A1	Artery. Aorta (STARNET)	EpiXcan	0.999987	starnet_aor	0.999981
6133	ENSG00000183474	GTF2H2C	0.0340643	0.0492573	0.972826	0.0320213	0.0404548	5.81027e-06	2.18654e-05	28	69	33	A1	Artery. Aorta (STARNET)	EpiXcan	0.999987	starnet_aor	0.999981
6134	ENSG00000103227	LMF1	-0.0339235	-0.144179	0.972938	0.0129415	0.024069	0.00050571	0.00150946	12	23	15	A1	Artery. Aorta (STARNET)	EpiXcan	0.999987	starnet_aor	0.999981
6135	ENSG00000145390	USP53	-0.0338976	0.0244868	0.972959	0.0621915	0.142361	8.33116e-19	8.3442e-18	55	104	66	A1	Artery. Aorta (STARNET)	EpiXcan	0.999987	starnet_aor	0.999981
6136	ENSG00000171853	TRAPPC12	0.0338317	0.130912	0.973011	0.0159889	0.0399352	6.05096e-06	2.27211e-05	23	34	30	A1	Artery. Aorta (STARNET)	EpiXcan	0.999987	starnet_aor	0.999981
6137	ENSG00000048544	MRPS10	-0.0337177	-0.0106954	0.973102	0.0767755	0.222652	1.15154e-30	2.06792e-29	21	45	29	A1	Artery. Aorta (STARNET)	EpiXcan	0.999987	starnet_aor	0.999981
6138	ENSG00000092445	TYRO3	0.0336746	0.0631355	0.973137	0.000951039	0.0421435	3.41729e-06	1.32297e-05	5	27	7	A1	Artery. Aorta (STARNET)	EpiXcan	0.999987	starnet_aor	0.999981
6139	ENSG00000228801	AC064807.1	0.0334423	0.0209876	0.973322	0.00930432	0.0468808	8.47599e-07	3.51446e-06	8	22	10	A1	Artery. Aorta (STARNET)	EpiXcan	0.999987	starnet_aor	0.999981
6140	ENSG00000169710	FASN	0.0330651	-0.151663	0.973623	0.00665276	0.0155067	0.00530447	0.0140229	16	35	20	A1	Artery. Aorta (STARNET)	EpiXcan	0.999987	starnet_aor	0.999981
6141	ENSG00000183060	LYSMD4	0.0330384	0.00874596	0.973644	0.117052	0.190237	1.16057e-25	1.63782e-24	12	21	15	A1	Artery. Aorta (STARNET)	EpiXcan	0.999987	starnet_aor	0.999981
6142	ENSG00000186205	MARC1	0.0329211	0.0127934	0.973738	0.0389563	0.149322	4.15588e-20	4.48099e-19	7	12	9	A1	Artery. Aorta (STARNET)	EpiXcan	0.999987	starnet_aor	0.999981
6143	ENSG00000106263	EIF3B	-0.0326165	-0.00673341	0.97398	0.0224288	0.0631065	1.18895e-08	5.89638e-08	33	46	42	A1	Artery. Aorta (STARNET)	EpiXcan	0.999987	starnet_aor	0.999981
6144	ENSG00000240303	ACAD11	-0.032482	-0.00291089	0.974088	0.0566639	0.121214	5.71179e-16	4.82391e-15	14	18	18	A1	Artery. Aorta (STARNET)	EpiXcan	0.999987	starnet_aor	0.999981
6145	ENSG00000118855	MFSD1	0.0323359	0.0464082	0.974204	0.0183266	0.0609809	1.97991e-08	9.5837e-08	3	10	4	A1	Artery. Aorta (STARNET)	EpiXcan	0.999987	starnet_aor	0.999981
6146	ENSG00000130037	KCNA5	0.0322207	-0.193183	0.974296	0.0108082	0.0559547	8.0851e-08	3.71006e-07	23	77	27	A1	Artery. Aorta (STARNET)	EpiXcan	0.999987	starnet_aor	0.999981
6147	ENSG00000149480	MTA2	-0.0319059	-0.201165	0.974547	0.0153008	0.0129201	0.0103505	0.0263246	18	40	25	A1	Artery. Aorta (STARNET)	EpiXcan	0.999987	starnet_aor	0.999981
6148	ENSG00000170485	NPAS2	-0.0317787	-0.430278	0.974649	0.0133074	0.014821	0.00632437	0.0165651	16	29	23	A1	Artery. Aorta (STARNET)	EpiXcan	0.999987	starnet_aor	0.999981
6149	ENSG00000258704	SRP54-AS1	0.0312428	0.0385647	0.975076	0.0273677	0.0284465	0.000137137	0.000438303	37	51	48	A1	Artery. Aorta (STARNET)	EpiXcan	0.999987	starnet_aor	0.999981
6150	ENSG00000168566	SNRNP48	-0.0308435	-0.25989	0.975394	0.00383805	0.0238879	0.000533297	0.00158779	19	60	23	A1	Artery. Aorta (STARNET)	EpiXcan	0.999987	starnet_aor	0.999981
6151	ENSG00000147853	AK3	0.0308153	0.00592316	0.975417	0.0553598	0.128526	5.08974e-17	4.56471e-16	24	40	30	A1	Artery. Aorta (STARNET)	EpiXcan	0.999987	starnet_aor	0.999981
6152	ENSG00000152932	RAB3C	-0.0305641	-0.00565214	0.975617	0.0204208	0.0285997	0.000143421	0.00045734	23	29	27	A1	Artery. Aorta (STARNET)	EpiXcan	0.999987	starnet_aor	0.999981
6153	ENSG00000172009	THOP1	-0.0304801	0.0329563	0.975684	0.0108156	0.0360165	1.57844e-05	5.6322e-05	13	43	19	A1	Artery. Aorta (STARNET)	EpiXcan	0.999987	starnet_aor	0.999981
6154	ENSG00000087365	SF3B2	-0.0301751	-0.0591698	0.975927	0.0163513	0.0326541	4.5089e-05	0.000152421	15	49	19	A1	Artery. Aorta (STARNET)	EpiXcan	0.999987	starnet_aor	0.999981
6155	ENSG00000102606	ARHGEF7	0.0298487	0.00133884	0.976188	0.00549328	0.0142064	0.00719059	0.0187031	4	13	6	A1	Artery. Aorta (STARNET)	EpiXcan	0.999987	starnet_aor	0.999981
6156	ENSG00000164823	OSGIN2	0.0296395	0.0122585	0.976355	0.0517718	0.0665071	2.97522e-09	1.55379e-08	20	28	23	A1	Artery. Aorta (STARNET)	EpiXcan	0.999987	starnet_aor	0.999981
6157	ENSG00000229153	EPHA1-AS1	-0.0295592	-0.00207197	0.976419	0.0507753	0.0786271	1.49281e-10	8.72502e-10	15	26	21	A1	Artery. Aorta (STARNET)	EpiXcan	0.999987	starnet_aor	0.999981
6158	ENSG00000172057	ORMDL3	0.0295264	-0.115773	0.976445	0.0396303	0.103309	1.27437e-13	9.33527e-13	32	61	44	A1	Artery. Aorta (STARNET)	EpiXcan	0.999987	starnet_aor	0.999981
6159	ENSG00000237440	ZNF737	-0.0289317	-0.0415737	0.976919	0.00440654	0.0199674	0.00151762	0.00429283	6	23	10	A1	Artery. Aorta (STARNET)	EpiXcan	0.999987	starnet_aor	0.999981
6160	ENSG00000138468	SENP7	0.0289025	0.037254	0.976942	0.126227	0.195668	1.78892e-26	2.65127e-25	62	101	69	A1	Artery. Aorta (STARNET)	EpiXcan	0.999987	starnet_aor	0.999981
6161	ENSG00000142751	GPN2	0.0284215	0.205416	0.977326	0.0194127	0.016533	0.00401051	0.010739	12	24	16	A1	Artery. Aorta (STARNET)	EpiXcan	0.999987	starnet_aor	0.999981
6162	ENSG00000164346	NSA2	0.0283775	0.00509414	0.977361	0.349598	0.537318	2.33954e-97	3.09667e-95	28	50	31	A1	Artery. Aorta (STARNET)	EpiXcan	0.999987	starnet_aor	0.999981
6163	ENSG00000152700	SAR1B	-0.0282419	0.0316807	0.977469	0.0287514	0.0494704	4.21788e-07	1.80544e-06	26	33	28	A1	Artery. Aorta (STARNET)	EpiXcan	0.999987	starnet_aor	0.999981
6164	ENSG00000120327	PCDHB14	-0.0280503	-0.0194082	0.977622	0.0152124	0.0186036	0.00206923	0.00574416	11	16	13	A1	Artery. Aorta (STARNET)	EpiXcan	0.999987	starnet_aor	0.999981
6165	ENSG00000230982	DSTNP1	0.0276007	-0.028895	0.977981	0.0438097	0.0717531	8.15849e-10	4.47856e-09	21	30	26	A1	Artery. Aorta (STARNET)	EpiXcan	0.999987	starnet_aor	0.999981
6166	ENSG00000093010	COMT	0.027346	0.0672258	0.978184	0.040939	0.080287	6.96397e-11	4.20137e-10	29	41	38	A1	Artery. Aorta (STARNET)	EpiXcan	0.999987	starnet_aor	0.999981
6167	ENSG00000143546	S100A8	0.0271301	0.0574213	0.978356	0.0249799	0.0105356	0.0208695	0.0510288	21	43	25	A1	Artery. Aorta (STARNET)	EpiXcan	0.999987	starnet_aor	0.999981
6168	ENSG00000069667	RORA	0.0264214	0.0687376	0.978921	0.0153944	0.060155	2.2277e-08	1.07357e-07	11	15	12	A1	Artery. Aorta (STARNET)	EpiXcan	0.999987	starnet_aor	0.999981
6169	ENSG00000109654	TRIM2	0.0262415	0.0231172	0.979065	0.0434656	0.386076	1.46272e-59	6.95313e-58	6	13	12	A1	Artery. Aorta (STARNET)	EpiXcan	0.999987	starnet_aor	0.999981
6170	ENSG00000162378	ZYG11B	0.0261343	0.023551	0.97915	0.00296428	0.0248049	0.000407954	0.00123156	5	51	7	A1	Artery. Aorta (STARNET)	EpiXcan	0.999987	starnet_aor	0.999981
6171	ENSG00000213513	IMPDH1P5	-0.0261099	-0.0104562	0.97917	0.0251994	0.0447748	1.5823e-06	6.35819e-06	39	70	56	A1	Artery. Aorta (STARNET)	EpiXcan	0.999987	starnet_aor	0.999981
6172	ENSG00000239388	ASB14	0.0260719	0.469164	0.9792	2.83939e-05	0.0185842	0.00230216	0.00635858	1	2	2	A1	Artery. Aorta (STARNET)	EpiXcan	0.999987	starnet_aor	0.999981
6173	ENSG00000184984	CHRM5	0.0258603	0.095893	0.979369	0.00985533	0.0328768	3.2579e-05	0.000112006	15	30	19	A1	Artery. Aorta (STARNET)	EpiXcan	0.999987	starnet_aor	0.999981
6174	ENSG00000115687	PASK	-0.0258477	0.0459187	0.979379	0.0381349	0.018415	0.00238238	0.0065648	39	48	43	A1	Artery. Aorta (STARNET)	EpiXcan	0.999987	starnet_aor	0.999981
6175	ENSG00000085760	MTIF2	0.0257787	0.0591896	0.979434	0.0222121	0.0114364	0.0156547	0.0389755	31	49	34	A1	Artery. Aorta (STARNET)	EpiXcan	0.999987	starnet_aor	0.999981
6176	ENSG00000198162	MAN1A2	-0.02564	0.0181254	0.979544	0.0567164	0.112328	8.11962e-15	6.45617e-14	48	87	55	A1	Artery. Aorta (STARNET)	EpiXcan	0.999987	starnet_aor	0.999981
6177	ENSG00000173320	STOX2	-0.0255273	-0.00905097	0.979634	0.0244436	0.0695914	1.24446e-09	6.72087e-09	5	8	7	A1	Artery. Aorta (STARNET)	EpiXcan	0.999987	starnet_aor	0.999981
6178	ENSG00000166228	PCBD1	0.0253445	-0.0113407	0.97978	0.0179509	0.0435926	2.1115e-06	8.37292e-06	24	61	30	A1	Artery. Aorta (STARNET)	EpiXcan	0.999987	starnet_aor	0.999981
6179	ENSG00000114650	SCAP	0.025138	0.151928	0.979945	0.0172622	0.0118545	0.0135936	0.0341318	27	35	30	A1	Artery. Aorta (STARNET)	EpiXcan	0.999987	starnet_aor	0.999981
6180	ENSG00000166845	C18orf54	-0.0244204	-0.0366798	0.980517	0.0257776	0.0269198	0.000234716	0.000728783	29	36	32	A1	Artery. Aorta (STARNET)	EpiXcan	0.999987	starnet_aor	0.999981
6181	ENSG00000233860	AC107072.2	0.0243922	-0.0252787	0.98054	0.00690735	0.0132733	0.00971352	0.0248032	4	9	6	A1	Artery. Aorta (STARNET)	EpiXcan	0.999987	starnet_aor	0.999981
6182	ENSG00000196081	ZNF724	-0.02408	-0.0514161	0.980789	0.0182607	0.0818074	5.27703e-11	3.20885e-10	26	44	33	A1	Artery. Aorta (STARNET)	EpiXcan	0.999987	starnet_aor	0.999981
6183	ENSG00000234585	CCT6P3	0.0239599	-0.00222773	0.980885	0.322816	0.436833	5.3514e-70	3.43788e-68	47	77	59	A1	Artery. Aorta (STARNET)	EpiXcan	0.999987	starnet_aor	0.999981
6184	ENSG00000160294	MCM3AP	-0.0238948	-0.0129144	0.980937	0.0612873	0.107008	3.31765e-14	2.54569e-13	14	31	19	A1	Artery. Aorta (STARNET)	EpiXcan	0.999987	starnet_aor	0.999981
6185	ENSG00000157150	TIMP4	0.0238456	0.0285269	0.980976	0.00284711	0.0113989	0.0169233	0.0419774	3	4	3	A1	Artery. Aorta (STARNET)	EpiXcan	0.999987	starnet_aor	0.999981
6186	ENSG00000106462	EZH2	0.0237553	-0.0250024	0.981048	0.0183142	0.0154643	0.00523747	0.0138577	20	39	25	A1	Artery. Aorta (STARNET)	EpiXcan	0.999987	starnet_aor	0.999981
6187	ENSG00000165806	CASP7	0.0232472	0.000858903	0.981453	0.29885	0.450485	8.65414e-74	6.35769e-72	67	96	75	A1	Artery. Aorta (STARNET)	EpiXcan	0.999987	starnet_aor	0.999981
6188	ENSG00000197563	PIGN	-0.0231836	-0.00600907	0.981504	0.126065	0.213198	6.92351e-29	1.14182e-27	66	104	79	A1	Artery. Aorta (STARNET)	EpiXcan	0.999987	starnet_aor	0.999981
6189	ENSG00000166471	TMEM41B	-0.0230171	-0.00820209	0.981637	0.0670497	0.100359	2.09352e-13	1.51694e-12	19	24	22	A1	Artery. Aorta (STARNET)	EpiXcan	0.999987	starnet_aor	0.999981
6190	ENSG00000082175	PGR	0.0229797	-0.0147847	0.981667	0.0945753	0.188326	1.37757e-25	1.93692e-24	27	43	34	A1	Artery. Aorta (STARNET)	EpiXcan	0.999987	starnet_aor	0.999981
6191	ENSG00000100124	ANKRD54	-0.0229154	-0.0317027	0.981718	0.0689705	0.143214	5.06341e-19	5.13838e-18	5	38	6	A1	Artery. Aorta (STARNET)	EpiXcan	0.999987	starnet_aor	0.999981
6192	ENSG00000162745	OLFML2B	0.0227807	0.0836986	0.981825	0.0628039	0.0469794	9.5642e-07	3.94119e-06	61	120	77	A1	Artery. Aorta (STARNET)	EpiXcan	0.999987	starnet_aor	0.999981
6193	ENSG00000113273	ARSB	-0.0227553	0.0168612	0.981845	0.147834	0.168071	2.06807e-22	2.53215e-21	52	73	62	A1	Artery. Aorta (STARNET)	EpiXcan	0.999987	starnet_aor	0.999981
6194	ENSG00000091527	CDV3	-0.0226508	-0.103477	0.981929	0.00855728	0.0886444	5.95392e-12	3.89669e-11	16	64	20	A1	Artery. Aorta (STARNET)	EpiXcan	0.999987	starnet_aor	0.999981
6195	ENSG00000198496	NBR2	0.0226201	0.00565765	0.981953	0.00444079	0.0189642	0.001981	0.00551418	9	54	13	A1	Artery. Aorta (STARNET)	EpiXcan	0.999987	starnet_aor	0.999981
6196	ENSG00000070081	NUCB2	0.0222805	0.0963307	0.982224	0.0121002	0.025677	0.000318949	0.000972619	18	37	23	A1	Artery. Aorta (STARNET)	EpiXcan	0.999987	starnet_aor	0.999981
6197	ENSG00000101079	NDRG3	-0.0222251	-0.0517512	0.982268	0.0395405	0.0319799	5.68642e-05	0.000189927	31	37	37	A1	Artery. Aorta (STARNET)	EpiXcan	0.999987	starnet_aor	0.999981
6198	ENSG00000116016	EPAS1	0.0214964	-0.190892	0.98285	0.0003432	0.042139	3.33373e-06	1.29356e-05	2	9	5	A1	Artery. Aorta (STARNET)	EpiXcan	0.999987	starnet_aor	0.999981
6199	ENSG00000100479	POLE2	-0.0212388	-0.12164	0.983055	0.0119619	0.0204652	0.00124927	0.00357527	13	19	15	A1	Artery. Aorta (STARNET)	EpiXcan	0.999987	starnet_aor	0.999981
6200	ENSG00000147852	VLDLR	0.0212022	0.0576633	0.983084	0.0234403	0.0846232	2.83986e-11	1.75678e-10	47	75	62	A1	Artery. Aorta (STARNET)	EpiXcan	0.999987	starnet_aor	0.999981
6201	ENSG00000136141	LRCH1	0.02103	0.0135771	0.983222	0.12052	0.224926	1.77949e-30	3.16964e-29	29	52	34	A1	Artery. Aorta (STARNET)	EpiXcan	0.999987	starnet_aor	0.999981
6202	ENSG00000151292	CSNK1G3	-0.0208866	-0.0118874	0.983336	0.00865525	0.0734186	3.25175e-10	1.84047e-09	5	12	7	A1	Artery. Aorta (STARNET)	EpiXcan	0.999987	starnet_aor	0.999981
6203	ENSG00000154451	GBP5	0.0208768	-0.00872813	0.983344	0.0218166	0.0235167	0.000547194	0.0016279	19	35	23	A1	Artery. Aorta (STARNET)	EpiXcan	0.999987	starnet_aor	0.999981
6204	ENSG00000248334	WHAMMP2	0.0206246	0.0377882	0.983545	0.0734376	0.184888	3.50321e-25	4.84579e-24	19	42	27	A1	Artery. Aorta (STARNET)	EpiXcan	0.999987	starnet_aor	0.999981
6205	ENSG00000127720	METTL25	-0.020313	0.00678578	0.983794	0.0589371	0.174869	1.93926e-23	2.49585e-22	10	75	14	A1	Artery. Aorta (STARNET)	EpiXcan	0.999987	starnet_aor	0.999981
6206	ENSG00000137692	DCUN1D5	0.019969	0.851842	0.984068	0.00443873	0.020049	0.00147319	0.0041733	12	29	16	A1	Artery. Aorta (STARNET)	EpiXcan	0.999987	starnet_aor	0.999981
6207	ENSG00000196569	LAMA2	0.0199203	0.0213975	0.984107	0.0180534	0.107499	3.02999e-14	2.32845e-13	9	21	15	A1	Artery. Aorta (STARNET)	EpiXcan	0.999987	starnet_aor	0.999981
6208	ENSG00000265817	FSBP	0.0198383	0.0880297	0.984172	0.014902	0.0243241	0.000469885	0.00140773	16	37	18	A1	Artery. Aorta (STARNET)	EpiXcan	0.999987	starnet_aor	0.999981
6209	ENSG00000168275	COA6	0.0198123	0.0288588	0.984193	0.00639476	0.0410159	3.79375e-06	1.46135e-05	4	6	4	A1	Artery. Aorta (STARNET)	EpiXcan	0.999987	starnet_aor	0.999981
6210	ENSG00000230177	AL080317.1	0.0195782	0.181461	0.98438	0.00836502	0.0543382	1.30123e-07	5.86067e-07	19	29	23	A1	Artery. Aorta (STARNET)	EpiXcan	0.999987	starnet_aor	0.999981
6211	ENSG00000175582	RAB6A	0.0193926	0.0135032	0.984528	0.0228542	0.085352	2.03279e-11	1.27759e-10	20	26	24	A1	Artery. Aorta (STARNET)	EpiXcan	0.999987	starnet_aor	0.999981
6212	ENSG00000026508	CD44	-0.019225	-0.0156643	0.984662	0.050977	0.103789	6.92386e-14	5.1757e-13	43	66	49	A1	Artery. Aorta (STARNET)	EpiXcan	0.999987	starnet_aor	0.999981
6213	ENSG00000162512	SDC3	0.0191412	0.0153135	0.984728	0.130553	0.1975	1.75949e-27	2.73156e-26	32	56	37	A1	Artery. Aorta (STARNET)	EpiXcan	0.999987	starnet_aor	0.999981
6214	ENSG00000135437	RDH5	0.0190175	-0.0711113	0.984827	0.0211396	0.0203096	0.00137218	0.00389939	24	44	29	A1	Artery. Aorta (STARNET)	EpiXcan	0.999987	starnet_aor	0.999981
6215	ENSG00000118849	RARRES1	0.0187273	0.109214	0.985059	0.0147236	0.0368239	1.39957e-05	5.03845e-05	11	16	13	A1	Artery. Aorta (STARNET)	EpiXcan	0.999987	starnet_aor	0.999981
6216	ENSG00000132840	BHMT2	-0.0187175	-0.0197515	0.985066	0.143827	0.196091	3.1856e-26	4.6627e-25	22	28	26	A1	Artery. Aorta (STARNET)	EpiXcan	0.999987	starnet_aor	0.999981
6217	ENSG00000226445	BX322234.1	0.0181551	0.0144341	0.985515	0.0802138	0.224843	9.46583e-31	1.7139e-29	23	59	30	A1	Artery. Aorta (STARNET)	EpiXcan	0.999987	starnet_aor	0.999981
6218	ENSG00000053372	MRTO4	-0.0179533	0.156189	0.985676	0.00147451	0.0195373	0.00168718	0.00474189	7	34	9	A1	Artery. Aorta (STARNET)	EpiXcan	0.999987	starnet_aor	0.999981
6219	ENSG00000143341	HMCN1	-0.0177637	-0.0443103	0.985827	0.0157402	0.0206977	0.0012178	0.00348846	21	41	22	A1	Artery. Aorta (STARNET)	EpiXcan	0.999987	starnet_aor	0.999981
6220	ENSG00000152217	SETBP1	0.0175664	-0.0582359	0.985985	0.0168003	0.121955	4.00838e-16	3.41346e-15	26	44	32	A1	Artery. Aorta (STARNET)	EpiXcan	0.999987	starnet_aor	0.999981
6221	ENSG00000198331	HYLS1	0.017504	0.0184168	0.986035	0.00216774	0.0139905	0.00772983	0.0200378	7	12	8	A1	Artery. Aorta (STARNET)	EpiXcan	0.999987	starnet_aor	0.999981
6222	ENSG00000159063	ALG8	0.0173999	0.0159604	0.986118	0.0480414	0.124741	1.81586e-16	1.57608e-15	30	51	37	A1	Artery. Aorta (STARNET)	EpiXcan	0.999987	starnet_aor	0.999981
6223	ENSG00000136002	ARHGEF4	-0.0173879	-0.0145857	0.986127	0.0347811	0.0783167	1.44088e-10	8.43433e-10	24	45	27	A1	Artery. Aorta (STARNET)	EpiXcan	0.999987	starnet_aor	0.999981
6224	ENSG00000146250	PRSS35	-0.0170837	0.00257091	0.98637	0.102429	0.181203	2.54922e-24	3.40354e-23	12	15	14	A1	Artery. Aorta (STARNET)	EpiXcan	0.999987	starnet_aor	0.999981
6225	ENSG00000254481	AP000911.2	0.0170773	0.0491315	0.986375	0.00829045	0.0455591	1.0785e-06	4.41109e-06	35	52	49	A1	Artery. Aorta (STARNET)	EpiXcan	0.999987	starnet_aor	0.999981
6226	ENSG00000119771	KLHL29	-0.0170329	0.00165287	0.98641	0.104394	0.160668	3.27676e-21	3.77147e-20	42	101	50	A1	Artery. Aorta (STARNET)	EpiXcan	0.999987	starnet_aor	0.999981
6227	ENSG00000114812	VIPR1	0.0169077	0.0166225	0.98651	0.0095011	0.0327099	4.36236e-05	0.00014776	4	13	6	A1	Artery. Aorta (STARNET)	EpiXcan	0.999987	starnet_aor	0.999981
6228	ENSG00000175928	LRRN1	-0.0168722	0.183946	0.986539	0.0120805	0.0405731	5.2944e-06	2.00272e-05	32	56	44	A1	Artery. Aorta (STARNET)	EpiXcan	0.999987	starnet_aor	0.999981
6229	ENSG00000153933	DGKE	0.0167458	-0.0175656	0.986639	0.0948852	0.0875401	6.4709e-12	4.21887e-11	53	70	63	A1	Artery. Aorta (STARNET)	EpiXcan	0.999987	starnet_aor	0.999981
6230	ENSG00000272902	TBC1D8-AS1	0.0154924	0.0414676	0.987639	0.00689353	0.0329315	4.18611e-05	0.000142135	13	44	18	A1	Artery. Aorta (STARNET)	EpiXcan	0.999987	starnet_aor	0.999981
6231	ENSG00000203685	STUM	0.0154454	-0.00738549	0.987677	0.00085039	0.126576	7.80307e-17	6.92133e-16	5	17	7	A1	Artery. Aorta (STARNET)	EpiXcan	0.999987	starnet_aor	0.999981
6232	ENSG00000064989	CALCRL	-0.0153895	-0.00332291	0.987721	0.252958	0.420309	3.56693e-66	2.03593e-64	13	36	18	A1	Artery. Aorta (STARNET)	EpiXcan	0.999987	starnet_aor	0.999981
6233	ENSG00000154767	XPC	-0.0149334	0.0270167	0.988085	0.031724	0.0408849	4.85064e-06	1.84257e-05	34	41	39	A1	Artery. Aorta (STARNET)	EpiXcan	0.999987	starnet_aor	0.999981
6234	ENSG00000125388	GRK4	0.0145361	-0.030959	0.988402	0.265035	0.473356	6.69662e-79	5.61857e-77	26	42	34	A1	Artery. Aorta (STARNET)	EpiXcan	0.999987	starnet_aor	0.999981
6235	ENSG00000022567	SLC45A4	0.0143657	0.0632133	0.988538	0.0050946	0.0233817	0.000603636	0.00178889	4	36	4	A1	Artery. Aorta (STARNET)	EpiXcan	0.999987	starnet_aor	0.999981
6236	ENSG00000136152	COG3	-0.0140813	0.1759	0.988765	0.00749997	0.0139426	0.00823925	0.0212793	22	37	30	A1	Artery. Aorta (STARNET)	EpiXcan	0.999987	starnet_aor	0.999981
6237	ENSG00000253420	AC103853.1	0.0139361	0.0291183	0.988881	0.0163311	0.0203546	0.00138841	0.00394333	41	77	48	A1	Artery. Aorta (STARNET)	EpiXcan	0.999987	starnet_aor	0.999981
6238	ENSG00000166295	ANAPC16	0.0139141	-0.027959	0.988899	0.00608512	0.0108689	0.0195754	0.0481206	17	35	23	A1	Artery. Aorta (STARNET)	EpiXcan	0.999987	starnet_aor	0.999981
6239	ENSG00000121236	TRIM6	-0.0134268	-0.0634604	0.989287	0.0493642	0.0778133	1.32153e-10	7.76534e-10	35	67	38	A1	Artery. Aorta (STARNET)	EpiXcan	0.999987	starnet_aor	0.999981
6240	ENSG00000152454	ZNF256	-0.0128652	-0.0591063	0.989735	0.00833056	0.0109295	0.0192362	0.0473778	11	27	17	A1	Artery. Aorta (STARNET)	EpiXcan	0.999987	starnet_aor	0.999981
6241	ENSG00000256436	TAS2R31	0.0124687	0.00195869	0.990052	0.108907	0.225568	1.00635e-31	1.91469e-30	24	48	31	A1	Artery. Aorta (STARNET)	EpiXcan	0.999987	starnet_aor	0.999981
6242	ENSG00000131669	NINJ1	0.0124246	0.0201623	0.990087	0.00444732	0.0234338	0.000595166	0.00176515	5	8	5	A1	Artery. Aorta (STARNET)	EpiXcan	0.999987	starnet_aor	0.999981
6243	ENSG00000144535	DIS3L2	0.0122004	0.0484831	0.990266	0.0144071	0.0350573	2.25691e-05	7.91877e-05	24	35	26	A1	Artery. Aorta (STARNET)	EpiXcan	0.999987	starnet_aor	0.999981
6244	ENSG00000103942	HOMER2	0.0121614	-0.0130942	0.990297	0.0280917	0.0434355	2.35092e-06	9.26488e-06	27	39	30	A1	Artery. Aorta (STARNET)	EpiXcan	0.999987	starnet_aor	0.999981
6245	ENSG00000100422	CERK	0.0119949	-0.187687	0.99043	0.0251628	0.0393824	7.60549e-06	2.82953e-05	28	36	36	A1	Artery. Aorta (STARNET)	EpiXcan	0.999987	starnet_aor	0.999981
6246	ENSG00000129467	ADCY4	0.0119331	-0.190348	0.990479	0.00917273	0.0250967	0.000322552	0.000982826	27	36	31	A1	Artery. Aorta (STARNET)	EpiXcan	0.999987	starnet_aor	0.999981
6247	ENSG00000116663	FBXO6	0.0117781	-0.0837126	0.990603	0.00804569	0.0169889	0.00351655	0.00948079	19	41	25	A1	Artery. Aorta (STARNET)	EpiXcan	0.999987	starnet_aor	0.999981
6248	ENSG00000103811	CTSH	-0.0117728	-0.009479	0.990607	0.37086	0.477013	1.46864e-81	1.32644e-79	28	52	33	A1	Artery. Aorta (STARNET)	EpiXcan	0.999987	starnet_aor	0.999981
6249	ENSG00000165671	NSD1	0.0117693	0.0254095	0.99061	0.00890195	0.0616079	1.46024e-08	7.16998e-08	16	33	25	A1	Artery. Aorta (STARNET)	EpiXcan	0.999987	starnet_aor	0.999981
6250	ENSG00000164344	KLKB1	0.0113816	-0.0117134	0.990919	0.181914	0.343905	1.31643e-50	4.76709e-49	30	42	35	A1	Artery. Aorta (STARNET)	EpiXcan	0.999987	starnet_aor	0.999981
6251	ENSG00000125089	SH3TC1	0.0112903	0.00325848	0.990992	0.0261182	0.0654663	4.95826e-09	2.54527e-08	24	34	29	A1	Artery. Aorta (STARNET)	EpiXcan	0.999987	starnet_aor	0.999981
6252	ENSG00000100814	CCNB1IP1	0.0112122	0.183577	0.991054	0.00394128	0.0444033	1.73605e-06	6.94511e-06	5	10	7	A1	Artery. Aorta (STARNET)	EpiXcan	0.999987	starnet_aor	0.999981
6253	ENSG00000144644	GADL1	-0.0111118	0.0140648	0.991134	0.0768181	0.104089	7.39961e-14	5.50987e-13	52	163	55	A1	Artery. Aorta (STARNET)	EpiXcan	0.999987	starnet_aor	0.999981
6254	ENSG00000149084	HSD17B12	-0.0111056	-0.0136535	0.991139	0.129623	0.343851	1.06276e-50	3.86674e-49	72	99	87	A1	Artery. Aorta (STARNET)	EpiXcan	0.999987	starnet_aor	0.999981
6255	ENSG00000108654	DDX5	0.0108449	-0.0231087	0.991347	0.045567	0.0488309	4.62551e-07	1.9695e-06	27	37	32	A1	Artery. Aorta (STARNET)	EpiXcan	0.999987	starnet_aor	0.999981
6256	ENSG00000136111	TBC1D4	0.010844	0.000619827	0.991348	0.101527	0.1328	1.2463e-17	1.17253e-16	30	39	34	A1	Artery. Aorta (STARNET)	EpiXcan	0.999987	starnet_aor	0.999981
6257	ENSG00000182636	NDN	0.0108208	0.00484069	0.991366	0.096903	0.15967	3.17977e-21	3.66533e-20	18	43	31	A1	Artery. Aorta (STARNET)	EpiXcan	0.999987	starnet_aor	0.999981
6258	ENSG00000146918	NCAPG2	-0.0107479	-0.0159949	0.991425	0.0885472	0.116085	1.69524e-15	1.39639e-14	16	28	21	A1	Artery. Aorta (STARNET)	EpiXcan	0.999987	starnet_aor	0.999981
6259	ENSG00000249293	AC091868.2	-0.0107058	0.00450147	0.991458	0.0267517	0.121029	5.51222e-16	4.66307e-15	15	30	19	A1	Artery. Aorta (STARNET)	EpiXcan	0.999987	starnet_aor	0.999981
6260	ENSG00000047188	YTHDC2	-0.0106836	-0.00189562	0.991476	0.195722	0.293287	2.42792e-42	6.95489e-41	57	90	73	A1	Artery. Aorta (STARNET)	EpiXcan	0.999987	starnet_aor	0.999981
6261	ENSG00000106346	USP42	-0.0103395	0.0848594	0.99175	0.00899947	0.013293	0.00951524	0.0243252	8	22	9	A1	Artery. Aorta (STARNET)	EpiXcan	0.999987	starnet_aor	0.999981
6262	ENSG00000205084	TMEM231	0.0101792	0.0231931	0.991878	0.0250153	0.073747	4.3471e-10	2.43685e-09	17	30	22	A1	Artery. Aorta (STARNET)	EpiXcan	0.999987	starnet_aor	0.999981
6263	ENSG00000155189	AGPAT5	-0.0101409	-0.00136401	0.991909	0.0735449	0.102498	8.53598e-14	6.32536e-13	67	128	92	A1	Artery. Aorta (STARNET)	EpiXcan	0.999987	starnet_aor	0.999981
6264	ENSG00000064270	ATP2C2	-0.0100914	0.272361	0.991948	0.00594253	0.0795981	1.11655e-10	6.61403e-10	5	10	9	A1	Artery. Aorta (STARNET)	EpiXcan	0.999987	starnet_aor	0.999981
6265	ENSG00000150471	ADGRL3	-0.0100751	0.00153711	0.991961	0.135586	0.305674	7.48645e-44	2.24068e-42	23	71	26	A1	Artery. Aorta (STARNET)	EpiXcan	0.999987	starnet_aor	0.999981
6266	ENSG00000123610	TNFAIP6	-0.0100733	0.021294	0.991963	0.0323368	0.027203	0.000197552	0.000620543	48	77	59	A1	Artery. Aorta (STARNET)	EpiXcan	0.999987	starnet_aor	0.999981
6267	ENSG00000093134	VNN3	-0.00998327	-0.0250454	0.992035	0.00715817	0.0609933	1.90064e-08	9.22911e-08	6	17	9	A1	Artery. Aorta (STARNET)	EpiXcan	0.999987	starnet_aor	0.999981
6268	ENSG00000139370	SLC15A4	-0.0097736	-0.000285585	0.992202	0.0739624	0.133536	1.43019e-17	1.33978e-16	48	87	68	A1	Artery. Aorta (STARNET)	EpiXcan	0.999987	starnet_aor	0.999981
6269	ENSG00000137275	RIPK1	-0.009745	0.0152619	0.992225	0.00435162	0.0157837	0.00491408	0.0130425	6	11	10	A1	Artery. Aorta (STARNET)	EpiXcan	0.999987	starnet_aor	0.999981
6270	ENSG00000163029	SMC6	-0.00872542	-0.373653	0.993038	0.0215717	0.0274364	0.000199954	0.000627189	30	98	38	A1	Artery. Aorta (STARNET)	EpiXcan	0.999987	starnet_aor	0.999981
6271	ENSG00000251429	AC098679.3	0.00867945	-0.011145	0.993075	0.0468862	0.291856	1.92282e-41	5.30989e-40	21	28	24	A1	Artery. Aorta (STARNET)	EpiXcan	0.999987	starnet_aor	0.999981
6272	ENSG00000178665	ZNF713	-0.00793525	0.0162991	0.993669	0.175019	0.285157	2.01411e-40	5.38698e-39	17	41	22	A1	Artery. Aorta (STARNET)	EpiXcan	0.999987	starnet_aor	0.999981
6273	ENSG00000176170	SPHK1	-0.00756601	0.0428185	0.993963	0.0203485	0.0251322	0.000383734	0.00116187	23	36	33	A1	Artery. Aorta (STARNET)	EpiXcan	0.999987	starnet_aor	0.999981
6274	ENSG00000084463	WBP11	0.00756566	-0.00953978	0.993964	0.0138452	0.0132995	0.00998653	0.0254622	14	21	20	A1	Artery. Aorta (STARNET)	EpiXcan	0.999987	starnet_aor	0.999981
6275	ENSG00000165868	HSPA12A	-0.00745251	-0.00470713	0.994054	0.129792	0.18109	2.92019e-24	3.87525e-23	22	33	24	A1	Artery. Aorta (STARNET)	EpiXcan	0.999987	starnet_aor	0.999981
6276	ENSG00000145147	SLIT2	0.00728168	-0.0302059	0.99419	0.00317705	0.0134072	0.0097441	0.024873	6	69	6	A1	Artery. Aorta (STARNET)	EpiXcan	0.999987	starnet_aor	0.999981
6277	ENSG00000181016	LSMEM1	0.00678605	0.122107	0.994586	0.014046	0.0363385	1.54347e-05	5.51548e-05	26	47	28	A1	Artery. Aorta (STARNET)	EpiXcan	0.999987	starnet_aor	0.999981
6278	ENSG00000185149	NPY2R	-0.00677984	-0.00673531	0.994591	0.00389354	0.0140763	0.0080659	0.0208491	7	11	9	A1	Artery. Aorta (STARNET)	EpiXcan	0.999987	starnet_aor	0.999981
6279	ENSG00000171840	NINJ2	-0.00660039	-0.0264065	0.994734	0.0225539	0.0292102	0.000111877	0.000361102	18	24	22	A1	Artery. Aorta (STARNET)	EpiXcan	0.999987	starnet_aor	0.999981
6280	ENSG00000183454	GRIN2A	-0.00656778	0.00180403	0.99476	0.210466	0.561738	1.08751e-105	1.70385e-103	23	41	30	A1	Artery. Aorta (STARNET)	EpiXcan	0.999987	starnet_aor	0.999981
6281	ENSG00000129484	PARP2	0.00655734	0.00474301	0.994768	0.0176603	0.0826677	4.8473e-11	2.95339e-10	9	33	11	A1	Artery. Aorta (STARNET)	EpiXcan	0.999987	starnet_aor	0.999981
6282	ENSG00000176890	TYMS	0.00646358	0.016946	0.994843	0.00328272	0.010581	0.0214116	0.0522412	3	43	3	A1	Artery. Aorta (STARNET)	EpiXcan	0.999987	starnet_aor	0.999981
6283	ENSG00000232814	COL4A2-AS1	-0.00635461	0.0305429	0.99493	0.00374393	0.0698302	1.28614e-09	6.94354e-09	4	7	7	A1	Artery. Aorta (STARNET)	EpiXcan	0.999987	starnet_aor	0.999981
6284	ENSG00000137269	LRRC1	0.00633417	0.119857	0.994946	0.0119085	0.0177649	0.00280498	0.00764696	10	12	12	A1	Artery. Aorta (STARNET)	EpiXcan	0.999987	starnet_aor	0.999981
6285	ENSG00000149292	TTC12	-0.00631189	0.0109445	0.994964	0.352652	0.499113	4.63011e-86	4.70799e-84	38	57	41	A1	Artery. Aorta (STARNET)	EpiXcan	0.999987	starnet_aor	0.999981
6286	ENSG00000249252	AC098829.1	-0.00621759	0.0298987	0.995039	0.0387281	0.0308764	7.2973e-05	0.000240383	49	76	61	A1	Artery. Aorta (STARNET)	EpiXcan	0.999987	starnet_aor	0.999981
6287	ENSG00000144401	METTL21A	0.00619437	0.00404209	0.995058	0.027761	0.0860037	1.35724e-11	8.63617e-11	20	29	23	A1	Artery. Aorta (STARNET)	EpiXcan	0.999987	starnet_aor	0.999981
6288	ENSG00000162390	ACOT11	-0.00599974	-0.119568	0.995213	0.0812588	0.0536143	1.20051e-07	5.41977e-07	81	105	90	A1	Artery. Aorta (STARNET)	EpiXcan	0.999987	starnet_aor	0.999981
6289	ENSG00000267179	AC008770.3	-0.00584018	-0.0309906	0.99534	0.0889374	0.139274	1.22307e-18	1.21312e-17	26	38	34	A1	Artery. Aorta (STARNET)	EpiXcan	0.999987	starnet_aor	0.999981
6290	ENSG00000230069	LRRC37A15P	-0.00566213	-0.00691834	0.995482	0.0490474	0.0994949	3.54345e-13	2.51997e-12	17	26	20	A1	Artery. Aorta (STARNET)	EpiXcan	0.999987	starnet_aor	0.999981
6291	ENSG00000086289	EPDR1	-0.00514871	-0.00173653	0.995892	0.124275	0.397057	1.30169e-61	6.5744e-60	17	24	21	A1	Artery. Aorta (STARNET)	EpiXcan	0.999987	starnet_aor	0.999981
6292	ENSG00000153993	SEMA3D	0.0048722	5.97517e-05	0.996113	0.0164565	0.0604242	1.45358e-08	7.13957e-08	20	47	23	A1	Artery. Aorta (STARNET)	EpiXcan	0.999987	starnet_aor	0.999981
6293	ENSG00000173597	SULT1B1	-0.00472597	-0.0112813	0.996229	0.119206	0.119757	8.03892e-16	6.72641e-15	44	57	48	A1	Artery. Aorta (STARNET)	EpiXcan	0.999987	starnet_aor	0.999981
6294	ENSG00000136003	ISCU	-0.00459401	0.0757249	0.996335	0.0147218	0.0459243	1.06779e-06	4.37194e-06	13	44	16	A1	Artery. Aorta (STARNET)	EpiXcan	0.999987	starnet_aor	0.999981
6295	ENSG00000152520	PAN3	0.00441055	0.0149356	0.996481	0.0945805	0.167679	2.43536e-22	2.96766e-21	24	55	33	A1	Artery. Aorta (STARNET)	EpiXcan	0.999987	starnet_aor	0.999981
6296	ENSG00000164610	RP9	-0.00417381	0.124713	0.99667	0.0110862	0.0301351	8.55001e-05	0.000279638	8	17	10	A1	Artery. Aorta (STARNET)	EpiXcan	0.999987	starnet_aor	0.999981
6297	ENSG00000235609	AF127577.4	0.00415806	0.170978	0.996682	0.0303335	0.0230506	0.000605522	0.00179379	41	55	53	A1	Artery. Aorta (STARNET)	EpiXcan	0.999987	starnet_aor	0.999981
6298	ENSG00000165669	FAM204A	-0.00411101	0.0221668	0.99672	0.00545037	0.0100596	0.0250436	0.0605828	8	15	13	A1	Artery. Aorta (STARNET)	EpiXcan	0.999987	starnet_aor	0.999981
6299	ENSG00000164587	RPS14	-0.00388045	0.0451308	0.996904	0.0195362	0.0358612	2.03193e-05	7.15558e-05	26	40	27	A1	Artery. Aorta (STARNET)	EpiXcan	0.999987	starnet_aor	0.999981
6300	ENSG00000170291	ELP5	-0.00379205	-0.000208787	0.996974	0.0280376	0.197224	1.35862e-26	2.0233e-25	5	11	10	A1	Artery. Aorta (STARNET)	EpiXcan	0.999987	starnet_aor	0.999981
6301	ENSG00000198355	PIM3	-0.0035876	-0.121735	0.997138	0.028306	0.0407047	4.40498e-06	1.68328e-05	32	54	38	A1	Artery. Aorta (STARNET)	EpiXcan	0.999987	starnet_aor	0.999981
6302	ENSG00000104897	SF3A2	0.0035422	0.237042	0.997174	0.00388565	0.0123262	0.0129138	0.0324887	6	12	7	A1	Artery. Aorta (STARNET)	EpiXcan	0.999987	starnet_aor	0.999981
6303	ENSG00000243753	HLA-L	-0.00306495	0.0326386	0.997555	0.0659823	0.114504	1.58935e-15	1.30987e-14	62	118	75	A1	Artery. Aorta (STARNET)	EpiXcan	0.999987	starnet_aor	0.999981
6304	ENSG00000259728	LINC00933	0.00293461	0.0128975	0.997659	0.103741	0.145753	1.03827e-19	1.0964e-18	45	73	54	A1	Artery. Aorta (STARNET)	EpiXcan	0.999987	starnet_aor	0.999981
6305	ENSG00000100106	TRIOBP	-0.00219822	-0.0377243	0.998246	0.0626473	0.329764	1.64767e-48	5.63437e-47	13	27	17	A1	Artery. Aorta (STARNET)	EpiXcan	0.999987	starnet_aor	0.999981
6306	ENSG00000203705	TATDN3	-0.00190311	-0.000636798	0.998482	0.0803762	0.180436	3.64329e-24	4.80164e-23	12	40	15	A1	Artery. Aorta (STARNET)	EpiXcan	0.999987	starnet_aor	0.999981
6307	ENSG00000081148	IMPG2	-0.00185799	0.0485013	0.998518	0.00814363	0.0201265	0.00130997	0.00373574	19	32	28	A1	Artery. Aorta (STARNET)	EpiXcan	0.999987	starnet_aor	0.999981
6308	ENSG00000152642	GPD1L	-0.00156475	-0.0328695	0.998752	0.0135112	0.0124375	0.0120438	0.0304196	15	26	17	A1	Artery. Aorta (STARNET)	EpiXcan	0.999987	starnet_aor	0.999981
6309	ENSG00000253658	LINC01592	0.00146096	0.0152447	0.998834	0.116426	0.18431	1.5827e-24	2.12605e-23	27	44	32	A1	Artery. Aorta (STARNET)	EpiXcan	0.999987	starnet_aor	0.999981
6310	ENSG00000025039	RRAGD	-0.00126707	0.109194	0.998989	0.0426952	0.0616991	1.18622e-08	5.88473e-08	28	90	33	A1	Artery. Aorta (STARNET)	EpiXcan	0.999987	starnet_aor	0.999981
6311	ENSG00000160293	VAV2	0.00123906	-0.0125711	0.999011	0.047985	0.0283845	0.000133174	0.000426433	66	81	75	A1	Artery. Aorta (STARNET)	EpiXcan	0.999987	starnet_aor	0.999981
6312	ENSG00000109775	UFSP2	-0.00117454	8.24954e-05	0.999063	0.18331	0.479392	2.10011e-80	1.8321e-78	10	29	13	A1	Artery. Aorta (STARNET)	EpiXcan	0.999987	starnet_aor	0.999981
6313	ENSG00000175115	PACS1	-0.000814254	0.046786	0.99935	0.0286493	0.0150419	0.00588067	0.015453	19	32	24	A1	Artery. Aorta (STARNET)	EpiXcan	0.999987	starnet_aor	0.999981
6314	ENSG00000101224	CDC25B	0.000798874	0.00629016	0.999363	0.217216	0.328921	4.44586e-48	1.51693e-46	11	22	12	A1	Artery. Aorta (STARNET)	EpiXcan	0.999987	starnet_aor	0.999981
6315	ENSG00000273270	AC090114.2	0.00066725	0.00457473	0.999468	0.0418973	0.105044	5.92292e-14	4.45568e-13	32	59	46	A1	Artery. Aorta (STARNET)	EpiXcan	0.999987	starnet_aor	0.999981
6316	ENSG00000123352	SPATS2	-0.000568894	0.0155706	0.999546	0.0135688	0.0279079	0.000162097	0.000513903	9	18	12	A1	Artery. Aorta (STARNET)	EpiXcan	0.999987	starnet_aor	0.999981
6317	ENSG00000176390	CRLF3	-0.000325754	-0.00260573	0.99974	0.0507344	0.119429	7.86557e-16	6.58495e-15	99	139	123	A1	Artery. Aorta (STARNET)	EpiXcan	0.999987	starnet_aor	0.999981
6318	ENSG00000229920	RPS4XP5	-0.000253198	-0.00241582	0.999798	0.0146807	0.0239751	0.000480792	0.00143872	18	28	22	A1	Artery. Aorta (STARNET)	EpiXcan	0.999987	starnet_aor	0.999981
6319	ENSG00000187837	HIST1H1C	0.000200138	0.834557	0.99984	0.00048209	0.0192176	0.00173681	0.00487426	6	7	7	A1	Artery. Aorta (STARNET)	EpiXcan	0.999987	starnet_aor	0.999986
6320	ENSG00000163659	TIPARP	1.67661e-05	0.0163912	0.999987	0.0370606	0.0968584	4.75691e-13	3.35496e-12	37	58	45	A1	Artery. Aorta (STARNET)	EpiXcan	0.999987	starnet_aor	0.999998

### Sheet: Artery. coronary (GTEx)
	gene	gene_name	zscore	effect_size	pvalue	var_g	pred_perf_r2	pred_perf_pval	pred_perf_qval	n_snps_used	n_snps_in_cov	n_snps_in_model	gwas	tissue	method	gwas_fdr	Tissue.keyword	fdr_all
1	ENSG00000163013	FBXO41	3.44394	17.4603	0.0005733	0.000139512	0.0178564	0.135892	0.544423	1	2	2	A1	Artery. coronary (GTEx)	EpiXcan	0.994959	artery_coronary	0.882483
2	ENSG00000170264	FAM161A	3.36157	3.06961	0.000775008	0.01711	0.024467	0.095411	0.412192	8	9	9	A1	Artery. coronary (GTEx)	EpiXcan	0.994959	artery_coronary	0.950325
3	ENSG00000239415	AP001469.3	-3.21436	-1.40045	0.00130737	0.0553084	0.052865	0.0119291	0.073538	22	25	25	A1	Artery. coronary (GTEx)	EpiXcan	0.994959	artery_coronary	0.999981
4	ENSG00000182752	PAPPA	3.09078	2.04782	0.00199631	0.0246959	0.0107769	0.263692	0.841292	6	7	7	A1	Artery. coronary (GTEx)	EpiXcan	0.994959	artery_coronary	0.999981
5	ENSG00000204520	MICA	-3.08027	-1.00745	0.00206812	0.0939732	0.578317	6.13731e-26	2.09656e-23	42	55	55	A1	Artery. coronary (GTEx)	EpiXcan	0.994959	artery_coronary	0.999981
6	ENSG00000092531	SNAP23	-2.9753	-1.81329	0.00292705	0.0471037	0.146917	1.94377e-05	0.000239231	5	7	7	A1	Artery. coronary (GTEx)	EpiXcan	0.994959	artery_coronary	0.999981
7	ENSG00000165113	GKAP1	-2.97116	-1.34109	0.0029668	0.070983	0.0470817	0.017849	0.104121	16	17	17	A1	Artery. coronary (GTEx)	EpiXcan	0.994959	artery_coronary	0.999981
8	ENSG00000004700	RECQL	-2.93224	-1.83634	0.00336527	0.0250949	0.0123239	0.225147	0.76744	8	9	9	A1	Artery. coronary (GTEx)	EpiXcan	0.994959	artery_coronary	0.999981
9	ENSG00000260077	AC104794.2	2.8359	1.60978	0.00456968	0.0619667	0.0189073	0.140607	0.55852	21	22	22	A1	Artery. coronary (GTEx)	EpiXcan	0.994959	artery_coronary	0.999981
10	ENSG00000136982	DSCC1	2.82701	1.61289	0.00469842	0.0273609	0.430159	5.82406e-17	4.85546e-15	4	6	6	A1	Artery. coronary (GTEx)	EpiXcan	0.994959	artery_coronary	0.999981
11	ENSG00000185950	IRS2	2.82408	1.83656	0.0047417	0.0236772	0.0248481	0.0938074	0.406896	9	11	11	A1	Artery. coronary (GTEx)	EpiXcan	0.994959	artery_coronary	0.999981
12	ENSG00000145545	SRD5A1	-2.81776	-2.50871	0.00483593	0.0130862	0.0455106	0.0217999	0.122978	5	7	7	A1	Artery. coronary (GTEx)	EpiXcan	0.994959	artery_coronary	0.999981
13	ENSG00000170248	PDCD6IP	-2.7399	-1.82928	0.00614573	0.0244627	0.107638	0.000276387	0.00256363	5	5	5	A1	Artery. coronary (GTEx)	EpiXcan	0.994959	artery_coronary	0.999981
14	ENSG00000204387	C6orf48	2.72441	3.6913	0.00644174	0.00652139	0.0141123	0.197361	0.706156	7	8	8	A1	Artery. coronary (GTEx)	EpiXcan	0.994959	artery_coronary	0.999981
15	ENSG00000168014	C2CD3	-2.71826	-5.78511	0.00656256	0.00208843	0.011331	0.26175	0.83796	3	3	3	A1	Artery. coronary (GTEx)	EpiXcan	0.994959	artery_coronary	0.999981
16	ENSG00000272505	AC104964.3	2.70721	2.9089	0.00678521	0.0110198	0.024082	0.092609	0.402695	8	10	10	A1	Artery. coronary (GTEx)	EpiXcan	0.994959	artery_coronary	0.999981
17	ENSG00000168032	ENTPD3	-2.67923	-1.57002	0.0073791	0.0335768	0.0603195	0.00411011	0.0286257	9	10	10	A1	Artery. coronary (GTEx)	EpiXcan	0.994959	artery_coronary	0.999981
18	ENSG00000051620	HEBP2	-2.66666	-7.73856	0.007661	0.00146239	0.0585633	0.00702372	0.0460985	1	4	4	A1	Artery. coronary (GTEx)	EpiXcan	0.994959	artery_coronary	0.999981
19	ENSG00000186010	NDUFA13	2.65173	6.21871	0.00800804	0.0021805	0.0192742	0.139703	0.555557	5	5	5	A1	Artery. coronary (GTEx)	EpiXcan	0.994959	artery_coronary	0.999981
20	ENSG00000243317	C7orf73	2.65161	0.79597	0.0080109	0.133002	0.212241	4.97621e-08	1.0387e-06	26	30	30	A1	Artery. coronary (GTEx)	EpiXcan	0.994959	artery_coronary	0.999981
21	ENSG00000138095	LRPPRC	-2.62976	-1.1929	0.00854442	0.0526821	0.0342216	0.0451384	0.22725	30	38	38	A1	Artery. coronary (GTEx)	EpiXcan	0.994959	artery_coronary	0.999981
22	ENSG00000272983	AL117339.4	-2.62874	-1.09139	0.00857016	0.0814345	0.0351842	0.0377109	0.195622	19	25	25	A1	Artery. coronary (GTEx)	EpiXcan	0.994959	artery_coronary	0.999981
23	ENSG00000141574	SECTM1	2.62401	9.86784	0.00869	0.000578915	0.0201122	0.128502	0.523043	1	2	2	A1	Artery. coronary (GTEx)	EpiXcan	0.994959	artery_coronary	0.999981
24	ENSG00000115523	GNLY	2.62367	1.55827	0.00869882	0.0267897	0.0914122	0.000366447	0.00331126	6	8	8	A1	Artery. coronary (GTEx)	EpiXcan	0.994959	artery_coronary	0.999981
25	ENSG00000140403	DNAJA4	-2.60329	-2.0642	0.00923325	0.0186329	0.0103256	0.275776	0.863002	13	17	17	A1	Artery. coronary (GTEx)	EpiXcan	0.994959	artery_coronary	0.999981
26	ENSG00000105982	RNF32	-2.58928	-0.942705	0.0096178	0.0649067	0.0164742	0.163411	0.623634	40	49	49	A1	Artery. coronary (GTEx)	EpiXcan	0.994959	artery_coronary	0.999981
27	ENSG00000076003	MCM6	2.57713	1.58598	0.00996244	0.0194148	0.0271774	0.0778414	0.350787	17	23	23	A1	Artery. coronary (GTEx)	EpiXcan	0.994959	artery_coronary	0.999981
28	ENSG00000257949	TEN1	2.5651	1.48811	0.0103146	0.0330047	0.107349	0.000264421	0.00246899	4	7	7	A1	Artery. coronary (GTEx)	EpiXcan	0.994959	artery_coronary	0.999981
29	ENSG00000204308	RNF5	2.56302	0.679634	0.0103766	0.17618	0.0509324	0.013375	0.0808852	65	86	86	A1	Artery. coronary (GTEx)	EpiXcan	0.994959	artery_coronary	0.999981
30	ENSG00000268362	AC092279.1	2.55597	0.53511	0.0105894	0.226189	0.368062	1.00239e-13	5.19983e-12	54	58	58	A1	Artery. coronary (GTEx)	EpiXcan	0.994959	artery_coronary	0.999981
31	ENSG00000204568	MRPS18B	2.55578	1.59847	0.0105951	0.0351906	0.0976463	0.000449749	0.00396674	8	11	11	A1	Artery. coronary (GTEx)	EpiXcan	0.994959	artery_coronary	0.999981
32	ENSG00000198105	ZNF248	2.55488	1.88414	0.0106224	0.0291707	0.0591404	0.00888643	0.0567808	28	36	36	A1	Artery. coronary (GTEx)	EpiXcan	0.994959	artery_coronary	0.999981
33	ENSG00000251136	AF117829.1	2.553	0.836616	0.0106799	0.108011	0.172397	2.96982e-06	4.33737e-05	24	33	33	A1	Artery. coronary (GTEx)	EpiXcan	0.994959	artery_coronary	0.999981
34	ENSG00000179562	GCC1	-2.5527	-1.34697	0.0106891	0.0415282	0.0919363	0.000616087	0.00524874	8	8	8	A1	Artery. coronary (GTEx)	EpiXcan	0.994959	artery_coronary	0.999981
35	ENSG00000205485	AC004980.1	2.55205	5.241	0.010709	0.0042594	0.0394388	0.0345272	0.180674	4	5	5	A1	Artery. coronary (GTEx)	EpiXcan	0.994959	artery_coronary	0.999981
36	ENSG00000123178	SPRYD7	2.53551	1.12724	0.0112283	0.0571435	0.080925	0.00173107	0.0131455	15	21	21	A1	Artery. coronary (GTEx)	EpiXcan	0.994959	artery_coronary	0.999981
37	ENSG00000164099	PRSS12	2.52925	4.0391	0.0114305	0.0039022	0.0170485	0.167145	0.633051	4	4	4	A1	Artery. coronary (GTEx)	EpiXcan	0.994959	artery_coronary	0.999981
38	ENSG00000100413	POLR3H	2.52316	1.67591	0.0116305	0.0415702	0.139458	1.904e-05	0.000234799	13	17	17	A1	Artery. coronary (GTEx)	EpiXcan	0.994959	artery_coronary	0.999981
39	ENSG00000267508	ZNF285	-2.5021	-1.86725	0.0123459	0.0188503	0.239369	1.34051e-08	3.10334e-07	5	11	11	A1	Artery. coronary (GTEx)	EpiXcan	0.994959	artery_coronary	0.999981
40	ENSG00000204934	ATP6V0E2-AS1	2.50028	0.828777	0.0124094	0.0914601	0.203046	2.74337e-07	4.82708e-06	9	12	12	A1	Artery. coronary (GTEx)	EpiXcan	0.994959	artery_coronary	0.999981
41	ENSG00000119661	DNAL1	2.49008	4.19342	0.0127714	0.00381647	0.021636	0.115286	0.480279	7	8	8	A1	Artery. coronary (GTEx)	EpiXcan	0.994959	artery_coronary	0.999981
42	ENSG00000165280	VCP	2.48958	1.19645	0.0127895	0.0528681	0.0148704	0.178342	0.65976	16	17	17	A1	Artery. coronary (GTEx)	EpiXcan	0.994959	artery_coronary	0.999981
43	ENSG00000064313	TAF2	2.48538	2.63989	0.0129414	0.00920638	0.0335742	0.0511365	0.250338	11	13	13	A1	Artery. coronary (GTEx)	EpiXcan	0.994959	artery_coronary	0.999981
44	ENSG00000103932	RPAP1	-2.47809	-0.798083	0.0132087	0.122902	0.21083	4.46357e-08	9.41517e-07	30	37	37	A1	Artery. coronary (GTEx)	EpiXcan	0.994959	artery_coronary	0.999981
45	ENSG00000176155	CCDC57	-2.47694	-0.986449	0.0132514	0.0683255	0.172906	1.89998e-06	2.86758e-05	11	15	15	A1	Artery. coronary (GTEx)	EpiXcan	0.994959	artery_coronary	0.999981
46	ENSG00000223797	ENTPD3-AS1	2.47318	0.700081	0.0133918	0.154138	0.212171	7.59488e-08	1.5153e-06	23	29	29	A1	Artery. coronary (GTEx)	EpiXcan	0.994959	artery_coronary	0.999981
47	ENSG00000160695	VPS11	-2.4729	-1.05739	0.0134023	0.0614549	0.0521972	0.0121326	0.0745961	47	51	51	A1	Artery. coronary (GTEx)	EpiXcan	0.994959	artery_coronary	0.999981
48	ENSG00000183798	EMILIN3	-2.46551	-2.53264	0.0136816	0.0189781	0.0281431	0.074098	0.336844	5	5	5	A1	Artery. coronary (GTEx)	EpiXcan	0.994959	artery_coronary	0.999981
49	ENSG00000182986	ZNF320	2.45192	0.681796	0.0142096	0.179657	0.190664	5.24193e-08	1.08768e-06	15	19	19	A1	Artery. coronary (GTEx)	EpiXcan	0.994959	artery_coronary	0.999981
50	ENSG00000113504	SLC12A7	2.44109	0.878155	0.0146429	0.0691669	0.0855283	0.000929453	0.00753788	15	19	19	A1	Artery. coronary (GTEx)	EpiXcan	0.994959	artery_coronary	0.999981
51	ENSG00000145416	MARCH1	-2.43126	-2.0166	0.0150464	0.022505	0.0389575	0.0274399	0.149368	49	62	62	A1	Artery. coronary (GTEx)	EpiXcan	0.994959	artery_coronary	0.999981
52	ENSG00000184319	RPL23AP82	2.4184	2.02823	0.0155889	0.015832	0.153962	4.55338e-06	6.4484e-05	11	15	15	A1	Artery. coronary (GTEx)	EpiXcan	0.994959	artery_coronary	0.999981
53	ENSG00000221890	NPTXR	2.4175	3.52328	0.0156274	0.00555586	0.0485819	0.0172281	0.10113	3	3	3	A1	Artery. coronary (GTEx)	EpiXcan	0.994959	artery_coronary	0.999981
54	ENSG00000124587	PEX6	2.40833	0.764318	0.0160257	0.103644	0.477019	2.62919e-19	3.37839e-17	22	25	25	A1	Artery. coronary (GTEx)	EpiXcan	0.994959	artery_coronary	0.999981
55	ENSG00000109472	CPE	2.39747	0.980344	0.0165088	0.0697869	0.115446	0.000133199	0.00132781	28	31	31	A1	Artery. coronary (GTEx)	EpiXcan	0.994959	artery_coronary	0.999981
56	ENSG00000142207	URB1	2.39682	1.77583	0.0165378	0.0232369	0.206745	6.08879e-08	1.2486e-06	6	9	9	A1	Artery. coronary (GTEx)	EpiXcan	0.994959	artery_coronary	0.999981
57	ENSG00000111254	AKAP3	-2.39429	-0.573185	0.0166527	0.186759	0.266242	1.17399e-09	3.2368e-08	34	37	37	A1	Artery. coronary (GTEx)	EpiXcan	0.994959	artery_coronary	0.999981
58	ENSG00000111615	KRR1	-2.36992	-1.16199	0.0177918	0.0415262	0.0914414	0.00058153	0.0049877	11	12	12	A1	Artery. coronary (GTEx)	EpiXcan	0.994959	artery_coronary	0.999981
59	ENSG00000138246	DNAJC13	2.36505	1.99429	0.0180274	0.018807	0.0284542	0.0687383	0.317949	9	9	9	A1	Artery. coronary (GTEx)	EpiXcan	0.994959	artery_coronary	0.999981
60	ENSG00000164742	ADCY1	2.35435	1.63057	0.0185549	0.0197648	0.162905	7.37628e-06	9.97222e-05	7	7	7	A1	Artery. coronary (GTEx)	EpiXcan	0.994959	artery_coronary	0.999981
61	ENSG00000175395	ZNF25	2.34959	1.12561	0.0187942	0.0610077	0.120645	0.000129203	0.00129357	12	12	12	A1	Artery. coronary (GTEx)	EpiXcan	0.994959	artery_coronary	0.999981
62	ENSG00000204227	RING1	-2.32855	-0.84765	0.019883	0.0641947	0.0124566	0.229413	0.777629	35	48	48	A1	Artery. coronary (GTEx)	EpiXcan	0.994959	artery_coronary	0.999981
63	ENSG00000106560	GIMAP2	-2.3231	-1.17482	0.0201737	0.0548489	0.0410704	0.0254083	0.139831	18	23	23	A1	Artery. coronary (GTEx)	EpiXcan	0.994959	artery_coronary	0.999981
64	ENSG00000140993	TIGD7	-2.32214	-0.766774	0.0202256	0.114718	0.282988	2.59662e-10	8.09983e-09	12	15	15	A1	Artery. coronary (GTEx)	EpiXcan	0.994959	artery_coronary	0.999981
65	ENSG00000015532	XYLT2	2.32185	2.50506	0.0202408	0.00922893	0.0403335	0.0326733	0.172753	2	2	2	A1	Artery. coronary (GTEx)	EpiXcan	0.994959	artery_coronary	0.999981
66	ENSG00000118454	ANKRD13C	2.31872	2.19728	0.02041	0.0122897	0.0139538	0.212142	0.741333	1	3	3	A1	Artery. coronary (GTEx)	EpiXcan	0.994959	artery_coronary	0.999981
67	ENSG00000079257	LXN	2.31299	0.926968	0.0207232	0.0581165	0.143614	2.74561e-05	0.000324789	19	22	22	A1	Artery. coronary (GTEx)	EpiXcan	0.994959	artery_coronary	0.999981
68	ENSG00000141698	NT5C3B	-2.31111	-0.566953	0.0208265	0.172454	0.377809	1.35338e-14	7.99809e-13	23	28	28	A1	Artery. coronary (GTEx)	EpiXcan	0.994959	artery_coronary	0.999981
69	ENSG00000272221	AL645933.2	-2.30909	-0.313648	0.0209386	0.428612	0.573439	4.26117e-26	1.57058e-23	112	135	135	A1	Artery. coronary (GTEx)	EpiXcan	0.994959	artery_coronary	0.999981
70	ENSG00000124784	RIOK1	-2.3068	-2.19734	0.0210659	0.0127046	0.0400855	0.0309068	0.164844	10	11	11	A1	Artery. coronary (GTEx)	EpiXcan	0.994959	artery_coronary	0.999981
71	ENSG00000092529	CAPN3	-2.30316	-1.57464	0.0212698	0.0424765	0.0849295	0.00126295	0.00992082	15	18	18	A1	Artery. coronary (GTEx)	EpiXcan	0.994959	artery_coronary	0.999981
72	ENSG00000266904	LINC00663	-2.29291	-0.34802	0.0218534	0.544113	0.210111	5.4742e-08	1.12919e-06	184	235	235	A1	Artery. coronary (GTEx)	EpiXcan	0.994959	artery_coronary	0.999981
73	ENSG00000204149	AGAP6	2.28316	1.14559	0.0224208	0.0384507	0.195211	4.9275e-07	8.26522e-06	2	2	2	A1	Artery. coronary (GTEx)	EpiXcan	0.994959	artery_coronary	0.999981
74	ENSG00000113595	TRIM23	-2.25546	-1.37159	0.0241046	0.0335566	0.0138009	0.193294	0.697571	17	23	23	A1	Artery. coronary (GTEx)	EpiXcan	0.994959	artery_coronary	0.999981
75	ENSG00000196378	ZNF34	2.25334	0.811604	0.0242379	0.0880613	0.169808	1.02325e-06	1.62675e-05	16	22	22	A1	Artery. coronary (GTEx)	EpiXcan	0.994959	artery_coronary	0.999981
76	ENSG00000099624	ATP5D	-2.25077	-0.959124	0.0244001	0.066502	0.0826416	0.00146101	0.0112993	25	40	40	A1	Artery. coronary (GTEx)	EpiXcan	0.994959	artery_coronary	0.999981
77	ENSG00000243708	PLA2G4B	2.24793	1.98257	0.0245809	0.0126452	0.177476	1.85996e-06	2.81323e-05	8	15	15	A1	Artery. coronary (GTEx)	EpiXcan	0.994959	artery_coronary	0.999981
78	ENSG00000162927	PUS10	-2.24678	-1.28079	0.0246543	0.0383154	0.0365756	0.0230291	0.128453	12	13	13	A1	Artery. coronary (GTEx)	EpiXcan	0.994959	artery_coronary	0.999981
79	ENSG00000050393	MCUR1	2.24051	0.999218	0.0250578	0.0702134	0.140251	2.45612e-05	0.00029402	20	28	28	A1	Artery. coronary (GTEx)	EpiXcan	0.994959	artery_coronary	0.999981
80	ENSG00000141562	NARF	2.23825	1.01621	0.0252049	0.0530269	0.250926	3.15504e-09	8.03854e-08	13	17	17	A1	Artery. coronary (GTEx)	EpiXcan	0.994959	artery_coronary	0.999981
81	ENSG00000103356	EARS2	-2.23097	-0.98056	0.0256829	0.0424549	0.0370808	0.0378953	0.196371	20	24	24	A1	Artery. coronary (GTEx)	EpiXcan	0.994959	artery_coronary	0.999981
82	ENSG00000128585	MKLN1	2.2251	2.41574	0.0260745	0.010091	0.0218608	0.111197	0.467511	3	3	3	A1	Artery. coronary (GTEx)	EpiXcan	0.994959	artery_coronary	0.999981
83	ENSG00000177575	CD163	2.21321	0.954955	0.0268829	0.0555424	0.018853	0.144923	0.571771	15	20	20	A1	Artery. coronary (GTEx)	EpiXcan	0.994959	artery_coronary	0.999981
84	ENSG00000146085	MUT	-2.21293	-1.76921	0.0269023	0.0196518	0.152315	8.36768e-06	0.000111617	29	39	39	A1	Artery. coronary (GTEx)	EpiXcan	0.994959	artery_coronary	0.999981
85	ENSG00000023171	GRAMD1B	2.2082	6.11048	0.02723	0.00231321	0.0317771	0.0510784	0.250141	1	1	1	A1	Artery. coronary (GTEx)	EpiXcan	0.994959	artery_coronary	0.999981
86	ENSG00000188343	FAM92A	2.2063	3.22819	0.0273633	0.00459279	0.0143677	0.18467	0.675878	2	2	2	A1	Artery. coronary (GTEx)	EpiXcan	0.994959	artery_coronary	0.999981
87	ENSG00000148218	ALAD	2.19825	0.859396	0.0279311	0.0781196	0.0805705	0.00162597	0.0124038	47	66	66	A1	Artery. coronary (GTEx)	EpiXcan	0.994959	artery_coronary	0.999981
88	ENSG00000213889	PPM1N	-2.19464	-0.510376	0.0281892	0.198689	0.0251965	0.0911992	0.398138	88	119	119	A1	Artery. coronary (GTEx)	EpiXcan	0.994959	artery_coronary	0.999981
89	ENSG00000075399	VPS9D1	-2.19304	-0.776433	0.0283048	0.0969929	0.149713	1.7899e-05	0.000222641	24	31	31	A1	Artery. coronary (GTEx)	EpiXcan	0.994959	artery_coronary	0.999981
90	ENSG00000112902	SEMA5A	-2.19183	-1.21685	0.0283918	0.0591796	0.106672	0.000292666	0.00270566	30	42	42	A1	Artery. coronary (GTEx)	EpiXcan	0.994959	artery_coronary	0.999981
91	ENSG00000121680	PEX16	2.18751	2.89386	0.0287052	0.00666775	0.0107557	0.267638	0.849238	4	4	4	A1	Artery. coronary (GTEx)	EpiXcan	0.994959	artery_coronary	0.999981
92	ENSG00000103351	CLUAP1	-2.1844	-0.52234	0.0289331	0.211868	0.403728	2.64055e-15	1.72017e-13	22	26	26	A1	Artery. coronary (GTEx)	EpiXcan	0.994959	artery_coronary	0.999981
93	ENSG00000244731	C4A	2.17845	0.749644	0.0293726	0.109341	0.159718	1.47139e-06	2.27309e-05	24	28	28	A1	Artery. coronary (GTEx)	EpiXcan	0.994959	artery_coronary	0.999981
94	ENSG00000112578	BYSL	-2.17607	-13.0688	0.02955	0.000792591	0.0178926	0.145416	0.573437	1	2	2	A1	Artery. coronary (GTEx)	EpiXcan	0.994959	artery_coronary	0.999981
95	ENSG00000115368	WDR75	2.172	2.43338	0.0298555	0.0179543	0.0156265	0.174761	0.650983	15	19	19	A1	Artery. coronary (GTEx)	EpiXcan	0.994959	artery_coronary	0.999981
96	ENSG00000164591	MYOZ3	2.17181	4.11361	0.0298703	0.00393092	0.0552516	0.00837027	0.0539007	6	7	7	A1	Artery. coronary (GTEx)	EpiXcan	0.994959	artery_coronary	0.999981
97	ENSG00000178209	PLEC	-2.16004	-0.494076	0.0307698	0.255359	0.124573	3.6018e-05	0.000413206	54	68	68	A1	Artery. coronary (GTEx)	EpiXcan	0.994959	artery_coronary	0.999981
98	ENSG00000196352	CD55	-2.15588	-6.25391	0.0310933	0.00157483	0.0383011	0.0300183	0.16084	2	4	4	A1	Artery. coronary (GTEx)	EpiXcan	0.994959	artery_coronary	0.999981
99	ENSG00000105650	PDE4C	2.15203	1.06579	0.0313951	0.0469701	0.0748368	0.00301291	0.0216072	9	11	11	A1	Artery. coronary (GTEx)	EpiXcan	0.994959	artery_coronary	0.999981
100	ENSG00000106636	YKT6	2.15182	2.02256	0.0314112	0.0122084	0.0370694	0.034713	0.181482	6	7	7	A1	Artery. coronary (GTEx)	EpiXcan	0.994959	artery_coronary	0.999981
101	ENSG00000181404	WASHC1	2.14443	1.79526	0.0319983	0.0299651	0.425689	5.89899e-17	4.88883e-15	5	9	9	A1	Artery. coronary (GTEx)	EpiXcan	0.994959	artery_coronary	0.999981
102	ENSG00000237310	GS1-124K5.4	-2.13918	-1.24703	0.0324208	0.038728	0.139516	1.98007e-05	0.000243271	14	22	22	A1	Artery. coronary (GTEx)	EpiXcan	0.994959	artery_coronary	0.999981
103	ENSG00000196922	ZNF252P	2.13767	0.733765	0.0325434	0.0860797	0.108363	0.000276619	0.00256408	11	13	13	A1	Artery. coronary (GTEx)	EpiXcan	0.994959	artery_coronary	0.999981
104	ENSG00000103168	TAF1C	2.13457	0.588297	0.0327959	0.136795	0.269831	8.66249e-10	2.42654e-08	19	30	30	A1	Artery. coronary (GTEx)	EpiXcan	0.994959	artery_coronary	0.999981
105	ENSG00000163545	NUAK2	-2.13324	-1.18598	0.0329049	0.0342321	0.0194376	0.131684	0.53321	13	16	16	A1	Artery. coronary (GTEx)	EpiXcan	0.994959	artery_coronary	0.999981
106	ENSG00000076321	KLHL20	-2.12874	-2.48048	0.0332757	0.00843555	0.0107699	0.271692	0.856241	10	13	13	A1	Artery. coronary (GTEx)	EpiXcan	0.994959	artery_coronary	0.999981
107	ENSG00000124641	MED20	-2.12238	-1.46337	0.0338059	0.0212156	0.0791663	0.00186163	0.0140221	4	5	5	A1	Artery. coronary (GTEx)	EpiXcan	0.994959	artery_coronary	0.999981
108	ENSG00000163393	SLC22A15	2.10681	2.26594	0.0351345	0.00818991	0.0476222	0.019203	0.110773	6	7	7	A1	Artery. coronary (GTEx)	EpiXcan	0.994959	artery_coronary	0.999981
109	ENSG00000100147	CCDC134	2.1062	3.23472	0.0351874	0.00645189	0.0913178	0.000729883	0.00610313	10	14	14	A1	Artery. coronary (GTEx)	EpiXcan	0.994959	artery_coronary	0.999981
110	ENSG00000183506	PI4KAP2	2.10585	0.811916	0.0352171	0.105266	0.168168	2.17695e-06	3.25404e-05	15	21	21	A1	Artery. coronary (GTEx)	EpiXcan	0.994959	artery_coronary	0.999981
111	ENSG00000167325	RRM1	-2.10267	-0.608422	0.035495	0.119159	0.176201	2.77423e-06	4.0815e-05	38	49	49	A1	Artery. coronary (GTEx)	EpiXcan	0.994959	artery_coronary	0.999981
112	ENSG00000109854	HTATIP2	-2.09586	-1.66399	0.0360945	0.0215686	0.292787	8.48098e-11	2.82821e-09	13	18	18	A1	Artery. coronary (GTEx)	EpiXcan	0.994959	artery_coronary	0.999981
113	ENSG00000173905	GOLIM4	2.09503	1.88423	0.0361687	0.015455	0.0360528	0.0412785	0.211002	5	6	6	A1	Artery. coronary (GTEx)	EpiXcan	0.994959	artery_coronary	0.999981
114	ENSG00000091947	TMEM101	2.09347	0.743	0.0363071	0.109668	0.0233778	0.10299	0.438842	34	37	37	A1	Artery. coronary (GTEx)	EpiXcan	0.994959	artery_coronary	0.999981
115	ENSG00000099917	MED15	2.09188	1.68373	0.0364497	0.018991	0.0135336	0.235145	0.788282	5	7	7	A1	Artery. coronary (GTEx)	EpiXcan	0.994959	artery_coronary	0.999981
116	ENSG00000139613	SMARCC2	2.0885	2.05093	0.036753	0.0142621	0.0170178	0.164101	0.625586	9	10	10	A1	Artery. coronary (GTEx)	EpiXcan	0.994959	artery_coronary	0.999981
117	ENSG00000247572	CKMT2-AS1	-2.08342	-0.539158	0.0372128	0.184039	0.445127	1.09502e-18	1.27807e-16	22	25	25	A1	Artery. coronary (GTEx)	EpiXcan	0.994959	artery_coronary	0.999981
118	ENSG00000108551	RASD1	2.08006	1.40836	0.0375197	0.0162626	0.0140467	0.198291	0.708124	10	11	11	A1	Artery. coronary (GTEx)	EpiXcan	0.994959	artery_coronary	0.999981
119	ENSG00000235652	AL356599.1	2.06846	2.33424	0.0385964	0.0087982	0.0461246	0.0193457	0.111413	5	5	5	A1	Artery. coronary (GTEx)	EpiXcan	0.994959	artery_coronary	0.999981
120	ENSG00000138459	SLC35A5	-2.06799	-0.772808	0.0386408	0.101922	0.124851	5.63595e-05	0.000618145	32	35	35	A1	Artery. coronary (GTEx)	EpiXcan	0.994959	artery_coronary	0.999981
121	ENSG00000129204	USP6	-2.06401	-0.692229	0.0390171	0.152022	0.245016	2.61272e-09	6.78919e-08	28	38	38	A1	Artery. coronary (GTEx)	EpiXcan	0.994959	artery_coronary	0.999981
122	ENSG00000112320	SOBP	2.06102	0.50213	0.0393009	0.27359	0.0160808	0.174456	0.650193	78	91	91	A1	Artery. coronary (GTEx)	EpiXcan	0.994959	artery_coronary	0.999981
123	ENSG00000105048	TNNT1	2.05677	14.26	0.0397081	0.000256733	0.0333925	0.0488259	0.241286	3	4	4	A1	Artery. coronary (GTEx)	EpiXcan	0.994959	artery_coronary	0.999981
124	ENSG00000167920	TMEM99	2.05584	1.06586	0.0397983	0.0627694	0.1248	8.8466e-05	0.000924668	20	27	27	A1	Artery. coronary (GTEx)	EpiXcan	0.994959	artery_coronary	0.999981
125	ENSG00000213593	TMX2	2.05352	1.55738	0.0400219	0.0178633	0.0109067	0.253744	0.822863	5	8	8	A1	Artery. coronary (GTEx)	EpiXcan	0.994959	artery_coronary	0.999981
126	ENSG00000104356	POP1	2.05145	1.89587	0.0402236	0.0130654	0.0195665	0.136029	0.544815	7	8	8	A1	Artery. coronary (GTEx)	EpiXcan	0.994959	artery_coronary	0.999981
127	ENSG00000106829	TLE4	2.05037	1.17941	0.0403283	0.038377	0.0280637	0.0699377	0.322157	26	27	27	A1	Artery. coronary (GTEx)	EpiXcan	0.994959	artery_coronary	0.999981
128	ENSG00000054690	PLEKHH1	-2.04969	-0.794813	0.0403942	0.0632255	0.0427808	0.0247465	0.136942	18	18	18	A1	Artery. coronary (GTEx)	EpiXcan	0.994959	artery_coronary	0.999981
129	ENSG00000170571	EMB	-2.04901	-1.40605	0.0404607	0.0239889	0.0733293	0.0026178	0.0189875	24	25	25	A1	Artery. coronary (GTEx)	EpiXcan	0.994959	artery_coronary	0.999981
130	ENSG00000174796	THAP6	-2.04813	-1.52261	0.0405468	0.0208816	0.117451	9.7627e-05	0.0010069	2	2	2	A1	Artery. coronary (GTEx)	EpiXcan	0.994959	artery_coronary	0.999981
131	ENSG00000104756	KCTD9	-2.04775	-2.60848	0.0405841	0.00673956	0.0560634	0.0110155	0.0686008	26	32	32	A1	Artery. coronary (GTEx)	EpiXcan	0.994959	artery_coronary	0.999981
132	ENSG00000142669	SH3BGRL3	-2.04766	-0.95093	0.0405933	0.0548739	0.0240137	0.098862	0.424222	21	30	30	A1	Artery. coronary (GTEx)	EpiXcan	0.994959	artery_coronary	0.999981
133	ENSG00000167077	MEI1	-2.04681	-1.35106	0.0406768	0.0329437	0.0877616	0.0013295	0.010345	16	20	20	A1	Artery. coronary (GTEx)	EpiXcan	0.994959	artery_coronary	0.999981
134	ENSG00000003393	ALS2	-2.04512	-1.24636	0.040843	0.0256834	0.0773812	0.00244836	0.017935	16	22	22	A1	Artery. coronary (GTEx)	EpiXcan	0.994959	artery_coronary	0.999981
135	ENSG00000165511	C10orf25	2.04393	1.61909	0.0409604	0.0257658	0.0720608	0.00265269	0.0192008	7	8	8	A1	Artery. coronary (GTEx)	EpiXcan	0.994959	artery_coronary	0.999981
136	ENSG00000099290	WASHC2A	-2.03804	-0.847995	0.0415461	0.0739015	0.55295	4.91945e-24	1.2088e-21	34	45	45	A1	Artery. coronary (GTEx)	EpiXcan	0.994959	artery_coronary	0.999981
137	ENSG00000269737	AL691432.1	-2.03612	-1.18059	0.0417381	0.0476775	0.302198	7.8569e-11	2.65166e-09	4	5	5	A1	Artery. coronary (GTEx)	EpiXcan	0.994959	artery_coronary	0.999981
138	ENSG00000232629	HLA-DQB2	-2.03501	-0.399327	0.0418495	0.309806	0.399669	7.60469e-17	6.12134e-15	39	46	46	A1	Artery. coronary (GTEx)	EpiXcan	0.994959	artery_coronary	0.999981
139	ENSG00000206561	COLQ	-2.0343	-3.70299	0.0419217	0.00362681	0.0303983	0.0641352	0.299642	3	4	4	A1	Artery. coronary (GTEx)	EpiXcan	0.994959	artery_coronary	0.999981
140	ENSG00000105699	LSR	2.02798	1.207	0.0425618	0.0283726	0.0159161	0.18134	0.667291	10	11	11	A1	Artery. coronary (GTEx)	EpiXcan	0.994959	artery_coronary	0.999981
141	ENSG00000160299	PCNT	-2.02494	-2.24118	0.0428736	0.00835782	0.0196801	0.132053	0.533929	15	18	18	A1	Artery. coronary (GTEx)	EpiXcan	0.994959	artery_coronary	0.999981
142	ENSG00000130589	HELZ2	2.02405	0.971329	0.0429646	0.0491624	0.104111	0.000325163	0.00297807	14	18	18	A1	Artery. coronary (GTEx)	EpiXcan	0.994959	artery_coronary	0.999981
143	ENSG00000106526	ACTR3C	2.02263	1.38257	0.0431111	0.0227891	0.12517	4.83725e-05	0.000538557	3	4	4	A1	Artery. coronary (GTEx)	EpiXcan	0.994959	artery_coronary	0.999981
144	ENSG00000167280	ENGASE	-2.02182	-0.909039	0.0431953	0.0678322	0.0464545	0.0197166	0.11313	24	26	26	A1	Artery. coronary (GTEx)	EpiXcan	0.994959	artery_coronary	0.999981
145	ENSG00000180881	CAPS2	2.02145	1.33201	0.0432334	0.0262202	0.132289	5.55704e-05	0.000610446	12	15	15	A1	Artery. coronary (GTEx)	EpiXcan	0.994959	artery_coronary	0.999981
146	ENSG00000231259	AC125232.1	2.02029	0.564996	0.0433537	0.222827	0.504336	5.43389e-21	8.27589e-19	4	4	4	A1	Artery. coronary (GTEx)	EpiXcan	0.994959	artery_coronary	0.999981
147	ENSG00000235501	AC105942.1	-2.01458	-1.11845	0.0439483	0.0336811	0.113864	0.000109199	0.00111313	7	7	7	A1	Artery. coronary (GTEx)	EpiXcan	0.994959	artery_coronary	0.999981
148	ENSG00000196126	HLA-DRB1	2.01229	1.10061	0.0441895	0.0367566	0.225537	4.98758e-08	1.03952e-06	11	15	15	A1	Artery. coronary (GTEx)	EpiXcan	0.994959	artery_coronary	0.999981
149	ENSG00000166770	ZNF667-AS1	-2.00173	-0.614279	0.0453142	0.120625	0.127082	6.48493e-05	0.000699215	34	40	40	A1	Artery. coronary (GTEx)	EpiXcan	0.994959	artery_coronary	0.999981
150	ENSG00000259065	AC005520.2	-1.99861	-0.320947	0.0456501	0.405156	0.564163	5.44913e-26	1.90801e-23	35	42	42	A1	Artery. coronary (GTEx)	EpiXcan	0.994959	artery_coronary	0.999981
151	ENSG00000221990	EXOC3-AS1	-1.9977	-0.890363	0.0457497	0.0585712	0.167936	2.907e-06	4.25004e-05	19	22	22	A1	Artery. coronary (GTEx)	EpiXcan	0.994959	artery_coronary	0.999981
152	ENSG00000198015	MRPL42	-1.9973	-0.758566	0.0457928	0.0733765	0.155522	9.57245e-06	0.000126126	27	42	42	A1	Artery. coronary (GTEx)	EpiXcan	0.994959	artery_coronary	0.999981
153	ENSG00000273237	AC004520.1	1.99558	1.06321	0.0459794	0.0343638	0.0441392	0.0219545	0.123591	12	20	20	A1	Artery. coronary (GTEx)	EpiXcan	0.994959	artery_coronary	0.999981
154	ENSG00000204792	LINC01291	-1.98945	-1.25438	0.0466521	0.0340167	0.535253	9.34021e-24	2.14457e-21	14	17	17	A1	Artery. coronary (GTEx)	EpiXcan	0.994959	artery_coronary	0.999981
155	ENSG00000273142	AC073335.2	-1.98513	-0.445296	0.0471295	0.191072	0.304232	6.62551e-11	2.26887e-09	33	44	44	A1	Artery. coronary (GTEx)	EpiXcan	0.994959	artery_coronary	0.999981
156	ENSG00000151725	CENPU	1.98377	0.905991	0.0472813	0.0655334	0.0345432	0.0434973	0.220175	43	54	54	A1	Artery. coronary (GTEx)	EpiXcan	0.994959	artery_coronary	0.999981
157	ENSG00000033800	PIAS1	-1.97877	-1.01451	0.0478424	0.0467019	0.105591	0.000227566	0.00215649	12	19	19	A1	Artery. coronary (GTEx)	EpiXcan	0.994959	artery_coronary	0.999981
158	ENSG00000178187	ZNF454	-1.97691	-0.619284	0.048052	0.113727	0.155032	6.1041e-06	8.37355e-05	27	30	30	A1	Artery. coronary (GTEx)	EpiXcan	0.994959	artery_coronary	0.999981
159	ENSG00000118922	KLF12	1.97662	2.06852	0.0480844	0.00923117	0.0319946	0.0501527	0.246297	4	4	4	A1	Artery. coronary (GTEx)	EpiXcan	0.994959	artery_coronary	0.999981
160	ENSG00000122550	KLHL7	-1.97225	-0.582971	0.0485807	0.127496	0.0125607	0.23818	0.79434	80	97	97	A1	Artery. coronary (GTEx)	EpiXcan	0.994959	artery_coronary	0.999981
161	ENSG00000118004	COLEC11	1.96883	7.20444	0.0489723	0.000970963	0.0233	0.104679	0.444824	2	4	4	A1	Artery. coronary (GTEx)	EpiXcan	0.994959	artery_coronary	0.999981
162	ENSG00000171246	NPTX1	1.96693	2.274	0.0491918	0.0111447	0.02845	0.0680549	0.315204	2	2	2	A1	Artery. coronary (GTEx)	EpiXcan	0.994959	artery_coronary	0.999981
163	ENSG00000029364	SLC39A9	-1.9666	-3.82784	0.0492289	0.00502731	0.0351889	0.0422354	0.214796	2	4	4	A1	Artery. coronary (GTEx)	EpiXcan	0.994959	artery_coronary	0.999981
164	ENSG00000260805	RP11-61J19.4	-1.96621	-1.08897	0.0492742	0.0436416	0.0769947	0.00206047	0.0153261	10	10	10	A1	Artery. coronary (GTEx)	EpiXcan	0.994959	artery_coronary	0.999981
165	ENSG00000182362	YBEY	1.96434	0.383971	0.0494905	0.264576	0.489117	3.73233e-20	5.2275e-18	48	63	63	A1	Artery. coronary (GTEx)	EpiXcan	0.994959	artery_coronary	0.999981
166	ENSG00000151208	DLG5	-1.96426	-0.548723	0.0495	0.143778	0.393914	6.07476e-15	3.83257e-13	6	7	7	A1	Artery. coronary (GTEx)	EpiXcan	0.994959	artery_coronary	0.999981
167	ENSG00000113318	MSH3	1.96372	0.693401	0.0495622	0.0985462	0.136928	3.60515e-05	0.000413206	23	29	29	A1	Artery. coronary (GTEx)	EpiXcan	0.994959	artery_coronary	0.999981
168	ENSG00000197747	S100A10	-1.96355	-1.227	0.0495818	0.0287919	0.179262	9.3921e-07	1.49995e-05	7	10	10	A1	Artery. coronary (GTEx)	EpiXcan	0.994959	artery_coronary	0.999981
169	ENSG00000112697	TMEM30A	-1.96319	-1.9431	0.0496239	0.0123436	0.0230761	0.101489	0.433899	5	7	7	A1	Artery. coronary (GTEx)	EpiXcan	0.994959	artery_coronary	0.999981
170	ENSG00000224597	SVIL-AS1	1.95978	0.514137	0.0500214	0.174382	0.363768	4.38698e-14	2.39082e-12	24	28	28	A1	Artery. coronary (GTEx)	EpiXcan	0.994959	artery_coronary	0.999981
171	ENSG00000142494	SLC47A1	1.95938	1.20884	0.0500687	0.0407921	0.118121	8.90102e-05	0.000928969	3	3	3	A1	Artery. coronary (GTEx)	EpiXcan	0.994959	artery_coronary	0.999981
172	ENSG00000273230	AC102953.2	-1.95891	-0.371794	0.0501235	0.291922	0.114692	0.000208104	0.00198549	96	125	125	A1	Artery. coronary (GTEx)	EpiXcan	0.994959	artery_coronary	0.999981
173	ENSG00000072134	EPN2	1.95879	0.554735	0.0501372	0.16559	0.193867	4.6209e-07	7.81646e-06	17	22	22	A1	Artery. coronary (GTEx)	EpiXcan	0.994959	artery_coronary	0.999981
174	ENSG00000273271	AP000254.1	-1.95722	-2.67669	0.0503219	0.00745541	0.0496751	0.0155771	0.0924463	5	6	6	A1	Artery. coronary (GTEx)	EpiXcan	0.994959	artery_coronary	0.999981
175	ENSG00000248144	ADH1C	-1.95587	-33.2884	0.05048	4.3287e-05	0.103873	0.000180944	0.00175506	1	3	3	A1	Artery. coronary (GTEx)	EpiXcan	0.994959	artery_coronary	0.999981
176	ENSG00000180104	EXOC3	1.95336	1.00543	0.0507775	0.0430387	0.202493	2.08175e-07	3.79155e-06	8	10	10	A1	Artery. coronary (GTEx)	EpiXcan	0.994959	artery_coronary	0.999981
177	ENSG00000176293	ZNF135	1.94792	2.07725	0.0514248	0.00914457	0.0394075	0.0323371	0.171364	8	13	13	A1	Artery. coronary (GTEx)	EpiXcan	0.994959	artery_coronary	0.999981
178	ENSG00000260565	ERVK13-1	1.9462	0.846742	0.0516301	0.0491198	0.135045	3.91232e-05	0.000445859	5	5	5	A1	Artery. coronary (GTEx)	EpiXcan	0.994959	artery_coronary	0.999981
179	ENSG00000180481	GLIPR1L2	-1.94608	-0.358034	0.0516455	0.417725	0.4404	6.11553e-18	6.07476e-16	57	64	64	A1	Artery. coronary (GTEx)	EpiXcan	0.994959	artery_coronary	0.999981
180	ENSG00000182580	EPHB3	-1.94159	-6.71202	0.0521873	0.000839547	0.0238629	0.0956057	0.412778	3	6	6	A1	Artery. coronary (GTEx)	EpiXcan	0.994959	artery_coronary	0.999981
181	ENSG00000049239	H6PD	1.94118	1.17191	0.0522369	0.0323904	0.105513	0.000196596	0.00189376	14	22	22	A1	Artery. coronary (GTEx)	EpiXcan	0.994959	artery_coronary	0.999981
182	ENSG00000165156	ZHX1	-1.94033	-1.46709	0.0523395	0.0262765	0.0629463	0.00422918	0.0293237	12	14	14	A1	Artery. coronary (GTEx)	EpiXcan	0.994959	artery_coronary	0.999981
183	ENSG00000134830	C5AR2	1.93868	65.9429	0.05254	1.21524e-05	0.0157775	0.171537	0.644857	1	2	2	A1	Artery. coronary (GTEx)	EpiXcan	0.994959	artery_coronary	0.999981
184	ENSG00000170837	GPR27	1.9374	0.360832	0.0526965	0.322455	0.101774	0.000341057	0.00310386	98	120	120	A1	Artery. coronary (GTEx)	EpiXcan	0.994959	artery_coronary	0.999981
185	ENSG00000144231	POLR2D	1.93654	0.974063	0.0528018	0.0332068	0.0606393	0.00679336	0.0448176	28	37	37	A1	Artery. coronary (GTEx)	EpiXcan	0.994959	artery_coronary	0.999981
186	ENSG00000155093	PTPRN2	1.93571	0.718566	0.0529036	0.0994244	0.0556592	0.0107338	0.0671057	49	67	67	A1	Artery. coronary (GTEx)	EpiXcan	0.994959	artery_coronary	0.999981
187	ENSG00000196678	ERI2	-1.93269	-2.57126	0.0532741	0.00595255	0.0333827	0.0500551	0.245939	5	5	5	A1	Artery. coronary (GTEx)	EpiXcan	0.994959	artery_coronary	0.999981
188	ENSG00000075975	MKRN2	1.93123	1.4313	0.0534541	0.0167974	0.144035	2.47527e-05	0.000295807	9	15	15	A1	Artery. coronary (GTEx)	EpiXcan	0.994959	artery_coronary	0.999981
189	ENSG00000171612	SLC25A33	-1.92987	-2.35869	0.053623	0.00787197	0.0287068	0.0648089	0.30247	13	13	13	A1	Artery. coronary (GTEx)	EpiXcan	0.994959	artery_coronary	0.999981
190	ENSG00000006015	C19orf60	-1.91957	-2.79844	0.0549116	0.00545091	0.0401908	0.0286452	0.154965	7	9	9	A1	Artery. coronary (GTEx)	EpiXcan	0.994959	artery_coronary	0.999981
191	ENSG00000196247	ZNF107	1.91885	1.18986	0.0550039	0.0273863	0.319737	1.92784e-11	7.14548e-10	16	23	23	A1	Artery. coronary (GTEx)	EpiXcan	0.994959	artery_coronary	0.999981
192	ENSG00000132376	INPP5K	-1.91546	-1.11081	0.0554339	0.0292277	0.0872806	0.000572435	0.00491571	11	11	11	A1	Artery. coronary (GTEx)	EpiXcan	0.994959	artery_coronary	0.999981
193	ENSG00000180773	SLC36A4	1.91257	1.61885	0.055803	0.018665	0.0440843	0.0248349	0.137375	13	15	15	A1	Artery. coronary (GTEx)	EpiXcan	0.994959	artery_coronary	0.999981
194	ENSG00000152078	TMEM56	-1.91141	-0.983289	0.0559524	0.0345008	0.104269	0.000175151	0.00170241	10	13	13	A1	Artery. coronary (GTEx)	EpiXcan	0.994959	artery_coronary	0.999981
195	ENSG00000225138	SLC9A3-AS1	-1.9105	-0.288312	0.0560686	0.523339	0.654969	4.3011e-33	4.01608e-30	34	42	42	A1	Artery. coronary (GTEx)	EpiXcan	0.994959	artery_coronary	0.999981
196	ENSG00000100714	MTHFD1	-1.90952	-0.99104	0.0561954	0.0416593	0.214524	1.13288e-07	2.18858e-06	10	12	12	A1	Artery. coronary (GTEx)	EpiXcan	0.994959	artery_coronary	0.999981
197	ENSG00000148450	MSRB2	-1.90635	-1.95762	0.056605	0.0130748	0.0166463	0.159926	0.614015	12	15	15	A1	Artery. coronary (GTEx)	EpiXcan	0.994959	artery_coronary	0.999981
198	ENSG00000011198	ABHD5	-1.9049	-1.66614	0.0567934	0.0161914	0.0281741	0.0704968	0.324156	10	12	12	A1	Artery. coronary (GTEx)	EpiXcan	0.994959	artery_coronary	0.999981
199	ENSG00000076706	MCAM	-1.90126	-0.852286	0.0572685	0.054264	0.0516854	0.0132803	0.0803819	21	29	29	A1	Artery. coronary (GTEx)	EpiXcan	0.994959	artery_coronary	0.999981
200	ENSG00000157895	C12orf43	1.90008	0.684961	0.0574228	0.10006	0.254861	3.02683e-09	7.76444e-08	12	17	17	A1	Artery. coronary (GTEx)	EpiXcan	0.994959	artery_coronary	0.999981
201	ENSG00000130414	NDUFA10	-1.89981	-0.438214	0.0574583	0.218952	0.39761	2.80237e-15	1.80876e-13	55	65	65	A1	Artery. coronary (GTEx)	EpiXcan	0.994959	artery_coronary	0.999981
202	ENSG00000103061	SLC7A6OS	1.89808	1.93641	0.0576849	0.0100848	0.0166407	0.164211	0.625835	2	2	2	A1	Artery. coronary (GTEx)	EpiXcan	0.994959	artery_coronary	0.999981
203	ENSG00000105607	GCDH	1.89585	22.6513	0.05798	7.84887e-05	0.0889459	0.000898919	0.00731566	1	5	5	A1	Artery. coronary (GTEx)	EpiXcan	0.994959	artery_coronary	0.999981
204	ENSG00000152689	RASGRP3	-1.89204	-0.768894	0.0584856	0.0642185	0.189584	4.04986e-07	6.9258e-06	4	5	5	A1	Artery. coronary (GTEx)	EpiXcan	0.994959	artery_coronary	0.999981
205	ENSG00000177663	IL17RA	-1.89159	-0.66699	0.0585458	0.0919045	0.301889	5.32483e-11	1.87062e-09	5	9	9	A1	Artery. coronary (GTEx)	EpiXcan	0.994959	artery_coronary	0.999981
206	ENSG00000196705	ZNF431	-1.89049	-4.68295	0.0586922	0.001008	0.147748	2.26605e-06	3.37283e-05	8	17	17	A1	Artery. coronary (GTEx)	EpiXcan	0.994959	artery_coronary	0.999981
207	ENSG00000104205	SGK3	-1.88802	-2.28225	0.059023	0.00968616	0.0103458	0.285548	0.876867	5	7	7	A1	Artery. coronary (GTEx)	EpiXcan	0.994959	artery_coronary	0.999981
208	ENSG00000189157	FAM47E	1.88767	0.629903	0.0590708	0.0932519	0.0651115	0.00590234	0.03963	85	108	108	A1	Artery. coronary (GTEx)	EpiXcan	0.994959	artery_coronary	0.999981
209	ENSG00000077150	NFKB2	1.88521	3.45038	0.0594021	0.00721531	0.0250898	0.0857598	0.378912	4	4	4	A1	Artery. coronary (GTEx)	EpiXcan	0.994959	artery_coronary	0.999981
210	ENSG00000134297	PLEKHA8P1	-1.8851	-2.57383	0.0594161	0.0059367	0.0220351	0.112206	0.470525	6	7	7	A1	Artery. coronary (GTEx)	EpiXcan	0.994959	artery_coronary	0.999981
211	ENSG00000261888	AC144831.1	-1.88288	-0.707233	0.0597168	0.0642271	0.280814	2.4704e-10	7.7233e-09	5	6	6	A1	Artery. coronary (GTEx)	EpiXcan	0.994959	artery_coronary	0.999981
212	ENSG00000171160	MORN4	1.88075	0.809577	0.0600057	0.0638559	0.159948	5.35048e-06	7.44918e-05	19	21	21	A1	Artery. coronary (GTEx)	EpiXcan	0.994959	artery_coronary	0.999981
213	ENSG00000127399	LRRC61	1.88066	0.416471	0.0600184	0.213333	0.293903	4.85145e-12	1.97527e-10	21	27	27	A1	Artery. coronary (GTEx)	EpiXcan	0.994959	artery_coronary	0.999981
214	ENSG00000153208	MERTK	-1.87647	-0.665711	0.0605911	0.0958545	0.105409	0.000128857	0.00129282	22	32	32	A1	Artery. coronary (GTEx)	EpiXcan	0.994959	artery_coronary	0.999981
215	ENSG00000153896	ZNF599	-1.86687	-0.995804	0.0619195	0.0561287	0.0128252	0.215858	0.749019	29	40	40	A1	Artery. coronary (GTEx)	EpiXcan	0.994959	artery_coronary	0.999981
216	ENSG00000031691	CENPQ	-1.86463	-0.624082	0.0622331	0.114238	0.488069	2.82847e-20	4.04241e-18	11	13	13	A1	Artery. coronary (GTEx)	EpiXcan	0.994959	artery_coronary	0.999981
217	ENSG00000147854	UHRF2	-1.86463	-1.1449	0.0622338	0.0128763	0.0336391	0.0452767	0.227782	2	4	4	A1	Artery. coronary (GTEx)	EpiXcan	0.994959	artery_coronary	0.999981
218	ENSG00000176371	ZSCAN2	1.863	1.01415	0.0624621	0.024793	0.102051	0.000487692	0.00426381	8	11	11	A1	Artery. coronary (GTEx)	EpiXcan	0.994959	artery_coronary	0.999981
219	ENSG00000243789	JMJD7	1.86271	1.89428	0.0625025	0.0107018	0.0506769	0.00955244	0.0606489	10	12	12	A1	Artery. coronary (GTEx)	EpiXcan	0.994959	artery_coronary	0.999981
220	ENSG00000180447	GAS1	1.86154	0.733499	0.0626685	0.0917068	0.155953	6.94577e-06	9.46328e-05	22	27	27	A1	Artery. coronary (GTEx)	EpiXcan	0.994959	artery_coronary	0.999981
221	ENSG00000146707	POMZP3	1.86037	0.455121	0.0628335	0.268436	0.514592	2.10298e-21	3.38556e-19	36	44	44	A1	Artery. coronary (GTEx)	EpiXcan	0.994959	artery_coronary	0.999981
222	ENSG00000198502	HLA-DRB5	1.8596	0.472756	0.0629419	0.181739	0.701465	2.5121e-37	5.02636e-34	65	96	96	A1	Artery. coronary (GTEx)	EpiXcan	0.994959	artery_coronary	0.999981
223	ENSG00000205578	POM121B	1.85836	1.63271	0.0631186	0.00416953	0.181522	1.60069e-06	2.46366e-05	20	25	25	A1	Artery. coronary (GTEx)	EpiXcan	0.994959	artery_coronary	0.999981
224	ENSG00000142794	NBPF3	-1.85411	-0.408554	0.0637237	0.2245	0.578682	3.94448e-26	1.49315e-23	10	14	14	A1	Artery. coronary (GTEx)	EpiXcan	0.994959	artery_coronary	0.999981
225	ENSG00000226696	LENG8-AS1	-1.85374	-4.35291	0.0637763	0.00179102	0.0254188	0.0788552	0.354296	2	2	2	A1	Artery. coronary (GTEx)	EpiXcan	0.994959	artery_coronary	0.999981
226	ENSG00000182873	PRKCZ-AS1	1.84789	3.08168	0.0646183	0.0105911	0.0461083	0.0176858	0.10347	10	12	12	A1	Artery. coronary (GTEx)	EpiXcan	0.994959	artery_coronary	0.999981
227	ENSG00000235109	ZSCAN31	-1.847	-1.10134	0.0647465	0.0339689	0.0657963	0.00586169	0.0394327	13	14	14	A1	Artery. coronary (GTEx)	EpiXcan	0.994959	artery_coronary	0.999981
228	ENSG00000206341	HLA-H	-1.84432	-1.46345	0.0651366	0.0206411	0.195076	2.28388e-07	4.12218e-06	15	23	23	A1	Artery. coronary (GTEx)	EpiXcan	0.994959	artery_coronary	0.999981
229	ENSG00000075618	FSCN1	-1.83927	-2.53518	0.0658757	0.00646094	0.0706118	0.00311279	0.0222437	5	6	6	A1	Artery. coronary (GTEx)	EpiXcan	0.994959	artery_coronary	0.999981
230	ENSG00000106392	C1GALT1	1.83921	0.537509	0.0658842	0.10397	0.269393	9.79163e-10	2.72647e-08	17	22	22	A1	Artery. coronary (GTEx)	EpiXcan	0.994959	artery_coronary	0.999981
231	ENSG00000185614	FAM212A	1.839	1.40268	0.0659154	0.0201514	0.0179659	0.143201	0.566995	8	9	9	A1	Artery. coronary (GTEx)	EpiXcan	0.994959	artery_coronary	0.999981
232	ENSG00000183579	ZNRF3	1.8378	0.487211	0.0660924	0.169899	0.216292	1.28118e-07	2.4514e-06	51	60	60	A1	Artery. coronary (GTEx)	EpiXcan	0.994959	artery_coronary	0.999981
233	ENSG00000259976	AC093010.3	-1.83754	-3.63813	0.06613	0.00355394	0.0135946	0.198538	0.708825	1	2	2	A1	Artery. coronary (GTEx)	EpiXcan	0.994959	artery_coronary	0.999981
234	ENSG00000198917	SPOUT1	-1.83088	-0.890846	0.0671184	0.0420693	0.105144	0.000374009	0.00337524	13	19	19	A1	Artery. coronary (GTEx)	EpiXcan	0.994959	artery_coronary	0.999981
235	ENSG00000156017	CARNMT1	1.83082	0.733079	0.0671267	0.0606801	0.0339368	0.0473124	0.235402	31	35	35	A1	Artery. coronary (GTEx)	EpiXcan	0.994959	artery_coronary	0.999981
236	ENSG00000100099	HPS4	-1.82967	-0.989897	0.0672995	0.0371704	0.112701	0.000201452	0.00193256	16	19	19	A1	Artery. coronary (GTEx)	EpiXcan	0.994959	artery_coronary	0.999981
237	ENSG00000180113	TDRD6	-1.829	-0.409343	0.0673994	0.19813	0.319614	3.62289e-12	1.49682e-10	16	20	20	A1	Artery. coronary (GTEx)	EpiXcan	0.994959	artery_coronary	0.999981
238	ENSG00000183092	BEGAIN	-1.8286	-12.6183	0.06746	0.000241717	0.0979251	0.000432706	0.00384548	1	4	4	A1	Artery. coronary (GTEx)	EpiXcan	0.994959	artery_coronary	0.999981
239	ENSG00000161904	LEMD2	-1.82714	-1.28855	0.0676794	0.0329775	0.0854613	0.00127718	0.0100102	10	10	10	A1	Artery. coronary (GTEx)	EpiXcan	0.994959	artery_coronary	0.999981
240	ENSG00000005436	GCFC2	-1.82439	-0.569882	0.0680933	0.14274	0.220602	3.49242e-08	7.5486e-07	40	47	47	A1	Artery. coronary (GTEx)	EpiXcan	0.994959	artery_coronary	0.999981
241	ENSG00000023516	AKAP11	-1.82286	-3.48575	0.0683242	0.00228548	0.0199315	0.123133	0.504714	4	5	5	A1	Artery. coronary (GTEx)	EpiXcan	0.994959	artery_coronary	0.999981
242	ENSG00000256229	ZNF486	1.8209	1.625	0.0686218	0.0127963	0.0455754	0.0202873	0.115647	2	4	4	A1	Artery. coronary (GTEx)	EpiXcan	0.994959	artery_coronary	0.999981
243	ENSG00000237172	B3GNT9	1.82071	0.870012	0.0686517	0.0381641	0.0182788	0.147792	0.579175	12	15	15	A1	Artery. coronary (GTEx)	EpiXcan	0.994959	artery_coronary	0.999981
244	ENSG00000187513	GJA4	-1.81849	-3.59763	0.06899	0.00303135	0.0110484	0.215946	0.749019	1	1	1	A1	Artery. coronary (GTEx)	EpiXcan	0.994959	artery_coronary	0.999981
245	ENSG00000213839	TMX2P1	1.81659	1.87156	0.0692801	0.00879658	0.0350523	0.0454818	0.22814	5	6	6	A1	Artery. coronary (GTEx)	EpiXcan	0.994959	artery_coronary	0.999981
246	ENSG00000188191	PRKAR1B	-1.80895	-0.424359	0.0704595	0.208813	0.170367	2.59873e-07	4.59568e-06	33	42	42	A1	Artery. coronary (GTEx)	EpiXcan	0.994959	artery_coronary	0.999981
247	ENSG00000168268	NT5DC2	1.80758	4.29161	0.0706713	0.00325725	0.0128181	0.207765	0.730227	3	3	3	A1	Artery. coronary (GTEx)	EpiXcan	0.994959	artery_coronary	0.999981
248	ENSG00000158163	DZIP1L	1.80735	0.833848	0.070708	0.0391094	0.0801379	0.00157346	0.0120491	24	32	32	A1	Artery. coronary (GTEx)	EpiXcan	0.994959	artery_coronary	0.999981
249	ENSG00000228716	DHFR	-1.80521	-0.418668	0.0710421	0.234606	0.181499	5.48986e-07	9.1103e-06	37	41	41	A1	Artery. coronary (GTEx)	EpiXcan	0.994959	artery_coronary	0.999981
250	ENSG00000179344	HLA-DQB1	1.80474	0.607974	0.0711159	0.112773	0.541713	1.62758e-24	4.38383e-22	8	13	13	A1	Artery. coronary (GTEx)	EpiXcan	0.994959	artery_coronary	0.999981
251	ENSG00000113593	PPWD1	-1.80262	-1.01311	0.0714482	0.0457135	0.145094	1.33224e-05	0.000170873	24	34	34	A1	Artery. coronary (GTEx)	EpiXcan	0.994959	artery_coronary	0.999981
252	ENSG00000167244	IGF2	1.8014	16.3522	0.07164	0.00012554	0.0325545	0.0516827	0.252571	1	3	3	A1	Artery. coronary (GTEx)	EpiXcan	0.994959	artery_coronary	0.999981
253	ENSG00000204923	FBXO48	-1.79846	-0.832568	0.0721039	0.0381695	0.0484796	0.0156463	0.0927507	14	17	17	A1	Artery. coronary (GTEx)	EpiXcan	0.994959	artery_coronary	0.999981
254	ENSG00000104341	LAPTM4B	-1.79691	-1.06265	0.0723502	0.0354444	0.0926242	0.000911929	0.00740863	10	13	13	A1	Artery. coronary (GTEx)	EpiXcan	0.994959	artery_coronary	0.999981
255	ENSG00000154124	OTULIN	-1.79662	-3.56464	0.0723957	0.00367024	0.0135683	0.219685	0.756368	6	8	8	A1	Artery. coronary (GTEx)	EpiXcan	0.994959	artery_coronary	0.999981
256	ENSG00000119383	PTPA	-1.79595	-1.55598	0.0725027	0.0217484	0.0293266	0.0678546	0.314484	19	22	22	A1	Artery. coronary (GTEx)	EpiXcan	0.994959	artery_coronary	0.999981
257	ENSG00000168092	PAFAH1B2	-1.79263	-0.885477	0.0730324	0.0309487	0.0126067	0.19497	0.700912	14	16	16	A1	Artery. coronary (GTEx)	EpiXcan	0.994959	artery_coronary	0.999981
258	ENSG00000111554	MDM1	1.78732	1.14427	0.0738861	0.033078	0.0959879	0.000761346	0.0063435	2	3	3	A1	Artery. coronary (GTEx)	EpiXcan	0.994959	artery_coronary	0.999981
259	ENSG00000162733	DDR2	-1.78618	-10.9631	0.07407	0.000411625	0.0200942	0.129661	0.526386	1	1	1	A1	Artery. coronary (GTEx)	EpiXcan	0.994959	artery_coronary	0.999981
260	ENSG00000109332	UBE2D3	1.78418	1.99085	0.074395	0.0113894	0.0209045	0.112108	0.470398	3	3	3	A1	Artery. coronary (GTEx)	EpiXcan	0.994959	artery_coronary	0.999981
261	ENSG00000144741	SLC25A26	-1.78006	-0.419857	0.0750664	0.189356	0.26061	1.14379e-09	3.16599e-08	12	15	15	A1	Artery. coronary (GTEx)	EpiXcan	0.994959	artery_coronary	0.999981
262	ENSG00000141580	WDR45B	-1.77985	-0.524071	0.0751013	0.125394	0.195063	5.67148e-07	9.40057e-06	9	10	10	A1	Artery. coronary (GTEx)	EpiXcan	0.994959	artery_coronary	0.999981
263	ENSG00000047188	YTHDC2	1.77882	0.538907	0.0752691	0.144062	0.0602391	0.00589952	0.03963	95	120	120	A1	Artery. coronary (GTEx)	EpiXcan	0.994959	artery_coronary	0.999981
264	ENSG00000234072	AC074117.1	-1.77666	-1.3617	0.0756238	0.0216682	0.0836864	0.00178333	0.0134743	5	5	5	A1	Artery. coronary (GTEx)	EpiXcan	0.994959	artery_coronary	0.999981
265	ENSG00000186104	CYP2R1	1.7742	4.77285	0.07603	0.0011091	0.0161857	0.149383	0.583613	1	1	1	A1	Artery. coronary (GTEx)	EpiXcan	0.994959	artery_coronary	0.999981
266	ENSG00000136527	TRA2B	1.76934	1.90406	0.0768372	0.00959852	0.0191815	0.121164	0.499272	8	10	10	A1	Artery. coronary (GTEx)	EpiXcan	0.994959	artery_coronary	0.999981
267	ENSG00000155090	KLF10	-1.76889	-0.718143	0.0769125	0.0622275	0.0287994	0.059684	0.282888	33	41	41	A1	Artery. coronary (GTEx)	EpiXcan	0.994959	artery_coronary	0.999981
268	ENSG00000000938	FGR	-1.7663	-1.21413	0.0773461	0.0242285	0.023214	0.0987589	0.42391	10	12	12	A1	Artery. coronary (GTEx)	EpiXcan	0.994959	artery_coronary	0.999981
269	ENSG00000204560	DHX16	-1.76595	-0.736544	0.0774037	0.0546448	0.0629364	0.00606774	0.0405655	21	34	34	A1	Artery. coronary (GTEx)	EpiXcan	0.994959	artery_coronary	0.999981
270	ENSG00000125740	FOSB	-1.76521	-0.824567	0.0775288	0.0610506	0.0123603	0.227963	0.774023	24	31	31	A1	Artery. coronary (GTEx)	EpiXcan	0.994959	artery_coronary	0.999981
271	ENSG00000153832	FBXO36	1.76391	0.290459	0.0777464	0.417059	0.0142482	0.19951	0.711389	133	162	162	A1	Artery. coronary (GTEx)	EpiXcan	0.994959	artery_coronary	0.999981
272	ENSG00000122779	TRIM24	1.76369	1.25237	0.0777842	0.022842	0.019229	0.127804	0.520959	12	15	15	A1	Artery. coronary (GTEx)	EpiXcan	0.994959	artery_coronary	0.999981
273	ENSG00000180448	ARHGAP45	-1.76304	-40.5436	0.0778934	2.553e-05	0.0377481	0.0343004	0.17966	2	4	4	A1	Artery. coronary (GTEx)	EpiXcan	0.994959	artery_coronary	0.999981
274	ENSG00000260992	DOCK9-AS2	1.76249	1.16536	0.0779874	0.0216256	0.0538748	0.0129837	0.0788595	5	7	7	A1	Artery. coronary (GTEx)	EpiXcan	0.994959	artery_coronary	0.999981
275	ENSG00000198898	CAPZA2	1.76222	0.975141	0.0780328	0.0327265	0.0648843	0.00486308	0.0332206	11	17	17	A1	Artery. coronary (GTEx)	EpiXcan	0.994959	artery_coronary	0.999981
276	ENSG00000197982	C1orf122	1.76154	1.71203	0.0781472	0.0112413	0.0449504	0.0222595	0.124906	2	3	3	A1	Artery. coronary (GTEx)	EpiXcan	0.994959	artery_coronary	0.999981
277	ENSG00000253320	AZIN1-AS1	-1.75772	-11.1513	0.0787953	0.000323066	0.0282725	0.0607534	0.287082	3	5	5	A1	Artery. coronary (GTEx)	EpiXcan	0.994959	artery_coronary	0.999981
278	ENSG00000171055	FEZ2	-1.75547	-1.96057	0.0791781	0.00856656	0.0279209	0.0720556	0.329807	2	4	4	A1	Artery. coronary (GTEx)	EpiXcan	0.994959	artery_coronary	0.999981
279	ENSG00000159079	C21orf59	1.75521	0.318222	0.0792227	0.485107	0.018667	0.143863	0.568713	137	163	163	A1	Artery. coronary (GTEx)	EpiXcan	0.994959	artery_coronary	0.999981
280	ENSG00000183023	SLC8A1	-1.75505	-1.29517	0.0792507	0.0224074	0.0768775	0.00196196	0.0146948	15	24	24	A1	Artery. coronary (GTEx)	EpiXcan	0.994959	artery_coronary	0.999981
281	ENSG00000006747	SCIN	-1.74883	-1.9627	0.0803197	0.00920017	0.0454223	0.0220026	0.123812	3	4	4	A1	Artery. coronary (GTEx)	EpiXcan	0.994959	artery_coronary	0.999981
282	ENSG00000178031	ADAMTSL1	-1.74716	-1.2225	0.0806092	0.0255416	0.0464393	0.0198065	0.113507	12	16	16	A1	Artery. coronary (GTEx)	EpiXcan	0.994959	artery_coronary	0.999981
283	ENSG00000197860	SGTB	-1.74674	-0.952887	0.080683	0.0366069	0.0155983	0.182827	0.671353	26	33	33	A1	Artery. coronary (GTEx)	EpiXcan	0.994959	artery_coronary	0.999981
284	ENSG00000173214	MFSD4B	1.73926	2.03089	0.0819896	0.00473751	0.0237197	0.100118	0.429218	3	3	3	A1	Artery. coronary (GTEx)	EpiXcan	0.994959	artery_coronary	0.999981
285	ENSG00000058799	YIPF1	-1.73881	-2.29778	0.0820675	0.00557763	0.0116203	0.232786	0.783374	2	3	3	A1	Artery. coronary (GTEx)	EpiXcan	0.994959	artery_coronary	0.999981
286	ENSG00000134077	THUMPD3	1.73619	0.981017	0.0825299	0.028717	0.14299	1.61051e-05	0.000202318	8	9	9	A1	Artery. coronary (GTEx)	EpiXcan	0.994959	artery_coronary	0.999981
287	ENSG00000163682	RPL9	1.73603	0.588704	0.0825586	0.0810434	0.568535	4.38355e-26	1.57425e-23	6	11	11	A1	Artery. coronary (GTEx)	EpiXcan	0.994959	artery_coronary	0.999981
288	ENSG00000261468	AC096921.2	1.73359	12.1671	0.08299	0.000454272	0.0117833	0.240503	0.799165	1	1	1	A1	Artery. coronary (GTEx)	EpiXcan	0.994959	artery_coronary	0.999981
289	ENSG00000118965	WDR35	1.73197	0.942328	0.0832797	0.0715766	0.129035	6.59793e-05	0.000710304	14	18	18	A1	Artery. coronary (GTEx)	EpiXcan	0.994959	artery_coronary	0.999981
290	ENSG00000129355	CDKN2D	1.73124	2.22246	0.0834098	0.00629293	0.0556548	0.0101464	0.0638983	9	14	14	A1	Artery. coronary (GTEx)	EpiXcan	0.994959	artery_coronary	0.999981
291	ENSG00000000460	C1orf112	1.73038	1.66361	0.0835618	0.0214204	0.100141	0.000323232	0.00296476	8	12	12	A1	Artery. coronary (GTEx)	EpiXcan	0.994959	artery_coronary	0.999981
292	ENSG00000021574	SPAST	1.72952	1.4734	0.083717	0.013911	0.0566015	0.00973663	0.0616507	4	5	5	A1	Artery. coronary (GTEx)	EpiXcan	0.994959	artery_coronary	0.999981
293	ENSG00000106077	ABHD11	-1.72919	-1.96893	0.0837747	0.00986477	0.0394291	0.0290914	0.157015	3	6	6	A1	Artery. coronary (GTEx)	EpiXcan	0.994959	artery_coronary	0.999981
294	ENSG00000101003	GINS1	-1.72855	-24.5872	0.08389	6.16496e-05	0.0164179	0.174371	0.650052	1	2	2	A1	Artery. coronary (GTEx)	EpiXcan	0.994959	artery_coronary	0.999981
295	ENSG00000234741	GAS5	1.72591	0.649593	0.084364	0.066976	0.055389	0.00555771	0.0375501	4	5	5	A1	Artery. coronary (GTEx)	EpiXcan	0.994959	artery_coronary	0.999981
296	ENSG00000174721	FGFBP3	-1.72469	-1.30222	0.0845827	0.0296103	0.0322491	0.0507809	0.248945	7	8	8	A1	Artery. coronary (GTEx)	EpiXcan	0.994959	artery_coronary	0.999981
297	ENSG00000185684	EP400NL	1.72465	0.606267	0.0845911	0.0899441	0.290538	1.11493e-10	3.64854e-09	22	33	33	A1	Artery. coronary (GTEx)	EpiXcan	0.994959	artery_coronary	0.999981
298	ENSG00000146243	IRAK1BP1	1.72185	0.901937	0.0850962	0.0313708	0.175298	2.40375e-06	3.55887e-05	10	13	13	A1	Artery. coronary (GTEx)	EpiXcan	0.994959	artery_coronary	0.999981
299	ENSG00000197548	ATG7	-1.7181	-4.80697	0.0857791	0.00258476	0.0174386	0.154118	0.597901	3	4	4	A1	Artery. coronary (GTEx)	EpiXcan	0.994959	artery_coronary	0.999981
300	ENSG00000262580	AC087741.1	1.7171	2.05807	0.08596	0.00940827	0.15218	1.06864e-06	1.69697e-05	1	5	5	A1	Artery. coronary (GTEx)	EpiXcan	0.994959	artery_coronary	0.999981
301	ENSG00000087053	MTMR2	1.71669	0.74175	0.0860363	0.0602621	0.246601	1.51856e-09	4.0745e-08	17	21	21	A1	Artery. coronary (GTEx)	EpiXcan	0.994959	artery_coronary	0.999981
302	ENSG00000197728	RPS26	1.71638	0.250979	0.0860924	0.464521	0.656279	2.63545e-36	4.61401e-33	10	11	11	A1	Artery. coronary (GTEx)	EpiXcan	0.994959	artery_coronary	0.999981
303	ENSG00000198171	DDRGK1	-1.71359	-0.598476	0.0866037	0.142769	0.0195025	0.136392	0.545492	58	80	80	A1	Artery. coronary (GTEx)	EpiXcan	0.994959	artery_coronary	0.999981
304	ENSG00000189306	RRP7A	-1.70885	-0.887967	0.0874793	0.0424569	0.11081	0.000249648	0.00234669	12	18	18	A1	Artery. coronary (GTEx)	EpiXcan	0.994959	artery_coronary	0.999981
305	ENSG00000096872	IFT74	1.70808	0.60683	0.0876221	0.0675117	0.127168	8.32751e-05	0.000877615	19	25	25	A1	Artery. coronary (GTEx)	EpiXcan	0.994959	artery_coronary	0.999981
306	ENSG00000157500	APPL1	1.70304	1.48983	0.08856	0.00944741	0.021308	0.117853	0.488791	7	8	8	A1	Artery. coronary (GTEx)	EpiXcan	0.994959	artery_coronary	0.999981
307	ENSG00000168827	GFM1	-1.70041	-1.36233	0.0890537	0.0152934	0.0660776	0.00480593	0.032912	10	12	12	A1	Artery. coronary (GTEx)	EpiXcan	0.994959	artery_coronary	0.999981
308	ENSG00000220563	PKMP3	-1.6978	-2.05195	0.089546	0.0107716	0.0871038	0.00131156	0.0102281	7	11	11	A1	Artery. coronary (GTEx)	EpiXcan	0.994959	artery_coronary	0.999981
309	ENSG00000134851	TMEM165	-1.69683	-1.96687	0.0897279	0.0141137	0.0257974	0.0797029	0.357222	6	7	7	A1	Artery. coronary (GTEx)	EpiXcan	0.994959	artery_coronary	0.999981
310	ENSG00000175106	TVP23C	1.69492	1.62247	0.0900913	0.0119633	0.0958634	0.000656225	0.0055368	6	11	11	A1	Artery. coronary (GTEx)	EpiXcan	0.994959	artery_coronary	0.999981
311	ENSG00000137275	RIPK1	1.69461	1.15626	0.0901494	0.0237308	0.0352544	0.0384808	0.198805	7	8	8	A1	Artery. coronary (GTEx)	EpiXcan	0.994959	artery_coronary	0.999981
312	ENSG00000197128	ZNF772	-1.69453	-0.52852	0.0901639	0.119969	0.343751	1.31194e-13	6.56249e-12	16	21	21	A1	Artery. coronary (GTEx)	EpiXcan	0.994959	artery_coronary	0.999981
313	ENSG00000086015	MAST2	1.69429	1.36909	0.0902109	0.0164722	0.047633	0.0151869	0.0904368	4	4	4	A1	Artery. coronary (GTEx)	EpiXcan	0.994959	artery_coronary	0.999981
314	ENSG00000144026	ZNF514	-1.69273	-0.481145	0.0905066	0.153216	0.279255	6.53885e-10	1.8767e-08	52	57	57	A1	Artery. coronary (GTEx)	EpiXcan	0.994959	artery_coronary	0.999981
315	ENSG00000169629	RGPD8	1.69175	0.451933	0.0906934	0.211672	0.438539	1.8728e-17	1.7487e-15	19	23	23	A1	Artery. coronary (GTEx)	EpiXcan	0.994959	artery_coronary	0.999981
316	ENSG00000244625	MIATNB	1.69139	1.58053	0.0907618	0.0143015	0.0455678	0.0210588	0.119606	4	4	4	A1	Artery. coronary (GTEx)	EpiXcan	0.994959	artery_coronary	0.999981
317	ENSG00000092148	HECTD1	1.68939	1.50392	0.0911438	0.0178338	0.0121021	0.235994	0.790076	15	18	18	A1	Artery. coronary (GTEx)	EpiXcan	0.994959	artery_coronary	0.999981
318	ENSG00000110514	MADD	-1.68905	-0.765385	0.0912094	0.0548323	0.0346796	0.0416854	0.212617	22	25	25	A1	Artery. coronary (GTEx)	EpiXcan	0.994959	artery_coronary	0.999981
319	ENSG00000129595	EPB41L4A	-1.68684	-1.08304	0.091635	0.0257384	0.0965305	0.000638273	0.00540814	6	8	8	A1	Artery. coronary (GTEx)	EpiXcan	0.994959	artery_coronary	0.999981
320	ENSG00000159110	IFNAR2	-1.68535	-1.16483	0.0919204	0.0218635	0.130985	5.28483e-05	0.000583288	8	10	10	A1	Artery. coronary (GTEx)	EpiXcan	0.994959	artery_coronary	0.999981
321	ENSG00000177042	TMEM80	-1.68498	-0.458634	0.0919921	0.168132	0.451799	4.4892e-19	5.51541e-17	18	24	24	A1	Artery. coronary (GTEx)	EpiXcan	0.994959	artery_coronary	0.999981
322	ENSG00000145214	DGKQ	-1.6849	-0.743315	0.092007	0.0921565	0.214428	3.58798e-08	7.73128e-07	20	32	32	A1	Artery. coronary (GTEx)	EpiXcan	0.994959	artery_coronary	0.999981
323	ENSG00000213689	TREX1	1.6847	1.98603	0.0920456	0.00795126	0.0932466	0.000449063	0.00396319	9	14	14	A1	Artery. coronary (GTEx)	EpiXcan	0.994959	artery_coronary	0.999981
324	ENSG00000151657	KIN	1.68465	0.321906	0.0920564	0.234143	0.0464763	0.0161749	0.0955486	101	129	129	A1	Artery. coronary (GTEx)	EpiXcan	0.994959	artery_coronary	0.999981
325	ENSG00000113812	ACTR8	1.68452	0.915462	0.0920822	0.0398016	0.0807243	0.00150054	0.0115794	9	11	11	A1	Artery. coronary (GTEx)	EpiXcan	0.994959	artery_coronary	0.999981
326	ENSG00000267080	ASB16-AS1	1.68336	1.13596	0.092305	0.025807	0.138696	3.50411e-05	0.000402944	6	7	7	A1	Artery. coronary (GTEx)	EpiXcan	0.994959	artery_coronary	0.999981
327	ENSG00000065809	FAM107B	-1.68286	-0.375223	0.092403	0.215799	0.439602	4.53599e-18	4.69089e-16	6	7	7	A1	Artery. coronary (GTEx)	EpiXcan	0.994959	artery_coronary	0.999981
328	ENSG00000146733	PSPH	1.678	0.478804	0.0933472	0.158755	0.197339	3.88557e-07	6.65296e-06	65	79	79	A1	Artery. coronary (GTEx)	EpiXcan	0.994959	artery_coronary	0.999981
329	ENSG00000145388	METTL14	-1.6775	-8.11142	0.0934457	0.000959239	0.0125524	0.22352	0.764707	3	6	6	A1	Artery. coronary (GTEx)	EpiXcan	0.994959	artery_coronary	0.999981
330	ENSG00000269918	AF131215.6	1.6755	0.950036	0.0938355	0.0345009	0.132151	5.2068e-05	0.000576494	4	4	4	A1	Artery. coronary (GTEx)	EpiXcan	0.994959	artery_coronary	0.999981
331	ENSG00000103148	NPRL3	-1.67288	-0.518954	0.0943514	0.109019	0.306512	2.80464e-11	1.01766e-09	18	23	23	A1	Artery. coronary (GTEx)	EpiXcan	0.994959	artery_coronary	0.999981
332	ENSG00000100330	MTMR3	1.66996	1.37725	0.0949275	0.0142295	0.0687249	0.00363894	0.0255987	6	11	11	A1	Artery. coronary (GTEx)	EpiXcan	0.994959	artery_coronary	0.999981
333	ENSG00000213760	ATP6V1G2	1.66881	0.683032	0.0951552	0.0585877	0.203925	7.35094e-08	1.47503e-06	5	6	6	A1	Artery. coronary (GTEx)	EpiXcan	0.994959	artery_coronary	0.999981
334	ENSG00000233369	GTF2IP4	1.66849	1.305	0.0952176	0.020772	0.0174881	0.159247	0.612078	30	36	36	A1	Artery. coronary (GTEx)	EpiXcan	0.994959	artery_coronary	0.999981
335	ENSG00000050130	JKAMP	1.66788	0.883042	0.0953399	0.0555475	0.0430551	0.0250222	0.138086	10	13	13	A1	Artery. coronary (GTEx)	EpiXcan	0.994959	artery_coronary	0.999981
336	ENSG00000168765	GSTM4	-1.66436	-0.478817	0.0960395	0.130371	0.207318	1.44368e-07	2.71778e-06	36	51	51	A1	Artery. coronary (GTEx)	EpiXcan	0.994959	artery_coronary	0.999981
337	ENSG00000064547	LPAR2	-1.66353	-0.724029	0.0962055	0.0734402	0.0743308	0.00258018	0.0187474	16	18	18	A1	Artery. coronary (GTEx)	EpiXcan	0.994959	artery_coronary	0.999981
338	ENSG00000254531	FLJ20021	-1.6617	-3.12693	0.0965723	0.0036696	0.224058	3.43706e-08	7.44041e-07	3	6	6	A1	Artery. coronary (GTEx)	EpiXcan	0.994959	artery_coronary	0.999981
339	ENSG00000272871	AL159169.2	-1.66039	-0.739597	0.0968355	0.0531198	0.108494	0.000316671	0.00291221	10	11	11	A1	Artery. coronary (GTEx)	EpiXcan	0.994959	artery_coronary	0.999981
340	ENSG00000006042	TMEM98	-1.65962	-0.646404	0.0969907	0.0831466	0.11233	0.000255484	0.00239833	22	27	27	A1	Artery. coronary (GTEx)	EpiXcan	0.994959	artery_coronary	0.999981
341	ENSG00000156140	ADAMTS3	1.6593	2.15846	0.0970553	0.0055401	0.011492	0.248799	0.814295	3	4	4	A1	Artery. coronary (GTEx)	EpiXcan	0.994959	artery_coronary	0.999981
342	ENSG00000081237	PTPRC	-1.6569	-4.50144	0.09754	0.0018311	0.0355426	0.0419042	0.213422	1	1	1	A1	Artery. coronary (GTEx)	EpiXcan	0.994959	artery_coronary	0.999981
343	ENSG00000213079	SCAF8	-1.656	-2.51567	0.0977212	0.0044184	0.0118011	0.246504	0.809885	3	5	5	A1	Artery. coronary (GTEx)	EpiXcan	0.994959	artery_coronary	0.999981
344	ENSG00000082258	CCNT2	1.65521	1.01975	0.0978822	0.02269	0.0543942	0.00861687	0.0553107	5	8	8	A1	Artery. coronary (GTEx)	EpiXcan	0.994959	artery_coronary	0.999981
345	ENSG00000158716	DUSP23	-1.65196	-4.4143	0.0985419	0.0020559	0.0218108	0.0845636	0.374454	8	11	11	A1	Artery. coronary (GTEx)	EpiXcan	0.994959	artery_coronary	0.999981
346	ENSG00000089123	TASP1	1.65041	0.553758	0.0988597	0.106677	0.0334828	0.0519225	0.253477	47	63	63	A1	Artery. coronary (GTEx)	EpiXcan	0.994959	artery_coronary	0.999981
347	ENSG00000114125	RNF7	-1.64448	-0.848946	0.100078	0.0418867	0.130506	4.634e-05	0.000517987	6	6	6	A1	Artery. coronary (GTEx)	EpiXcan	0.994959	artery_coronary	0.999981
348	ENSG00000020922	MRE11	-1.63787	-0.269586	0.101449	0.435873	0.561088	2.22468e-25	6.9242e-23	22	22	22	A1	Artery. coronary (GTEx)	EpiXcan	0.994959	artery_coronary	0.999981
349	ENSG00000221983	UBA52	1.63585	0.482354	0.101871	0.15649	0.269398	4.7639e-10	1.39881e-08	22	28	28	A1	Artery. coronary (GTEx)	EpiXcan	0.994959	artery_coronary	0.999981
350	ENSG00000184271	POU6F1	-1.63506	-2.16943	0.102037	0.00683203	0.0131473	0.22586	0.769307	3	3	3	A1	Artery. coronary (GTEx)	EpiXcan	0.994959	artery_coronary	0.999981
351	ENSG00000102886	GDPD3	1.63495	0.691997	0.102059	0.0790627	0.0322486	0.0546189	0.263881	14	21	21	A1	Artery. coronary (GTEx)	EpiXcan	0.994959	artery_coronary	0.999981
352	ENSG00000151150	ANK3	1.63435	2.48241	0.102186	0.00361682	0.0114862	0.255062	0.825798	3	5	5	A1	Artery. coronary (GTEx)	EpiXcan	0.994959	artery_coronary	0.999981
353	ENSG00000184898	RBM43	-1.6328	-1.14268	0.102511	0.029904	0.0534555	0.01099	0.0684723	37	44	44	A1	Artery. coronary (GTEx)	EpiXcan	0.994959	artery_coronary	0.999981
354	ENSG00000226314	ZNF192P1	1.63221	1.33205	0.102635	0.0139859	0.041549	0.0250662	0.138219	6	6	6	A1	Artery. coronary (GTEx)	EpiXcan	0.994959	artery_coronary	0.999981
355	ENSG00000134440	NARS	-1.62991	-0.990255	0.10312	0.0331077	0.0227508	0.0965243	0.416231	30	36	36	A1	Artery. coronary (GTEx)	EpiXcan	0.994959	artery_coronary	0.999981
356	ENSG00000171714	ANO5	-1.62985	-0.389475	0.103132	0.196861	0.360718	2.68224e-13	1.29543e-11	33	45	45	A1	Artery. coronary (GTEx)	EpiXcan	0.994959	artery_coronary	0.999981
357	ENSG00000272779	AC245060.4	-1.62954	-2.2304	0.103199	0.00830525	0.215846	3.16581e-08	6.92817e-07	4	10	10	A1	Artery. coronary (GTEx)	EpiXcan	0.994959	artery_coronary	0.999981
358	ENSG00000266469	AC005288.1	-1.62879	-1.40883	0.103358	0.0144951	0.0264908	0.0776149	0.349992	7	8	8	A1	Artery. coronary (GTEx)	EpiXcan	0.994959	artery_coronary	0.999981
359	ENSG00000196872	KIAA1211L	1.62457	0.549656	0.104254	0.0829471	0.0540933	0.0124661	0.0763113	24	30	30	A1	Artery. coronary (GTEx)	EpiXcan	0.994959	artery_coronary	0.999981
360	ENSG00000101546	RBFA	1.62446	1.69377	0.104278	0.0112426	0.0695721	0.00442897	0.0305728	8	9	9	A1	Artery. coronary (GTEx)	EpiXcan	0.994959	artery_coronary	0.999981
361	ENSG00000177030	DEAF1	-1.62298	-1.03228	0.104593	0.0324687	0.031135	0.0525119	0.25582	16	24	24	A1	Artery. coronary (GTEx)	EpiXcan	0.994959	artery_coronary	0.999981
362	ENSG00000112874	NUDT12	-1.6227	-0.678867	0.104655	0.0812283	0.115312	0.000116394	0.00118046	21	22	22	A1	Artery. coronary (GTEx)	EpiXcan	0.994959	artery_coronary	0.999981
363	ENSG00000198732	SMOC1	-1.62168	-0.439513	0.104873	0.21974	0.289895	8.35347e-11	2.80572e-09	47	59	59	A1	Artery. coronary (GTEx)	EpiXcan	0.994959	artery_coronary	0.999981
364	ENSG00000157152	SYN2	-1.62144	-0.680371	0.104922	0.0699883	0.0394246	0.0308629	0.164673	21	26	26	A1	Artery. coronary (GTEx)	EpiXcan	0.994959	artery_coronary	0.999981
365	ENSG00000166548	TK2	-1.62099	-1.08309	0.105019	0.0257801	0.0796618	0.00220786	0.016308	4	5	5	A1	Artery. coronary (GTEx)	EpiXcan	0.994959	artery_coronary	0.999981
366	ENSG00000137877	SPTBN5	1.62069	0.442806	0.105084	0.147406	0.27191	4.03871e-10	1.20577e-08	8	9	9	A1	Artery. coronary (GTEx)	EpiXcan	0.994959	artery_coronary	0.999981
367	ENSG00000168172	HOOK3	-1.62041	-2.47805	0.105143	0.0102017	0.0136953	0.184677	0.675878	2	2	2	A1	Artery. coronary (GTEx)	EpiXcan	0.994959	artery_coronary	0.999981
368	ENSG00000136098	NEK3	1.61923	0.863531	0.105398	0.0464306	0.0831185	0.00164297	0.0125267	16	25	25	A1	Artery. coronary (GTEx)	EpiXcan	0.994959	artery_coronary	0.999981
369	ENSG00000182013	PNMA8A	1.61862	0.506975	0.105529	0.11479	0.377183	2.3723e-14	1.33439e-12	40	50	50	A1	Artery. coronary (GTEx)	EpiXcan	0.994959	artery_coronary	0.999981
370	ENSG00000159348	CYB5R1	-1.61718	-1.91836	0.10584	0.00857378	0.016599	0.160303	0.614787	9	13	13	A1	Artery. coronary (GTEx)	EpiXcan	0.994959	artery_coronary	0.999981
371	ENSG00000188629	ZNF177	-1.61309	-1.16788	0.106724	0.0249809	0.023569	0.0635948	0.298195	4	6	6	A1	Artery. coronary (GTEx)	EpiXcan	0.994959	artery_coronary	0.999981
372	ENSG00000087085	ACHE	1.61247	0.457394	0.10686	0.135125	0.366419	1.13945e-13	5.82451e-12	12	13	13	A1	Artery. coronary (GTEx)	EpiXcan	0.994959	artery_coronary	0.999981
373	ENSG00000173156	RHOD	1.6111	0.992281	0.107158	0.0281266	0.114149	0.000218999	0.00207952	3	4	4	A1	Artery. coronary (GTEx)	EpiXcan	0.994959	artery_coronary	0.999981
374	ENSG00000106819	ASPN	-1.60995	-1.59732	0.10741	0.0360409	0.108761	0.000236244	0.00223268	27	29	29	A1	Artery. coronary (GTEx)	EpiXcan	0.994959	artery_coronary	0.999981
375	ENSG00000176845	METRNL	-1.60921	-0.579479	0.10757	0.07204	0.0862945	0.00132619	0.010325	15	22	22	A1	Artery. coronary (GTEx)	EpiXcan	0.994959	artery_coronary	0.999981
376	ENSG00000119965	C10orf88	1.6078	0.512732	0.107879	0.0979978	0.134874	4.27353e-05	0.000482313	52	72	72	A1	Artery. coronary (GTEx)	EpiXcan	0.994959	artery_coronary	0.999981
377	ENSG00000188372	ZP3	1.6043	0.402289	0.108648	0.184346	0.40877	6.13718e-17	5.02674e-15	19	25	25	A1	Artery. coronary (GTEx)	EpiXcan	0.994959	artery_coronary	0.999981
378	ENSG00000170634	ACYP2	1.60132	2.1035	0.109305	0.00630775	0.0325052	0.0497664	0.245001	9	12	12	A1	Artery. coronary (GTEx)	EpiXcan	0.994959	artery_coronary	0.999981
379	ENSG00000173209	AHSA2	1.59926	0.405652	0.109764	0.150747	0.299945	8.37536e-11	2.80635e-09	17	25	25	A1	Artery. coronary (GTEx)	EpiXcan	0.994959	artery_coronary	0.999981
380	ENSG00000168724	DNAJC21	1.5974	1.06889	0.110176	0.0255473	0.100034	0.000552311	0.00475748	6	6	6	A1	Artery. coronary (GTEx)	EpiXcan	0.994959	artery_coronary	0.999981
381	ENSG00000203875	SNHG5	-1.59485	-0.30807	0.110746	0.367819	0.623825	1.50746e-30	1.11123e-27	11	13	13	A1	Artery. coronary (GTEx)	EpiXcan	0.994959	artery_coronary	0.999981
382	ENSG00000134201	GSTM5	-1.59451	-0.304757	0.110822	0.293603	0.239	3.29493e-09	8.34517e-08	66	81	81	A1	Artery. coronary (GTEx)	EpiXcan	0.994959	artery_coronary	0.999981
383	ENSG00000117410	ATP6V0B	1.59416	1.10579	0.110901	0.0183505	0.0458422	0.0205287	0.116877	8	12	12	A1	Artery. coronary (GTEx)	EpiXcan	0.994959	artery_coronary	0.999981
384	ENSG00000101400	SNTA1	-1.59386	-1.96348	0.110967	0.00611343	0.103884	0.000155921	0.00153359	4	6	6	A1	Artery. coronary (GTEx)	EpiXcan	0.994959	artery_coronary	0.999981
385	ENSG00000106355	LSM5	-1.59335	-1.61706	0.111081	0.00964879	0.0344089	0.0455538	0.228192	9	14	14	A1	Artery. coronary (GTEx)	EpiXcan	0.994959	artery_coronary	0.999981
386	ENSG00000215305	VPS16	-1.59221	-1.48523	0.111337	0.0124762	0.0341126	0.0428833	0.217435	4	4	4	A1	Artery. coronary (GTEx)	EpiXcan	0.994959	artery_coronary	0.999981
387	ENSG00000144278	GALNT13	1.59082	1.28487	0.111649	0.0164189	0.145078	2.73028e-05	0.000323248	8	12	12	A1	Artery. coronary (GTEx)	EpiXcan	0.994959	artery_coronary	0.999981
388	ENSG00000269028	MTRNR2L12	1.58935	1.82222	0.111981	0.0137381	0.0242497	0.0905243	0.395719	18	22	22	A1	Artery. coronary (GTEx)	EpiXcan	0.994959	artery_coronary	0.999981
389	ENSG00000100109	TFIP11	-1.58868	-0.756923	0.112134	0.0380223	0.0202738	0.130609	0.529775	26	30	30	A1	Artery. coronary (GTEx)	EpiXcan	0.994959	artery_coronary	0.999981
390	ENSG00000176101	SSNA1	1.58816	1.45898	0.112251	0.0170158	0.0695454	0.00415148	0.0288707	14	21	21	A1	Artery. coronary (GTEx)	EpiXcan	0.994959	artery_coronary	0.999981
391	ENSG00000204427	ABHD16A	-1.58814	-0.854937	0.112255	0.0291289	0.102459	0.000345352	0.00313277	14	15	15	A1	Artery. coronary (GTEx)	EpiXcan	0.994959	artery_coronary	0.999981
392	ENSG00000267199	AP001029.2	-1.58735	-0.306909	0.112433	0.339218	0.515742	1.3349e-21	2.22579e-19	33	43	43	A1	Artery. coronary (GTEx)	EpiXcan	0.994959	artery_coronary	0.999981
393	ENSG00000178038	ALS2CL	1.58662	1.10791	0.1126	0.0209037	0.0135818	0.221246	0.759636	24	27	27	A1	Artery. coronary (GTEx)	EpiXcan	0.994959	artery_coronary	0.999981
394	ENSG00000214922	HLA-F-AS1	-1.58476	-0.777295	0.113021	0.0495167	0.0858732	0.0012839	0.0100572	27	30	30	A1	Artery. coronary (GTEx)	EpiXcan	0.994959	artery_coronary	0.999981
395	ENSG00000104731	KLHDC4	-1.58108	-0.542354	0.11386	0.0959843	0.155538	9.49313e-06	0.000125198	30	35	35	A1	Artery. coronary (GTEx)	EpiXcan	0.994959	artery_coronary	0.999981
396	ENSG00000172346	CSDC2	-1.58047	-2.36674	0.114	0.00458224	0.0167813	0.171959	0.645352	1	1	1	A1	Artery. coronary (GTEx)	EpiXcan	0.994959	artery_coronary	0.999981
397	ENSG00000066230	SLC9A3	-1.579	-0.341981	0.114335	0.268063	0.411429	3.28217e-17	2.92803e-15	36	45	45	A1	Artery. coronary (GTEx)	EpiXcan	0.994959	artery_coronary	0.999981
398	ENSG00000239887	C1orf226	-1.57878	-1.14126	0.114388	0.0167026	0.0353101	0.0450019	0.226644	5	8	8	A1	Artery. coronary (GTEx)	EpiXcan	0.994959	artery_coronary	0.999981
399	ENSG00000149679	CABLES2	-1.57804	-0.514031	0.114556	0.10499	0.181954	4.5347e-07	7.68923e-06	19	23	23	A1	Artery. coronary (GTEx)	EpiXcan	0.994959	artery_coronary	0.999981
400	ENSG00000161677	JOSD2	1.57655	2.47157	0.1149	0.0099645	0.0735156	0.0023909	0.0175325	1	2	2	A1	Artery. coronary (GTEx)	EpiXcan	0.994959	artery_coronary	0.999981
401	ENSG00000134909	ARHGAP32	1.57645	0.518546	0.114921	0.101401	0.166678	5.34956e-06	7.44918e-05	16	23	23	A1	Artery. coronary (GTEx)	EpiXcan	0.994959	artery_coronary	0.999981
402	ENSG00000071894	CPSF1	1.57325	0.413071	0.115662	0.168183	0.436767	1.28049e-24	3.51657e-22	24	35	35	A1	Artery. coronary (GTEx)	EpiXcan	0.994959	artery_coronary	0.999981
403	ENSG00000168528	SERINC2	1.57141	0.454452	0.116087	0.105214	0.110267	7.14717e-05	0.000764731	20	25	25	A1	Artery. coronary (GTEx)	EpiXcan	0.994959	artery_coronary	0.999981
404	ENSG00000198542	ITGBL1	-1.57117	-0.881035	0.116143	0.020062	0.0602384	0.00731576	0.0478319	29	34	34	A1	Artery. coronary (GTEx)	EpiXcan	0.994959	artery_coronary	0.999981
405	ENSG00000196659	TTC30B	-1.56939	-4.03653	0.116557	0.00619536	0.0107422	0.272224	0.856995	3	4	4	A1	Artery. coronary (GTEx)	EpiXcan	0.994959	artery_coronary	0.999981
406	ENSG00000078403	MLLT10	1.56921	18.79	0.1166	7.13177e-05	0.0392322	0.0307245	0.164185	1	2	2	A1	Artery. coronary (GTEx)	EpiXcan	0.994959	artery_coronary	0.999981
407	ENSG00000228300	C19orf24	-1.56895	-0.453029	0.11666	0.113884	0.211287	8.02088e-08	1.59348e-06	18	37	37	A1	Artery. coronary (GTEx)	EpiXcan	0.994959	artery_coronary	0.999981
408	ENSG00000136197	C7orf25	1.56878	4.12053	0.1167	0.00157767	0.0284022	0.0737302	0.336045	1	2	2	A1	Artery. coronary (GTEx)	EpiXcan	0.994959	artery_coronary	0.999981
409	ENSG00000124613	ZNF391	-1.56801	-0.353852	0.116879	0.207672	0.298365	8.55018e-11	2.84451e-09	45	54	54	A1	Artery. coronary (GTEx)	EpiXcan	0.994959	artery_coronary	0.999981
410	ENSG00000100167	SEPT3	1.56493	17.5157	0.1176	0.000107323	0.0351178	0.0414973	0.211889	1	1	1	A1	Artery. coronary (GTEx)	EpiXcan	0.994959	artery_coronary	0.999981
411	ENSG00000042493	CAPG	-1.56308	-0.456496	0.118033	0.19012	0.335899	1.22609e-13	6.1772e-12	21	25	25	A1	Artery. coronary (GTEx)	EpiXcan	0.994959	artery_coronary	0.999981
412	ENSG00000169918	OTUD7A	1.56123	2.33661	0.11847	0.00972061	0.0107558	0.269787	0.852966	3	6	6	A1	Artery. coronary (GTEx)	EpiXcan	0.994959	artery_coronary	0.999981
413	ENSG00000106603	COA1	-1.56022	-0.835639	0.118709	0.0374343	0.116773	0.000194849	0.00188081	21	29	29	A1	Artery. coronary (GTEx)	EpiXcan	0.994959	artery_coronary	0.999981
414	ENSG00000205746	AC126755.1	1.55874	0.548656	0.119058	0.100245	0.0196357	0.135577	0.543629	44	63	63	A1	Artery. coronary (GTEx)	EpiXcan	0.994959	artery_coronary	0.999981
415	ENSG00000166130	IKBIP	1.55697	0.590953	0.119477	0.0769993	0.321342	1.47015e-11	5.53518e-10	9	13	13	A1	Artery. coronary (GTEx)	EpiXcan	0.994959	artery_coronary	0.999981
416	ENSG00000188186	LAMTOR4	1.55469	1.16641	0.120021	0.0269731	0.0988101	0.000601034	0.00512985	5	7	7	A1	Artery. coronary (GTEx)	EpiXcan	0.994959	artery_coronary	0.999981
417	ENSG00000057704	TMCC3	1.55386	9.63373	0.120219	0.000336072	0.0162808	0.160492	0.615179	4	5	5	A1	Artery. coronary (GTEx)	EpiXcan	0.994959	artery_coronary	0.999981
418	ENSG00000186448	ZNF197	1.55105	0.636517	0.120891	0.0645477	0.0626673	0.00591568	0.0397005	14	16	16	A1	Artery. coronary (GTEx)	EpiXcan	0.994959	artery_coronary	0.999981
419	ENSG00000099956	SMARCB1	-1.55068	-0.998863	0.120979	0.0277496	0.033548	0.041764	0.212785	12	14	14	A1	Artery. coronary (GTEx)	EpiXcan	0.994959	artery_coronary	0.999981
420	ENSG00000151131	C12orf45	1.54976	0.965023	0.121199	0.0338948	0.102805	0.00038823	0.0034767	10	12	12	A1	Artery. coronary (GTEx)	EpiXcan	0.994959	artery_coronary	0.999981
421	ENSG00000115594	IL1R1	-1.54924	-0.751104	0.121324	0.0439518	0.173565	2.8159e-06	4.13412e-05	4	7	7	A1	Artery. coronary (GTEx)	EpiXcan	0.994959	artery_coronary	0.999981
422	ENSG00000154978	VOPP1	-1.54071	-1.29967	0.123386	0.013898	0.0172481	0.165548	0.629215	29	34	34	A1	Artery. coronary (GTEx)	EpiXcan	0.994959	artery_coronary	0.999981
423	ENSG00000100603	SNW1	-1.53804	-0.63635	0.124039	0.0735613	0.0459913	0.0214864	0.121683	29	49	49	A1	Artery. coronary (GTEx)	EpiXcan	0.994959	artery_coronary	0.999981
424	ENSG00000258429	PDF	1.53763	0.858847	0.12414	0.0347484	0.0519461	0.0127624	0.0778189	8	11	11	A1	Artery. coronary (GTEx)	EpiXcan	0.994959	artery_coronary	0.999981
425	ENSG00000189077	TMEM120A	-1.53548	-1.04125	0.124666	0.0223965	0.0175352	0.156157	0.602847	5	5	5	A1	Artery. coronary (GTEx)	EpiXcan	0.994959	artery_coronary	0.999981
426	ENSG00000162687	KCNT2	-1.53538	-0.75106	0.124691	0.0566766	0.0263177	0.0840606	0.372698	47	60	60	A1	Artery. coronary (GTEx)	EpiXcan	0.994959	artery_coronary	0.999981
427	ENSG00000135698	MPHOSPH6	-1.53407	-1.96916	0.125012	0.00593462	0.0563064	0.0106738	0.0668246	8	12	12	A1	Artery. coronary (GTEx)	EpiXcan	0.994959	artery_coronary	0.999981
428	ENSG00000183889	AC138969.1	-1.53366	-0.524121	0.125113	0.121657	0.0748614	0.00203837	0.015194	40	43	43	A1	Artery. coronary (GTEx)	EpiXcan	0.994959	artery_coronary	0.999981
429	ENSG00000185187	SIGIRR	-1.53234	-0.546072	0.125439	0.103144	0.176725	1.89251e-06	2.85938e-05	23	30	30	A1	Artery. coronary (GTEx)	EpiXcan	0.994959	artery_coronary	0.999981
430	ENSG00000090238	YPEL3	1.53204	0.756449	0.125513	0.0432037	0.149949	1.32099e-05	0.000169741	7	9	9	A1	Artery. coronary (GTEx)	EpiXcan	0.994959	artery_coronary	0.999981
431	ENSG00000138587	MNS1	-1.53031	-0.697097	0.125939	0.0697667	0.0625695	0.00625115	0.0415734	28	31	31	A1	Artery. coronary (GTEx)	EpiXcan	0.994959	artery_coronary	0.999981
432	ENSG00000074201	CLNS1A	1.53031	4.34252	0.125939	0.00137195	0.0175638	0.147386	0.577984	4	6	6	A1	Artery. coronary (GTEx)	EpiXcan	0.994959	artery_coronary	0.999981
433	ENSG00000185049	NELFA	1.52966	2.45542	0.1261	0.00481823	0.0541291	0.0116804	0.0722594	1	1	1	A1	Artery. coronary (GTEx)	EpiXcan	0.994959	artery_coronary	0.999981
434	ENSG00000118515	SGK1	-1.52957	-0.505096	0.126123	0.105535	0.125899	9.23271e-05	0.000959298	27	32	32	A1	Artery. coronary (GTEx)	EpiXcan	0.994959	artery_coronary	0.999981
435	ENSG00000161912	ADCY10P1	-1.52852	-0.427995	0.126384	0.162188	0.267305	4.5377e-10	1.33519e-08	27	34	34	A1	Artery. coronary (GTEx)	EpiXcan	0.994959	artery_coronary	0.999981
436	ENSG00000167703	SLC43A2	-1.52848	-1.89174	0.126394	0.00581012	0.0395602	0.0309956	0.165192	8	15	15	A1	Artery. coronary (GTEx)	EpiXcan	0.994959	artery_coronary	0.999981
437	ENSG00000116521	SCAMP3	-1.52274	-0.253142	0.127823	0.481756	0.0201175	0.119701	0.494992	105	131	131	A1	Artery. coronary (GTEx)	EpiXcan	0.994959	artery_coronary	0.999981
438	ENSG00000041988	THAP3	-1.52262	-1.02486	0.127854	0.0227856	0.131577	2.42189e-05	0.00029042	9	14	14	A1	Artery. coronary (GTEx)	EpiXcan	0.994959	artery_coronary	0.999981
439	ENSG00000198648	STK39	1.52244	1.45449	0.127898	0.00842832	0.0168176	0.160493	0.615179	4	4	4	A1	Artery. coronary (GTEx)	EpiXcan	0.994959	artery_coronary	0.999981
440	ENSG00000142634	EFHD2	1.52176	1.41604	0.128069	0.0113762	0.017668	0.158877	0.611203	2	5	5	A1	Artery. coronary (GTEx)	EpiXcan	0.994959	artery_coronary	0.999981
441	ENSG00000138639	ARHGAP24	-1.52099	-7.053	0.128262	0.000469821	0.0135681	0.188483	0.685865	2	6	6	A1	Artery. coronary (GTEx)	EpiXcan	0.994959	artery_coronary	0.999981
442	ENSG00000061455	PRDM6	1.52044	4.25054	0.1284	0.000960685	0.0110245	0.262251	0.838414	1	1	1	A1	Artery. coronary (GTEx)	EpiXcan	0.994959	artery_coronary	0.999981
443	ENSG00000231672	DIRC3	-1.51986	-0.887317	0.128547	0.0345907	0.0429811	0.0254418	0.13996	4	6	6	A1	Artery. coronary (GTEx)	EpiXcan	0.994959	artery_coronary	0.999981
444	ENSG00000159216	RUNX1	1.51936	0.733337	0.128672	0.099942	0.0378924	0.0352651	0.184093	29	40	40	A1	Artery. coronary (GTEx)	EpiXcan	0.994959	artery_coronary	0.999981
445	ENSG00000073849	ST6GAL1	-1.51924	-0.625509	0.128701	0.0772576	0.0641053	0.00582783	0.0392426	26	32	32	A1	Artery. coronary (GTEx)	EpiXcan	0.994959	artery_coronary	0.999981
446	ENSG00000044459	CNTLN	-1.51896	-0.390839	0.128773	0.208478	0.143519	1.99622e-05	0.000244612	51	69	69	A1	Artery. coronary (GTEx)	EpiXcan	0.994959	artery_coronary	0.999981
447	ENSG00000017427	IGF1	-1.51649	-1.01938	0.129396	0.0257107	0.019528	0.124501	0.509126	22	28	28	A1	Artery. coronary (GTEx)	EpiXcan	0.994959	artery_coronary	0.999981
448	ENSG00000144455	SUMF1	1.51644	0.343395	0.129409	0.19408	0.322414	5.22261e-13	2.47959e-11	26	35	35	A1	Artery. coronary (GTEx)	EpiXcan	0.994959	artery_coronary	0.999981
449	ENSG00000168040	FADD	-1.515	-0.773745	0.129772	0.0535351	0.0341304	0.0485445	0.240507	16	17	17	A1	Artery. coronary (GTEx)	EpiXcan	0.994959	artery_coronary	0.999981
450	ENSG00000119414	PPP6C	1.51209	1.329	0.130512	0.00939334	0.0146676	0.189925	0.689142	5	6	6	A1	Artery. coronary (GTEx)	EpiXcan	0.994959	artery_coronary	0.999981
451	ENSG00000131437	KIF3A	-1.50889	-0.501359	0.131328	0.0941268	0.180278	1.93985e-06	2.9246e-05	30	35	35	A1	Artery. coronary (GTEx)	EpiXcan	0.994959	artery_coronary	0.999981
452	ENSG00000183628	DGCR6	-1.50844	-1.48959	0.131441	0.0235625	0.189456	2.3754e-07	4.25446e-06	14	21	21	A1	Artery. coronary (GTEx)	EpiXcan	0.994959	artery_coronary	0.999981
453	ENSG00000090382	LYZ	-1.50646	-3.9513	0.131949	0.00169804	0.0258241	0.0808958	0.361643	5	9	9	A1	Artery. coronary (GTEx)	EpiXcan	0.994959	artery_coronary	0.999981
454	ENSG00000100023	PPIL2	-1.50452	-0.445671	0.132448	0.141346	0.242679	2.15438e-09	5.6612e-08	15	19	19	A1	Artery. coronary (GTEx)	EpiXcan	0.994959	artery_coronary	0.999981
455	ENSG00000107186	MPDZ	1.50374	0.372728	0.132647	0.103798	0.158343	1.25366e-06	1.96627e-05	24	30	30	A1	Artery. coronary (GTEx)	EpiXcan	0.994959	artery_coronary	0.999981
456	ENSG00000112367	FIG4	-1.5029	-1.0406	0.132865	0.0215868	0.0344098	0.0453955	0.22786	11	14	14	A1	Artery. coronary (GTEx)	EpiXcan	0.994959	artery_coronary	0.999981
457	ENSG00000247271	ZBED5-AS1	1.50051	1.23265	0.133483	0.0108325	0.0573195	0.00986323	0.0623114	5	6	6	A1	Artery. coronary (GTEx)	EpiXcan	0.994959	artery_coronary	0.999981
458	ENSG00000197461	PDGFA	-1.49963	-1.12564	0.133709	0.0308757	0.0323834	0.0498289	0.245136	13	16	16	A1	Artery. coronary (GTEx)	EpiXcan	0.994959	artery_coronary	0.999981
459	ENSG00000188321	ZNF559	-1.49955	-0.51734	0.133731	0.11266	0.269864	5.92774e-10	1.7048e-08	3	3	3	A1	Artery. coronary (GTEx)	EpiXcan	0.994959	artery_coronary	0.999981
460	ENSG00000167965	MLST8	1.49805	0.722906	0.134121	0.0631616	0.217634	4.24268e-08	9.00348e-07	4	10	10	A1	Artery. coronary (GTEx)	EpiXcan	0.994959	artery_coronary	0.999981
461	ENSG00000234327	AC012146.1	-1.49752	-0.417857	0.134257	0.166391	0.119649	9.75877e-05	0.0010069	34	42	42	A1	Artery. coronary (GTEx)	EpiXcan	0.994959	artery_coronary	0.999981
462	ENSG00000256628	ZBTB11-AS1	1.49667	0.685311	0.134479	0.0503651	0.128017	5.48461e-05	0.000603911	9	11	11	A1	Artery. coronary (GTEx)	EpiXcan	0.994959	artery_coronary	0.999981
463	ENSG00000108469	RECQL5	1.49583	2.24602	0.134698	0.0105936	0.027741	0.0670682	0.311613	2	2	2	A1	Artery. coronary (GTEx)	EpiXcan	0.994959	artery_coronary	0.999981
464	ENSG00000233016	SNHG7	1.49537	1.01178	0.134818	0.0307616	0.139154	1.20936e-05	0.000156257	7	12	12	A1	Artery. coronary (GTEx)	EpiXcan	0.994959	artery_coronary	0.999981
465	ENSG00000196199	MPHOSPH8	1.49495	1.25996	0.134926	0.013693	0.0294464	0.0686332	0.317568	4	5	5	A1	Artery. coronary (GTEx)	EpiXcan	0.994959	artery_coronary	0.999981
466	ENSG00000111450	STX2	-1.49462	-0.533806	0.135014	0.0909364	0.306695	8.40301e-12	3.27834e-10	17	21	21	A1	Artery. coronary (GTEx)	EpiXcan	0.994959	artery_coronary	0.999981
467	ENSG00000140968	IRF8	-1.492	-1.48453	0.1357	0.00891513	0.0225168	0.106966	0.453301	1	5	5	A1	Artery. coronary (GTEx)	EpiXcan	0.994959	artery_coronary	0.999981
468	ENSG00000142507	PSMB6	1.49188	1.43309	0.13573	0.0138619	0.0197112	0.131067	0.531172	13	14	14	A1	Artery. coronary (GTEx)	EpiXcan	0.994959	artery_coronary	0.999981
469	ENSG00000229391	HLA-DRB6	-1.49092	-0.304013	0.135983	0.273607	0.56587	2.71431e-25	8.08865e-23	53	64	64	A1	Artery. coronary (GTEx)	EpiXcan	0.994959	artery_coronary	0.999981
470	ENSG00000175634	RPS6KB2	1.4905	1.74613	0.136092	0.00987912	0.0601728	0.00719237	0.0471171	7	9	9	A1	Artery. coronary (GTEx)	EpiXcan	0.994959	artery_coronary	0.999981
471	ENSG00000130707	ASS1	-1.48839	-0.687729	0.136648	0.0359813	0.0588913	0.00605039	0.0404688	20	26	26	A1	Artery. coronary (GTEx)	EpiXcan	0.994959	artery_coronary	0.999981
472	ENSG00000177409	SAMD9L	-1.48659	-0.566684	0.137122	0.0647644	0.166429	2.59848e-06	3.83502e-05	5	5	5	A1	Artery. coronary (GTEx)	EpiXcan	0.994959	artery_coronary	0.999981
473	ENSG00000204164	BMS1P5	-1.48476	-15.0774	0.137608	0.000403859	0.118523	0.000134893	0.00134375	4	9	9	A1	Artery. coronary (GTEx)	EpiXcan	0.994959	artery_coronary	0.999981
474	ENSG00000185324	CDK10	1.48392	0.31893	0.137831	0.27281	0.369434	1.45039e-13	7.15287e-12	29	39	39	A1	Artery. coronary (GTEx)	EpiXcan	0.994959	artery_coronary	0.999981
475	ENSG00000242616	GNG10	-1.48316	-0.546374	0.138031	0.0884526	0.372086	2.48818e-14	1.39398e-12	11	14	14	A1	Artery. coronary (GTEx)	EpiXcan	0.994959	artery_coronary	0.999981
476	ENSG00000177951	BET1L	1.48253	1.91738	0.1382	0.00965335	0.0410004	0.0283733	0.153732	1	1	1	A1	Artery. coronary (GTEx)	EpiXcan	0.994959	artery_coronary	0.999981
477	ENSG00000123415	SMUG1	-1.48115	-1.18599	0.138566	0.0174911	0.0106314	0.27354	0.859398	5	7	7	A1	Artery. coronary (GTEx)	EpiXcan	0.994959	artery_coronary	0.999981
478	ENSG00000157150	TIMP4	1.47921	1.96905	0.139085	0.00711603	0.0185262	0.143626	0.568255	3	4	4	A1	Artery. coronary (GTEx)	EpiXcan	0.994959	artery_coronary	0.999981
479	ENSG00000165457	FOLR2	1.47703	1.38667	0.139668	0.0110032	0.033119	0.0467441	0.232989	4	4	4	A1	Artery. coronary (GTEx)	EpiXcan	0.994959	artery_coronary	0.999981
480	ENSG00000113140	SPARC	-1.47502	-0.662154	0.140208	0.0504677	0.0742294	0.00260482	0.0189032	27	35	35	A1	Artery. coronary (GTEx)	EpiXcan	0.994959	artery_coronary	0.999981
481	ENSG00000186889	TMEM17	1.47332	0.667244	0.140664	0.0634256	0.105585	0.000416109	0.00371212	13	14	14	A1	Artery. coronary (GTEx)	EpiXcan	0.994959	artery_coronary	0.999981
482	ENSG00000155115	GTF3C6	-1.47279	-2.06513	0.140807	0.0103128	0.0638717	0.00621332	0.0413611	4	5	5	A1	Artery. coronary (GTEx)	EpiXcan	0.994959	artery_coronary	0.999981
483	ENSG00000197283	SYNGAP1	-1.47068	-0.859447	0.141378	0.0256381	0.0285963	0.0651688	0.303947	7	7	7	A1	Artery. coronary (GTEx)	EpiXcan	0.994959	artery_coronary	0.999981
484	ENSG00000111653	ING4	-1.46871	-17.058	0.141911	7.42403e-05	0.0348624	0.0414893	0.211889	3	6	6	A1	Artery. coronary (GTEx)	EpiXcan	0.994959	artery_coronary	0.999981
485	ENSG00000110871	COQ5	-1.46868	-0.398777	0.14192	0.215469	0.322461	2.139e-12	9.20309e-11	40	46	46	A1	Artery. coronary (GTEx)	EpiXcan	0.994959	artery_coronary	0.999981
486	ENSG00000226232	NPIPB14P	-1.4676	-0.344447	0.142214	0.245694	0.536708	1.92756e-23	4.21834e-21	20	29	29	A1	Artery. coronary (GTEx)	EpiXcan	0.994959	artery_coronary	0.999981
487	ENSG00000216895	AC009403.1	-1.46652	-2.03767	0.142506	0.0111135	0.0118053	0.243438	0.804824	6	6	6	A1	Artery. coronary (GTEx)	EpiXcan	0.994959	artery_coronary	0.999981
488	ENSG00000235217	TSPY26P	1.46594	1.04113	0.142666	0.0219819	0.0101825	0.286819	0.878073	15	20	20	A1	Artery. coronary (GTEx)	EpiXcan	0.994959	artery_coronary	0.999981
489	ENSG00000100376	FAM118A	-1.4647	-0.573607	0.143004	0.0669392	0.428503	2.73393e-18	2.94549e-16	19	31	31	A1	Artery. coronary (GTEx)	EpiXcan	0.994959	artery_coronary	0.999981
490	ENSG00000140464	PML	-1.46382	-1.31703	0.143244	0.0121135	0.0204749	0.126468	0.516043	6	6	6	A1	Artery. coronary (GTEx)	EpiXcan	0.994959	artery_coronary	0.999981
491	ENSG00000182670	TTC3	1.46203	0.540118	0.143733	0.0805954	0.392201	1.12052e-14	6.76463e-13	31	42	42	A1	Artery. coronary (GTEx)	EpiXcan	0.994959	artery_coronary	0.999981
492	ENSG00000213901	SLC23A3	1.46192	0.731689	0.143764	0.0467853	0.126281	4.36803e-05	0.000492423	11	14	14	A1	Artery. coronary (GTEx)	EpiXcan	0.994959	artery_coronary	0.999981
493	ENSG00000010704	HFE	-1.46173	-1.01897	0.143815	0.0285887	0.0258163	0.066369	0.308825	13	15	15	A1	Artery. coronary (GTEx)	EpiXcan	0.994959	artery_coronary	0.999981
494	ENSG00000042429	MED17	-1.45965	-1.18373	0.144385	0.0158352	0.0597023	0.00664839	0.043944	5	7	7	A1	Artery. coronary (GTEx)	EpiXcan	0.994959	artery_coronary	0.999981
495	ENSG00000185728	YTHDF3	-1.45906	-0.445658	0.144547	0.0919573	0.0117615	0.249669	0.81607	76	95	95	A1	Artery. coronary (GTEx)	EpiXcan	0.994959	artery_coronary	0.999981
496	ENSG00000118514	ALDH8A1	1.45794	0.33926	0.144856	0.189663	0.475571	2.88718e-19	3.64305e-17	14	20	20	A1	Artery. coronary (GTEx)	EpiXcan	0.994959	artery_coronary	0.999981
497	ENSG00000245937	LINC01184	-1.45758	-0.956142	0.144957	0.0262299	0.133079	2.25976e-05	0.000274028	6	8	8	A1	Artery. coronary (GTEx)	EpiXcan	0.994959	artery_coronary	0.999981
498	ENSG00000001561	ENPP4	1.45663	0.5493	0.145219	0.127895	0.0193809	0.138426	0.552519	83	101	101	A1	Artery. coronary (GTEx)	EpiXcan	0.994959	artery_coronary	0.999981
499	ENSG00000116406	EDEM3	-1.45556	-0.345603	0.145514	0.180672	0.388323	1.28333e-14	7.64862e-13	10	11	11	A1	Artery. coronary (GTEx)	EpiXcan	0.994959	artery_coronary	0.999981
500	ENSG00000162642	C1orf52	-1.45369	-1.09161	0.146033	0.0170727	0.0208263	0.123146	0.504714	9	9	9	A1	Artery. coronary (GTEx)	EpiXcan	0.994959	artery_coronary	0.999981
501	ENSG00000196204	RNF216P1	1.45341	0.482297	0.146109	0.122504	0.380297	1.27901e-14	7.64862e-13	22	25	25	A1	Artery. coronary (GTEx)	EpiXcan	0.994959	artery_coronary	0.999981
502	ENSG00000112679	DUSP22	1.45333	3.07461	0.146133	0.00189836	0.0178609	0.154885	0.599259	2	2	2	A1	Artery. coronary (GTEx)	EpiXcan	0.994959	artery_coronary	0.999981
503	ENSG00000226328	NUP50-AS1	1.45098	3.36982	0.146785	0.00192968	0.0869537	0.0011522	0.00910707	2	6	6	A1	Artery. coronary (GTEx)	EpiXcan	0.994959	artery_coronary	0.999981
504	ENSG00000272994	AC012360.3	-1.45048	-1.62878	0.146924	0.00821814	0.0590056	0.00718022	0.0470595	8	8	8	A1	Artery. coronary (GTEx)	EpiXcan	0.994959	artery_coronary	0.999981
505	ENSG00000112218	GPR63	1.44961	0.796836	0.147168	0.041123	0.0231253	0.0940605	0.407867	22	30	30	A1	Artery. coronary (GTEx)	EpiXcan	0.994959	artery_coronary	0.999981
506	ENSG00000147813	NAPRT	1.44895	0.415589	0.147351	0.139983	0.286467	3.06647e-12	1.28976e-10	12	16	16	A1	Artery. coronary (GTEx)	EpiXcan	0.994959	artery_coronary	0.999981
507	ENSG00000165506	DNAAF2	1.44754	0.740763	0.147745	0.0353424	0.134586	5.67788e-05	0.000622257	20	27	27	A1	Artery. coronary (GTEx)	EpiXcan	0.994959	artery_coronary	0.999981
508	ENSG00000131153	GINS2	-1.44753	-4.18162	0.147749	0.0019447	0.0139019	0.211882	0.740853	7	12	12	A1	Artery. coronary (GTEx)	EpiXcan	0.994959	artery_coronary	0.999981
509	ENSG00000136856	SLC2A8	-1.44692	-0.423882	0.14792	0.126769	0.22641	2.41679e-09	6.31522e-08	26	30	30	A1	Artery. coronary (GTEx)	EpiXcan	0.994959	artery_coronary	0.999981
510	ENSG00000168538	TRAPPC11	-1.44651	-0.293809	0.148034	0.269759	0.0709022	0.00352675	0.0248845	69	80	80	A1	Artery. coronary (GTEx)	EpiXcan	0.994959	artery_coronary	0.999981
511	ENSG00000244617	ASPRV1	-1.44638	-0.260941	0.14807	0.584465	0.0362283	0.0415394	0.21195	135	160	160	A1	Artery. coronary (GTEx)	EpiXcan	0.994959	artery_coronary	0.999981
512	ENSG00000164118	CEP44	1.44508	1.89281	0.148435	0.0079542	0.0119757	0.223852	0.764707	11	12	12	A1	Artery. coronary (GTEx)	EpiXcan	0.994959	artery_coronary	0.999981
513	ENSG00000186792	HYAL3	1.44392	0.48124	0.148763	0.0976333	0.290549	1.5207e-10	4.87389e-09	4	5	5	A1	Artery. coronary (GTEx)	EpiXcan	0.994959	artery_coronary	0.999981
514	ENSG00000106538	RARRES2	1.4437	0.704525	0.148823	0.0443717	0.13267	5.24812e-05	0.000579694	11	13	13	A1	Artery. coronary (GTEx)	EpiXcan	0.994959	artery_coronary	0.999981
515	ENSG00000155229	MMS19	1.44363	1.24199	0.148842	0.0172464	0.0207167	0.12493	0.510585	13	14	14	A1	Artery. coronary (GTEx)	EpiXcan	0.994959	artery_coronary	0.999981
516	ENSG00000164305	CASP3	-1.44173	-0.518664	0.149378	0.100875	0.0666466	0.00393449	0.0274708	31	42	42	A1	Artery. coronary (GTEx)	EpiXcan	0.994959	artery_coronary	0.999981
517	ENSG00000101558	VAPA	-1.44143	-1.20068	0.149462	0.0171323	0.0180308	0.155749	0.601928	6	7	7	A1	Artery. coronary (GTEx)	EpiXcan	0.994959	artery_coronary	0.999981
518	ENSG00000247774	PCED1B-AS1	1.44022	0.712442	0.149804	0.0479693	0.019741	0.13226	0.534615	39	48	48	A1	Artery. coronary (GTEx)	EpiXcan	0.994959	artery_coronary	0.999981
519	ENSG00000214279	SCART1	1.43921	0.951393	0.150092	0.0290288	0.0353075	0.0429746	0.217765	14	18	18	A1	Artery. coronary (GTEx)	EpiXcan	0.994959	artery_coronary	0.999981
520	ENSG00000232931	LINC00342	-1.43588	-2.37663	0.151036	0.00498035	0.0524969	0.0117879	0.0727961	8	11	11	A1	Artery. coronary (GTEx)	EpiXcan	0.994959	artery_coronary	0.999981
521	ENSG00000095485	CWF19L1	1.43555	0.505469	0.15113	0.0917041	0.372562	9.36648e-15	5.75381e-13	14	20	20	A1	Artery. coronary (GTEx)	EpiXcan	0.994959	artery_coronary	0.999981
522	ENSG00000198373	WWP2	1.4355	1.67636	0.151144	0.00879239	0.0812704	0.0016632	0.0126602	7	10	10	A1	Artery. coronary (GTEx)	EpiXcan	0.994959	artery_coronary	0.999981
523	ENSG00000128602	SMO	-1.4346	-0.579917	0.151401	0.0400143	0.0477852	0.0168809	0.0993836	32	34	34	A1	Artery. coronary (GTEx)	EpiXcan	0.994959	artery_coronary	0.999981
524	ENSG00000186522	SEPT10	-1.43444	-1.13336	0.151446	0.0213661	0.0515823	0.0151359	0.0901718	16	18	18	A1	Artery. coronary (GTEx)	EpiXcan	0.994959	artery_coronary	0.999981
525	ENSG00000006715	VPS41	1.43282	1.49861	0.15191	0.00840941	0.0229734	0.109427	0.461777	6	8	8	A1	Artery. coronary (GTEx)	EpiXcan	0.994959	artery_coronary	0.999981
526	ENSG00000120885	CLU	1.43218	0.961176	0.152092	0.022151	0.0599125	0.00734763	0.0479995	3	4	4	A1	Artery. coronary (GTEx)	EpiXcan	0.994959	artery_coronary	0.999981
527	ENSG00000188895	MSL1	1.43201	1.1981	0.152141	0.0190834	0.101074	0.000410396	0.00366582	3	3	3	A1	Artery. coronary (GTEx)	EpiXcan	0.994959	artery_coronary	0.999981
528	ENSG00000196189	SEMA4A	1.43179	0.996842	0.152205	0.0249754	0.0143517	0.202336	0.717812	16	21	21	A1	Artery. coronary (GTEx)	EpiXcan	0.994959	artery_coronary	0.999981
529	ENSG00000237753	AC079922.2	-1.43036	-0.441956	0.152613	0.14616	0.487509	9.72693e-21	1.4649e-18	12	18	18	A1	Artery. coronary (GTEx)	EpiXcan	0.994959	artery_coronary	0.999981
530	ENSG00000155324	GRAMD2B	-1.4286	-0.970967	0.153119	0.0200557	0.0563488	0.00857599	0.0550988	4	4	4	A1	Artery. coronary (GTEx)	EpiXcan	0.994959	artery_coronary	0.999981
531	ENSG00000138074	SLC5A6	-1.42775	-0.598305	0.153364	0.0794438	0.0684299	0.00435203	0.0300861	17	22	22	A1	Artery. coronary (GTEx)	EpiXcan	0.994959	artery_coronary	0.999981
532	ENSG00000198168	SVIP	1.42733	0.4741	0.153486	0.106997	0.192816	1.98798e-07	3.63021e-06	51	65	65	A1	Artery. coronary (GTEx)	EpiXcan	0.994959	artery_coronary	0.999981
533	ENSG00000165185	KIAA1958	1.42609	0.827117	0.153844	0.0254074	0.0288584	0.0679764	0.314945	31	33	33	A1	Artery. coronary (GTEx)	EpiXcan	0.994959	artery_coronary	0.999981
534	ENSG00000257702	LBX2-AS1	1.42327	3.35501	0.154658	0.00255858	0.0144942	0.196769	0.705027	4	5	5	A1	Artery. coronary (GTEx)	EpiXcan	0.994959	artery_coronary	0.999981
535	ENSG00000164181	ELOVL7	1.423	1.32575	0.154737	0.0133151	0.0390323	0.032692	0.172774	9	10	10	A1	Artery. coronary (GTEx)	EpiXcan	0.994959	artery_coronary	0.999981
536	ENSG00000049089	COL9A2	1.42007	0.811392	0.155589	0.0334	0.0723537	0.00391469	0.0273462	8	9	9	A1	Artery. coronary (GTEx)	EpiXcan	0.994959	artery_coronary	0.999981
537	ENSG00000188002	AC026412.1	1.41838	0.312342	0.156079	0.250131	0.491355	1.21166e-20	1.78636e-18	11	12	12	A1	Artery. coronary (GTEx)	EpiXcan	0.994959	artery_coronary	0.999981
538	ENSG00000114200	BCHE	-1.41764	-0.674495	0.156297	0.0370753	0.0781551	0.00202438	0.0150977	21	28	28	A1	Artery. coronary (GTEx)	EpiXcan	0.994959	artery_coronary	0.999981
539	ENSG00000100577	GSTZ1	-1.41708	-0.915979	0.156461	0.0318181	0.163595	4.53765e-06	6.43262e-05	5	9	9	A1	Artery. coronary (GTEx)	EpiXcan	0.994959	artery_coronary	0.999981
540	ENSG00000088876	ZNF343	1.41673	1.3005	0.156563	0.0223665	0.0274533	0.0714287	0.32755	6	8	8	A1	Artery. coronary (GTEx)	EpiXcan	0.994959	artery_coronary	0.999981
541	ENSG00000164879	CA3	1.41617	1.09313	0.156725	0.0290771	0.0575492	0.0104458	0.0655558	21	26	26	A1	Artery. coronary (GTEx)	EpiXcan	0.994959	artery_coronary	0.999981
542	ENSG00000061918	GUCY1B3	-1.41483	-2.3717	0.157119	0.00426695	0.0482417	0.0156202	0.0926626	3	4	4	A1	Artery. coronary (GTEx)	EpiXcan	0.994959	artery_coronary	0.999981
543	ENSG00000072736	NFATC3	-1.41455	-0.65947	0.1572	0.0608474	0.146388	7.55126e-06	0.000101793	14	18	18	A1	Artery. coronary (GTEx)	EpiXcan	0.994959	artery_coronary	0.999981
544	ENSG00000100418	DESI1	1.41381	0.94856	0.157418	0.0381109	0.142299	1.84056e-05	0.000228334	8	10	10	A1	Artery. coronary (GTEx)	EpiXcan	0.994959	artery_coronary	0.999981
545	ENSG00000102967	DHODH	1.41151	0.470394	0.158095	0.0879956	0.147562	7.94922e-06	0.000106644	16	19	19	A1	Artery. coronary (GTEx)	EpiXcan	0.994959	artery_coronary	0.999981
546	ENSG00000130669	PAK4	-1.41073	-1.0303	0.158324	0.0249458	0.0134511	0.200493	0.71344	6	7	7	A1	Artery. coronary (GTEx)	EpiXcan	0.994959	artery_coronary	0.999981
547	ENSG00000186907	RTN4RL2	-1.41038	-1.13636	0.158429	0.0121559	0.0268655	0.0774411	0.34932	10	10	10	A1	Artery. coronary (GTEx)	EpiXcan	0.994959	artery_coronary	0.999981
548	ENSG00000094916	CBX5	-1.40991	-1.62503	0.158565	0.00816967	0.0243179	0.0922013	0.401296	6	8	8	A1	Artery. coronary (GTEx)	EpiXcan	0.994959	artery_coronary	0.999981
549	ENSG00000225217	HSPA7	-1.40717	-0.468932	0.159376	0.112784	0.348689	9.63697e-13	4.42223e-11	12	14	14	A1	Artery. coronary (GTEx)	EpiXcan	0.994959	artery_coronary	0.999981
550	ENSG00000115275	MOGS	1.40656	0.868685	0.159559	0.0476317	0.140252	1.61062e-05	0.000202318	6	8	8	A1	Artery. coronary (GTEx)	EpiXcan	0.994959	artery_coronary	0.999981
551	ENSG00000181027	FKRP	-1.40596	-0.414785	0.159735	0.117514	0.255603	1.73195e-09	4.62052e-08	7	8	8	A1	Artery. coronary (GTEx)	EpiXcan	0.994959	artery_coronary	0.999981
552	ENSG00000184313	MROH7	-1.40138	-1.7578	0.1611	0.00592746	0.0181158	0.14964	0.583969	1	1	1	A1	Artery. coronary (GTEx)	EpiXcan	0.994959	artery_coronary	0.999981
553	ENSG00000131037	EPS8L1	-1.40066	-0.447368	0.161315	0.139316	0.329985	3.37096e-12	1.401e-10	5	6	6	A1	Artery. coronary (GTEx)	EpiXcan	0.994959	artery_coronary	0.999981
554	ENSG00000115364	MRPL19	1.40029	0.292535	0.161427	0.329182	0.472886	3.2847e-19	4.10763e-17	36	38	38	A1	Artery. coronary (GTEx)	EpiXcan	0.994959	artery_coronary	0.999981
555	ENSG00000100033	PRODH	-1.39848	-0.890415	0.161968	0.0659475	0.121208	9.38585e-05	0.000973764	19	28	28	A1	Artery. coronary (GTEx)	EpiXcan	0.994959	artery_coronary	0.999981
556	ENSG00000164694	FNDC1	1.39767	0.494543	0.162214	0.0603038	0.107078	0.000197696	0.00189913	14	17	17	A1	Artery. coronary (GTEx)	EpiXcan	0.994959	artery_coronary	0.999981
557	ENSG00000198862	LTN1	1.39765	1.32479	0.162217	0.019614	0.0104755	0.260413	0.835015	7	9	9	A1	Artery. coronary (GTEx)	EpiXcan	0.994959	artery_coronary	0.999981
558	ENSG00000165055	METTL2B	1.39627	1.05487	0.162633	0.0232876	0.0675365	0.004759	0.0326529	15	19	19	A1	Artery. coronary (GTEx)	EpiXcan	0.994959	artery_coronary	0.999981
559	ENSG00000131591	C1orf159	1.39596	0.664677	0.162725	0.0580255	0.146397	1.27777e-05	0.00016464	9	12	12	A1	Artery. coronary (GTEx)	EpiXcan	0.994959	artery_coronary	0.999981
560	ENSG00000151748	SAV1	-1.39511	-1.15242	0.162984	0.0188609	0.0256672	0.087987	0.387165	12	14	14	A1	Artery. coronary (GTEx)	EpiXcan	0.994959	artery_coronary	0.999981
561	ENSG00000198355	PIM3	-1.39381	-1.69894	0.163376	0.0152255	0.013428	0.215671	0.748621	4	4	4	A1	Artery. coronary (GTEx)	EpiXcan	0.994959	artery_coronary	0.999981
562	ENSG00000253982	AC100810.1	1.39361	1.13287	0.163435	0.0161741	0.306954	2.10448e-11	7.77714e-10	11	19	19	A1	Artery. coronary (GTEx)	EpiXcan	0.994959	artery_coronary	0.999981
563	ENSG00000140948	ZCCHC14	-1.3932	-0.529279	0.16356	0.102036	0.0123655	0.238567	0.795375	43	59	59	A1	Artery. coronary (GTEx)	EpiXcan	0.994959	artery_coronary	0.999981
564	ENSG00000189129	PLAC9	-1.39294	-0.399497	0.163639	0.168562	0.178581	1.72854e-06	2.64012e-05	48	57	57	A1	Artery. coronary (GTEx)	EpiXcan	0.994959	artery_coronary	0.999981
565	ENSG00000167720	SRR	1.39239	0.325073	0.163803	0.163074	0.270856	6.10974e-11	2.10771e-09	14	15	15	A1	Artery. coronary (GTEx)	EpiXcan	0.994959	artery_coronary	0.999981
566	ENSG00000154174	TOMM70	-1.39201	-0.840949	0.163921	0.032004	0.0456257	0.0201288	0.115126	13	14	14	A1	Artery. coronary (GTEx)	EpiXcan	0.994959	artery_coronary	0.999981
567	ENSG00000169442	CD52	-1.39186	-0.895837	0.163964	0.0365521	0.0452227	0.0197013	0.113089	17	27	27	A1	Artery. coronary (GTEx)	EpiXcan	0.994959	artery_coronary	0.999981
568	ENSG00000170854	RIOX2	-1.39183	-0.578783	0.163973	0.0877274	0.0168958	0.159594	0.613074	28	29	29	A1	Artery. coronary (GTEx)	EpiXcan	0.994959	artery_coronary	0.999981
569	ENSG00000167984	NLRC3	1.39113	0.442477	0.164186	0.124225	0.123994	7.49651e-05	0.00079845	27	36	36	A1	Artery. coronary (GTEx)	EpiXcan	0.994959	artery_coronary	0.999981
570	ENSG00000100888	CHD8	-1.38812	-5.39572	0.1651	0.000831571	0.0323745	0.0468783	0.233491	1	1	1	A1	Artery. coronary (GTEx)	EpiXcan	0.994959	artery_coronary	0.999981
571	ENSG00000166750	SLFN5	-1.388	-2.55167	0.165136	0.00274409	0.205074	5.82715e-09	1.43184e-07	4	6	6	A1	Artery. coronary (GTEx)	EpiXcan	0.994959	artery_coronary	0.999981
572	ENSG00000168806	LCMT2	-1.38723	-1.08555	0.165371	0.0201718	0.0931389	0.000487296	0.004263	16	21	21	A1	Artery. coronary (GTEx)	EpiXcan	0.994959	artery_coronary	0.999981
573	ENSG00000053900	ANAPC4	1.38637	0.374996	0.165634	0.183984	0.507588	2.41281e-22	4.50585e-20	20	27	27	A1	Artery. coronary (GTEx)	EpiXcan	0.994959	artery_coronary	0.999981
574	ENSG00000123179	EBPL	-1.38619	-0.336651	0.165688	0.198498	0.342167	1.98607e-12	8.63877e-11	29	31	31	A1	Artery. coronary (GTEx)	EpiXcan	0.994959	artery_coronary	0.999981
575	ENSG00000213853	EMP2	1.38474	0.8529	0.166133	0.0272231	0.126535	7.54992e-05	0.000801779	7	8	8	A1	Artery. coronary (GTEx)	EpiXcan	0.994959	artery_coronary	0.999981
576	ENSG00000139178	C1RL	-1.38443	-3.66139	0.166227	0.0015495	0.0230115	0.0744584	0.338263	2	3	3	A1	Artery. coronary (GTEx)	EpiXcan	0.994959	artery_coronary	0.999981
577	ENSG00000075945	KIFAP3	-1.38259	-1.35848	0.166789	0.0141787	0.045368	0.0198766	0.113815	9	12	12	A1	Artery. coronary (GTEx)	EpiXcan	0.994959	artery_coronary	0.999981
578	ENSG00000116157	GPX7	1.38227	0.667	0.166887	0.0510498	0.520648	5.53799e-22	9.57593e-20	9	13	13	A1	Artery. coronary (GTEx)	EpiXcan	0.994959	artery_coronary	0.999981
579	ENSG00000134809	TIMM10	1.38198	0.573543	0.166977	0.0860814	0.426538	6.53789e-18	6.44857e-16	8	12	12	A1	Artery. coronary (GTEx)	EpiXcan	0.994959	artery_coronary	0.999981
580	ENSG00000166387	PPFIBP2	-1.38096	-1.08757	0.167291	0.0149136	0.0363057	0.0388535	0.200069	8	9	9	A1	Artery. coronary (GTEx)	EpiXcan	0.994959	artery_coronary	0.999981
581	ENSG00000165689	SDCCAG3	1.37974	1.17659	0.167668	0.0182	0.0104755	0.276656	0.864644	14	22	22	A1	Artery. coronary (GTEx)	EpiXcan	0.994959	artery_coronary	0.999981
582	ENSG00000167081	PBX3	-1.37949	-0.5702	0.167743	0.072508	0.165794	3.64004e-06	5.2505e-05	20	24	24	A1	Artery. coronary (GTEx)	EpiXcan	0.994959	artery_coronary	0.999981
583	ENSG00000125731	SH2D3A	1.37931	0.609529	0.167799	0.0664853	0.172933	2.34149e-07	4.20565e-06	3	4	4	A1	Artery. coronary (GTEx)	EpiXcan	0.994959	artery_coronary	0.999981
584	ENSG00000169592	INO80E	-1.37913	-0.487105	0.167854	0.0611041	0.0594294	0.00731856	0.0478319	10	14	14	A1	Artery. coronary (GTEx)	EpiXcan	0.994959	artery_coronary	0.999981
585	ENSG00000094975	SUCO	-1.37851	-0.543759	0.168045	0.0702478	0.0959245	0.000550773	0.00474716	21	23	23	A1	Artery. coronary (GTEx)	EpiXcan	0.994959	artery_coronary	0.999981
586	ENSG00000170417	TMEM182	1.3783	0.981838	0.168111	0.0240652	0.070589	0.00380281	0.0266178	10	12	12	A1	Artery. coronary (GTEx)	EpiXcan	0.994959	artery_coronary	0.999981
587	ENSG00000143669	LYST	-1.37816	-0.799747	0.168153	0.0268555	0.0280218	0.0637825	0.298675	10	11	11	A1	Artery. coronary (GTEx)	EpiXcan	0.994959	artery_coronary	0.999981
588	ENSG00000263753	LINC00667	1.37787	0.375056	0.168243	0.155242	0.306845	4.9707e-11	1.75364e-09	9	9	9	A1	Artery. coronary (GTEx)	EpiXcan	0.994959	artery_coronary	0.999981
589	ENSG00000271335	AL117336.3	1.37726	0.295358	0.168433	0.222802	0.428037	7.2398e-17	5.86131e-15	12	13	13	A1	Artery. coronary (GTEx)	EpiXcan	0.994959	artery_coronary	0.999981
590	ENSG00000204946	ZNF783	1.37672	1.2952	0.1686	0.0177818	0.125296	8.83661e-05	0.000924668	1	2	2	A1	Artery. coronary (GTEx)	EpiXcan	0.994959	artery_coronary	0.999981
591	ENSG00000177685	CRACR2B	1.37665	1.21036	0.16862	0.0142059	0.0511935	0.0125891	0.0769967	8	10	10	A1	Artery. coronary (GTEx)	EpiXcan	0.994959	artery_coronary	0.999981
592	ENSG00000117748	RPA2	1.37633	0.255838	0.168719	0.32942	0.589522	8.55676e-27	3.99486e-24	9	12	12	A1	Artery. coronary (GTEx)	EpiXcan	0.994959	artery_coronary	0.999981
593	ENSG00000001167	NFYA	-1.37628	-1.48812	0.168734	0.0103653	0.105847	0.000269926	0.00251536	3	4	4	A1	Artery. coronary (GTEx)	EpiXcan	0.994959	artery_coronary	0.999981
594	ENSG00000260645	AL359715.3	-1.375	-0.600301	0.16913	0.0531413	0.0344556	0.0237897	0.132379	23	29	29	A1	Artery. coronary (GTEx)	EpiXcan	0.994959	artery_coronary	0.999981
595	ENSG00000235314	LINC00957	1.37416	0.995982	0.169392	0.0230158	0.146413	2.23992e-05	0.000272092	13	15	15	A1	Artery. coronary (GTEx)	EpiXcan	0.994959	artery_coronary	0.999981
596	ENSG00000144362	PHOSPHO2	1.37379	0.582269	0.169506	0.0844767	0.10578	0.000318856	0.00292654	19	20	20	A1	Artery. coronary (GTEx)	EpiXcan	0.994959	artery_coronary	0.999981
597	ENSG00000184983	NDUFA6	-1.37266	-0.630685	0.169857	0.0328808	0.189531	7.51089e-08	1.50068e-06	2	4	4	A1	Artery. coronary (GTEx)	EpiXcan	0.994959	artery_coronary	0.999981
598	ENSG00000111664	GNB3	1.37222	0.290996	0.169995	0.193368	0.285272	2.9045e-10	8.92115e-09	28	33	33	A1	Artery. coronary (GTEx)	EpiXcan	0.994959	artery_coronary	0.999981
599	ENSG00000182810	DDX28	1.37177	0.790026	0.170136	0.035019	0.0217582	0.114119	0.475985	18	21	21	A1	Artery. coronary (GTEx)	EpiXcan	0.994959	artery_coronary	0.999981
600	ENSG00000164463	CREBRF	1.37031	0.912301	0.170589	0.0292879	0.0736246	0.00302903	0.0217006	12	12	12	A1	Artery. coronary (GTEx)	EpiXcan	0.994959	artery_coronary	0.999981
601	ENSG00000197885	NKIRAS1	-1.36932	-3.43089	0.1709	0.00102209	0.0217872	0.119995	0.495794	1	1	1	A1	Artery. coronary (GTEx)	EpiXcan	0.994959	artery_coronary	0.999981
602	ENSG00000129103	SUMF2	-1.36716	-1.03811	0.171575	0.0173168	0.0612141	0.00696639	0.0457437	8	9	9	A1	Artery. coronary (GTEx)	EpiXcan	0.994959	artery_coronary	0.999981
603	ENSG00000141252	VPS53	-1.36573	-0.355881	0.172024	0.164861	0.339108	1.99307e-12	8.64241e-11	15	23	23	A1	Artery. coronary (GTEx)	EpiXcan	0.994959	artery_coronary	0.999981
604	ENSG00000153006	SREK1IP1	1.36193	0.697032	0.17322	0.0493648	0.025665	0.0865053	0.381604	18	23	23	A1	Artery. coronary (GTEx)	EpiXcan	0.994959	artery_coronary	0.999981
605	ENSG00000153707	PTPRD	1.36187	1.88802	0.173239	0.00746492	0.167656	4.31393e-06	6.1341e-05	2	3	3	A1	Artery. coronary (GTEx)	EpiXcan	0.994959	artery_coronary	0.999981
606	ENSG00000145736	GTF2H2	1.35926	0.561733	0.174063	0.0775399	0.349678	5.67459e-13	2.66706e-11	6	8	8	A1	Artery. coronary (GTEx)	EpiXcan	0.994959	artery_coronary	0.999981
607	ENSG00000066557	LRRC40	1.35849	0.484142	0.174307	0.0907306	0.0248695	0.0867166	0.382362	57	79	79	A1	Artery. coronary (GTEx)	EpiXcan	0.994959	artery_coronary	0.999981
608	ENSG00000203760	CENPW	1.35675	0.980032	0.174861	0.0204297	0.0575829	0.00636253	0.042254	6	6	6	A1	Artery. coronary (GTEx)	EpiXcan	0.994959	artery_coronary	0.999981
609	ENSG00000130489	SCO2	-1.3548	-1.97292	0.175482	0.00499808	0.0114152	0.256189	0.827533	4	5	5	A1	Artery. coronary (GTEx)	EpiXcan	0.994959	artery_coronary	0.999981
610	ENSG00000175691	ZNF77	1.3546	0.442315	0.175546	0.183259	0.3638	8.79062e-14	4.61129e-12	15	21	21	A1	Artery. coronary (GTEx)	EpiXcan	0.994959	artery_coronary	0.999981
611	ENSG00000176209	SMIM19	-1.35417	-0.467642	0.175683	0.0950089	0.206503	1.0501e-07	2.03426e-06	14	19	19	A1	Artery. coronary (GTEx)	EpiXcan	0.994959	artery_coronary	0.999981
612	ENSG00000005156	LIG3	-1.35397	-0.418191	0.175746	0.0979254	0.23284	1.99078e-08	4.5191e-07	13	14	14	A1	Artery. coronary (GTEx)	EpiXcan	0.994959	artery_coronary	0.999981
613	ENSG00000108064	TFAM	-1.35344	-0.556217	0.175916	0.0713273	0.209231	3.3494e-08	7.29576e-07	19	23	23	A1	Artery. coronary (GTEx)	EpiXcan	0.994959	artery_coronary	0.999981
614	ENSG00000131711	MAP1B	1.3533	0.306904	0.175959	0.19103	0.248756	3.92885e-09	9.86154e-08	28	33	33	A1	Artery. coronary (GTEx)	EpiXcan	0.994959	artery_coronary	0.999981
615	ENSG00000167799	NUDT8	1.35292	1.02521	0.176081	0.0188383	0.0587754	0.00877074	0.0560671	4	5	5	A1	Artery. coronary (GTEx)	EpiXcan	0.994959	artery_coronary	0.999981
616	ENSG00000119771	KLHL29	-1.3528	-0.75889	0.176118	0.0478387	0.180577	1.41124e-06	2.18891e-05	16	24	24	A1	Artery. coronary (GTEx)	EpiXcan	0.994959	artery_coronary	0.999981
617	ENSG00000105186	ANKRD27	1.35193	0.455763	0.176398	0.0936749	0.215473	4.37695e-08	9.26037e-07	11	15	15	A1	Artery. coronary (GTEx)	EpiXcan	0.994959	artery_coronary	0.999981
618	ENSG00000100347	SAMM50	1.35129	0.470893	0.176602	0.0581881	0.0516538	0.00985638	0.0622962	21	27	27	A1	Artery. coronary (GTEx)	EpiXcan	0.994959	artery_coronary	0.999981
619	ENSG00000005801	ZNF195	1.35043	0.636572	0.176878	0.050206	0.166153	5.86919e-06	8.06711e-05	11	15	15	A1	Artery. coronary (GTEx)	EpiXcan	0.994959	artery_coronary	0.999981
620	ENSG00000151553	FAM160B1	1.34969	1.18689	0.177116	0.0138881	0.0129302	0.224833	0.766711	30	36	36	A1	Artery. coronary (GTEx)	EpiXcan	0.994959	artery_coronary	0.999981
621	ENSG00000186088	GSAP	1.34903	0.912765	0.177327	0.0531865	0.0171636	0.166993	0.632821	19	20	20	A1	Artery. coronary (GTEx)	EpiXcan	0.994959	artery_coronary	0.999981
622	ENSG00000100731	PCNX1	1.34895	0.289954	0.177352	0.162964	0.220309	4.11101e-08	8.73731e-07	35	42	42	A1	Artery. coronary (GTEx)	EpiXcan	0.994959	artery_coronary	0.999981
623	ENSG00000101350	KIF3B	-1.34815	-1.47096	0.17761	0.011609	0.0359924	0.0379227	0.196429	5	7	7	A1	Artery. coronary (GTEx)	EpiXcan	0.994959	artery_coronary	0.999981
624	ENSG00000076067	RBMS2	1.34815	0.855487	0.177611	0.0286098	0.127367	8.02484e-05	0.000848271	4	6	6	A1	Artery. coronary (GTEx)	EpiXcan	0.994959	artery_coronary	0.999981
625	ENSG00000115306	SPTBN1	-1.34796	-0.683293	0.17767	0.0498159	0.0403215	0.0245359	0.135937	20	24	24	A1	Artery. coronary (GTEx)	EpiXcan	0.994959	artery_coronary	0.999981
626	ENSG00000185722	ANKFY1	1.34726	1.33687	0.177895	0.0154908	0.0163389	0.177444	0.657483	12	14	14	A1	Artery. coronary (GTEx)	EpiXcan	0.994959	artery_coronary	0.999981
627	ENSG00000158604	TMED4	1.34714	1.01725	0.177935	0.0226884	0.0263685	0.0840499	0.372698	15	18	18	A1	Artery. coronary (GTEx)	EpiXcan	0.994959	artery_coronary	0.999981
628	ENSG00000235865	GSN-AS1	-1.34596	-1.06197	0.178314	0.0197624	0.0107304	0.270112	0.853416	32	38	38	A1	Artery. coronary (GTEx)	EpiXcan	0.994959	artery_coronary	0.999981
629	ENSG00000185986	SDHAP3	1.34595	0.489888	0.17832	0.0787545	0.287231	6.20105e-11	2.13395e-09	14	21	21	A1	Artery. coronary (GTEx)	EpiXcan	0.994959	artery_coronary	0.999981
630	ENSG00000196476	C20orf96	1.34498	0.468015	0.17863	0.0934247	0.200693	2.11373e-07	3.83483e-06	11	14	14	A1	Artery. coronary (GTEx)	EpiXcan	0.994959	artery_coronary	0.999981
631	ENSG00000148484	RSU1	1.34493	0.599332	0.178649	0.0552712	0.0760703	0.00241097	0.0176704	16	22	22	A1	Artery. coronary (GTEx)	EpiXcan	0.994959	artery_coronary	0.999981
632	ENSG00000089234	BRAP	1.34415	0.933078	0.178901	0.0445028	0.0541955	0.0121444	0.0746354	11	13	13	A1	Artery. coronary (GTEx)	EpiXcan	0.994959	artery_coronary	0.999981
633	ENSG00000125457	MIF4GD	-1.34373	-2.20457	0.179035	0.00468703	0.0315813	0.0550745	0.265442	5	8	8	A1	Artery. coronary (GTEx)	EpiXcan	0.994959	artery_coronary	0.999981
634	ENSG00000231793	DOC2GP	1.34324	1.24623	0.179194	0.0165246	0.103334	0.00034165	0.00310724	10	13	13	A1	Artery. coronary (GTEx)	EpiXcan	0.994959	artery_coronary	0.999981
635	ENSG00000107890	ANKRD26	-1.34235	-1.1861	0.179482	0.0150744	0.0157866	0.177185	0.65687	10	12	12	A1	Artery. coronary (GTEx)	EpiXcan	0.994959	artery_coronary	0.999981
636	ENSG00000247228	AC009060.1	-1.34213	-0.818086	0.179554	0.0254385	0.0114378	0.253737	0.822863	21	28	28	A1	Artery. coronary (GTEx)	EpiXcan	0.994959	artery_coronary	0.999981
637	ENSG00000112200	ZNF451	1.34075	0.454229	0.180001	0.0783637	0.0184623	0.136359	0.545492	29	34	34	A1	Artery. coronary (GTEx)	EpiXcan	0.994959	artery_coronary	0.999981
638	ENSG00000148814	LRRC27	1.34024	1.06497	0.180167	0.0243281	0.088319	0.000342127	0.00310754	5	5	5	A1	Artery. coronary (GTEx)	EpiXcan	0.994959	artery_coronary	0.999981
639	ENSG00000106246	PTCD1	-1.33978	-2.48049	0.180317	0.00479586	0.0486107	0.0186738	0.108121	4	5	5	A1	Artery. coronary (GTEx)	EpiXcan	0.994959	artery_coronary	0.999981
640	ENSG00000171453	POLR1C	1.33848	2.53532	0.180741	0.0055384	0.0479808	0.0156483	0.0927507	14	21	21	A1	Artery. coronary (GTEx)	EpiXcan	0.994959	artery_coronary	0.999981
641	ENSG00000138867	GUCD1	-1.3379	-0.37857	0.180929	0.169065	0.0421974	0.0271947	0.148206	71	85	85	A1	Artery. coronary (GTEx)	EpiXcan	0.994959	artery_coronary	0.999981
642	ENSG00000185808	PIGP	-1.33785	-0.279132	0.180945	0.233264	0.457022	3.17872e-18	3.39856e-16	15	19	19	A1	Artery. coronary (GTEx)	EpiXcan	0.994959	artery_coronary	0.999981
643	ENSG00000078814	MYH7B	1.3376	1.1798	0.181027	0.0125161	0.0962917	0.000693459	0.00582639	13	15	15	A1	Artery. coronary (GTEx)	EpiXcan	0.994959	artery_coronary	0.999981
644	ENSG00000123297	TSFM	1.3369	0.422925	0.181255	0.0933721	0.136413	1.99383e-05	0.000244533	15	15	15	A1	Artery. coronary (GTEx)	EpiXcan	0.994959	artery_coronary	0.999981
645	ENSG00000148943	LIN7C	1.33646	6.08016	0.1814	0.000462965	0.117501	0.000151523	0.00149558	1	2	2	A1	Artery. coronary (GTEx)	EpiXcan	0.994959	artery_coronary	0.999981
646	ENSG00000146833	TRIM4	-1.33601	-0.281402	0.181545	0.230868	0.555537	2.08297e-25	6.63047e-23	18	22	22	A1	Artery. coronary (GTEx)	EpiXcan	0.994959	artery_coronary	0.999981
647	ENSG00000188878	FBF1	-1.33583	-0.262304	0.181606	0.224966	0.275569	7.02824e-10	2.00484e-08	23	26	26	A1	Artery. coronary (GTEx)	EpiXcan	0.994959	artery_coronary	0.999981
648	ENSG00000124562	SNRPC	-1.33494	-0.759482	0.181897	0.0329808	0.0803737	0.00152294	0.0117254	10	12	12	A1	Artery. coronary (GTEx)	EpiXcan	0.994959	artery_coronary	0.999981
649	ENSG00000112941	PAPD7	-1.33494	-1.24477	0.181898	0.0167351	0.0585745	0.00843028	0.0542372	9	11	11	A1	Artery. coronary (GTEx)	EpiXcan	0.994959	artery_coronary	0.999981
650	ENSG00000203706	SERTAD4-AS1	-1.33362	-0.4649	0.182329	0.099142	0.0600897	0.00333898	0.0237149	39	44	44	A1	Artery. coronary (GTEx)	EpiXcan	0.994959	artery_coronary	0.999981
651	ENSG00000196267	ZNF836	-1.33304	-0.692248	0.182518	0.0484631	0.0640365	0.00598226	0.0400706	9	15	15	A1	Artery. coronary (GTEx)	EpiXcan	0.994959	artery_coronary	0.999981
652	ENSG00000102935	ZNF423	-1.33283	-0.743527	0.182587	0.0368651	0.0233624	0.0864558	0.381506	13	21	21	A1	Artery. coronary (GTEx)	EpiXcan	0.994959	artery_coronary	0.999981
653	ENSG00000077454	LRCH4	-1.32872	-0.923235	0.183941	0.0218726	0.0479018	0.0171714	0.100924	15	18	18	A1	Artery. coronary (GTEx)	EpiXcan	0.994959	artery_coronary	0.999981
654	ENSG00000135341	MAP3K7	-1.32844	-0.516175	0.184034	0.0992584	0.0951787	0.000759438	0.00633136	48	52	52	A1	Artery. coronary (GTEx)	EpiXcan	0.994959	artery_coronary	0.999981
655	ENSG00000267244	AC012615.6	-1.32771	-1.20791	0.184275	0.014547	0.0604862	0.00646801	0.0428732	3	4	4	A1	Artery. coronary (GTEx)	EpiXcan	0.994959	artery_coronary	0.999981
656	ENSG00000157107	FCHO2	1.32747	1.65552	0.184354	0.0076456	0.0268325	0.0713988	0.32755	6	7	7	A1	Artery. coronary (GTEx)	EpiXcan	0.994959	artery_coronary	0.999981
657	ENSG00000124588	NQO2	1.32732	0.719733	0.184403	0.0335328	0.459067	1.26631e-18	1.43031e-16	15	19	19	A1	Artery. coronary (GTEx)	EpiXcan	0.994959	artery_coronary	0.999981
658	ENSG00000156042	CFAP70	-1.32702	-1.71271	0.184501	0.00514084	0.0150113	0.181941	0.668985	28	35	35	A1	Artery. coronary (GTEx)	EpiXcan	0.994959	artery_coronary	0.999981
659	ENSG00000104299	INTS9	1.3268	0.48831	0.184574	0.0821313	0.0139273	0.213417	0.744116	55	63	63	A1	Artery. coronary (GTEx)	EpiXcan	0.994959	artery_coronary	0.999981
660	ENSG00000142784	WDTC1	1.3254	1.93697	0.18504	0.00922776	0.0149386	0.196415	0.704337	6	7	7	A1	Artery. coronary (GTEx)	EpiXcan	0.994959	artery_coronary	0.999981
661	ENSG00000153291	SLC25A27	1.32493	0.613113	0.185193	0.0446133	0.131349	2.88368e-05	0.000339355	12	15	15	A1	Artery. coronary (GTEx)	EpiXcan	0.994959	artery_coronary	0.999981
662	ENSG00000165046	LETM2	-1.32448	-1.47378	0.185345	0.0104913	0.0355611	0.0373454	0.193869	3	3	3	A1	Artery. coronary (GTEx)	EpiXcan	0.994959	artery_coronary	0.999981
663	ENSG00000163938	GNL3	1.32431	0.845256	0.185401	0.0308062	0.178944	1.79246e-06	2.72586e-05	28	35	35	A1	Artery. coronary (GTEx)	EpiXcan	0.994959	artery_coronary	0.999981
664	ENSG00000169131	ZNF354A	-1.32245	-1.1648	0.186019	0.0138314	0.0147159	0.191153	0.691628	10	13	13	A1	Artery. coronary (GTEx)	EpiXcan	0.994959	artery_coronary	0.999981
665	ENSG00000173272	MZT2A	1.31994	0.548923	0.186855	0.0718201	0.112989	0.000182164	0.00176567	48	61	61	A1	Artery. coronary (GTEx)	EpiXcan	0.994959	artery_coronary	0.999981
666	ENSG00000104131	EIF3J	-1.31888	-0.597721	0.18721	0.093374	0.14473	1.83431e-05	0.00022776	27	33	33	A1	Artery. coronary (GTEx)	EpiXcan	0.994959	artery_coronary	0.999981
667	ENSG00000178764	ZHX2	1.31755	0.508247	0.187655	0.0733384	0.0132478	0.215914	0.749019	58	75	75	A1	Artery. coronary (GTEx)	EpiXcan	0.994959	artery_coronary	0.999981
668	ENSG00000166321	NUDT13	-1.31647	-0.334733	0.188018	0.144736	0.0442197	0.00550928	0.0372588	71	81	81	A1	Artery. coronary (GTEx)	EpiXcan	0.994959	artery_coronary	0.999981
669	ENSG00000258366	RTEL1	1.31614	0.36855	0.188128	0.103363	0.0360175	0.0393419	0.202136	42	57	57	A1	Artery. coronary (GTEx)	EpiXcan	0.994959	artery_coronary	0.999981
670	ENSG00000166140	ZFYVE19	-1.31489	-0.281516	0.188547	0.201349	0.363619	3.86147e-14	2.12093e-12	12	16	16	A1	Artery. coronary (GTEx)	EpiXcan	0.994959	artery_coronary	0.999981
671	ENSG00000250786	SNHG18	1.3148	0.390416	0.188579	0.144831	0.103465	0.000129271	0.00129357	13	14	14	A1	Artery. coronary (GTEx)	EpiXcan	0.994959	artery_coronary	0.999981
672	ENSG00000153774	CFDP1	-1.31282	-2.00137	0.189243	0.00516732	0.0140978	0.20728	0.729439	5	6	6	A1	Artery. coronary (GTEx)	EpiXcan	0.994959	artery_coronary	0.999981
673	ENSG00000251022	THAP9-AS1	1.31282	0.419953	0.189243	0.10452	0.135771	4.23489e-05	0.000478338	43	54	54	A1	Artery. coronary (GTEx)	EpiXcan	0.994959	artery_coronary	0.999981
674	ENSG00000130270	ATP8B3	1.31249	0.953544	0.189356	0.0206957	0.0158955	0.178264	0.659647	15	21	21	A1	Artery. coronary (GTEx)	EpiXcan	0.994959	artery_coronary	0.999981
675	ENSG00000144118	RALB	1.31029	1.29191	0.190098	0.0112797	0.0899331	0.00108709	0.00866084	9	14	14	A1	Artery. coronary (GTEx)	EpiXcan	0.994959	artery_coronary	0.999981
676	ENSG00000144426	NBEAL1	1.30982	0.366286	0.190256	0.115792	0.178421	4.43602e-07	7.55851e-06	29	37	37	A1	Artery. coronary (GTEx)	EpiXcan	0.994959	artery_coronary	0.999981
677	ENSG00000185128	TBC1D3F	1.30866	1.41469	0.190649	0.0102946	0.031944	0.0553177	0.266195	5	7	7	A1	Artery. coronary (GTEx)	EpiXcan	0.994959	artery_coronary	0.999981
678	ENSG00000261770	AC006504.1	-1.30757	-0.217312	0.191019	0.375779	0.545915	4.16277e-24	1.04114e-21	43	46	46	A1	Artery. coronary (GTEx)	EpiXcan	0.994959	artery_coronary	0.999981
679	ENSG00000272918	AC005070.3	1.30742	2.57102	0.191072	0.0044326	0.0147347	0.189775	0.688777	3	3	3	A1	Artery. coronary (GTEx)	EpiXcan	0.994959	artery_coronary	0.999981
680	ENSG00000231365	AL359915.2	-1.30683	-0.390246	0.191271	0.110874	0.358259	8.75567e-14	4.61022e-12	13	17	17	A1	Artery. coronary (GTEx)	EpiXcan	0.994959	artery_coronary	0.999981
681	ENSG00000100029	PES1	-1.30666	-0.894851	0.191328	0.0227204	0.0767794	0.00201246	0.0150328	8	9	9	A1	Artery. coronary (GTEx)	EpiXcan	0.994959	artery_coronary	0.999981
682	ENSG00000176597	B3GNT5	-1.30641	-0.77003	0.191414	0.0616003	0.0785878	0.00192179	0.0144171	11	11	11	A1	Artery. coronary (GTEx)	EpiXcan	0.994959	artery_coronary	0.999981
683	ENSG00000169764	UGP2	-1.30617	-0.479366	0.191496	0.143123	0.10322	0.000375915	0.00338589	67	79	79	A1	Artery. coronary (GTEx)	EpiXcan	0.994959	artery_coronary	0.999981
684	ENSG00000116857	TMEM9	1.30506	0.424973	0.191874	0.120465	0.0767889	0.00222444	0.0164063	37	44	44	A1	Artery. coronary (GTEx)	EpiXcan	0.994959	artery_coronary	0.999981
685	ENSG00000149761	NUDT22	1.30476	1.12929	0.191974	0.0125023	0.0410651	0.028426	0.153958	7	7	7	A1	Artery. coronary (GTEx)	EpiXcan	0.994959	artery_coronary	0.999981
686	ENSG00000162706	CADM3	1.3034	1.05301	0.192439	0.016374	0.0997821	0.000386821	0.00346851	5	6	6	A1	Artery. coronary (GTEx)	EpiXcan	0.994959	artery_coronary	0.999981
687	ENSG00000006282	SPATA20	-1.30267	-0.302608	0.192687	0.233972	0.535275	1.21939e-23	2.75465e-21	26	33	33	A1	Artery. coronary (GTEx)	EpiXcan	0.994959	artery_coronary	0.999981
688	ENSG00000140990	NDUFB10	1.30255	0.957739	0.192728	0.0354741	0.030755	0.0623213	0.293158	16	22	22	A1	Artery. coronary (GTEx)	EpiXcan	0.994959	artery_coronary	0.999981
689	ENSG00000029725	RABEP1	1.30245	0.906252	0.192764	0.0162973	0.225338	1.384e-08	3.18821e-07	4	6	6	A1	Artery. coronary (GTEx)	EpiXcan	0.994959	artery_coronary	0.999981
690	ENSG00000174600	CMKLR1	-1.30167	-0.795172	0.19303	0.0227716	0.0106666	0.262756	0.83926	14	21	21	A1	Artery. coronary (GTEx)	EpiXcan	0.994959	artery_coronary	0.999981
691	ENSG00000173456	RNF26	1.30117	1.46519	0.1932	0.0125508	0.0153697	0.165805	0.629683	1	1	1	A1	Artery. coronary (GTEx)	EpiXcan	0.994959	artery_coronary	0.999981
692	ENSG00000110324	IL10RA	-1.30117	-79.5305	0.1932	4.25982e-06	0.0223158	0.110052	0.464273	1	2	2	A1	Artery. coronary (GTEx)	EpiXcan	0.994959	artery_coronary	0.999981
693	ENSG00000145365	TIFA	-1.29857	-1.77142	0.19409	0.00642388	0.0132298	0.212743	0.742505	3	7	7	A1	Artery. coronary (GTEx)	EpiXcan	0.994959	artery_coronary	0.999981
694	ENSG00000255182	AC084125.2	1.2965	0.656751	0.194803	0.0398946	0.185196	1.472e-06	2.27309e-05	5	7	7	A1	Artery. coronary (GTEx)	EpiXcan	0.994959	artery_coronary	0.999981
695	ENSG00000123384	LRP1	1.29472	0.553104	0.195417	0.0681508	0.026502	0.0748806	0.339918	26	31	31	A1	Artery. coronary (GTEx)	EpiXcan	0.994959	artery_coronary	0.999981
696	ENSG00000104427	ZC2HC1A	-1.29391	-0.312054	0.195696	0.202221	0.145048	2.43787e-05	0.000292085	85	99	99	A1	Artery. coronary (GTEx)	EpiXcan	0.994959	artery_coronary	0.999981
697	ENSG00000241170	AP001992.1	-1.29347	-0.354649	0.195849	0.125216	0.226803	2.38684e-08	5.3148e-07	11	15	15	A1	Artery. coronary (GTEx)	EpiXcan	0.994959	artery_coronary	0.999981
698	ENSG00000269821	KCNQ1OT1	-1.29279	-0.981707	0.196082	0.0271531	0.0161487	0.179027	0.661596	21	25	25	A1	Artery. coronary (GTEx)	EpiXcan	0.994959	artery_coronary	0.999981
699	ENSG00000169783	LINGO1	-1.29271	-0.815947	0.196112	0.0275575	0.0541494	0.0096951	0.0614433	14	17	17	A1	Artery. coronary (GTEx)	EpiXcan	0.994959	artery_coronary	0.999981
700	ENSG00000093072	ADA2	-1.29236	-0.436637	0.196231	0.111205	0.404331	3.13307e-16	2.33414e-14	32	37	37	A1	Artery. coronary (GTEx)	EpiXcan	0.994959	artery_coronary	0.999981
701	ENSG00000103550	KNOP1	1.28944	0.623977	0.197245	0.0397153	0.388138	1.8191e-14	1.04419e-12	6	11	11	A1	Artery. coronary (GTEx)	EpiXcan	0.994959	artery_coronary	0.999981
702	ENSG00000197563	PIGN	-1.28843	-0.557127	0.197595	0.052325	0.0362451	0.0328477	0.173413	11	12	12	A1	Artery. coronary (GTEx)	EpiXcan	0.994959	artery_coronary	0.999981
703	ENSG00000230074	AL162231.2	1.2884	0.415186	0.197605	0.0906178	0.104134	6.05292e-05	0.000658209	25	29	29	A1	Artery. coronary (GTEx)	EpiXcan	0.994959	artery_coronary	0.999981
704	ENSG00000035664	DAPK2	-1.28788	-1.21099	0.197787	0.014847	0.141418	2.65139e-05	0.000315241	39	54	54	A1	Artery. coronary (GTEx)	EpiXcan	0.994959	artery_coronary	0.999981
705	ENSG00000198728	LDB1	-1.28767	-2.09625	0.197861	0.00449986	0.0113934	0.25126	0.818597	5	6	6	A1	Artery. coronary (GTEx)	EpiXcan	0.994959	artery_coronary	0.999981
706	ENSG00000150867	PIP4K2A	1.28712	0.676874	0.198054	0.0518366	0.0299221	0.0565205	0.270734	28	39	39	A1	Artery. coronary (GTEx)	EpiXcan	0.994959	artery_coronary	0.999981
707	ENSG00000272909	AL122035.2	1.28658	0.563144	0.19824	0.0339156	0.0434055	0.0218888	0.12332	15	17	17	A1	Artery. coronary (GTEx)	EpiXcan	0.994959	artery_coronary	0.999981
708	ENSG00000023191	RNH1	1.28619	1.4298	0.198378	0.0100147	0.0117234	0.235417	0.788815	6	6	6	A1	Artery. coronary (GTEx)	EpiXcan	0.994959	artery_coronary	0.999981
709	ENSG00000204390	HSPA1L	-1.28423	-0.658958	0.19906	0.0278502	0.103759	0.000304646	0.00280715	6	10	10	A1	Artery. coronary (GTEx)	EpiXcan	0.994959	artery_coronary	0.999981
710	ENSG00000114698	PLSCR4	-1.28392	-1.39177	0.199171	0.0098915	0.0749409	0.00187432	0.0140986	7	14	14	A1	Artery. coronary (GTEx)	EpiXcan	0.994959	artery_coronary	0.999981
711	ENSG00000165752	STK32C	1.28151	0.865458	0.200014	0.0520552	0.0917838	0.000799799	0.00662447	6	7	7	A1	Artery. coronary (GTEx)	EpiXcan	0.994959	artery_coronary	0.999981
712	ENSG00000128242	GAL3ST1	-1.28029	-0.550292	0.200444	0.052527	0.0512331	0.0138733	0.0834753	24	33	33	A1	Artery. coronary (GTEx)	EpiXcan	0.994959	artery_coronary	0.999981
713	ENSG00000141526	SLC16A3	-1.27794	-0.798538	0.201269	0.0327556	0.0137591	0.209106	0.734204	7	7	7	A1	Artery. coronary (GTEx)	EpiXcan	0.994959	artery_coronary	0.999981
714	ENSG00000197020	ZNF100	1.27793	0.187291	0.201273	0.438591	0.660194	4.6994e-35	5.55319e-32	14	15	15	A1	Artery. coronary (GTEx)	EpiXcan	0.994959	artery_coronary	0.999981
715	ENSG00000137135	ARHGEF39	-1.27597	-0.5165	0.201965	0.0563068	0.0797673	0.00225641	0.0166071	19	24	24	A1	Artery. coronary (GTEx)	EpiXcan	0.994959	artery_coronary	0.999981
716	ENSG00000117477	CCDC181	1.27469	0.936651	0.20242	0.0237846	0.108717	0.000297259	0.0027445	5	6	6	A1	Artery. coronary (GTEx)	EpiXcan	0.994959	artery_coronary	0.999981
717	ENSG00000198482	ZNF808	-1.27326	-0.874786	0.202925	0.025752	0.0746309	0.00298914	0.0214477	11	16	16	A1	Artery. coronary (GTEx)	EpiXcan	0.994959	artery_coronary	0.999981
718	ENSG00000186854	TRABD2A	-1.27313	-1.12858	0.202972	0.023828	0.0393677	0.0257819	0.14172	16	18	18	A1	Artery. coronary (GTEx)	EpiXcan	0.994959	artery_coronary	0.999981
719	ENSG00000169967	MAP3K2	1.27302	0.674501	0.20301	0.0380645	0.0497809	0.0171257	0.100707	12	15	15	A1	Artery. coronary (GTEx)	EpiXcan	0.994959	artery_coronary	0.999981
720	ENSG00000242110	AMACR	1.27297	0.258395	0.203029	0.259499	0.463907	1.12449e-18	1.30162e-16	12	12	12	A1	Artery. coronary (GTEx)	EpiXcan	0.994959	artery_coronary	0.999981
721	ENSG00000106484	MEST	1.27281	0.97214	0.203086	0.0209931	0.0313957	0.0553259	0.266195	6	7	7	A1	Artery. coronary (GTEx)	EpiXcan	0.994959	artery_coronary	0.999981
722	ENSG00000272977	AL008721.2	-1.272	-0.245608	0.203372	0.1599	0.126907	2.36506e-05	0.000284334	68	92	92	A1	Artery. coronary (GTEx)	EpiXcan	0.994959	artery_coronary	0.999981
723	ENSG00000144214	LYG1	1.27189	0.595935	0.203414	0.0577588	0.015728	0.174076	0.649499	25	28	28	A1	Artery. coronary (GTEx)	EpiXcan	0.994959	artery_coronary	0.999981
724	ENSG00000169660	HEXDC	-1.27023	-0.710796	0.204003	0.0213667	0.102637	0.000444	0.00392592	10	13	13	A1	Artery. coronary (GTEx)	EpiXcan	0.994959	artery_coronary	0.999981
725	ENSG00000107929	LARP4B	1.26917	3.21489	0.20438	0.00144637	0.031169	0.0551715	0.265806	2	3	3	A1	Artery. coronary (GTEx)	EpiXcan	0.994959	artery_coronary	0.999981
726	ENSG00000108405	P2RX1	1.26834	0.711692	0.204676	0.033918	0.07154	0.00354588	0.0250068	19	22	22	A1	Artery. coronary (GTEx)	EpiXcan	0.994959	artery_coronary	0.999981
727	ENSG00000256269	HMBS	1.26674	0.345828	0.205248	0.11779	0.22457	6.45531e-08	1.31415e-06	20	26	26	A1	Artery. coronary (GTEx)	EpiXcan	0.994959	artery_coronary	0.999981
728	ENSG00000256087	ZNF432	-1.26587	-0.407054	0.205558	0.0923431	0.0279913	0.0700249	0.322409	37	40	40	A1	Artery. coronary (GTEx)	EpiXcan	0.994959	artery_coronary	0.999981
729	ENSG00000205084	TMEM231	-1.26583	-1.5631	0.205575	0.00676672	0.075517	0.00201649	0.0150549	13	21	21	A1	Artery. coronary (GTEx)	EpiXcan	0.994959	artery_coronary	0.999981
730	ENSG00000204516	MICB	-1.26569	-0.385399	0.205622	0.102884	0.289746	1.91892e-10	6.05324e-09	33	53	53	A1	Artery. coronary (GTEx)	EpiXcan	0.994959	artery_coronary	0.999981
731	ENSG00000115266	APC2	-1.26516	-0.44234	0.205813	0.0686033	0.0151704	0.187071	0.682501	18	25	25	A1	Artery. coronary (GTEx)	EpiXcan	0.994959	artery_coronary	0.999981
732	ENSG00000146587	RBAK	-1.26451	-0.627457	0.206048	0.0482112	0.0495067	0.0180098	0.104971	29	44	44	A1	Artery. coronary (GTEx)	EpiXcan	0.994959	artery_coronary	0.999981
733	ENSG00000173918	C1QTNF1	1.26421	1.99274	0.206154	0.00382005	0.0143678	0.191295	0.691962	6	8	8	A1	Artery. coronary (GTEx)	EpiXcan	0.994959	artery_coronary	0.999981
734	ENSG00000115073	ACTR1B	1.2636	0.173083	0.206372	0.274536	0.294556	6.07235e-11	2.09998e-09	38	51	51	A1	Artery. coronary (GTEx)	EpiXcan	0.994959	artery_coronary	0.999981
735	ENSG00000131408	NR1H2	-1.26344	-0.663425	0.206432	0.0399442	0.130044	5.22014e-05	0.000577514	27	37	37	A1	Artery. coronary (GTEx)	EpiXcan	0.994959	artery_coronary	0.999981
736	ENSG00000177133	LINC00982	1.2608	2.19608	0.20738	0.00384373	0.0139097	0.202139	0.717656	2	2	2	A1	Artery. coronary (GTEx)	EpiXcan	0.994959	artery_coronary	0.999981
737	ENSG00000146151	HMGCLL1	1.26075	1.5284	0.207399	0.00686604	0.0119602	0.239409	0.796925	15	18	18	A1	Artery. coronary (GTEx)	EpiXcan	0.994959	artery_coronary	0.999981
738	ENSG00000162999	DUSP19	1.25735	1.40862	0.208629	0.011027	0.0581773	0.00907077	0.0578793	3	3	3	A1	Artery. coronary (GTEx)	EpiXcan	0.994959	artery_coronary	0.999981
739	ENSG00000218510	LINC00339	-1.25665	-0.18892	0.20888	0.560143	0.747072	2.24784e-45	1.57416e-41	14	16	16	A1	Artery. coronary (GTEx)	EpiXcan	0.994959	artery_coronary	0.999981
740	ENSG00000241015	TPM3P9	-1.25647	-0.431154	0.208945	0.0918183	0.262983	5.57234e-10	1.6092e-08	21	30	30	A1	Artery. coronary (GTEx)	EpiXcan	0.994959	artery_coronary	0.999981
741	ENSG00000174007	CEP19	-1.25621	-0.484069	0.209039	0.0880186	0.152072	1.33037e-05	0.00017079	19	23	23	A1	Artery. coronary (GTEx)	EpiXcan	0.994959	artery_coronary	0.999981
742	ENSG00000086189	DIMT1	1.25549	1.07123	0.2093	0.0124356	0.0142402	0.193641	0.698285	1	1	1	A1	Artery. coronary (GTEx)	EpiXcan	0.994959	artery_coronary	0.999981
743	ENSG00000124126	PREX1	1.25498	0.733624	0.209485	0.0447955	0.0631114	0.00424142	0.0293795	38	52	52	A1	Artery. coronary (GTEx)	EpiXcan	0.994959	artery_coronary	0.999981
744	ENSG00000147601	TERF1	-1.25417	-1.01153	0.209779	0.0187441	0.040289	0.0288171	0.155835	12	15	15	A1	Artery. coronary (GTEx)	EpiXcan	0.994959	artery_coronary	0.999981
745	ENSG00000130638	ATXN10	1.25329	0.424354	0.210101	0.0974355	0.0833409	0.0011395	0.00901173	31	37	37	A1	Artery. coronary (GTEx)	EpiXcan	0.994959	artery_coronary	0.999981
746	ENSG00000196821	C6orf106	-1.2513	-1.04723	0.210825	0.017166	0.109278	0.000195847	0.00188914	10	11	11	A1	Artery. coronary (GTEx)	EpiXcan	0.994959	artery_coronary	0.999981
747	ENSG00000102547	CAB39L	-1.25126	-0.423946	0.210839	0.118753	0.0428299	0.0258992	0.142253	51	62	62	A1	Artery. coronary (GTEx)	EpiXcan	0.994959	artery_coronary	0.999981
748	ENSG00000023445	BIRC3	-1.25089	-2.31237	0.210974	0.00433259	0.0215888	0.12138	0.499572	3	3	3	A1	Artery. coronary (GTEx)	EpiXcan	0.994959	artery_coronary	0.999981
749	ENSG00000265150	RN7SL2	-1.25085	-0.553858	0.21099	0.0436072	0.0445242	0.0215019	0.121683	19	19	19	A1	Artery. coronary (GTEx)	EpiXcan	0.994959	artery_coronary	0.999981
750	ENSG00000204228	HSD17B8	1.25069	0.301805	0.211048	0.197058	0.284172	2.89361e-10	8.90723e-09	44	51	51	A1	Artery. coronary (GTEx)	EpiXcan	0.994959	artery_coronary	0.999981
751	ENSG00000163946	FAM208A	1.24961	1.48919	0.211442	0.00902413	0.0306776	0.0599167	0.283799	6	6	6	A1	Artery. coronary (GTEx)	EpiXcan	0.994959	artery_coronary	0.999981
752	ENSG00000119673	ACOT2	1.24933	0.377928	0.211546	0.136287	0.184146	2.18089e-07	3.95156e-06	19	24	24	A1	Artery. coronary (GTEx)	EpiXcan	0.994959	artery_coronary	0.999981
753	ENSG00000133961	NUMB	-1.2492	-1.21708	0.211592	0.0118586	0.0122924	0.227735	0.773625	3	3	3	A1	Artery. coronary (GTEx)	EpiXcan	0.994959	artery_coronary	0.999981
754	ENSG00000136378	ADAMTS7	1.24897	0.674663	0.211677	0.0389111	0.113224	0.000201847	0.00193502	15	18	18	A1	Artery. coronary (GTEx)	EpiXcan	0.994959	artery_coronary	0.999981
755	ENSG00000237541	HLA-DQA2	-1.24883	-0.301474	0.211728	0.220094	0.568097	1.53674e-26	6.72612e-24	29	46	46	A1	Artery. coronary (GTEx)	EpiXcan	0.994959	artery_coronary	0.999981
756	ENSG00000196653	ZNF502	1.24837	0.498485	0.211896	0.085863	0.190925	2.39579e-07	4.28549e-06	12	15	15	A1	Artery. coronary (GTEx)	EpiXcan	0.994959	artery_coronary	0.999981
757	ENSG00000204991	SPIRE2	1.24755	0.736882	0.212198	0.0411855	0.252984	1.10808e-09	3.07323e-08	7	12	12	A1	Artery. coronary (GTEx)	EpiXcan	0.994959	artery_coronary	0.999981
758	ENSG00000178623	GPR35	1.24566	0.422418	0.212887	0.107131	0.084643	0.00105782	0.00844208	43	57	57	A1	Artery. coronary (GTEx)	EpiXcan	0.994959	artery_coronary	0.999981
759	ENSG00000119616	FCF1	-1.24532	-2.04726	0.213013	0.0045427	0.124969	9.39678e-05	0.000974177	3	5	5	A1	Artery. coronary (GTEx)	EpiXcan	0.994959	artery_coronary	0.999981
760	ENSG00000139620	KANSL2	-1.24521	-0.461908	0.213055	0.0549924	0.261397	8.05304e-10	2.2786e-08	20	29	29	A1	Artery. coronary (GTEx)	EpiXcan	0.994959	artery_coronary	0.999981
761	ENSG00000141219	C17orf80	1.24521	1.01768	0.213055	0.0129945	0.0127838	0.231625	0.781407	10	12	12	A1	Artery. coronary (GTEx)	EpiXcan	0.994959	artery_coronary	0.999981
762	ENSG00000182230	FAM153B	-1.24361	-0.486475	0.213642	0.0782888	0.239443	1.37233e-09	3.7322e-08	12	12	12	A1	Artery. coronary (GTEx)	EpiXcan	0.994959	artery_coronary	0.999981
763	ENSG00000137801	THBS1	1.24323	0.530526	0.213784	0.0411298	0.0480761	0.0173498	0.101759	24	26	26	A1	Artery. coronary (GTEx)	EpiXcan	0.994959	artery_coronary	0.999981
764	ENSG00000203778	FAM229B	1.2424	0.506667	0.214089	0.0469091	0.0810749	0.00186213	0.0140221	14	16	16	A1	Artery. coronary (GTEx)	EpiXcan	0.994959	artery_coronary	0.999981
765	ENSG00000198513	ATL1	1.23977	0.508471	0.21506	0.0605063	0.136035	2.29739e-05	0.000277629	30	39	39	A1	Artery. coronary (GTEx)	EpiXcan	0.994959	artery_coronary	0.999981
766	ENSG00000179698	WDR97	1.23888	0.359667	0.215391	0.103626	0.0904915	0.000738815	0.00617413	38	53	53	A1	Artery. coronary (GTEx)	EpiXcan	0.994959	artery_coronary	0.999981
767	ENSG00000159461	AMFR	-1.23757	-0.546007	0.215874	0.071574	0.0838047	0.00160799	0.0122934	48	51	51	A1	Artery. coronary (GTEx)	EpiXcan	0.994959	artery_coronary	0.999981
768	ENSG00000140521	POLG	1.23688	0.395518	0.216131	0.0925819	0.246268	7.59527e-09	1.81845e-07	16	19	19	A1	Artery. coronary (GTEx)	EpiXcan	0.994959	artery_coronary	0.999981
769	ENSG00000103472	RRN3P2	-1.23463	-1.01218	0.216968	0.0162208	0.036528	0.0390287	0.200748	11	13	13	A1	Artery. coronary (GTEx)	EpiXcan	0.994959	artery_coronary	0.999981
770	ENSG00000143436	MRPL9	-1.23423	-0.82918	0.217116	0.0230666	0.0254712	0.0884095	0.38878	9	15	15	A1	Artery. coronary (GTEx)	EpiXcan	0.994959	artery_coronary	0.999981
771	ENSG00000273486	AC096992.2	1.23347	4.24274	0.2174	0.00131375	0.0114105	0.222027	0.761064	1	1	1	A1	Artery. coronary (GTEx)	EpiXcan	0.994959	artery_coronary	0.999981
772	ENSG00000157214	STEAP2	1.23335	0.408162	0.217445	0.123561	0.182974	1.60883e-07	3.00044e-06	11	12	12	A1	Artery. coronary (GTEx)	EpiXcan	0.994959	artery_coronary	0.999981
773	ENSG00000257621	PSMA3-AS1	1.23284	1.20032	0.217636	0.0144401	0.0718802	0.00363131	0.0255707	12	19	19	A1	Artery. coronary (GTEx)	EpiXcan	0.994959	artery_coronary	0.999981
774	ENSG00000182551	ADI1	1.23164	0.529162	0.218083	0.0656543	0.183689	6.86045e-07	1.12383e-05	12	18	18	A1	Artery. coronary (GTEx)	EpiXcan	0.994959	artery_coronary	0.999981
775	ENSG00000113583	C5orf15	-1.23048	-0.729016	0.218517	0.0372754	0.0546477	0.0122451	0.0751556	18	22	22	A1	Artery. coronary (GTEx)	EpiXcan	0.994959	artery_coronary	0.999981
776	ENSG00000198496	NBR2	1.23012	0.233561	0.218654	0.259097	0.555754	1.10235e-25	3.67608e-23	32	40	40	A1	Artery. coronary (GTEx)	EpiXcan	0.994959	artery_coronary	0.999981
777	ENSG00000171819	ANGPTL7	1.22906	0.744118	0.219048	0.0283461	0.0630136	0.00621019	0.0413599	27	31	31	A1	Artery. coronary (GTEx)	EpiXcan	0.994959	artery_coronary	0.999981
778	ENSG00000104419	NDRG1	1.22835	0.599817	0.219315	0.0456426	0.0738114	0.00170859	0.0129846	26	35	35	A1	Artery. coronary (GTEx)	EpiXcan	0.994959	artery_coronary	0.999981
779	ENSG00000178149	DALRD3	-1.22668	-0.565303	0.219941	0.0584672	0.194094	4.74419e-07	8.01534e-06	17	22	22	A1	Artery. coronary (GTEx)	EpiXcan	0.994959	artery_coronary	0.999981
780	ENSG00000198865	CCDC152	-1.22647	-1.20486	0.220023	0.0102509	0.0745392	0.00284288	0.0204927	2	4	4	A1	Artery. coronary (GTEx)	EpiXcan	0.994959	artery_coronary	0.999981
781	ENSG00000091640	SPAG7	1.22617	0.738095	0.220135	0.0292966	0.0629027	0.00376374	0.0263706	9	10	10	A1	Artery. coronary (GTEx)	EpiXcan	0.994959	artery_coronary	0.999981
782	ENSG00000009830	POMT2	1.22602	0.398266	0.220189	0.0873218	0.0444436	0.0243106	0.134893	26	27	27	A1	Artery. coronary (GTEx)	EpiXcan	0.994959	artery_coronary	0.999981
783	ENSG00000130517	PGPEP1	-1.22555	-0.360416	0.220367	0.166819	0.32549	6.08841e-12	2.42257e-10	39	52	52	A1	Artery. coronary (GTEx)	EpiXcan	0.994959	artery_coronary	0.999981
784	ENSG00000163608	NEPRO	-1.2248	-8.12569	0.220651	0.000163928	0.0159955	0.178218	0.659647	5	5	5	A1	Artery. coronary (GTEx)	EpiXcan	0.994959	artery_coronary	0.999981
785	ENSG00000083544	TDRD3	1.22432	1.17638	0.220832	0.0120709	0.0167291	0.172752	0.647115	8	9	9	A1	Artery. coronary (GTEx)	EpiXcan	0.994959	artery_coronary	0.999981
786	ENSG00000055950	MRPL43	-1.22381	-1.15726	0.221025	0.0108097	0.0584446	0.00706822	0.0463688	8	11	11	A1	Artery. coronary (GTEx)	EpiXcan	0.994959	artery_coronary	0.999981
787	ENSG00000112658	SRF	1.22299	0.27676	0.221334	0.225429	0.0454378	0.0196951	0.113089	81	95	95	A1	Artery. coronary (GTEx)	EpiXcan	0.994959	artery_coronary	0.999981
788	ENSG00000156990	RPUSD3	1.22175	0.536217	0.221803	0.0582412	0.0478962	0.0170207	0.100165	10	15	15	A1	Artery. coronary (GTEx)	EpiXcan	0.994959	artery_coronary	0.999981
789	ENSG00000104980	TIMM44	-1.22087	-0.865856	0.222137	0.0217744	0.053035	0.0127206	0.0776316	15	15	15	A1	Artery. coronary (GTEx)	EpiXcan	0.994959	artery_coronary	0.999981
790	ENSG00000213865	C8orf44	1.22004	2.55331	0.222448	0.00252562	0.069652	0.00471446	0.0323839	5	7	7	A1	Artery. coronary (GTEx)	EpiXcan	0.994959	artery_coronary	0.999981
791	ENSG00000020577	SAMD4A	1.2199	1.54818	0.222504	0.00716599	0.0116092	0.253459	0.822508	11	17	17	A1	Artery. coronary (GTEx)	EpiXcan	0.994959	artery_coronary	0.999981
792	ENSG00000103227	LMF1	-1.21905	-0.842822	0.222826	0.0189846	0.0632231	0.00665975	0.0439983	12	15	15	A1	Artery. coronary (GTEx)	EpiXcan	0.994959	artery_coronary	0.999981
793	ENSG00000162604	TM2D1	-1.21633	-2.2945	0.22386	0.0027338	0.0109185	0.258468	0.83087	5	6	6	A1	Artery. coronary (GTEx)	EpiXcan	0.994959	artery_coronary	0.999981
794	ENSG00000140941	MAP1LC3B	-1.21479	-1.05164	0.224446	0.0149551	0.0436464	0.0228244	0.127616	5	6	6	A1	Artery. coronary (GTEx)	EpiXcan	0.994959	artery_coronary	0.999981
795	ENSG00000161542	PRPSAP1	1.2124	1.52249	0.22536	0.00664403	0.0501377	0.0131206	0.0795871	2	3	3	A1	Artery. coronary (GTEx)	EpiXcan	0.994959	artery_coronary	0.999981
796	ENSG00000107560	RAB11FIP2	1.21125	8.52468	0.2258	0.000210393	0.0121319	0.242942	0.803459	1	2	2	A1	Artery. coronary (GTEx)	EpiXcan	0.994959	artery_coronary	0.999981
797	ENSG00000187676	B3GLCT	1.21109	0.425003	0.225863	0.0931456	0.152633	3.86806e-06	5.53947e-05	10	11	11	A1	Artery. coronary (GTEx)	EpiXcan	0.994959	artery_coronary	0.999981
798	ENSG00000140104	C14orf79	1.21015	1.06814	0.226221	0.0114088	0.0184058	0.150971	0.588177	4	5	5	A1	Artery. coronary (GTEx)	EpiXcan	0.994959	artery_coronary	0.999981
799	ENSG00000272894	AC004982.2	1.20955	1.16051	0.22645	0.0105951	0.028029	0.0760655	0.344113	14	21	21	A1	Artery. coronary (GTEx)	EpiXcan	0.994959	artery_coronary	0.999981
800	ENSG00000259865	AL390728.6	1.20896	0.320178	0.226679	0.138031	0.265923	1.89332e-09	5.03184e-08	36	41	41	A1	Artery. coronary (GTEx)	EpiXcan	0.994959	artery_coronary	0.999981
801	ENSG00000125871	MGME1	-1.20826	-0.355864	0.226946	0.121264	0.10259	0.000436466	0.00387644	26	28	28	A1	Artery. coronary (GTEx)	EpiXcan	0.994959	artery_coronary	0.999981
802	ENSG00000119946	CNNM1	1.20823	0.85553	0.226958	0.0202157	0.0498902	0.0135064	0.0815388	28	34	34	A1	Artery. coronary (GTEx)	EpiXcan	0.994959	artery_coronary	0.999981
803	ENSG00000139926	FRMD6	1.20776	1.85513	0.227138	0.00322286	0.0604259	0.00773085	0.0502321	4	6	6	A1	Artery. coronary (GTEx)	EpiXcan	0.994959	artery_coronary	0.999981
804	ENSG00000132382	MYBBP1A	-1.2076	-0.640616	0.227202	0.0359843	0.0998385	0.000477759	0.00419266	11	14	14	A1	Artery. coronary (GTEx)	EpiXcan	0.994959	artery_coronary	0.999981
805	ENSG00000163875	MEAF6	1.2074	0.890173	0.227279	0.0255769	0.0117233	0.233916	0.78578	21	27	27	A1	Artery. coronary (GTEx)	EpiXcan	0.994959	artery_coronary	0.999981
806	ENSG00000263072	ZNF213-AS1	1.20734	0.403705	0.227301	0.0876442	0.214651	2.28643e-08	5.11562e-07	5	7	7	A1	Artery. coronary (GTEx)	EpiXcan	0.994959	artery_coronary	0.999981
807	ENSG00000176463	SLCO3A1	-1.20728	-0.47053	0.227324	0.0721785	0.0149361	0.183116	0.671745	29	33	33	A1	Artery. coronary (GTEx)	EpiXcan	0.994959	artery_coronary	0.999981
808	ENSG00000221821	C6orf226	-1.20512	-0.578675	0.228158	0.0406946	0.0552631	0.0112599	0.0699055	27	34	34	A1	Artery. coronary (GTEx)	EpiXcan	0.994959	artery_coronary	0.999981
809	ENSG00000184674	GSTT1	1.20344	0.455735	0.228807	0.099181	0.702259	6.87853e-40	1.92682e-36	27	37	37	A1	Artery. coronary (GTEx)	EpiXcan	0.994959	artery_coronary	0.999981
810	ENSG00000257337	AC068888.1	1.20341	0.535309	0.228818	0.0655202	0.134721	3.93419e-05	0.000447985	9	12	12	A1	Artery. coronary (GTEx)	EpiXcan	0.994959	artery_coronary	0.999981
811	ENSG00000166965	RCCD1	-1.19988	-0.442685	0.230184	0.0796577	0.180988	7.31977e-07	1.19349e-05	8	10	10	A1	Artery. coronary (GTEx)	EpiXcan	0.994959	artery_coronary	0.999981
812	ENSG00000131849	ZNF132	1.19941	0.855078	0.230367	0.016055	0.0636677	0.00290449	0.0209153	4	6	6	A1	Artery. coronary (GTEx)	EpiXcan	0.994959	artery_coronary	0.999981
813	ENSG00000184949	FAM227A	-1.19769	-0.69481	0.231036	0.0672442	0.0595679	0.00785296	0.050897	17	20	20	A1	Artery. coronary (GTEx)	EpiXcan	0.994959	artery_coronary	0.999981
814	ENSG00000261616	AC036108.3	-1.1965	-0.600083	0.231502	0.0472193	0.0387341	0.0228105	0.127589	7	8	8	A1	Artery. coronary (GTEx)	EpiXcan	0.994959	artery_coronary	0.999981
815	ENSG00000120159	CAAP1	1.1964	0.677577	0.23154	0.0267302	0.0136964	0.216315	0.749817	14	20	20	A1	Artery. coronary (GTEx)	EpiXcan	0.994959	artery_coronary	0.999981
816	ENSG00000186470	BTN3A2	1.19623	0.29963	0.231607	0.166004	0.367161	1.22275e-13	6.1772e-12	29	34	34	A1	Artery. coronary (GTEx)	EpiXcan	0.994959	artery_coronary	0.999981
817	ENSG00000117114	ADGRL2	1.196	0.947361	0.231695	0.0191871	0.0185847	0.138837	0.553217	22	29	29	A1	Artery. coronary (GTEx)	EpiXcan	0.994959	artery_coronary	0.999981
818	ENSG00000008277	ADAM22	1.19553	0.971343	0.231879	0.0200561	0.0170642	0.153576	0.596502	12	17	17	A1	Artery. coronary (GTEx)	EpiXcan	0.994959	artery_coronary	0.999981
819	ENSG00000196345	ZKSCAN7	1.19385	2.01897	0.232537	0.00321165	0.0127791	0.232142	0.781957	2	2	2	A1	Artery. coronary (GTEx)	EpiXcan	0.994959	artery_coronary	0.999981
820	ENSG00000182858	ALG12	1.19307	0.500007	0.232843	0.0572594	0.102304	0.000220591	0.00209181	22	29	29	A1	Artery. coronary (GTEx)	EpiXcan	0.994959	artery_coronary	0.999981
821	ENSG00000125877	ITPA	1.19264	0.769573	0.233011	0.0335495	0.253125	5.00705e-09	1.24784e-07	21	26	26	A1	Artery. coronary (GTEx)	EpiXcan	0.994959	artery_coronary	0.999981
822	ENSG00000269893	SNHG8	1.19244	0.440346	0.233088	0.0876022	0.0894965	0.000837076	0.00688842	15	16	16	A1	Artery. coronary (GTEx)	EpiXcan	0.994959	artery_coronary	0.999981
823	ENSG00000038945	MSR1	1.19223	0.590642	0.23317	0.0306926	0.0197409	0.128137	0.522014	9	15	15	A1	Artery. coronary (GTEx)	EpiXcan	0.994959	artery_coronary	0.999981
824	ENSG00000158445	KCNB1	-1.19217	-0.450964	0.233195	0.093909	0.0441526	0.0202777	0.115647	36	50	50	A1	Artery. coronary (GTEx)	EpiXcan	0.994959	artery_coronary	0.999981
825	ENSG00000254901	BORCS8	-1.19177	-2.23169	0.233351	0.00349697	0.0182933	0.146775	0.576159	2	2	2	A1	Artery. coronary (GTEx)	EpiXcan	0.994959	artery_coronary	0.999981
826	ENSG00000197746	PSAP	1.19066	0.285591	0.233787	0.216513	0.0194553	0.125062	0.510973	86	115	115	A1	Artery. coronary (GTEx)	EpiXcan	0.994959	artery_coronary	0.999981
827	ENSG00000228903	RASA4CP	1.19002	0.566971	0.23404	0.0541563	0.152214	1.04651e-05	0.000137114	14	15	15	A1	Artery. coronary (GTEx)	EpiXcan	0.994959	artery_coronary	0.999981
828	ENSG00000108963	DPH1	1.18998	2.11108	0.234053	0.00351576	0.0364595	0.032702	0.172774	6	8	8	A1	Artery. coronary (GTEx)	EpiXcan	0.994959	artery_coronary	0.999981
829	ENSG00000211448	DIO2	-1.18927	-1.25569	0.234332	0.0121154	0.048735	0.0145411	0.0870728	2	2	2	A1	Artery. coronary (GTEx)	EpiXcan	0.994959	artery_coronary	0.999981
830	ENSG00000260005	AC027601.1	1.18834	0.248866	0.234699	0.203971	0.0577295	0.00824891	0.0531926	60	83	83	A1	Artery. coronary (GTEx)	EpiXcan	0.994959	artery_coronary	0.999981
831	ENSG00000128309	MPST	1.18834	2.45844	0.2347	0.00258944	0.0149951	0.191758	0.693099	1	1	1	A1	Artery. coronary (GTEx)	EpiXcan	0.994959	artery_coronary	0.999981
832	ENSG00000135968	GCC2	-1.1878	-0.352692	0.234912	0.151733	0.360136	1.35414e-13	6.72556e-12	24	30	30	A1	Artery. coronary (GTEx)	EpiXcan	0.994959	artery_coronary	0.999981
833	ENSG00000251034	AC037459.2	-1.18731	-1.59507	0.235104	0.00652089	0.0234246	0.0791651	0.355266	4	6	6	A1	Artery. coronary (GTEx)	EpiXcan	0.994959	artery_coronary	0.999981
834	ENSG00000148459	PDSS1	1.18652	0.743108	0.235419	0.0268462	0.0279051	0.0740088	0.336657	10	14	14	A1	Artery. coronary (GTEx)	EpiXcan	0.994959	artery_coronary	0.999981
835	ENSG00000173113	TRMT112	-1.18636	-1.27196	0.23548	0.011564	0.0364809	0.0349428	0.182615	3	4	4	A1	Artery. coronary (GTEx)	EpiXcan	0.994959	artery_coronary	0.999981
836	ENSG00000111077	TNS2	-1.18558	-0.920087	0.235789	0.0223519	0.0912248	0.00101011	0.00813084	4	7	7	A1	Artery. coronary (GTEx)	EpiXcan	0.994959	artery_coronary	0.999981
837	ENSG00000183570	PCBP3	1.18545	0.820656	0.235841	0.0195862	0.123833	7.32147e-05	0.000781014	2	2	2	A1	Artery. coronary (GTEx)	EpiXcan	0.994959	artery_coronary	0.999981
838	ENSG00000174749	C4orf32	1.18516	0.321158	0.235955	0.124854	0.148276	7.99407e-06	0.000107143	11	12	12	A1	Artery. coronary (GTEx)	EpiXcan	0.994959	artery_coronary	0.999981
839	ENSG00000256771	ZNF253	1.18491	2.22667	0.236054	0.00280308	0.0329595	0.0491047	0.242169	4	5	5	A1	Artery. coronary (GTEx)	EpiXcan	0.994959	artery_coronary	0.999981
840	ENSG00000106723	SPIN1	-1.18362	-1.25841	0.236565	0.0106152	0.0283495	0.0689706	0.318392	2	2	2	A1	Artery. coronary (GTEx)	EpiXcan	0.994959	artery_coronary	0.999981
841	ENSG00000143149	ALDH9A1	-1.1832	-0.305371	0.23673	0.15445	0.196312	2.60352e-07	4.59835e-06	40	49	49	A1	Artery. coronary (GTEx)	EpiXcan	0.994959	artery_coronary	0.999981
842	ENSG00000087076	HSD17B14	-1.18184	-0.326812	0.237268	0.125379	0.307321	6.73889e-12	2.65873e-10	27	37	37	A1	Artery. coronary (GTEx)	EpiXcan	0.994959	artery_coronary	0.999981
843	ENSG00000178078	STAP2	1.18174	0.279227	0.237308	0.172546	0.358165	4.77763e-13	2.27604e-11	24	26	26	A1	Artery. coronary (GTEx)	EpiXcan	0.994959	artery_coronary	0.999981
844	ENSG00000167740	CYB5D2	1.18119	0.810507	0.237527	0.01471	0.112639	0.000125262	0.00126036	4	7	7	A1	Artery. coronary (GTEx)	EpiXcan	0.994959	artery_coronary	0.999981
845	ENSG00000137038	DMAC1	-1.18104	-4.55965	0.237586	0.000706249	0.0492003	0.0137181	0.0826391	4	5	5	A1	Artery. coronary (GTEx)	EpiXcan	0.994959	artery_coronary	0.999981
846	ENSG00000107290	SETX	-1.18075	-0.538878	0.237703	0.0852159	0.0412886	0.0221369	0.124318	59	75	75	A1	Artery. coronary (GTEx)	EpiXcan	0.994959	artery_coronary	0.999981
847	ENSG00000204540	PSORS1C1	1.18064	0.242664	0.237745	0.22947	0.406281	2.22312e-16	1.72028e-14	30	40	40	A1	Artery. coronary (GTEx)	EpiXcan	0.994959	artery_coronary	0.999981
848	ENSG00000130413	STK33	1.18047	1.09909	0.237814	0.0152401	0.0167519	0.171077	0.643423	5	6	6	A1	Artery. coronary (GTEx)	EpiXcan	0.994959	artery_coronary	0.999981
849	ENSG00000166394	CYB5R2	1.18035	0.297584	0.237862	0.175152	0.0208092	0.124635	0.509527	98	126	126	A1	Artery. coronary (GTEx)	EpiXcan	0.994959	artery_coronary	0.999981
850	ENSG00000242086	LINC00969	1.18	0.390004	0.237999	0.0949989	0.20082	3.35467e-07	5.81503e-06	20	26	26	A1	Artery. coronary (GTEx)	EpiXcan	0.994959	artery_coronary	0.999981
851	ENSG00000142002	DPP9	-1.17962	-0.436299	0.238152	0.0660203	0.0235472	0.09498	0.410583	23	30	30	A1	Artery. coronary (GTEx)	EpiXcan	0.994959	artery_coronary	0.999981
852	ENSG00000149177	PTPRJ	-1.17849	-2.89032	0.2386	0.00230842	0.0160817	0.168449	0.636787	1	1	1	A1	Artery. coronary (GTEx)	EpiXcan	0.994959	artery_coronary	0.999981
853	ENSG00000099889	ARVCF	-1.17769	-3.18567	0.23892	0.00146212	0.0522671	0.0122145	0.0750008	12	15	15	A1	Artery. coronary (GTEx)	EpiXcan	0.994959	artery_coronary	0.999981
854	ENSG00000125821	DTD1	1.17636	0.312796	0.239453	0.139887	0.104039	0.000388021	0.0034767	38	41	41	A1	Artery. coronary (GTEx)	EpiXcan	0.994959	artery_coronary	0.999981
855	ENSG00000130684	ZNF337	1.17627	0.421613	0.239486	0.10585	0.168835	1.6415e-06	2.52093e-05	8	9	9	A1	Artery. coronary (GTEx)	EpiXcan	0.994959	artery_coronary	0.999981
856	ENSG00000141391	PRELID3A	-1.1748	-0.500021	0.240075	0.0749589	0.230563	5.3363e-10	1.54742e-08	17	22	22	A1	Artery. coronary (GTEx)	EpiXcan	0.994959	artery_coronary	0.999981
857	ENSG00000244682	FCGR2C	-1.174	-0.35006	0.240397	0.137504	0.2532	6.30571e-09	1.53596e-07	13	15	15	A1	Artery. coronary (GTEx)	EpiXcan	0.994959	artery_coronary	0.999981
858	ENSG00000203685	STUM	-1.17371	-1.24273	0.240511	0.00835244	0.114935	0.000132918	0.00132596	2	3	3	A1	Artery. coronary (GTEx)	EpiXcan	0.994959	artery_coronary	0.999981
859	ENSG00000167100	SAMD14	-1.17325	-0.456315	0.240697	0.0527312	0.143677	1.90441e-05	0.000234799	14	14	14	A1	Artery. coronary (GTEx)	EpiXcan	0.994959	artery_coronary	0.999981
860	ENSG00000101052	IFT52	1.17301	0.356548	0.240793	0.108195	0.0679357	0.00422554	0.029313	18	18	18	A1	Artery. coronary (GTEx)	EpiXcan	0.994959	artery_coronary	0.999981
861	ENSG00000268471	LINC02486	-1.17238	-0.248542	0.241046	0.085171	0.0303963	0.0469129	0.23358	20	21	21	A1	Artery. coronary (GTEx)	EpiXcan	0.994959	artery_coronary	0.999981
862	ENSG00000111716	LDHB	-1.17229	-1.6839	0.241079	0.00482198	0.0234576	0.080261	0.359186	28	40	40	A1	Artery. coronary (GTEx)	EpiXcan	0.994959	artery_coronary	0.999981
863	ENSG00000118197	DDX59	-1.17197	-0.633363	0.24121	0.0311251	0.134038	5.07954e-05	0.000562848	11	13	13	A1	Artery. coronary (GTEx)	EpiXcan	0.994959	artery_coronary	0.999981
864	ENSG00000114735	HEMK1	1.17194	0.403243	0.241223	0.0442514	0.0366147	0.0403396	0.206731	14	23	23	A1	Artery. coronary (GTEx)	EpiXcan	0.994959	artery_coronary	0.999981
865	ENSG00000144401	METTL21A	1.17108	0.837846	0.241567	0.0289434	0.0124923	0.20575	0.725551	24	30	30	A1	Artery. coronary (GTEx)	EpiXcan	0.994959	artery_coronary	0.999981
866	ENSG00000262246	CORO7	-1.17041	-1.1443	0.241836	0.024296	0.02632	0.0838412	0.372196	15	18	18	A1	Artery. coronary (GTEx)	EpiXcan	0.994959	artery_coronary	0.999981
867	ENSG00000136141	LRCH1	-1.16902	-0.916444	0.242395	0.0177217	0.01435	0.188084	0.685123	13	15	15	A1	Artery. coronary (GTEx)	EpiXcan	0.994959	artery_coronary	0.999981
868	ENSG00000126602	TRAP1	1.16867	0.430083	0.242537	0.0851984	0.573394	2.56806e-25	7.81919e-23	17	23	23	A1	Artery. coronary (GTEx)	EpiXcan	0.994959	artery_coronary	0.999981
869	ENSG00000147408	CSGALNACT1	-1.16846	-0.837308	0.242621	0.0252835	0.0451291	0.0228768	0.127756	13	17	17	A1	Artery. coronary (GTEx)	EpiXcan	0.994959	artery_coronary	0.999981
870	ENSG00000240875	LINC00886	1.16836	0.392574	0.242662	0.122219	0.164466	5.30563e-06	7.40884e-05	33	38	38	A1	Artery. coronary (GTEx)	EpiXcan	0.994959	artery_coronary	0.999981
871	ENSG00000137218	FRS3	-1.16737	-0.512714	0.243061	0.0845341	0.0311069	0.0537166	0.260691	35	38	38	A1	Artery. coronary (GTEx)	EpiXcan	0.994959	artery_coronary	0.999981
872	ENSG00000138380	CARF	1.16692	0.749504	0.243243	0.0237829	0.117255	0.000147586	0.00145878	11	11	11	A1	Artery. coronary (GTEx)	EpiXcan	0.994959	artery_coronary	0.999981
873	ENSG00000249087	ZNF436-AS1	1.16648	0.607372	0.24342	0.0573369	0.087831	0.000506361	0.00441051	9	12	12	A1	Artery. coronary (GTEx)	EpiXcan	0.994959	artery_coronary	0.999981
874	ENSG00000230513	THAP7-AS1	-1.16544	-0.296848	0.243841	0.216917	0.549676	3.41283e-24	8.69092e-22	10	11	11	A1	Artery. coronary (GTEx)	EpiXcan	0.994959	artery_coronary	0.999981
875	ENSG00000106733	NMRK1	1.16468	0.199452	0.244149	0.366577	0.52935	6.40058e-24	1.51943e-21	37	39	39	A1	Artery. coronary (GTEx)	EpiXcan	0.994959	artery_coronary	0.999981
876	ENSG00000104835	SARS2	-1.16465	-5.89831	0.24416	0.000430217	0.017056	0.130825	0.530497	2	4	4	A1	Artery. coronary (GTEx)	EpiXcan	0.994959	artery_coronary	0.999981
877	ENSG00000114021	NIT2	1.16332	0.563751	0.2447	0.0541827	0.0925031	0.000511477	0.00444401	6	6	6	A1	Artery. coronary (GTEx)	EpiXcan	0.994959	artery_coronary	0.999981
878	ENSG00000132581	SDF2	-1.16171	-1.42781	0.245353	0.00795881	0.0344655	0.0444156	0.224336	15	17	17	A1	Artery. coronary (GTEx)	EpiXcan	0.994959	artery_coronary	0.999981
879	ENSG00000115159	GPD2	-1.16128	-0.506528	0.245528	0.0825336	0.0446221	0.0215856	0.122054	53	62	62	A1	Artery. coronary (GTEx)	EpiXcan	0.994959	artery_coronary	0.999981
880	ENSG00000118482	PHF3	1.16112	2.68192	0.245594	0.00470341	0.0110247	0.270938	0.855252	2	2	2	A1	Artery. coronary (GTEx)	EpiXcan	0.994959	artery_coronary	0.999981
881	ENSG00000152492	CCDC50	-1.1607	-0.385193	0.245763	0.125338	0.117918	8.35549e-05	0.000879902	11	11	11	A1	Artery. coronary (GTEx)	EpiXcan	0.994959	artery_coronary	0.999981
882	ENSG00000166435	XRRA1	1.16013	0.171877	0.245996	0.408752	0.426471	5.43612e-21	8.27589e-19	16	18	18	A1	Artery. coronary (GTEx)	EpiXcan	0.994959	artery_coronary	0.999981
883	ENSG00000079150	FKBP7	1.15999	0.758098	0.246053	0.0200707	0.0578353	0.00823376	0.0531214	7	8	8	A1	Artery. coronary (GTEx)	EpiXcan	0.994959	artery_coronary	0.999981
884	ENSG00000125534	PPDPF	1.15846	0.39879	0.246677	0.107675	0.442858	1.09665e-17	1.05203e-15	14	21	21	A1	Artery. coronary (GTEx)	EpiXcan	0.994959	artery_coronary	0.999981
885	ENSG00000142252	GEMIN7	1.15841	0.50987	0.246699	0.0599684	0.110857	0.000270577	0.00251975	25	28	28	A1	Artery. coronary (GTEx)	EpiXcan	0.994959	artery_coronary	0.999981
886	ENSG00000142611	PRDM16	1.15693	6.58301	0.2473	0.000388357	0.0137231	0.19901	0.709967	1	1	1	A1	Artery. coronary (GTEx)	EpiXcan	0.994959	artery_coronary	0.999981
887	ENSG00000013561	RNF14	1.15574	0.861391	0.247786	0.0152736	0.0969464	0.000297161	0.0027445	15	23	23	A1	Artery. coronary (GTEx)	EpiXcan	0.994959	artery_coronary	0.999981
888	ENSG00000213903	LTB4R	-1.15549	-0.277379	0.247888	0.202981	0.174371	2.00526e-06	3.01025e-05	54	63	63	A1	Artery. coronary (GTEx)	EpiXcan	0.994959	artery_coronary	0.999981
889	ENSG00000170889	RPS9	1.15536	0.529399	0.247942	0.0542235	0.164727	4.15016e-06	5.91324e-05	13	18	18	A1	Artery. coronary (GTEx)	EpiXcan	0.994959	artery_coronary	0.999981
890	ENSG00000104660	LEPROTL1	1.15453	0.453998	0.248283	0.084981	0.153968	7.12777e-06	9.6736e-05	19	20	20	A1	Artery. coronary (GTEx)	EpiXcan	0.994959	artery_coronary	0.999981
891	ENSG00000180376	CCDC66	1.15385	0.235879	0.24856	0.188876	0.264275	1.25275e-09	3.42028e-08	29	36	36	A1	Artery. coronary (GTEx)	EpiXcan	0.994959	artery_coronary	0.999981
892	ENSG00000205571	SMN2	1.15156	0.693494	0.249503	0.0507411	0.0722314	0.00248815	0.018179	10	10	10	A1	Artery. coronary (GTEx)	EpiXcan	0.994959	artery_coronary	0.999981
893	ENSG00000233885	YEATS2-AS1	1.15153	2.24251	0.249513	0.00371239	0.0289908	0.0649142	0.302861	3	7	7	A1	Artery. coronary (GTEx)	EpiXcan	0.994959	artery_coronary	0.999981
894	ENSG00000144959	NCEH1	-1.15058	-1.00521	0.249904	0.0216932	0.0235421	0.0948375	0.410094	4	4	4	A1	Artery. coronary (GTEx)	EpiXcan	0.994959	artery_coronary	0.999981
895	ENSG00000256043	CTSO	-1.14887	-0.488122	0.250609	0.0505108	0.0202747	0.128786	0.523476	23	24	24	A1	Artery. coronary (GTEx)	EpiXcan	0.994959	artery_coronary	0.999981
896	ENSG00000170579	DLGAP1	1.14867	0.460119	0.250691	0.0616355	0.167398	5.38909e-06	7.49549e-05	49	60	60	A1	Artery. coronary (GTEx)	EpiXcan	0.994959	artery_coronary	0.999981
897	ENSG00000138443	ABI2	1.1483	1.52547	0.250845	0.0390719	0.0126554	0.236541	0.791381	38	47	47	A1	Artery. coronary (GTEx)	EpiXcan	0.994959	artery_coronary	0.999981
898	ENSG00000255310	AF131215.5	1.14772	0.387143	0.251086	0.0879294	0.0864969	0.000442194	0.0039149	27	34	34	A1	Artery. coronary (GTEx)	EpiXcan	0.994959	artery_coronary	0.999981
899	ENSG00000262728	AC123768.3	-1.14572	-0.771104	0.251911	0.0267125	0.151042	1.44567e-05	0.000183905	21	28	28	A1	Artery. coronary (GTEx)	EpiXcan	0.994959	artery_coronary	0.999981
900	ENSG00000272750	AL592148.3	1.14545	0.38364	0.252022	0.152344	0.148874	1.64697e-05	0.000206328	50	67	67	A1	Artery. coronary (GTEx)	EpiXcan	0.994959	artery_coronary	0.999981
901	ENSG00000140577	CRTC3	1.14492	1.23867	0.252242	0.0105193	0.0299661	0.0637774	0.298675	5	6	6	A1	Artery. coronary (GTEx)	EpiXcan	0.994959	artery_coronary	0.999981
902	ENSG00000166352	C11orf74	-1.14341	-0.263755	0.252867	0.144603	0.0620317	0.00616904	0.0411446	78	103	103	A1	Artery. coronary (GTEx)	EpiXcan	0.994959	artery_coronary	0.999981
903	ENSG00000269554	AL590822.2	1.14285	1.45545	0.2531	0.00910795	0.018922	0.136262	0.545438	1	3	3	A1	Artery. coronary (GTEx)	EpiXcan	0.994959	artery_coronary	0.999981
904	ENSG00000120860	WASHC3	1.14245	0.436346	0.253265	0.083167	0.136138	4.20549e-05	0.000475784	20	24	24	A1	Artery. coronary (GTEx)	EpiXcan	0.994959	artery_coronary	0.999981
905	ENSG00000244513	AC109587.1	-1.13999	-0.481106	0.254291	0.0637555	0.104699	0.000343936	0.00312195	26	31	31	A1	Artery. coronary (GTEx)	EpiXcan	0.994959	artery_coronary	0.999981
906	ENSG00000241370	RPP21	-1.13991	-1.28464	0.254325	0.0124003	0.0819497	0.0019104	0.0143468	5	7	7	A1	Artery. coronary (GTEx)	EpiXcan	0.994959	artery_coronary	0.999981
907	ENSG00000151806	GUF1	-1.13979	-1.36269	0.254372	0.0105309	0.0195388	0.134794	0.54204	5	5	5	A1	Artery. coronary (GTEx)	EpiXcan	0.994959	artery_coronary	0.999981
908	ENSG00000145861	C1QTNF2	1.13909	0.325854	0.254668	0.1183	0.0948148	0.000665386	0.00559724	72	90	90	A1	Artery. coronary (GTEx)	EpiXcan	0.994959	artery_coronary	0.999981
909	ENSG00000138738	PRDM5	-1.1386	-1.31953	0.25487	0.0153095	0.0382427	0.0357552	0.186374	13	18	18	A1	Artery. coronary (GTEx)	EpiXcan	0.994959	artery_coronary	0.999981
910	ENSG00000185418	TARSL2	-1.13857	-0.6961	0.254881	0.0275063	0.0531851	0.012444	0.0762094	12	18	18	A1	Artery. coronary (GTEx)	EpiXcan	0.994959	artery_coronary	0.999981
911	ENSG00000224578	HNRNPA1P48	-1.13853	-5.5814	0.2549	0.000635037	0.0286191	0.0614081	0.28959	1	1	1	A1	Artery. coronary (GTEx)	EpiXcan	0.994959	artery_coronary	0.999981
912	ENSG00000205362	MT1A	-1.13711	-0.777594	0.255491	0.0283594	0.0289169	0.0705344	0.324222	6	6	6	A1	Artery. coronary (GTEx)	EpiXcan	0.994959	artery_coronary	0.999981
913	ENSG00000164880	INTS1	-1.13657	-0.304982	0.255717	0.136058	0.332325	1.68816e-12	7.45878e-11	29	42	42	A1	Artery. coronary (GTEx)	EpiXcan	0.994959	artery_coronary	0.999981
914	ENSG00000128891	CCDC32	1.13647	0.435373	0.25576	0.0822945	0.455205	4.72298e-18	4.79348e-16	17	24	24	A1	Artery. coronary (GTEx)	EpiXcan	0.994959	artery_coronary	0.999981
915	ENSG00000166896	ATP23	1.1358	0.290895	0.25604	0.209602	0.640393	2.45186e-31	2.1463e-28	11	15	15	A1	Artery. coronary (GTEx)	EpiXcan	0.994959	artery_coronary	0.999981
916	ENSG00000164494	PDSS2	1.13575	0.446802	0.256063	0.0721692	0.041036	0.0300065	0.160839	53	63	63	A1	Artery. coronary (GTEx)	EpiXcan	0.994959	artery_coronary	0.999981
917	ENSG00000235954	TTC28-AS1	-1.13558	-0.29885	0.256133	0.151626	0.0682421	0.00378937	0.0265369	51	62	62	A1	Artery. coronary (GTEx)	EpiXcan	0.994959	artery_coronary	0.999981
918	ENSG00000132031	MATN3	1.13549	0.697741	0.25617	0.0260796	0.0434273	0.0249968	0.138	8	11	11	A1	Artery. coronary (GTEx)	EpiXcan	0.994959	artery_coronary	0.999981
919	ENSG00000092203	TOX4	-1.13468	-0.866192	0.256508	0.0253808	0.200758	2.75248e-07	4.83705e-06	15	25	25	A1	Artery. coronary (GTEx)	EpiXcan	0.994959	artery_coronary	0.999981
920	ENSG00000234444	ZNF736	-1.13415	-0.270954	0.256733	0.132178	0.11627	3.43819e-05	0.000396667	29	36	36	A1	Artery. coronary (GTEx)	EpiXcan	0.994959	artery_coronary	0.999981
921	ENSG00000139168	ZCRB1	-1.13395	-0.613356	0.256814	0.0354596	0.098371	0.000628322	0.00533674	3	6	6	A1	Artery. coronary (GTEx)	EpiXcan	0.994959	artery_coronary	0.999981
922	ENSG00000175611	LINC00476	-1.13185	-0.415285	0.257697	0.0889782	0.225708	3.41185e-08	7.40669e-07	13	16	16	A1	Artery. coronary (GTEx)	EpiXcan	0.994959	artery_coronary	0.999981
923	ENSG00000164074	ABHD18	-1.13177	-0.513955	0.257731	0.0521995	0.0137535	0.180199	0.664351	22	26	26	A1	Artery. coronary (GTEx)	EpiXcan	0.994959	artery_coronary	0.999981
924	ENSG00000253540	FAM86HP	-1.13176	-0.309105	0.257736	0.182972	0.0150342	0.194738	0.700442	53	63	63	A1	Artery. coronary (GTEx)	EpiXcan	0.994959	artery_coronary	0.999981
925	ENSG00000259726	CSPG4P11	1.13168	0.917856	0.25777	0.0166214	0.0978366	0.000626099	0.00532108	9	11	11	A1	Artery. coronary (GTEx)	EpiXcan	0.994959	artery_coronary	0.999981
926	ENSG00000101181	MTG2	-1.13126	-0.239867	0.257948	0.293323	0.222925	7.13651e-08	1.44234e-06	103	143	143	A1	Artery. coronary (GTEx)	EpiXcan	0.994959	artery_coronary	0.999981
927	ENSG00000259498	AC079328.2	1.1305	1.01088	0.258267	0.0234733	0.0318542	0.0518082	0.253057	3	3	3	A1	Artery. coronary (GTEx)	EpiXcan	0.994959	artery_coronary	0.999981
928	ENSG00000115896	PLCL1	-1.12992	-0.716889	0.25851	0.0317402	0.0134736	0.220169	0.757103	18	25	25	A1	Artery. coronary (GTEx)	EpiXcan	0.994959	artery_coronary	0.999981
929	ENSG00000122085	MTERF4	1.1289	0.509081	0.258942	0.0633934	0.0696348	0.00396372	0.0276474	20	27	27	A1	Artery. coronary (GTEx)	EpiXcan	0.994959	artery_coronary	0.999981
930	ENSG00000196655	TRAPPC4	-1.12851	-0.260526	0.259103	0.193239	0.422857	1.64924e-17	1.55029e-15	20	24	24	A1	Artery. coronary (GTEx)	EpiXcan	0.994959	artery_coronary	0.999981
931	ENSG00000126858	RHOT1	1.12845	0.2854	0.259131	0.214196	0.0616035	0.00674684	0.0445527	65	78	78	A1	Artery. coronary (GTEx)	EpiXcan	0.994959	artery_coronary	0.999981
932	ENSG00000204536	CCHCR1	-1.12826	-0.302443	0.259212	0.150105	0.204963	9.90871e-08	1.93558e-06	33	40	40	A1	Artery. coronary (GTEx)	EpiXcan	0.994959	artery_coronary	0.999981
933	ENSG00000077522	ACTN2	1.12815	0.46461	0.259258	0.0446377	0.0108243	0.248516	0.813632	19	23	23	A1	Artery. coronary (GTEx)	EpiXcan	0.994959	artery_coronary	0.999981
934	ENSG00000235423	AC068768.1	1.12769	1.07825	0.259452	0.00889389	0.0236841	0.100561	0.430591	8	10	10	A1	Artery. coronary (GTEx)	EpiXcan	0.994959	artery_coronary	0.999981
935	ENSG00000155974	GRIP1	1.12767	0.0787599	0.259461	0.36602	0.0346626	0.0453466	0.22786	100	120	120	A1	Artery. coronary (GTEx)	EpiXcan	0.994959	artery_coronary	0.999981
936	ENSG00000183793	NPIPA5	-1.12591	-0.337511	0.260202	0.114641	0.405919	5.62398e-16	4.01885e-14	30	43	43	A1	Artery. coronary (GTEx)	EpiXcan	0.994959	artery_coronary	0.999981
937	ENSG00000184347	SLIT3	-1.12527	-1.22907	0.260474	0.0108679	0.0142916	0.19702	0.705385	14	17	17	A1	Artery. coronary (GTEx)	EpiXcan	0.994959	artery_coronary	0.999981
938	ENSG00000235162	C12orf75	1.12483	0.379505	0.26066	0.116636	0.374777	2.33648e-14	1.31954e-12	8	9	9	A1	Artery. coronary (GTEx)	EpiXcan	0.994959	artery_coronary	0.999981
939	ENSG00000128274	A4GALT	1.12405	0.53703	0.260991	0.0479046	0.0104247	0.279237	0.868916	30	43	43	A1	Artery. coronary (GTEx)	EpiXcan	0.994959	artery_coronary	0.999981
940	ENSG00000064787	BCAS1	1.12302	0.607366	0.26143	0.0378097	0.0384485	0.0284629	0.154098	12	24	24	A1	Artery. coronary (GTEx)	EpiXcan	0.994959	artery_coronary	0.999981
941	ENSG00000123360	PDE1B	-1.12296	-0.45279	0.261456	0.0551841	0.142292	2.81635e-05	0.000332595	15	18	18	A1	Artery. coronary (GTEx)	EpiXcan	0.994959	artery_coronary	0.999981
942	ENSG00000185158	LRRC37B	-1.12201	-0.420945	0.261859	0.108073	0.0636392	0.00496239	0.0338215	33	40	40	A1	Artery. coronary (GTEx)	EpiXcan	0.994959	artery_coronary	0.999981
943	ENSG00000103044	HAS3	-1.12121	-12.0114	0.2622	9.36094e-05	0.0132274	0.207964	0.730745	1	1	1	A1	Artery. coronary (GTEx)	EpiXcan	0.994959	artery_coronary	0.999981
944	ENSG00000137968	SLC44A5	1.12055	0.880425	0.262478	0.0239305	0.0110476	0.26395	0.84173	16	23	23	A1	Artery. coronary (GTEx)	EpiXcan	0.994959	artery_coronary	0.999981
945	ENSG00000167766	ZNF83	-1.12026	-0.298352	0.262602	0.150545	0.367108	1.32963e-13	6.62733e-12	47	56	56	A1	Artery. coronary (GTEx)	EpiXcan	0.994959	artery_coronary	0.999981
946	ENSG00000107819	SFXN3	1.11993	1.22042	0.262742	0.0134307	0.0205464	0.115694	0.481692	7	8	8	A1	Artery. coronary (GTEx)	EpiXcan	0.994959	artery_coronary	0.999981
947	ENSG00000183098	GPC6	-1.11989	-0.362211	0.262759	0.109359	0.318751	2.14209e-12	9.20309e-11	71	88	88	A1	Artery. coronary (GTEx)	EpiXcan	0.994959	artery_coronary	0.999981
948	ENSG00000168778	TCTN2	-1.11989	-0.172312	0.26276	0.452325	0.28534	1.06271e-10	3.48578e-09	102	130	130	A1	Artery. coronary (GTEx)	EpiXcan	0.994959	artery_coronary	0.999981
949	ENSG00000133069	TMCC2	1.11789	0.491115	0.263616	0.0568284	0.150318	1.0487e-05	0.000137272	15	17	17	A1	Artery. coronary (GTEx)	EpiXcan	0.994959	artery_coronary	0.999981
950	ENSG00000114956	DGUOK	1.11684	0.358668	0.264063	0.119873	0.0132752	0.19971	0.711739	37	51	51	A1	Artery. coronary (GTEx)	EpiXcan	0.994959	artery_coronary	0.999981
951	ENSG00000151773	CCDC122	1.11632	0.285732	0.264283	0.116465	0.196654	6.89851e-08	1.39827e-06	23	27	27	A1	Artery. coronary (GTEx)	EpiXcan	0.994959	artery_coronary	0.999981
952	ENSG00000166562	SEC11C	-1.11512	-2.57232	0.2648	0.00206901	0.0128158	0.215333	0.748005	1	2	2	A1	Artery. coronary (GTEx)	EpiXcan	0.994959	artery_coronary	0.999981
953	ENSG00000140382	HMG20A	1.11482	0.690812	0.264927	0.0274803	0.0954885	0.000721167	0.00603746	12	16	16	A1	Artery. coronary (GTEx)	EpiXcan	0.994959	artery_coronary	0.999981
954	ENSG00000141068	KSR1	-1.11378	-0.834703	0.265374	0.0251288	0.0345577	0.0454061	0.22786	8	10	10	A1	Artery. coronary (GTEx)	EpiXcan	0.994959	artery_coronary	0.999981
955	ENSG00000079332	SAR1A	1.11344	0.32973	0.26552	0.131671	0.0863098	0.00130269	0.0101659	49	65	65	A1	Artery. coronary (GTEx)	EpiXcan	0.994959	artery_coronary	0.999981
956	ENSG00000112110	MRPL18	-1.11329	-0.932234	0.265582	0.0186532	0.0106308	0.253038	0.822094	10	15	15	A1	Artery. coronary (GTEx)	EpiXcan	0.994959	artery_coronary	0.999981
957	ENSG00000136108	CKAP2	-1.11309	-0.373167	0.265668	0.0978565	0.237589	2.67036e-09	6.91331e-08	24	29	29	A1	Artery. coronary (GTEx)	EpiXcan	0.994959	artery_coronary	0.999981
958	ENSG00000138801	PAPSS1	-1.11302	-0.960211	0.2657	0.0139586	0.0507019	0.0104097	0.0654098	1	1	1	A1	Artery. coronary (GTEx)	EpiXcan	0.994959	artery_coronary	0.999981
959	ENSG00000240344	PPIL3	1.11297	0.336198	0.265719	0.120575	0.517823	1.753e-22	3.36337e-20	15	18	18	A1	Artery. coronary (GTEx)	EpiXcan	0.994959	artery_coronary	0.999981
960	ENSG00000113734	BNIP1	1.11154	0.520355	0.266337	0.0491151	0.167567	9.31258e-07	1.49065e-05	5	5	5	A1	Artery. coronary (GTEx)	EpiXcan	0.994959	artery_coronary	0.999981
961	ENSG00000117335	CD46	1.11152	1.1047	0.266346	0.0120863	0.144747	1.7099e-05	0.000213639	5	9	9	A1	Artery. coronary (GTEx)	EpiXcan	0.994959	artery_coronary	0.999981
962	ENSG00000162769	FLVCR1	1.11116	0.687349	0.266501	0.0257207	0.125466	8.8405e-05	0.000924668	6	7	7	A1	Artery. coronary (GTEx)	EpiXcan	0.994959	artery_coronary	0.999981
963	ENSG00000233608	TWIST2	-1.11111	-0.334247	0.26652	0.116013	0.016534	0.163116	0.623189	44	50	50	A1	Artery. coronary (GTEx)	EpiXcan	0.994959	artery_coronary	0.999981
964	ENSG00000261584	AL513548.1	-1.11093	-0.307725	0.266599	0.112224	0.422768	6.01316e-17	4.95414e-15	26	40	40	A1	Artery. coronary (GTEx)	EpiXcan	0.994959	artery_coronary	0.999981
965	ENSG00000118579	MED28	-1.11074	-0.4545	0.266681	0.0882209	0.139736	1.71318e-05	0.000213858	32	36	36	A1	Artery. coronary (GTEx)	EpiXcan	0.994959	artery_coronary	0.999981
966	ENSG00000157379	DHRS1	1.11063	0.324176	0.266727	0.130277	0.0813901	0.00204617	0.0152359	46	54	54	A1	Artery. coronary (GTEx)	EpiXcan	0.994959	artery_coronary	0.999981
967	ENSG00000100360	IFT27	1.11043	0.972107	0.266815	0.0143378	0.0164168	0.168163	0.636048	10	12	12	A1	Artery. coronary (GTEx)	EpiXcan	0.994959	artery_coronary	0.999981
968	ENSG00000100599	RIN3	-1.11014	-0.895888	0.266939	0.0275793	0.139399	2.0541e-05	0.000250826	3	4	4	A1	Artery. coronary (GTEx)	EpiXcan	0.994959	artery_coronary	0.999981
969	ENSG00000171806	METTL18	1.10986	0.260772	0.267061	0.21365	0.33459	1.29512e-12	5.81394e-11	38	42	42	A1	Artery. coronary (GTEx)	EpiXcan	0.994959	artery_coronary	0.999981
970	ENSG00000100532	CGRRF1	1.10956	0.656925	0.26719	0.0231996	0.033783	0.0475981	0.236572	5	7	7	A1	Artery. coronary (GTEx)	EpiXcan	0.994959	artery_coronary	0.999981
971	ENSG00000244026	FAM86DP	-1.10935	-0.292549	0.267281	0.138901	0.161366	1.65307e-06	2.53591e-05	13	23	23	A1	Artery. coronary (GTEx)	EpiXcan	0.994959	artery_coronary	0.999981
972	ENSG00000196220	SRGAP3	-1.10902	-0.577583	0.267421	0.0491416	0.251589	7.10565e-09	1.71e-07	8	11	11	A1	Artery. coronary (GTEx)	EpiXcan	0.994959	artery_coronary	0.999981
973	ENSG00000244754	N4BP2L2	-1.10819	-6.76536	0.267781	0.000264755	0.0102907	0.28047	0.870773	2	5	5	A1	Artery. coronary (GTEx)	EpiXcan	0.994959	artery_coronary	0.999981
974	ENSG00000169403	PTAFR	-1.10818	-1.24452	0.267782	0.0123108	0.0529803	0.0112447	0.0698416	7	12	12	A1	Artery. coronary (GTEx)	EpiXcan	0.994959	artery_coronary	0.999981
975	ENSG00000139278	GLIPR1	1.10697	1.034	0.268308	0.0118533	0.015971	0.172301	0.645951	9	9	9	A1	Artery. coronary (GTEx)	EpiXcan	0.994959	artery_coronary	0.999981
976	ENSG00000172167	MTBP	-1.106	-0.989308	0.268728	0.0150404	0.0332176	0.049267	0.242884	4	4	4	A1	Artery. coronary (GTEx)	EpiXcan	0.994959	artery_coronary	0.999981
977	ENSG00000132466	ANKRD17	-1.10577	-3.38527	0.268828	0.00135299	0.0137269	0.214951	0.747604	3	3	3	A1	Artery. coronary (GTEx)	EpiXcan	0.994959	artery_coronary	0.999981
978	ENSG00000165916	PSMC3	-1.10566	-1.94474	0.268876	0.00602683	0.0115447	0.257173	0.829385	10	14	14	A1	Artery. coronary (GTEx)	EpiXcan	0.994959	artery_coronary	0.999981
979	ENSG00000142546	NOSIP	-1.10486	-1.16479	0.269219	0.0109181	0.030227	0.0520901	0.254207	2	3	3	A1	Artery. coronary (GTEx)	EpiXcan	0.994959	artery_coronary	0.999981
980	ENSG00000013573	DDX11	1.10473	0.176147	0.269277	0.532232	0.761242	7.84533e-46	1.09882e-41	20	23	23	A1	Artery. coronary (GTEx)	EpiXcan	0.994959	artery_coronary	0.999981
981	ENSG00000152348	ATG10	1.10402	0.22585	0.269585	0.287831	0.180357	2.09961e-08	4.72783e-07	35	41	41	A1	Artery. coronary (GTEx)	EpiXcan	0.994959	artery_coronary	0.999981
982	ENSG00000079459	FDFT1	1.10387	0.364549	0.26965	0.0321895	0.103765	0.000439457	0.00389806	18	28	28	A1	Artery. coronary (GTEx)	EpiXcan	0.994959	artery_coronary	0.999981
983	ENSG00000012061	ERCC1	-1.10379	-3.51782	0.269683	0.00134065	0.0107642	0.276774	0.864644	5	6	6	A1	Artery. coronary (GTEx)	EpiXcan	0.994959	artery_coronary	0.999981
984	ENSG00000173457	PPP1R14B	-1.10355	-1.56834	0.269788	0.00476771	0.0394491	0.0330322	0.17419	4	9	9	A1	Artery. coronary (GTEx)	EpiXcan	0.994959	artery_coronary	0.999981
985	ENSG00000125482	TTF1	-1.10328	-5.9955	0.269907	0.000356849	0.0312577	0.0562756	0.269838	4	5	5	A1	Artery. coronary (GTEx)	EpiXcan	0.994959	artery_coronary	0.999981
986	ENSG00000163703	CRELD1	1.10321	0.646688	0.269935	0.0363484	0.090815	0.000589659	0.00505123	8	9	9	A1	Artery. coronary (GTEx)	EpiXcan	0.994959	artery_coronary	0.999981
987	ENSG00000156711	MAPK13	-1.10316	-0.337909	0.269957	0.100322	0.101267	0.000485495	0.00425256	24	28	28	A1	Artery. coronary (GTEx)	EpiXcan	0.994959	artery_coronary	0.999981
988	ENSG00000132507	EIF5A	1.10255	0.561267	0.270224	0.0464843	0.116418	4.80255e-05	0.000535546	10	13	13	A1	Artery. coronary (GTEx)	EpiXcan	0.994959	artery_coronary	0.999981
989	ENSG00000214562	NUTM2D	-1.10141	-0.492583	0.270718	0.0961037	0.134247	4.81438e-05	0.000536438	16	22	22	A1	Artery. coronary (GTEx)	EpiXcan	0.994959	artery_coronary	0.999981
990	ENSG00000161036	LRWD1	-1.10097	-0.589601	0.270911	0.040352	0.149375	1.5621e-05	0.000197284	13	15	15	A1	Artery. coronary (GTEx)	EpiXcan	0.994959	artery_coronary	0.999981
991	ENSG00000235505	AP002004.1	-1.10049	-1.73902	0.271119	0.00502738	0.0125908	0.231652	0.781407	11	20	20	A1	Artery. coronary (GTEx)	EpiXcan	0.994959	artery_coronary	0.999981
992	ENSG00000107341	UBE2R2	-1.10022	-0.43151	0.271238	0.0736533	0.0587535	0.00743717	0.0485165	54	65	65	A1	Artery. coronary (GTEx)	EpiXcan	0.994959	artery_coronary	0.999981
993	ENSG00000172493	AFF1	-1.09892	-0.422844	0.271802	0.0391153	0.0269097	0.0750374	0.340452	17	18	18	A1	Artery. coronary (GTEx)	EpiXcan	0.994959	artery_coronary	0.999981
994	ENSG00000136518	ACTL6A	-1.09857	-0.392233	0.271956	0.113324	0.0192661	0.128616	0.523157	48	57	57	A1	Artery. coronary (GTEx)	EpiXcan	0.994959	artery_coronary	0.999981
995	ENSG00000197013	ZNF429	-1.09852	-0.333667	0.271978	0.105979	0.267736	1.50594e-09	4.04841e-08	13	14	14	A1	Artery. coronary (GTEx)	EpiXcan	0.994959	artery_coronary	0.999981
996	ENSG00000075826	SEC31B	-1.09796	-0.289002	0.272222	0.147332	0.284477	4.04621e-10	1.20577e-08	31	34	34	A1	Artery. coronary (GTEx)	EpiXcan	0.994959	artery_coronary	0.999981
997	ENSG00000120519	SLC10A7	-1.09784	-0.383415	0.272275	0.0930788	0.0859182	0.00130214	0.0101659	52	67	67	A1	Artery. coronary (GTEx)	EpiXcan	0.994959	artery_coronary	0.999981
998	ENSG00000146013	GFRA3	-1.0977	-1.16326	0.272337	0.0225101	0.0574592	0.00853969	0.0549159	9	9	9	A1	Artery. coronary (GTEx)	EpiXcan	0.994959	artery_coronary	0.999981
999	ENSG00000132664	POLR3F	-1.09684	-0.305389	0.272712	0.127005	0.0895825	0.00101688	0.00818063	56	65	65	A1	Artery. coronary (GTEx)	EpiXcan	0.994959	artery_coronary	0.999981
1000	ENSG00000224769	MUC20P1	1.09616	0.357095	0.273011	0.10941	0.433517	5.01192e-17	4.25436e-15	22	32	32	A1	Artery. coronary (GTEx)	EpiXcan	0.994959	artery_coronary	0.999981
1001	ENSG00000156414	TDRD9	1.09588	0.372955	0.273133	0.0732899	0.0883756	0.000775971	0.00644618	19	28	28	A1	Artery. coronary (GTEx)	EpiXcan	0.994959	artery_coronary	0.999981
1002	ENSG00000079337	RAPGEF3	-1.09313	-0.232345	0.274335	0.175916	0.0281796	0.0734611	0.335036	89	106	106	A1	Artery. coronary (GTEx)	EpiXcan	0.994959	artery_coronary	0.999981
1003	ENSG00000180822	PSMG4	-1.09271	-0.747717	0.274523	0.0190745	0.0502824	0.0135367	0.0816866	10	11	11	A1	Artery. coronary (GTEx)	EpiXcan	0.994959	artery_coronary	0.999981
1004	ENSG00000181610	MRPS23	-1.09238	-1.27554	0.274667	0.00703122	0.0452754	0.0215114	0.121683	2	2	2	A1	Artery. coronary (GTEx)	EpiXcan	0.994959	artery_coronary	0.999981
1005	ENSG00000176946	THAP4	1.09204	1.28698	0.274817	0.00719104	0.0386695	0.0316848	0.168416	3	3	3	A1	Artery. coronary (GTEx)	EpiXcan	0.994959	artery_coronary	0.999981
1006	ENSG00000171033	PKIA	1.09204	0.544406	0.274818	0.0424549	0.0696448	0.00312638	0.0223181	21	31	31	A1	Artery. coronary (GTEx)	EpiXcan	0.994959	artery_coronary	0.999981
1007	ENSG00000136770	DNAJC1	-1.09177	-1.0005	0.274936	0.0150974	0.0104624	0.277904	0.86659	12	14	14	A1	Artery. coronary (GTEx)	EpiXcan	0.994959	artery_coronary	0.999981
1008	ENSG00000112208	BAG2	1.0904	1.19657	0.275538	0.0120721	0.0130371	0.229258	0.777477	10	12	12	A1	Artery. coronary (GTEx)	EpiXcan	0.994959	artery_coronary	0.999981
1009	ENSG00000101596	SMCHD1	1.09027	0.237177	0.275593	0.193117	0.112417	0.000119339	0.00120683	65	80	80	A1	Artery. coronary (GTEx)	EpiXcan	0.994959	artery_coronary	0.999981
1010	ENSG00000077549	CAPZB	-1.09001	-0.565768	0.275708	0.0410376	0.0718858	0.00339977	0.0240612	11	12	12	A1	Artery. coronary (GTEx)	EpiXcan	0.994959	artery_coronary	0.999981
1011	ENSG00000211456	SACM1L	1.08949	0.914263	0.275938	0.0120616	0.0411436	0.0258162	0.141852	12	17	17	A1	Artery. coronary (GTEx)	EpiXcan	0.994959	artery_coronary	0.999981
1012	ENSG00000144843	ADPRH	-1.08937	-0.510915	0.275991	0.0482644	0.200652	2.69062e-07	4.74023e-06	3	3	3	A1	Artery. coronary (GTEx)	EpiXcan	0.994959	artery_coronary	0.999981
1013	ENSG00000104946	TBC1D17	1.08917	0.444611	0.276079	0.0586708	0.054866	0.0117199	0.072408	19	23	23	A1	Artery. coronary (GTEx)	EpiXcan	0.994959	artery_coronary	0.999981
1014	ENSG00000151883	PARP8	-1.08778	-0.369966	0.276693	0.0794744	0.147147	1.2949e-05	0.000166695	29	37	37	A1	Artery. coronary (GTEx)	EpiXcan	0.994959	artery_coronary	0.999981
1015	ENSG00000125818	PSMF1	-1.08768	-0.480256	0.276737	0.076177	0.0759724	0.00265234	0.0192008	17	19	19	A1	Artery. coronary (GTEx)	EpiXcan	0.994959	artery_coronary	0.999981
1016	ENSG00000177239	MAN1B1	-1.08728	-0.473089	0.276913	0.0630046	0.232869	1.96527e-08	4.46844e-07	22	29	29	A1	Artery. coronary (GTEx)	EpiXcan	0.994959	artery_coronary	0.999981
1017	ENSG00000145919	BOD1	-1.0858	-0.552825	0.277566	0.0641169	0.0282427	0.0652587	0.304266	28	37	37	A1	Artery. coronary (GTEx)	EpiXcan	0.994959	artery_coronary	0.999981
1018	ENSG00000111321	LTBR	1.08563	0.470584	0.277643	0.0671448	0.279932	1.5365e-10	4.91329e-09	9	12	12	A1	Artery. coronary (GTEx)	EpiXcan	0.994959	artery_coronary	0.999981
1019	ENSG00000165801	ARHGEF40	1.08521	0.501803	0.277829	0.0584731	0.0418351	0.0250443	0.138153	19	31	31	A1	Artery. coronary (GTEx)	EpiXcan	0.994959	artery_coronary	0.999981
1020	ENSG00000248487	ABHD14A	1.08517	0.629971	0.277845	0.0830666	0.159777	9.62887e-06	0.00012675	18	22	22	A1	Artery. coronary (GTEx)	EpiXcan	0.994959	artery_coronary	0.999981
1021	ENSG00000188677	PARVB	-1.08515	-0.815089	0.277857	0.0202517	0.0839203	0.00174513	0.0132335	6	7	7	A1	Artery. coronary (GTEx)	EpiXcan	0.994959	artery_coronary	0.999981
1022	ENSG00000140876	NUDT7	1.0846	2.80656	0.2781	0.000704742	0.0304965	0.0575671	0.274807	1	3	3	A1	Artery. coronary (GTEx)	EpiXcan	0.994959	artery_coronary	0.999981
1023	ENSG00000165929	TC2N	-1.0839	-0.354872	0.278407	0.0910515	0.217524	1.26419e-07	2.42551e-06	3	4	4	A1	Artery. coronary (GTEx)	EpiXcan	0.994959	artery_coronary	0.999981
1024	ENSG00000116120	FARSB	1.08328	1.15856	0.278683	0.00940269	0.0237781	0.0984756	0.423083	3	3	3	A1	Artery. coronary (GTEx)	EpiXcan	0.994959	artery_coronary	0.999981
1025	ENSG00000138646	HERC5	-1.08324	-4.35479	0.2787	0.000565177	0.0314884	0.0566701	0.271265	1	2	2	A1	Artery. coronary (GTEx)	EpiXcan	0.994959	artery_coronary	0.999981
1026	ENSG00000169220	RGS14	-1.0816	-0.602551	0.279429	0.0304094	0.187093	6.19728e-07	1.02117e-05	4	4	4	A1	Artery. coronary (GTEx)	EpiXcan	0.994959	artery_coronary	0.999981
1027	ENSG00000213742	ZNF337-AS1	1.08158	0.499864	0.279441	0.0420587	0.0559782	0.0109621	0.0683288	20	24	24	A1	Artery. coronary (GTEx)	EpiXcan	0.994959	artery_coronary	0.999981
1028	ENSG00000226380	AC016831.1	-1.08154	-0.312093	0.279455	0.1355	0.0107263	0.26557	0.844832	56	66	66	A1	Artery. coronary (GTEx)	EpiXcan	0.994959	artery_coronary	0.999981
1029	ENSG00000214425	LRRC37A4P	1.08068	0.229815	0.279839	0.278111	0.678058	6.12897e-35	6.60326e-32	92	115	115	A1	Artery. coronary (GTEx)	EpiXcan	0.994959	artery_coronary	0.999981
1030	ENSG00000131165	CHMP1A	1.08046	0.75379	0.279935	0.0304576	0.0353569	0.0390433	0.200749	6	8	8	A1	Artery. coronary (GTEx)	EpiXcan	0.994959	artery_coronary	0.999981
1031	ENSG00000186409	CCDC30	1.07991	0.496829	0.280184	0.061017	0.0893204	0.00104465	0.00836081	8	13	13	A1	Artery. coronary (GTEx)	EpiXcan	0.994959	artery_coronary	0.999981
1032	ENSG00000115548	KDM3A	1.07846	0.997412	0.280828	0.01244	0.0118585	0.246988	0.811094	4	6	6	A1	Artery. coronary (GTEx)	EpiXcan	0.994959	artery_coronary	0.999981
1033	ENSG00000162669	HFM1	1.07703	0.373752	0.281468	0.0923112	0.37415	9.73109e-15	5.95169e-13	21	29	29	A1	Artery. coronary (GTEx)	EpiXcan	0.994959	artery_coronary	0.999981
1034	ENSG00000127324	TSPAN8	1.07702	0.583624	0.28147	0.0391078	0.0162802	0.168761	0.63745	22	27	27	A1	Artery. coronary (GTEx)	EpiXcan	0.994959	artery_coronary	0.999981
1035	ENSG00000116396	KCNC4	-1.07617	-0.4184	0.281853	0.0531748	0.0176526	0.159772	0.613591	29	32	32	A1	Artery. coronary (GTEx)	EpiXcan	0.994959	artery_coronary	0.999981
1036	ENSG00000215190	LINC00680	-1.076	-0.277932	0.281929	0.166309	0.474635	2.57407e-19	3.33819e-17	19	31	31	A1	Artery. coronary (GTEx)	EpiXcan	0.994959	artery_coronary	0.999981
1037	ENSG00000160678	S100A1	1.07516	0.252005	0.282301	0.176321	0.389429	1.39529e-14	8.21113e-13	41	46	46	A1	Artery. coronary (GTEx)	EpiXcan	0.994959	artery_coronary	0.999981
1038	ENSG00000134248	LAMTOR5	1.07338	0.729313	0.2831	0.02886	0.048624	0.0184421	0.106912	6	9	9	A1	Artery. coronary (GTEx)	EpiXcan	0.994959	artery_coronary	0.999981
1039	ENSG00000188643	S100A16	1.07245	0.616076	0.283517	0.0312064	0.0775493	0.00216919	0.0160495	13	16	16	A1	Artery. coronary (GTEx)	EpiXcan	0.994959	artery_coronary	0.999981
1040	ENSG00000159592	GPBP1L1	-1.07197	-1.23804	0.283735	0.0114348	0.0237207	0.0917495	0.399703	12	20	20	A1	Artery. coronary (GTEx)	EpiXcan	0.994959	artery_coronary	0.999981
1041	ENSG00000272777	AC019131.2	-1.07133	-0.384067	0.284021	0.0800673	0.159188	3.35119e-07	5.81503e-06	16	21	21	A1	Artery. coronary (GTEx)	EpiXcan	0.994959	artery_coronary	0.999981
1042	ENSG00000037757	MRI1	1.07132	0.573747	0.284027	0.0480099	0.248447	7.85976e-09	1.86267e-07	10	15	15	A1	Artery. coronary (GTEx)	EpiXcan	0.994959	artery_coronary	0.999981
1043	ENSG00000138430	OLA1	1.07121	1.41476	0.284074	0.00683142	0.0150428	0.155809	0.601928	5	5	5	A1	Artery. coronary (GTEx)	EpiXcan	0.994959	artery_coronary	0.999981
1044	ENSG00000102743	SLC25A15	-1.07111	-2.0943	0.284122	0.00324222	0.0347237	0.0422752	0.21492	2	3	3	A1	Artery. coronary (GTEx)	EpiXcan	0.994959	artery_coronary	0.999981
1045	ENSG00000164040	PGRMC2	1.07087	1.7816	0.284226	0.00440996	0.0313763	0.0584923	0.278276	3	5	5	A1	Artery. coronary (GTEx)	EpiXcan	0.994959	artery_coronary	0.999981
1046	ENSG00000272462	U91328.2	1.06973	0.279107	0.284741	0.15238	0.317776	1.00096e-11	3.85151e-10	14	17	17	A1	Artery. coronary (GTEx)	EpiXcan	0.994959	artery_coronary	0.999981
1047	ENSG00000151353	TMEM18	-1.06903	-0.830733	0.285057	0.0187621	0.0370929	0.0333589	0.175648	8	9	9	A1	Artery. coronary (GTEx)	EpiXcan	0.994959	artery_coronary	0.999981
1048	ENSG00000155508	CNOT8	1.06869	0.405224	0.285211	0.0617357	0.0995713	0.000280243	0.00259596	6	9	9	A1	Artery. coronary (GTEx)	EpiXcan	0.994959	artery_coronary	0.999981
1049	ENSG00000158747	NBL1	-1.06859	-0.632775	0.285254	0.0336334	0.0171057	0.147263	0.577751	18	57	57	A1	Artery. coronary (GTEx)	EpiXcan	0.994959	artery_coronary	0.999981
1050	ENSG00000161016	RPL8	-1.06858	-0.373556	0.28526	0.0637541	0.266799	1.49417e-09	4.03224e-08	29	44	44	A1	Artery. coronary (GTEx)	EpiXcan	0.994959	artery_coronary	0.999981
1051	ENSG00000129351	ILF3	1.06855	0.560658	0.28527	0.0306482	0.0114036	0.221094	0.759538	15	23	23	A1	Artery. coronary (GTEx)	EpiXcan	0.994959	artery_coronary	0.999981
1052	ENSG00000176971	FIBIN	1.06842	0.530111	0.285332	0.0527553	0.065519	0.00596134	0.0399495	53	58	58	A1	Artery. coronary (GTEx)	EpiXcan	0.994959	artery_coronary	0.999981
1053	ENSG00000267317	AC027307.2	1.06751	0.216147	0.285742	0.206223	0.0211324	0.115839	0.482153	64	91	91	A1	Artery. coronary (GTEx)	EpiXcan	0.994959	artery_coronary	0.999981
1054	ENSG00000196730	DAPK1	-1.06682	-0.204768	0.286053	0.359108	0.0257142	0.0859317	0.379432	121	142	142	A1	Artery. coronary (GTEx)	EpiXcan	0.994959	artery_coronary	0.999981
1055	ENSG00000198466	ZNF587	-1.066	-1.05635	0.286426	0.0121919	0.0802013	0.0017522	0.0132799	8	10	10	A1	Artery. coronary (GTEx)	EpiXcan	0.994959	artery_coronary	0.999981
1056	ENSG00000183605	SFXN4	1.06584	0.238812	0.286496	0.217266	0.360022	4.67171e-16	3.37279e-14	13	15	15	A1	Artery. coronary (GTEx)	EpiXcan	0.994959	artery_coronary	0.999981
1057	ENSG00000198468	FLVCR1-AS1	1.06568	0.317041	0.286569	0.1402	0.494756	2.13879e-20	3.08824e-18	20	26	26	A1	Artery. coronary (GTEx)	EpiXcan	0.994959	artery_coronary	0.999981
1058	ENSG00000256060	AC003002.1	1.06497	0.502499	0.286891	0.0333853	0.0293863	0.0606203	0.28655	13	18	18	A1	Artery. coronary (GTEx)	EpiXcan	0.994959	artery_coronary	0.999981
1059	ENSG00000160271	RALGDS	1.06453	0.390348	0.28709	0.0947246	0.0408377	0.027166	0.148107	46	54	54	A1	Artery. coronary (GTEx)	EpiXcan	0.994959	artery_coronary	0.999981
1060	ENSG00000114405	C3orf14	1.06434	1.28142	0.287176	0.00785647	0.0261883	0.0800458	0.35853	4	4	4	A1	Artery. coronary (GTEx)	EpiXcan	0.994959	artery_coronary	0.999981
1061	ENSG00000100567	PSMA3	-1.06274	-0.616619	0.287898	0.0310024	0.0219992	0.113257	0.473852	11	12	12	A1	Artery. coronary (GTEx)	EpiXcan	0.994959	artery_coronary	0.999981
1062	ENSG00000206503	HLA-A	1.06243	0.367732	0.288039	0.143737	0.29296	1.47188e-10	4.7391e-09	32	53	53	A1	Artery. coronary (GTEx)	EpiXcan	0.994959	artery_coronary	0.999981
1063	ENSG00000165572	KBTBD6	-1.06215	-1.176	0.288167	0.0112188	0.0142268	0.20528	0.724768	7	8	8	A1	Artery. coronary (GTEx)	EpiXcan	0.994959	artery_coronary	0.999981
1064	ENSG00000130348	QRSL1	-1.06215	-0.479579	0.288169	0.0641431	0.0922962	0.000855063	0.00701994	8	11	11	A1	Artery. coronary (GTEx)	EpiXcan	0.994959	artery_coronary	0.999981
1065	ENSG00000132481	TRIM47	1.06177	0.263116	0.288338	0.134856	0.0827788	0.00167067	0.0127101	46	55	55	A1	Artery. coronary (GTEx)	EpiXcan	0.994959	artery_coronary	0.999981
1066	ENSG00000272240	AC004908.1	1.06147	0.287329	0.288474	0.161845	0.429043	2.37753e-17	2.17645e-15	9	13	13	A1	Artery. coronary (GTEx)	EpiXcan	0.994959	artery_coronary	0.999981
1067	ENSG00000143507	DUSP10	1.06134	0.911469	0.288537	0.015214	0.0506962	0.0149448	0.089223	5	6	6	A1	Artery. coronary (GTEx)	EpiXcan	0.994959	artery_coronary	0.999981
1068	ENSG00000136682	CBWD2	1.06044	1.29526	0.288942	0.0104759	0.106133	0.000380947	0.00342461	9	11	11	A1	Artery. coronary (GTEx)	EpiXcan	0.994959	artery_coronary	0.999981
1069	ENSG00000149380	P4HA3	-1.05922	-1.1611	0.2895	0.00245571	0.0113545	0.253264	0.822257	8	8	8	A1	Artery. coronary (GTEx)	EpiXcan	0.994959	artery_coronary	0.999981
1070	ENSG00000121361	KCNJ8	-1.05912	-2.07521	0.289545	0.0043886	0.0148966	0.199459	0.711388	2	2	2	A1	Artery. coronary (GTEx)	EpiXcan	0.994959	artery_coronary	0.999981
1071	ENSG00000167747	C19orf48	1.05882	0.631955	0.289683	0.024536	0.1463	2.45981e-05	0.00029421	13	15	15	A1	Artery. coronary (GTEx)	EpiXcan	0.994959	artery_coronary	0.999981
1072	ENSG00000105792	CFAP69	1.05791	0.698921	0.290095	0.0454369	0.0363536	0.038613	0.199341	22	26	26	A1	Artery. coronary (GTEx)	EpiXcan	0.994959	artery_coronary	0.999981
1073	ENSG00000140043	PTGR2	1.05769	0.444912	0.290196	0.0960814	0.408361	6.65912e-16	4.68682e-14	45	61	61	A1	Artery. coronary (GTEx)	EpiXcan	0.994959	artery_coronary	0.999981
1074	ENSG00000111269	CREBL2	1.05758	0.781338	0.290248	0.023716	0.0123602	0.2382	0.79434	18	25	25	A1	Artery. coronary (GTEx)	EpiXcan	0.994959	artery_coronary	0.999981
1075	ENSG00000125656	CLPP	-1.05731	-0.621548	0.290372	0.0317674	0.0463769	0.0208444	0.118485	24	30	30	A1	Artery. coronary (GTEx)	EpiXcan	0.994959	artery_coronary	0.999981
1076	ENSG00000165810	BTNL9	-1.05685	-0.382418	0.290582	0.0882277	0.143817	5.51506e-06	7.63928e-05	32	37	37	A1	Artery. coronary (GTEx)	EpiXcan	0.994959	artery_coronary	0.999981
1077	ENSG00000115109	EPB41L5	-1.05673	-0.709147	0.290635	0.0232449	0.0855055	0.00154315	0.0118624	10	13	13	A1	Artery. coronary (GTEx)	EpiXcan	0.994959	artery_coronary	0.999981
1078	ENSG00000109062	SLC9A3R1	1.05663	0.86375	0.290678	0.0136926	0.0639083	0.0046833	0.0322017	4	5	5	A1	Artery. coronary (GTEx)	EpiXcan	0.994959	artery_coronary	0.999981
1079	ENSG00000106133	NSUN5P2	1.05642	0.225828	0.290779	0.218678	0.375723	2.77205e-14	1.54683e-12	34	43	43	A1	Artery. coronary (GTEx)	EpiXcan	0.994959	artery_coronary	0.999981
1080	ENSG00000130731	METTL26	1.05639	0.703703	0.290789	0.0267304	0.203177	7.15917e-08	1.44483e-06	17	26	26	A1	Artery. coronary (GTEx)	EpiXcan	0.994959	artery_coronary	0.999981
1081	ENSG00000267575	AC006504.5	-1.05621	-1.08246	0.290872	0.00957624	0.0107717	0.274131	0.860099	7	8	8	A1	Artery. coronary (GTEx)	EpiXcan	0.994959	artery_coronary	0.999981
1082	ENSG00000146858	ZC3HAV1L	1.0561	0.680316	0.290925	0.0258752	0.0966954	0.000364509	0.00329588	4	6	6	A1	Artery. coronary (GTEx)	EpiXcan	0.994959	artery_coronary	0.999981
1083	ENSG00000258727	AL135999.1	1.05465	0.44482	0.291587	0.0602106	0.189248	4.85018e-07	8.17468e-06	17	19	19	A1	Artery. coronary (GTEx)	EpiXcan	0.994959	artery_coronary	0.999981
1084	ENSG00000077254	USP33	1.05368	0.66089	0.29203	0.0260242	0.0175633	0.148068	0.580094	48	66	66	A1	Artery. coronary (GTEx)	EpiXcan	0.994959	artery_coronary	0.999981
1085	ENSG00000102572	STK24	1.05355	0.375172	0.292088	0.0671664	0.0520036	0.0130861	0.0794123	13	17	17	A1	Artery. coronary (GTEx)	EpiXcan	0.994959	artery_coronary	0.999981
1086	ENSG00000108854	SMURF2	1.0534	0.39388	0.292158	0.070528	0.0571018	0.010447	0.0655558	8	10	10	A1	Artery. coronary (GTEx)	EpiXcan	0.994959	artery_coronary	0.999981
1087	ENSG00000116791	CRYZ	-1.0531	-0.226373	0.292296	0.221444	0.486405	3.20932e-20	4.54037e-18	25	28	28	A1	Artery. coronary (GTEx)	EpiXcan	0.994959	artery_coronary	0.999981
1088	ENSG00000152527	PLEKHH2	-1.05184	-0.381	0.292874	0.0734537	0.126528	5.52455e-05	0.000607353	27	28	28	A1	Artery. coronary (GTEx)	EpiXcan	0.994959	artery_coronary	0.999981
1089	ENSG00000220848	RPS18P9	1.0517	0.36289	0.292937	0.107263	0.0381551	0.0323665	0.171389	42	51	51	A1	Artery. coronary (GTEx)	EpiXcan	0.994959	artery_coronary	0.999981
1090	ENSG00000167103	PIP5KL1	1.05141	0.266939	0.293069	0.159536	0.354232	1.48509e-13	7.27279e-12	12	19	19	A1	Artery. coronary (GTEx)	EpiXcan	0.994959	artery_coronary	0.999981
1091	ENSG00000163945	UVSSA	-1.05012	-0.242441	0.293662	0.171418	0.225901	2.94425e-09	7.59431e-08	29	35	35	A1	Artery. coronary (GTEx)	EpiXcan	0.994959	artery_coronary	0.999981
1092	ENSG00000091009	RBM27	-1.04958	-0.758291	0.293911	0.0145298	0.0389436	0.0342209	0.179445	12	13	13	A1	Artery. coronary (GTEx)	EpiXcan	0.994959	artery_coronary	0.999981
1093	ENSG00000167792	NDUFV1	1.04874	0.595197	0.294297	0.0308963	0.161298	3.00728e-06	4.3875e-05	2	3	3	A1	Artery. coronary (GTEx)	EpiXcan	0.994959	artery_coronary	0.999981
1094	ENSG00000138111	MFSD13A	1.04818	0.37777	0.294555	0.0734892	0.166974	2.75499e-06	4.05745e-05	30	37	37	A1	Artery. coronary (GTEx)	EpiXcan	0.994959	artery_coronary	0.999981
1095	ENSG00000197157	SND1	1.04816	0.461241	0.294566	0.0463426	0.130415	3.40404e-05	0.000393374	19	22	22	A1	Artery. coronary (GTEx)	EpiXcan	0.994959	artery_coronary	0.999981
1096	ENSG00000178386	ZNF223	-1.04795	-0.454976	0.294663	0.0661628	0.114604	0.000206461	0.0019725	25	31	31	A1	Artery. coronary (GTEx)	EpiXcan	0.994959	artery_coronary	0.999981
1097	ENSG00000130758	MAP3K10	1.0476	0.727326	0.294825	0.0573929	0.0614643	0.00566832	0.0382593	28	38	38	A1	Artery. coronary (GTEx)	EpiXcan	0.994959	artery_coronary	0.999981
1098	ENSG00000115750	TAF1B	1.0474	0.778503	0.294917	0.0201345	0.225284	3.72027e-08	7.99173e-07	26	29	29	A1	Artery. coronary (GTEx)	EpiXcan	0.994959	artery_coronary	0.999981
1099	ENSG00000130518	KIAA1683	-1.04658	-0.448879	0.295295	0.143252	0.232708	6.64151e-09	1.61215e-07	26	33	33	A1	Artery. coronary (GTEx)	EpiXcan	0.994959	artery_coronary	0.999981
1100	ENSG00000140279	DUOX2	-1.04648	-1.32627	0.295342	0.0105602	0.0114695	0.246848	0.810823	3	3	3	A1	Artery. coronary (GTEx)	EpiXcan	0.994959	artery_coronary	0.999981
1101	ENSG00000125398	SOX9	1.04644	0.272745	0.295356	0.161756	0.0588761	0.00865222	0.0554614	61	76	76	A1	Artery. coronary (GTEx)	EpiXcan	0.994959	artery_coronary	0.999981
1102	ENSG00000121417	ZNF211	-1.04483	-1.36585	0.2961	0.00649974	0.0117054	0.238922	0.796063	1	1	1	A1	Artery. coronary (GTEx)	EpiXcan	0.994959	artery_coronary	0.999981
1103	ENSG00000223509	AC135983.2	1.04459	0.72952	0.29621	0.0465731	0.115028	0.000154975	0.00152643	8	9	9	A1	Artery. coronary (GTEx)	EpiXcan	0.994959	artery_coronary	0.999981
1104	ENSG00000197580	BCO2	1.04339	0.449714	0.296767	0.0752713	0.0545376	0.0122738	0.0752985	18	22	22	A1	Artery. coronary (GTEx)	EpiXcan	0.994959	artery_coronary	0.999981
1105	ENSG00000250565	ATP6V1E2	-1.04205	-0.375176	0.297391	0.0953328	0.331107	4.782e-12	1.95267e-10	11	13	13	A1	Artery. coronary (GTEx)	EpiXcan	0.994959	artery_coronary	0.999981
1106	ENSG00000241288	AC092902.2	1.04203	0.599555	0.297397	0.0351881	0.257384	2.86056e-09	7.39206e-08	5	8	8	A1	Artery. coronary (GTEx)	EpiXcan	0.994959	artery_coronary	0.999981
1107	ENSG00000176485	PLA2G16	1.0413	0.659249	0.297736	0.0271898	0.041865	0.0195479	0.112346	6	7	7	A1	Artery. coronary (GTEx)	EpiXcan	0.994959	artery_coronary	0.999981
1108	ENSG00000175216	CKAP5	1.04095	0.990265	0.297898	0.00933937	0.0328733	0.0500622	0.245939	8	8	8	A1	Artery. coronary (GTEx)	EpiXcan	0.994959	artery_coronary	0.999981
1109	ENSG00000227827	AC138969.2	1.04015	0.454478	0.298269	0.088269	0.276488	7.89665e-10	2.23888e-08	16	19	19	A1	Artery. coronary (GTEx)	EpiXcan	0.994959	artery_coronary	0.999981
1110	ENSG00000204463	BAG6	-1.03924	-0.223609	0.298691	0.171484	0.135099	2.09407e-05	0.000255483	24	32	32	A1	Artery. coronary (GTEx)	EpiXcan	0.994959	artery_coronary	0.999981
1111	ENSG00000256061	DNAAF4	1.03891	0.417323	0.298845	0.0856636	0.015968	0.178651	0.660408	37	43	43	A1	Artery. coronary (GTEx)	EpiXcan	0.994959	artery_coronary	0.999981
1112	ENSG00000140367	UBE2Q2	1.0373	0.216606	0.299595	0.16695	0.0179727	0.146544	0.575997	24	27	27	A1	Artery. coronary (GTEx)	EpiXcan	0.994959	artery_coronary	0.999981
1113	ENSG00000144711	IQSEC1	-1.03515	-1.68014	0.3006	0.00307031	0.0107807	0.254012	0.823541	4	7	7	A1	Artery. coronary (GTEx)	EpiXcan	0.994959	artery_coronary	0.999981
1114	ENSG00000178301	AQP11	-1.03391	-0.553528	0.30118	0.0249328	0.0570247	0.00728376	0.0476489	28	36	36	A1	Artery. coronary (GTEx)	EpiXcan	0.994959	artery_coronary	0.999981
1115	ENSG00000139629	GALNT6	1.03351	0.795442	0.301368	0.021099	0.0260984	0.073939	0.336657	8	14	14	A1	Artery. coronary (GTEx)	EpiXcan	0.994959	artery_coronary	0.999981
1116	ENSG00000254682	AP002387.1	-1.03319	-0.255581	0.301515	0.159805	0.426845	2.43988e-18	2.64906e-16	25	34	34	A1	Artery. coronary (GTEx)	EpiXcan	0.994959	artery_coronary	0.999981
1117	ENSG00000198912	C1orf174	-1.03159	-0.327267	0.302264	0.101137	0.166122	3.63869e-06	5.2505e-05	29	35	35	A1	Artery. coronary (GTEx)	EpiXcan	0.994959	artery_coronary	0.999981
1118	ENSG00000116044	NFE2L2	-1.03134	-1.08445	0.302381	0.0118653	0.0161004	0.155108	0.599793	3	4	4	A1	Artery. coronary (GTEx)	EpiXcan	0.994959	artery_coronary	0.999981
1119	ENSG00000087116	ADAMTS2	1.03131	0.404224	0.302397	0.0491046	0.0237956	0.0979849	0.421233	13	13	13	A1	Artery. coronary (GTEx)	EpiXcan	0.994959	artery_coronary	0.999981
1120	ENSG00000197442	MAP3K5	1.03072	0.335452	0.302673	0.124342	0.0178994	0.151592	0.590107	49	58	58	A1	Artery. coronary (GTEx)	EpiXcan	0.994959	artery_coronary	0.999981
1121	ENSG00000067141	NEO1	1.0273	0.643675	0.304282	0.032543	0.0271578	0.0813112	0.363268	12	15	15	A1	Artery. coronary (GTEx)	EpiXcan	0.994959	artery_coronary	0.999981
1122	ENSG00000213073	AL353625.1	-1.02667	-0.644029	0.304574	0.0248748	0.0114616	0.248357	0.813452	8	12	12	A1	Artery. coronary (GTEx)	EpiXcan	0.994959	artery_coronary	0.999981
1123	ENSG00000136522	MRPL47	-1.02278	-0.543837	0.306411	0.0260686	0.0861311	0.00109497	0.0087137	21	29	29	A1	Artery. coronary (GTEx)	EpiXcan	0.994959	artery_coronary	0.999981
1124	ENSG00000257303	AC073896.2	-1.02264	-0.488438	0.30648	0.0733072	0.182575	5.94242e-07	9.81481e-06	26	30	30	A1	Artery. coronary (GTEx)	EpiXcan	0.994959	artery_coronary	0.999981
1125	ENSG00000185189	NRBP2	-1.02226	-7.82159	0.306658	0.000146634	0.0181114	0.149063	0.582764	6	8	8	A1	Artery. coronary (GTEx)	EpiXcan	0.994959	artery_coronary	0.999981
1126	ENSG00000196268	ZNF493	-1.0221	-0.290799	0.306733	0.151121	0.30976	5.50037e-12	2.20443e-10	39	54	54	A1	Artery. coronary (GTEx)	EpiXcan	0.994959	artery_coronary	0.999981
1127	ENSG00000164535	DAGLB	-1.02076	-0.411725	0.307366	0.0779445	0.189958	2.79447e-07	4.90469e-06	17	20	20	A1	Artery. coronary (GTEx)	EpiXcan	0.994959	artery_coronary	0.999981
1128	ENSG00000148935	GAS2	1.02021	0.619619	0.307629	0.0324943	0.0175397	0.135655	0.543783	38	44	44	A1	Artery. coronary (GTEx)	EpiXcan	0.994959	artery_coronary	0.999981
1129	ENSG00000149269	PAK1	1.02002	0.99607	0.307721	0.0136034	0.148353	1.37482e-05	0.000175692	4	6	6	A1	Artery. coronary (GTEx)	EpiXcan	0.994959	artery_coronary	0.999981
1130	ENSG00000184292	TACSTD2	-1.01909	-0.503524	0.308158	0.0477848	0.134312	4.37366e-05	0.000492423	33	41	41	A1	Artery. coronary (GTEx)	EpiXcan	0.994959	artery_coronary	0.999981
1131	ENSG00000100814	CCNB1IP1	1.01883	0.927982	0.308284	0.00993596	0.0457854	0.0201435	0.115126	7	8	8	A1	Artery. coronary (GTEx)	EpiXcan	0.994959	artery_coronary	0.999981
1132	ENSG00000087152	ATXN7L3	1.01863	1.17895	0.308379	0.00633796	0.010155	0.285409	0.876867	5	5	5	A1	Artery. coronary (GTEx)	EpiXcan	0.994959	artery_coronary	0.999981
1133	ENSG00000127666	TICAM1	1.01831	0.520004	0.308532	0.0414198	0.0145299	0.196426	0.704337	16	21	21	A1	Artery. coronary (GTEx)	EpiXcan	0.994959	artery_coronary	0.999981
1134	ENSG00000162437	RAVER2	1.01826	7.40315	0.308552	0.00075759	0.0282659	0.0674735	0.313132	2	4	4	A1	Artery. coronary (GTEx)	EpiXcan	0.994959	artery_coronary	0.999981
1135	ENSG00000157992	KRTCAP3	1.01802	0.706636	0.30867	0.044634	0.214769	2.20605e-08	4.95159e-07	9	11	11	A1	Artery. coronary (GTEx)	EpiXcan	0.994959	artery_coronary	0.999981
1136	ENSG00000134853	PDGFRA	1.01776	1.46413	0.30879	0.00497332	0.0136506	0.205573	0.725434	2	2	2	A1	Artery. coronary (GTEx)	EpiXcan	0.994959	artery_coronary	0.999981
1137	ENSG00000146556	WASH2P	1.0176	1.61139	0.308866	0.0031496	0.216766	9.9615e-08	1.94319e-06	8	10	10	A1	Artery. coronary (GTEx)	EpiXcan	0.994959	artery_coronary	0.999981
1138	ENSG00000120051	CFAP58	-1.01738	-1.45099	0.308975	0.0049978	0.0186908	0.148994	0.582745	11	13	13	A1	Artery. coronary (GTEx)	EpiXcan	0.994959	artery_coronary	0.999981
1139	ENSG00000182511	FES	1.01731	0.869672	0.309007	0.0173315	0.0902899	0.00108931	0.00867362	3	4	4	A1	Artery. coronary (GTEx)	EpiXcan	0.994959	artery_coronary	0.999981
1140	ENSG00000169228	RAB24	-1.01721	-1.14866	0.309051	0.00797501	0.0158883	0.17938	0.662376	10	13	13	A1	Artery. coronary (GTEx)	EpiXcan	0.994959	artery_coronary	0.999981
1141	ENSG00000139190	VAMP1	-1.01721	-0.367455	0.309052	0.0860453	0.110815	0.000257779	0.00241502	12	14	14	A1	Artery. coronary (GTEx)	EpiXcan	0.994959	artery_coronary	0.999981
1142	ENSG00000247400	DNAJC3-AS1	-1.01708	-0.71617	0.309114	0.0282066	0.034058	0.0451611	0.227282	31	39	39	A1	Artery. coronary (GTEx)	EpiXcan	0.994959	artery_coronary	0.999981
1143	ENSG00000246089	AC016065.1	1.01668	0.452715	0.309306	0.072565	0.0766272	0.00225318	0.016592	59	88	88	A1	Artery. coronary (GTEx)	EpiXcan	0.994959	artery_coronary	0.999981
1144	ENSG00000168116	KIAA1586	1.01631	0.499427	0.309481	0.0386733	0.0631983	0.00602224	0.0403191	10	12	12	A1	Artery. coronary (GTEx)	EpiXcan	0.994959	artery_coronary	0.999981
1145	ENSG00000112977	DAP	-1.01589	-0.462199	0.309683	0.0654011	0.1227	9.74798e-05	0.00100686	11	13	13	A1	Artery. coronary (GTEx)	EpiXcan	0.994959	artery_coronary	0.999981
1146	ENSG00000128266	GNAZ	-1.01507	-0.57256	0.310074	0.0515414	0.0192002	0.128626	0.523157	56	72	72	A1	Artery. coronary (GTEx)	EpiXcan	0.994959	artery_coronary	0.999981
1147	ENSG00000187531	SIRT7	-1.01481	-8.34052	0.310197	0.000112815	0.0309805	0.0495569	0.244141	2	3	3	A1	Artery. coronary (GTEx)	EpiXcan	0.994959	artery_coronary	0.999981
1148	ENSG00000159202	UBE2Z	-1.01452	-0.701265	0.310333	0.0257443	0.012775	0.229353	0.777613	15	15	15	A1	Artery. coronary (GTEx)	EpiXcan	0.994959	artery_coronary	0.999981
1149	ENSG00000176208	ATAD5	-1.01301	-0.47337	0.311054	0.0509289	0.069562	0.00155548	0.011931	11	16	16	A1	Artery. coronary (GTEx)	EpiXcan	0.994959	artery_coronary	0.999981
1150	ENSG00000127337	YEATS4	-1.01191	-0.260528	0.31158	0.166904	0.404792	2.26976e-15	1.4925e-13	20	26	26	A1	Artery. coronary (GTEx)	EpiXcan	0.994959	artery_coronary	0.999981
1151	ENSG00000140386	SCAPER	1.01163	0.30396	0.311715	0.129986	0.330534	6.21437e-12	2.46568e-10	29	37	37	A1	Artery. coronary (GTEx)	EpiXcan	0.994959	artery_coronary	0.999981
1152	ENSG00000198298	ZNF485	1.01084	0.773441	0.312093	0.0201303	0.0167116	0.171957	0.645352	5	5	5	A1	Artery. coronary (GTEx)	EpiXcan	0.994959	artery_coronary	0.999981
1153	ENSG00000172890	NADSYN1	-1.0105	-0.369583	0.312258	0.0744789	0.186622	4.3603e-07	7.44761e-06	57	68	68	A1	Artery. coronary (GTEx)	EpiXcan	0.994959	artery_coronary	0.999981
1154	ENSG00000116151	MORN1	-1.00955	-0.660948	0.312711	0.0269441	0.0852187	0.00104988	0.00838349	4	10	10	A1	Artery. coronary (GTEx)	EpiXcan	0.994959	artery_coronary	0.999981
1155	ENSG00000128272	ATF4	1.00945	0.401488	0.31276	0.0767887	0.0170982	0.165006	0.628011	21	27	27	A1	Artery. coronary (GTEx)	EpiXcan	0.994959	artery_coronary	0.999981
1156	ENSG00000101307	SIRPB1	1.00889	0.195181	0.313028	0.202571	0.411694	1.38431e-15	9.41198e-14	27	35	35	A1	Artery. coronary (GTEx)	EpiXcan	0.994959	artery_coronary	0.999981
1157	ENSG00000182168	UNC5C	1.00752	0.489529	0.313684	0.0668032	0.0211111	0.114383	0.476943	79	97	97	A1	Artery. coronary (GTEx)	EpiXcan	0.994959	artery_coronary	0.999981
1158	ENSG00000104825	NFKBIB	1.00651	1.3724	0.314172	0.00508951	0.0365388	0.0398493	0.204443	2	3	3	A1	Artery. coronary (GTEx)	EpiXcan	0.994959	artery_coronary	0.999981
1159	ENSG00000141569	TRIM65	-1.00597	-0.712706	0.31443	0.0194222	0.144469	1.58623e-05	0.000199791	2	2	2	A1	Artery. coronary (GTEx)	EpiXcan	0.994959	artery_coronary	0.999981
1160	ENSG00000003249	DBNDD1	-1.00456	-0.556096	0.315107	0.0419825	0.0878003	0.000885555	0.00721949	9	10	10	A1	Artery. coronary (GTEx)	EpiXcan	0.994959	artery_coronary	0.999981
1161	ENSG00000035141	FAM136A	-1.00451	-2.14776	0.315132	0.00439386	0.0217986	0.117219	0.486711	2	2	2	A1	Artery. coronary (GTEx)	EpiXcan	0.994959	artery_coronary	0.999981
1162	ENSG00000117620	SLC35A3	-1.00424	-1.37365	0.315263	0.0105664	0.0132102	0.220069	0.756946	6	7	7	A1	Artery. coronary (GTEx)	EpiXcan	0.994959	artery_coronary	0.999981
1163	ENSG00000219200	RNASEK	1.00346	0.372397	0.315637	0.0793417	0.100238	0.000465854	0.00409846	36	44	44	A1	Artery. coronary (GTEx)	EpiXcan	0.994959	artery_coronary	0.999981
1164	ENSG00000125775	SDCBP2	1.00317	0.370678	0.315777	0.0705443	0.166226	1.9616e-06	2.95103e-05	26	35	35	A1	Artery. coronary (GTEx)	EpiXcan	0.994959	artery_coronary	0.999981
1165	ENSG00000181045	SLC26A11	-1.003	-0.663112	0.31586	0.0206715	0.0117712	0.242303	0.802103	10	15	15	A1	Artery. coronary (GTEx)	EpiXcan	0.994959	artery_coronary	0.999981
1166	ENSG00000143771	CNIH4	-1.00295	-0.698246	0.315885	0.021833	0.0791177	0.00219279	0.016207	12	17	17	A1	Artery. coronary (GTEx)	EpiXcan	0.994959	artery_coronary	0.999981
1167	ENSG00000272316	AL021368.2	1.00128	0.499239	0.316692	0.0462423	0.18804	9.43012e-07	1.50431e-05	17	24	24	A1	Artery. coronary (GTEx)	EpiXcan	0.994959	artery_coronary	0.999981
1168	ENSG00000146281	PM20D2	-1.00117	-0.564655	0.316743	0.0340712	0.0358483	0.0378974	0.196371	10	12	12	A1	Artery. coronary (GTEx)	EpiXcan	0.994959	artery_coronary	0.999981
1169	ENSG00000273038	AL365203.3	-1.00047	-0.636838	0.317084	0.0248935	0.109359	0.000156123	0.0015345	8	9	9	A1	Artery. coronary (GTEx)	EpiXcan	0.994959	artery_coronary	0.999981
1170	ENSG00000172992	DCAKD	-0.999186	-0.411166	0.317704	0.0605885	0.198927	2.43865e-07	4.35105e-06	12	14	14	A1	Artery. coronary (GTEx)	EpiXcan	0.994959	artery_coronary	0.999981
1171	ENSG00000241644	INMT	0.998736	1.02816	0.317923	0.0264249	0.0735442	0.00208709	0.0155076	6	8	8	A1	Artery. coronary (GTEx)	EpiXcan	0.994959	artery_coronary	0.999981
1172	ENSG00000196586	MYO6	0.998495	0.611527	0.318039	0.0359157	0.0802128	0.00149333	0.0115301	34	41	41	A1	Artery. coronary (GTEx)	EpiXcan	0.994959	artery_coronary	0.999981
1173	ENSG00000197479	PCDHB11	-0.99733	-0.182749	0.318605	0.356578	0.0187503	0.132439	0.535184	89	106	106	A1	Artery. coronary (GTEx)	EpiXcan	0.994959	artery_coronary	0.999981
1174	ENSG00000152952	PLOD2	0.997254	3.07379	0.318641	0.000774726	0.0174888	0.143226	0.566995	9	10	10	A1	Artery. coronary (GTEx)	EpiXcan	0.994959	artery_coronary	0.999981
1175	ENSG00000164543	STK17A	0.997176	0.454254	0.318679	0.0590003	0.168864	4.46394e-07	7.59683e-06	13	13	13	A1	Artery. coronary (GTEx)	EpiXcan	0.994959	artery_coronary	0.999981
1176	ENSG00000166452	AKIP1	-0.996921	-0.295401	0.318803	0.134183	0.0211766	0.117963	0.489105	53	65	65	A1	Artery. coronary (GTEx)	EpiXcan	0.994959	artery_coronary	0.999981
1177	ENSG00000149300	C11orf52	-0.996811	-4.82573	0.318856	0.000743892	0.0491068	0.0148128	0.0885105	4	10	10	A1	Artery. coronary (GTEx)	EpiXcan	0.994959	artery_coronary	0.999981
1178	ENSG00000147364	FBXO25	0.99615	0.889005	0.319177	0.0122513	0.100942	0.000425153	0.00378316	12	15	15	A1	Artery. coronary (GTEx)	EpiXcan	0.994959	artery_coronary	0.999981
1179	ENSG00000272501	AL662844.4	0.995033	0.351854	0.31972	0.0897301	0.20779	1.41735e-07	2.67178e-06	29	36	36	A1	Artery. coronary (GTEx)	EpiXcan	0.994959	artery_coronary	0.999981
1180	ENSG00000231584	FAHD2CP	-0.994812	-1.18348	0.319828	0.00583364	0.0158968	0.174347	0.650052	7	12	12	A1	Artery. coronary (GTEx)	EpiXcan	0.994959	artery_coronary	0.999981
1181	ENSG00000173762	CD7	-0.994156	-0.280449	0.320147	0.163438	0.0256758	0.083005	0.369656	64	83	83	A1	Artery. coronary (GTEx)	EpiXcan	0.994959	artery_coronary	0.999981
1182	ENSG00000128652	HOXD3	0.994094	0.444007	0.320177	0.0553574	0.0639807	0.00456811	0.0314712	13	16	16	A1	Artery. coronary (GTEx)	EpiXcan	0.994959	artery_coronary	0.999981
1183	ENSG00000247498	GPRC5D-AS1	-0.993691	-0.735728	0.320373	0.0195708	0.218125	7.31965e-08	1.47086e-06	10	12	12	A1	Artery. coronary (GTEx)	EpiXcan	0.994959	artery_coronary	0.999981
1184	ENSG00000117450	PRDX1	-0.992371	-0.856606	0.321017	0.018436	0.0164137	0.171651	0.644899	10	10	10	A1	Artery. coronary (GTEx)	EpiXcan	0.994959	artery_coronary	0.999981
1185	ENSG00000111731	C2CD5	-0.992151	-0.289777	0.321124	0.072766	0.112428	0.000148329	0.00146509	32	35	35	A1	Artery. coronary (GTEx)	EpiXcan	0.994959	artery_coronary	0.999981
1186	ENSG00000122674	CCZ1	-0.991574	-0.351974	0.321406	0.0949745	0.217418	7.68434e-09	1.83351e-07	34	52	52	A1	Artery. coronary (GTEx)	EpiXcan	0.994959	artery_coronary	0.999981
1187	ENSG00000128923	MINDY2	0.991057	0.237266	0.321658	0.205315	0.197203	3.80945e-07	6.53062e-06	51	61	61	A1	Artery. coronary (GTEx)	EpiXcan	0.994959	artery_coronary	0.999981
1188	ENSG00000119537	KDSR	0.990184	0.628801	0.322084	0.0272999	0.14289	8.14419e-06	0.000108843	2	3	3	A1	Artery. coronary (GTEx)	EpiXcan	0.994959	artery_coronary	0.999981
1189	ENSG00000165474	GJB2	0.990176	0.565575	0.322088	0.0330954	0.0436116	0.0219104	0.123392	6	6	6	A1	Artery. coronary (GTEx)	EpiXcan	0.994959	artery_coronary	0.999981
1190	ENSG00000151465	CDC123	0.989984	0.415914	0.322182	0.0632648	0.0119222	0.248201	0.813169	28	33	33	A1	Artery. coronary (GTEx)	EpiXcan	0.994959	artery_coronary	0.999981
1191	ENSG00000262879	AC068152.1	-0.989712	-0.263133	0.322315	0.195439	0.280689	2.2072e-10	6.94698e-09	28	33	33	A1	Artery. coronary (GTEx)	EpiXcan	0.994959	artery_coronary	0.999981
1192	ENSG00000187446	CHP1	-0.989551	-0.484999	0.322393	0.0425796	0.0166337	0.152772	0.593872	19	24	24	A1	Artery. coronary (GTEx)	EpiXcan	0.994959	artery_coronary	0.999981
1193	ENSG00000115459	ELMOD3	-0.98897	-1.41617	0.322678	0.00724521	0.0419908	0.0274977	0.149566	7	9	9	A1	Artery. coronary (GTEx)	EpiXcan	0.994959	artery_coronary	0.999981
1194	ENSG00000125510	OPRL1	-0.987463	-0.26878	0.323416	0.19314	0.269732	1.21908e-09	3.34139e-08	45	51	51	A1	Artery. coronary (GTEx)	EpiXcan	0.994959	artery_coronary	0.999981
1195	ENSG00000240053	LY6G5B	-0.986904	-0.472489	0.323689	0.0503819	0.11954	9.00179e-05	0.000937391	13	17	17	A1	Artery. coronary (GTEx)	EpiXcan	0.994959	artery_coronary	0.999981
1196	ENSG00000145375	SPATA5	-0.986723	-0.573715	0.323779	0.0760821	0.0185306	0.142824	0.565723	32	42	42	A1	Artery. coronary (GTEx)	EpiXcan	0.994959	artery_coronary	0.999981
1197	ENSG00000164080	RAD54L2	-0.986239	-0.451751	0.324016	0.0735547	0.214766	1.16647e-07	2.24417e-06	16	19	19	A1	Artery. coronary (GTEx)	EpiXcan	0.994959	artery_coronary	0.999981
1198	ENSG00000162517	PEF1	0.985787	1.19119	0.324238	0.00857806	0.0249648	0.0740042	0.336657	2	4	4	A1	Artery. coronary (GTEx)	EpiXcan	0.994959	artery_coronary	0.999981
1199	ENSG00000154222	CC2D1B	0.985262	0.600254	0.324495	0.0167983	0.0261343	0.0852531	0.377149	14	18	18	A1	Artery. coronary (GTEx)	EpiXcan	0.994959	artery_coronary	0.999981
1200	ENSG00000162461	SLC25A34	0.984593	0.463833	0.324824	0.0457352	0.200332	1.68502e-07	3.13419e-06	4	5	5	A1	Artery. coronary (GTEx)	EpiXcan	0.994959	artery_coronary	0.999981
1201	ENSG00000100336	APOL4	0.984558	0.329672	0.324841	0.0969768	0.361396	8.12303e-14	4.3092e-12	24	32	32	A1	Artery. coronary (GTEx)	EpiXcan	0.994959	artery_coronary	0.999981
1202	ENSG00000205307	SAP25	-0.984412	-0.477666	0.324913	0.0457262	0.174331	1.27573e-06	1.99642e-05	16	22	22	A1	Artery. coronary (GTEx)	EpiXcan	0.994959	artery_coronary	0.999981
1203	ENSG00000151458	ANKRD50	0.984302	0.458059	0.324967	0.064834	0.217096	5.31377e-08	1.09771e-06	11	15	15	A1	Artery. coronary (GTEx)	EpiXcan	0.994959	artery_coronary	0.999981
1204	ENSG00000170906	NDUFA3	0.983703	0.568439	0.325261	0.0380734	0.107819	0.000174839	0.00170055	10	14	14	A1	Artery. coronary (GTEx)	EpiXcan	0.994959	artery_coronary	0.999981
1205	ENSG00000101353	MROH8	0.983652	0.509514	0.325287	0.0457497	0.198486	5.06833e-07	8.471e-06	9	12	12	A1	Artery. coronary (GTEx)	EpiXcan	0.994959	artery_coronary	0.999981
1206	ENSG00000173421	CCDC36	-0.983539	-1.16282	0.325342	0.0085168	0.0726276	0.00195094	0.01462	9	14	14	A1	Artery. coronary (GTEx)	EpiXcan	0.994959	artery_coronary	0.999981
1207	ENSG00000145348	TBCK	0.983448	0.328678	0.325387	0.158853	0.116575	0.00016848	0.00164212	78	85	85	A1	Artery. coronary (GTEx)	EpiXcan	0.994959	artery_coronary	0.999981
1208	ENSG00000256223	ZNF10	0.982065	0.831662	0.326068	0.0425562	0.0100701	0.286645	0.877795	32	43	43	A1	Artery. coronary (GTEx)	EpiXcan	0.994959	artery_coronary	0.999981
1209	ENSG00000130159	ECSIT	-0.981228	-0.986929	0.326481	0.0109874	0.058242	0.00958062	0.0608003	6	9	9	A1	Artery. coronary (GTEx)	EpiXcan	0.994959	artery_coronary	0.999981
1210	ENSG00000109180	OCIAD1	-0.981105	-0.617311	0.326541	0.0371455	0.127767	7.32166e-05	0.000781014	8	10	10	A1	Artery. coronary (GTEx)	EpiXcan	0.994959	artery_coronary	0.999981
1211	ENSG00000184465	WDR27	-0.980799	-0.830858	0.326692	0.0149918	0.0984801	0.000536501	0.00464415	10	12	12	A1	Artery. coronary (GTEx)	EpiXcan	0.994959	artery_coronary	0.999981
1212	ENSG00000088451	TGDS	0.978942	0.504216	0.327609	0.0173942	0.0171948	0.139653	0.555518	2	2	2	A1	Artery. coronary (GTEx)	EpiXcan	0.994959	artery_coronary	0.999981
1213	ENSG00000161980	POLR3K	0.978835	0.447466	0.327662	0.0315231	0.030344	0.0547475	0.264005	15	20	20	A1	Artery. coronary (GTEx)	EpiXcan	0.994959	artery_coronary	0.999981
1214	ENSG00000126746	ZNF384	-0.978118	-0.407828	0.328016	0.0701261	0.217283	8.67913e-08	1.72181e-06	34	45	45	A1	Artery. coronary (GTEx)	EpiXcan	0.994959	artery_coronary	0.999981
1215	ENSG00000154889	MPPE1	-0.977979	-0.152435	0.328084	0.352524	0.0142001	0.205077	0.724414	119	149	149	A1	Artery. coronary (GTEx)	EpiXcan	0.994959	artery_coronary	0.999981
1216	ENSG00000145425	RPS3A	-0.977878	-0.346908	0.328135	0.0524659	0.0171951	0.14077	0.559011	12	14	14	A1	Artery. coronary (GTEx)	EpiXcan	0.994959	artery_coronary	0.999981
1217	ENSG00000165912	PACSIN3	0.977485	2.60538	0.328329	0.00192928	0.0265472	0.0758429	0.34346	2	3	3	A1	Artery. coronary (GTEx)	EpiXcan	0.994959	artery_coronary	0.999981
1218	ENSG00000228506	AL513550.1	0.977368	0.215654	0.328387	0.214515	0.34979	5.5614e-13	2.62266e-11	11	12	12	A1	Artery. coronary (GTEx)	EpiXcan	0.994959	artery_coronary	0.999981
1219	ENSG00000183255	PTTG1IP	0.976648	0.307889	0.328743	0.111239	0.216484	6.03773e-08	1.23995e-06	12	12	12	A1	Artery. coronary (GTEx)	EpiXcan	0.994959	artery_coronary	0.999981
1220	ENSG00000177646	ACAD9	0.974953	0.234456	0.329583	0.0840218	0.0208518	0.0715742	0.328033	28	32	32	A1	Artery. coronary (GTEx)	EpiXcan	0.994959	artery_coronary	0.999981
1221	ENSG00000247516	MIR4458HG	-0.974274	-0.380891	0.32992	0.0374409	0.0126802	0.22198	0.761064	20	23	23	A1	Artery. coronary (GTEx)	EpiXcan	0.994959	artery_coronary	0.999981
1222	ENSG00000168803	ADAL	-0.973675	-0.2791	0.330218	0.145901	0.299076	3.12937e-12	1.31228e-10	8	9	9	A1	Artery. coronary (GTEx)	EpiXcan	0.994959	artery_coronary	0.999981
1223	ENSG00000105127	AKAP8	-0.973527	-1.68445	0.330291	0.00328047	0.0385991	0.0345326	0.180674	2	2	2	A1	Artery. coronary (GTEx)	EpiXcan	0.994959	artery_coronary	0.999981
1224	ENSG00000267796	LIN37	0.97303	0.419345	0.330539	0.0685412	0.0726197	0.00314576	0.022445	34	43	43	A1	Artery. coronary (GTEx)	EpiXcan	0.994959	artery_coronary	0.999981
1225	ENSG00000233927	RPS28	-0.972553	-0.191945	0.330775	0.282173	0.381799	1.58732e-14	9.26333e-13	24	28	28	A1	Artery. coronary (GTEx)	EpiXcan	0.994959	artery_coronary	0.999981
1226	ENSG00000254837	AP001372.2	0.972291	0.56642	0.330906	0.0398105	0.0647867	0.00577969	0.0389559	14	15	15	A1	Artery. coronary (GTEx)	EpiXcan	0.994959	artery_coronary	0.999981
1227	ENSG00000185274	GALNT17	-0.972242	-0.750361	0.33093	0.0181327	0.0324087	0.0475668	0.2365	8	9	9	A1	Artery. coronary (GTEx)	EpiXcan	0.994959	artery_coronary	0.999981
1228	ENSG00000143845	ETNK2	-0.972102	-1.93602	0.331	0.00275552	0.013155	0.210566	0.738334	1	1	1	A1	Artery. coronary (GTEx)	EpiXcan	0.994959	artery_coronary	0.999981
1229	ENSG00000111665	CDCA3	0.970767	0.455164	0.331664	0.0418778	0.091383	0.000649399	0.00549244	4	6	6	A1	Artery. coronary (GTEx)	EpiXcan	0.994959	artery_coronary	0.999981
1230	ENSG00000198431	TXNRD1	-0.970415	-2.22114	0.33184	0.00198673	0.0107638	0.268101	0.85013	4	5	5	A1	Artery. coronary (GTEx)	EpiXcan	0.994959	artery_coronary	0.999981
1231	ENSG00000238083	LRRC37A2	-0.970191	-0.219464	0.331951	0.252414	0.614913	1.0466e-28	5.86349e-26	76	97	97	A1	Artery. coronary (GTEx)	EpiXcan	0.994959	artery_coronary	0.999981
1232	ENSG00000116874	WARS2	-0.969839	-0.257238	0.332127	0.108453	0.497773	2.44367e-21	3.84563e-19	28	32	32	A1	Artery. coronary (GTEx)	EpiXcan	0.994959	artery_coronary	0.999981
1233	ENSG00000106546	AHR	0.9698	0.734637	0.332146	0.0204546	0.0776213	0.00255069	0.0185584	9	11	11	A1	Artery. coronary (GTEx)	EpiXcan	0.994959	artery_coronary	0.999981
1234	ENSG00000135541	AHI1	0.969614	0.392178	0.332239	0.106203	0.0861104	0.00135086	0.0104937	36	49	49	A1	Artery. coronary (GTEx)	EpiXcan	0.994959	artery_coronary	0.999981
1235	ENSG00000106688	SLC1A1	-0.968547	-0.477008	0.332771	0.049164	0.0412057	0.0210473	0.11959	12	16	16	A1	Artery. coronary (GTEx)	EpiXcan	0.994959	artery_coronary	0.999981
1236	ENSG00000166797	FAM96A	0.967919	6.76276	0.333085	0.00012451	0.0121644	0.202949	0.719088	2	3	3	A1	Artery. coronary (GTEx)	EpiXcan	0.994959	artery_coronary	0.999981
1237	ENSG00000110002	VWA5A	-0.967811	-0.544157	0.333139	0.0320143	0.239068	6.97034e-09	1.68322e-07	27	31	31	A1	Artery. coronary (GTEx)	EpiXcan	0.994959	artery_coronary	0.999981
1238	ENSG00000180592	SKIDA1	-0.967498	-1.16772	0.333295	0.00871333	0.030826	0.0572398	0.273524	6	7	7	A1	Artery. coronary (GTEx)	EpiXcan	0.994959	artery_coronary	0.999981
1239	ENSG00000172572	PDE3A	-0.967466	-1.25358	0.333311	0.00632396	0.0194493	0.13273	0.535741	8	11	11	A1	Artery. coronary (GTEx)	EpiXcan	0.994959	artery_coronary	0.999981
1240	ENSG00000197568	HHLA3	-0.966399	-0.654459	0.333845	0.0247244	0.0356596	0.0411603	0.210552	23	29	29	A1	Artery. coronary (GTEx)	EpiXcan	0.994959	artery_coronary	0.999981
1241	ENSG00000141971	MVB12A	-0.966288	-10.1304	0.3339	0.000110991	0.0201714	0.108407	0.458301	1	1	1	A1	Artery. coronary (GTEx)	EpiXcan	0.994959	artery_coronary	0.999981
1242	ENSG00000146386	ABRACL	0.965495	0.414916	0.334297	0.0715771	0.0926691	0.000549825	0.0047419	47	60	60	A1	Artery. coronary (GTEx)	EpiXcan	0.994959	artery_coronary	0.999981
1243	ENSG00000203780	FANK1	0.965367	0.576308	0.334361	0.0233524	0.0421957	0.0238667	0.132658	15	22	22	A1	Artery. coronary (GTEx)	EpiXcan	0.994959	artery_coronary	0.999981
1244	ENSG00000123191	ATP7B	0.965067	0.229753	0.334511	0.149183	0.268555	8.3335e-10	2.34289e-08	8	8	8	A1	Artery. coronary (GTEx)	EpiXcan	0.994959	artery_coronary	0.999981
1245	ENSG00000196581	AJAP1	0.963928	0.820976	0.335082	0.0206377	0.0179366	0.155082	0.599793	14	19	19	A1	Artery. coronary (GTEx)	EpiXcan	0.994959	artery_coronary	0.999981
1246	ENSG00000101460	MAP1LC3A	0.962473	0.591217	0.335812	0.0222704	0.0249606	0.0819304	0.365568	14	24	24	A1	Artery. coronary (GTEx)	EpiXcan	0.994959	artery_coronary	0.999981
1247	ENSG00000251615	AC104825.2	-0.962322	-0.630097	0.335888	0.0255445	0.0678033	0.00515487	0.0350168	8	12	12	A1	Artery. coronary (GTEx)	EpiXcan	0.994959	artery_coronary	0.999981
1248	ENSG00000118777	ABCG2	-0.962298	-12.0089	0.3359	0.00010838	0.0116882	0.244492	0.80592	1	1	1	A1	Artery. coronary (GTEx)	EpiXcan	0.994959	artery_coronary	0.999981
1249	ENSG00000137806	NDUFAF1	-0.961832	-0.962104	0.336134	0.0168616	0.012562	0.232124	0.781957	10	14	14	A1	Artery. coronary (GTEx)	EpiXcan	0.994959	artery_coronary	0.999981
1250	ENSG00000145949	MYLK4	0.961825	0.295057	0.336138	0.13406	0.212389	5.28059e-08	1.09408e-06	19	24	24	A1	Artery. coronary (GTEx)	EpiXcan	0.994959	artery_coronary	0.999981
1251	ENSG00000176749	CDK5R1	0.961488	1.30608	0.336307	0.0140921	0.0135453	0.219614	0.756311	8	9	9	A1	Artery. coronary (GTEx)	EpiXcan	0.994959	artery_coronary	0.999981
1252	ENSG00000267100	ILF3-AS1	-0.961144	-0.259274	0.33648	0.1045	0.212152	8.71806e-08	1.72709e-06	32	32	32	A1	Artery. coronary (GTEx)	EpiXcan	0.994959	artery_coronary	0.999981
1253	ENSG00000224383	PRR29	-0.960448	-0.397509	0.33683	0.0603953	0.0966523	0.000508357	0.00442514	10	13	13	A1	Artery. coronary (GTEx)	EpiXcan	0.994959	artery_coronary	0.999981
1254	ENSG00000141519	CCDC40	0.960091	0.281849	0.33701	0.126582	0.230657	2.82696e-08	6.21576e-07	23	29	29	A1	Artery. coronary (GTEx)	EpiXcan	0.994959	artery_coronary	0.999981
1255	ENSG00000198270	TMEM116	-0.959589	-0.220766	0.337262	0.260362	0.20051	8.83767e-08	1.74585e-06	52	67	67	A1	Artery. coronary (GTEx)	EpiXcan	0.994959	artery_coronary	0.999981
1256	ENSG00000151148	UBE3B	-0.958748	-0.474871	0.337686	0.0495585	0.129915	1.096e-05	0.000142908	8	9	9	A1	Artery. coronary (GTEx)	EpiXcan	0.994959	artery_coronary	0.999981
1257	ENSG00000189190	ZNF600	0.957989	0.338392	0.338068	0.102174	0.222028	3.77525e-08	8.09742e-07	25	29	29	A1	Artery. coronary (GTEx)	EpiXcan	0.994959	artery_coronary	0.999981
1258	ENSG00000138376	BARD1	0.95788	0.275218	0.338123	0.153466	0.224589	2.01651e-08	4.54803e-07	18	22	22	A1	Artery. coronary (GTEx)	EpiXcan	0.994959	artery_coronary	0.999981
1259	ENSG00000245812	LINC02202	0.957301	0.991149	0.338415	0.00982458	0.0232872	0.0976792	0.420176	4	6	6	A1	Artery. coronary (GTEx)	EpiXcan	0.994959	artery_coronary	0.999981
1260	ENSG00000136925	TSTD2	-0.956868	-0.504149	0.338634	0.0502904	0.0107948	0.264412	0.842437	13	15	15	A1	Artery. coronary (GTEx)	EpiXcan	0.994959	artery_coronary	0.999981
1261	ENSG00000255389	Z97989.1	-0.95646	-0.174279	0.33884	0.279299	0.204519	1.53276e-07	2.87003e-06	63	78	78	A1	Artery. coronary (GTEx)	EpiXcan	0.994959	artery_coronary	0.999981
1262	ENSG00000169410	PTPN9	-0.956421	-0.439423	0.338859	0.0629555	0.0382638	0.033731	0.177474	16	20	20	A1	Artery. coronary (GTEx)	EpiXcan	0.994959	artery_coronary	0.999981
1263	ENSG00000009954	BAZ1B	-0.956341	-2.97781	0.3389	0.00267608	0.0148591	0.194359	0.699758	1	3	3	A1	Artery. coronary (GTEx)	EpiXcan	0.994959	artery_coronary	0.999981
1264	ENSG00000128829	EIF2AK4	-0.956223	-0.373982	0.33896	0.0615025	0.175004	5.17354e-07	8.62627e-06	11	15	15	A1	Artery. coronary (GTEx)	EpiXcan	0.994959	artery_coronary	0.999981
1265	ENSG00000174564	IL20RB	0.955993	0.626467	0.339076	0.0289607	0.0382867	0.032088	0.170237	11	13	13	A1	Artery. coronary (GTEx)	EpiXcan	0.994959	artery_coronary	0.999981
1266	ENSG00000163462	TRIM46	-0.953387	-0.326368	0.340394	0.148061	0.0117807	0.253419	0.822508	50	61	61	A1	Artery. coronary (GTEx)	EpiXcan	0.994959	artery_coronary	0.999981
1267	ENSG00000143198	MGST3	-0.952264	-1.1385	0.340963	0.00836568	0.0269264	0.0737618	0.336079	5	7	7	A1	Artery. coronary (GTEx)	EpiXcan	0.994959	artery_coronary	0.999981
1268	ENSG00000165272	AQP3	0.951846	0.166055	0.341175	0.19662	0.156889	8.86411e-06	0.000117456	58	80	80	A1	Artery. coronary (GTEx)	EpiXcan	0.994959	artery_coronary	0.999981
1269	ENSG00000101773	RBBP8	-0.951469	-0.881042	0.341366	0.0112681	0.0454369	0.0228704	0.127756	6	6	6	A1	Artery. coronary (GTEx)	EpiXcan	0.994959	artery_coronary	0.999981
1270	ENSG00000126790	L3HYPDH	-0.950829	-0.501362	0.341691	0.0469521	0.271164	1.05484e-09	2.93136e-08	12	15	15	A1	Artery. coronary (GTEx)	EpiXcan	0.994959	artery_coronary	0.999981
1271	ENSG00000131374	TBC1D5	-0.949546	-0.588254	0.342343	0.0344966	0.0171663	0.162999	0.622909	15	18	18	A1	Artery. coronary (GTEx)	EpiXcan	0.994959	artery_coronary	0.999981
1272	ENSG00000151079	AC005833.1	0.948625	0.761206	0.342811	0.0290837	0.0635378	0.00618685	0.0412336	9	10	10	A1	Artery. coronary (GTEx)	EpiXcan	0.994959	artery_coronary	0.999981
1273	ENSG00000105497	ZNF175	0.94834	0.555784	0.342957	0.0362177	0.201046	2.5521e-07	4.52465e-06	8	14	14	A1	Artery. coronary (GTEx)	EpiXcan	0.994959	artery_coronary	0.999981
1274	ENSG00000125249	RAP2A	-0.948194	-0.359366	0.343031	0.0710365	0.102357	0.000118171	0.00119589	27	29	29	A1	Artery. coronary (GTEx)	EpiXcan	0.994959	artery_coronary	0.999981
1275	ENSG00000153048	CARHSP1	-0.947608	-0.672344	0.343329	0.0238593	0.0418559	0.0268477	0.146772	36	56	56	A1	Artery. coronary (GTEx)	EpiXcan	0.994959	artery_coronary	0.999981
1276	ENSG00000168077	SCARA3	0.947419	0.342687	0.343425	0.0708138	0.146101	1.08028e-05	0.000141141	13	16	16	A1	Artery. coronary (GTEx)	EpiXcan	0.994959	artery_coronary	0.999981
1277	ENSG00000176700	SCAND2P	0.947165	0.387636	0.343555	0.0370003	0.0349966	0.0400721	0.205511	16	20	20	A1	Artery. coronary (GTEx)	EpiXcan	0.994959	artery_coronary	0.999981
1278	ENSG00000211643	IGLV5-52	-0.946997	-1.70913	0.343641	0.0141315	0.180612	9.6419e-07	1.53634e-05	8	38	38	A1	Artery. coronary (GTEx)	EpiXcan	0.994959	artery_coronary	0.999981
1279	ENSG00000270091	AC015726.1	0.946649	1.00953	0.343818	0.010173	0.0211334	0.118822	0.492226	9	16	16	A1	Artery. coronary (GTEx)	EpiXcan	0.994959	artery_coronary	0.999981
1280	ENSG00000100429	HDAC10	0.946443	0.688642	0.343923	0.0192891	0.307022	2.49057e-11	9.0841e-10	11	19	19	A1	Artery. coronary (GTEx)	EpiXcan	0.994959	artery_coronary	0.999981
1281	ENSG00000137841	PLCB2	0.946032	0.369269	0.344132	0.0747436	0.0310212	0.0590921	0.280748	18	23	23	A1	Artery. coronary (GTEx)	EpiXcan	0.994959	artery_coronary	0.999981
1282	ENSG00000138399	FASTKD1	-0.945236	-0.450278	0.344539	0.0532972	0.108595	0.000240196	0.00226392	10	10	10	A1	Artery. coronary (GTEx)	EpiXcan	0.994959	artery_coronary	0.999981
1283	ENSG00000114933	INO80D	0.945225	1.04866	0.344544	0.0159354	0.0155843	0.173461	0.648731	7	8	8	A1	Artery. coronary (GTEx)	EpiXcan	0.994959	artery_coronary	0.999981
1284	ENSG00000118690	ARMC2	-0.945197	-0.73605	0.344558	0.021763	0.0979007	0.000444732	0.00392992	9	17	17	A1	Artery. coronary (GTEx)	EpiXcan	0.994959	artery_coronary	0.999981
1285	ENSG00000133878	DUSP26	-0.944332	-4.29461	0.345	0.000958646	0.0401251	0.0273679	0.149034	1	4	4	A1	Artery. coronary (GTEx)	EpiXcan	0.994959	artery_coronary	0.999981
1286	ENSG00000186230	ZNF749	0.944119	0.247843	0.345109	0.185618	0.387614	1.67855e-16	1.32077e-14	33	40	40	A1	Artery. coronary (GTEx)	EpiXcan	0.994959	artery_coronary	0.999981
1287	ENSG00000204622	HLA-J	-0.943203	-0.428086	0.345577	0.0647307	0.166721	4.53018e-06	6.42855e-05	23	30	30	A1	Artery. coronary (GTEx)	EpiXcan	0.994959	artery_coronary	0.999981
1288	ENSG00000106771	TMEM245	-0.942957	-0.242656	0.345703	0.0643092	0.043094	0.0238682	0.132658	39	51	51	A1	Artery. coronary (GTEx)	EpiXcan	0.994959	artery_coronary	0.999981
1289	ENSG00000163629	PTPN13	-0.942587	-0.227993	0.345892	0.0778799	0.0310563	0.0498875	0.245252	69	82	82	A1	Artery. coronary (GTEx)	EpiXcan	0.994959	artery_coronary	0.999981
1290	ENSG00000006530	AGK	-0.941631	-0.578162	0.346382	0.0373579	0.0180037	0.148524	0.581392	24	30	30	A1	Artery. coronary (GTEx)	EpiXcan	0.994959	artery_coronary	0.999981
1291	ENSG00000171940	ZNF217	-0.94147	-0.456943	0.346464	0.0777704	0.0531465	0.0106297	0.066613	29	32	32	A1	Artery. coronary (GTEx)	EpiXcan	0.994959	artery_coronary	0.999981
1292	ENSG00000169689	CENPX	0.941131	0.260478	0.346638	0.153059	0.209827	4.81617e-08	1.0068e-06	32	35	35	A1	Artery. coronary (GTEx)	EpiXcan	0.994959	artery_coronary	0.999981
1293	ENSG00000132881	RSG1	0.940504	0.524661	0.346959	0.0441606	0.120643	0.000144067	0.00142702	10	11	11	A1	Artery. coronary (GTEx)	EpiXcan	0.994959	artery_coronary	0.999981
1294	ENSG00000105974	CAV1	-0.940424	-1.00629	0.347	0.00658084	0.0524578	0.0133991	0.0809962	1	1	1	A1	Artery. coronary (GTEx)	EpiXcan	0.994959	artery_coronary	0.999981
1295	ENSG00000155363	MOV10	0.939768	1.381	0.347336	0.00551764	0.0359236	0.0428822	0.217435	6	9	9	A1	Artery. coronary (GTEx)	EpiXcan	0.994959	artery_coronary	0.999981
1296	ENSG00000157778	PSMG3	0.939683	0.357745	0.34738	0.0801937	0.0494806	0.0175017	0.102521	35	44	44	A1	Artery. coronary (GTEx)	EpiXcan	0.994959	artery_coronary	0.999981
1297	ENSG00000106025	TSPAN12	-0.939235	-0.228937	0.34761	0.160619	0.0580036	0.00622271	0.0414039	29	44	44	A1	Artery. coronary (GTEx)	EpiXcan	0.994959	artery_coronary	0.999981
1298	ENSG00000089177	KIF16B	0.938348	0.304611	0.348066	0.0879887	0.173009	1.9454e-06	2.92981e-05	45	56	56	A1	Artery. coronary (GTEx)	EpiXcan	0.994959	artery_coronary	0.999981
1299	ENSG00000266993	AL050343.1	0.938258	0.605874	0.348112	0.0334491	0.0976988	0.00038472	0.00345409	8	9	9	A1	Artery. coronary (GTEx)	EpiXcan	0.994959	artery_coronary	0.999981
1300	ENSG00000171862	PTEN	0.937351	0.646698	0.348578	0.0194427	0.0146337	0.19664	0.704744	10	14	14	A1	Artery. coronary (GTEx)	EpiXcan	0.994959	artery_coronary	0.999981
1301	ENSG00000144559	TAMM41	-0.937169	-0.198425	0.348671	0.214932	0.393119	4.81186e-15	3.04954e-13	19	22	22	A1	Artery. coronary (GTEx)	EpiXcan	0.994959	artery_coronary	0.999981
1302	ENSG00000144597	EAF1	0.936003	0.77976	0.349272	0.0179211	0.02132	0.110305	0.464781	4	4	4	A1	Artery. coronary (GTEx)	EpiXcan	0.994959	artery_coronary	0.999981
1303	ENSG00000136783	NIPSNAP3A	-0.935769	-0.27416	0.349392	0.150832	0.19057	7.33767e-07	1.19502e-05	25	30	30	A1	Artery. coronary (GTEx)	EpiXcan	0.994959	artery_coronary	0.999981
1304	ENSG00000106609	TMEM248	0.935706	0.388234	0.349425	0.0665778	0.0128848	0.223787	0.764707	26	32	32	A1	Artery. coronary (GTEx)	EpiXcan	0.994959	artery_coronary	0.999981
1305	ENSG00000164818	DNAAF5	-0.934892	-0.528337	0.349844	0.0290516	0.11468	9.57185e-05	0.000990776	14	19	19	A1	Artery. coronary (GTEx)	EpiXcan	0.994959	artery_coronary	0.999981
1306	ENSG00000188906	LRRK2	-0.93313	-0.705034	0.350753	0.020755	0.0439129	0.0243979	0.13528	32	42	42	A1	Artery. coronary (GTEx)	EpiXcan	0.994959	artery_coronary	0.999981
1307	ENSG00000214293	APTR	0.932811	0.249694	0.350918	0.191932	0.35177	4.48562e-14	2.4351e-12	16	17	17	A1	Artery. coronary (GTEx)	EpiXcan	0.994959	artery_coronary	0.999981
1308	ENSG00000100442	FKBP3	-0.932482	-0.513193	0.351088	0.0275066	0.0628738	0.00640988	0.0425281	20	27	27	A1	Artery. coronary (GTEx)	EpiXcan	0.994959	artery_coronary	0.999981
1309	ENSG00000214401	KANSL1-AS1	-0.930593	-0.239425	0.352064	0.204155	0.624158	7.97085e-30	5.58199e-27	68	85	85	A1	Artery. coronary (GTEx)	EpiXcan	0.994959	artery_coronary	0.999981
1310	ENSG00000170892	TSEN34	-0.930368	-1.02376	0.35218	0.0110871	0.0193078	0.136574	0.546063	18	24	24	A1	Artery. coronary (GTEx)	EpiXcan	0.994959	artery_coronary	0.999981
1311	ENSG00000245532	NEAT1	0.930306	0.41845	0.352213	0.069378	0.252724	3.62324e-09	9.11078e-08	9	10	10	A1	Artery. coronary (GTEx)	EpiXcan	0.994959	artery_coronary	0.999981
1312	ENSG00000110660	SLC35F2	0.929287	0.900445	0.352741	0.0132595	0.0351323	0.0459955	0.229912	13	20	20	A1	Artery. coronary (GTEx)	EpiXcan	0.994959	artery_coronary	0.999981
1313	ENSG00000122481	RWDD3	0.927782	0.288656	0.35352	0.089586	0.161825	5.12147e-06	7.17314e-05	15	19	19	A1	Artery. coronary (GTEx)	EpiXcan	0.994959	artery_coronary	0.999981
1314	ENSG00000157426	AASDH	-0.927708	-1.73475	0.353559	0.00334268	0.0320893	0.0433609	0.219643	2	4	4	A1	Artery. coronary (GTEx)	EpiXcan	0.994959	artery_coronary	0.999981
1315	ENSG00000198399	ITSN2	0.927389	0.628454	0.353724	0.0137455	0.0388541	0.0334632	0.176131	20	25	25	A1	Artery. coronary (GTEx)	EpiXcan	0.994959	artery_coronary	0.999981
1316	ENSG00000080345	RIF1	0.925761	0.323924	0.35457	0.0862722	0.227189	5.03029e-08	1.04687e-06	11	12	12	A1	Artery. coronary (GTEx)	EpiXcan	0.994959	artery_coronary	0.999981
1317	ENSG00000117226	GBP3	0.924833	0.137642	0.355053	0.423532	0.480684	5.70894e-20	7.68841e-18	32	35	35	A1	Artery. coronary (GTEx)	EpiXcan	0.994959	artery_coronary	0.999981
1318	ENSG00000246982	Z84485.1	0.924774	0.468346	0.355083	0.0338541	0.24991	1.48077e-09	4.00379e-08	10	15	15	A1	Artery. coronary (GTEx)	EpiXcan	0.994959	artery_coronary	0.999981
1319	ENSG00000125122	LRRC29	-0.924424	-0.584698	0.355266	0.058286	0.0263149	0.0814323	0.363693	19	23	23	A1	Artery. coronary (GTEx)	EpiXcan	0.994959	artery_coronary	0.999981
1320	ENSG00000132906	CASP9	-0.923973	-1.64606	0.3555	0.00364961	0.018743	0.149585	0.583969	7	11	11	A1	Artery. coronary (GTEx)	EpiXcan	0.994959	artery_coronary	0.999981
1321	ENSG00000203667	COX20	-0.923398	-0.940471	0.3558	0.0246712	0.193343	5.93724e-07	9.81481e-06	1	1	1	A1	Artery. coronary (GTEx)	EpiXcan	0.994959	artery_coronary	0.999981
1322	ENSG00000013016	EHD3	-0.923125	-1.86054	0.355942	0.00461065	0.0163167	0.17374	0.649239	5	5	5	A1	Artery. coronary (GTEx)	EpiXcan	0.994959	artery_coronary	0.999981
1323	ENSG00000136104	RNASEH2B	0.922815	0.251579	0.356104	0.127485	0.10202	0.000474979	0.00417088	28	34	34	A1	Artery. coronary (GTEx)	EpiXcan	0.994959	artery_coronary	0.999981
1324	ENSG00000135424	ITGA7	-0.922582	-0.581158	0.356225	0.0303165	0.0446066	0.0218675	0.12325	21	27	27	A1	Artery. coronary (GTEx)	EpiXcan	0.994959	artery_coronary	0.999981
1325	ENSG00000006695	COX10	0.921097	4.2181	0.357	0.000522508	0.0102655	0.274339	0.860367	1	3	3	A1	Artery. coronary (GTEx)	EpiXcan	0.994959	artery_coronary	0.999981
1326	ENSG00000166199	ALKBH3	-0.920975	-0.515242	0.357063	0.0375348	0.125055	7.53408e-05	0.000801232	5	6	6	A1	Artery. coronary (GTEx)	EpiXcan	0.994959	artery_coronary	0.999981
1327	ENSG00000204147	ASAH2B	-0.920153	-1.12068	0.357493	0.0211053	0.109767	0.000185881	0.00179796	25	41	41	A1	Artery. coronary (GTEx)	EpiXcan	0.994959	artery_coronary	0.999981
1328	ENSG00000155254	MARVELD1	0.919696	0.206329	0.357731	0.216381	0.0908207	0.000889822	0.00725006	60	73	73	A1	Artery. coronary (GTEx)	EpiXcan	0.994959	artery_coronary	0.999981
1329	ENSG00000160606	TLCD1	0.919501	0.787222	0.357834	0.0145553	0.021887	0.115358	0.480435	20	23	23	A1	Artery. coronary (GTEx)	EpiXcan	0.994959	artery_coronary	0.999981
1330	ENSG00000071282	LMCD1	-0.919145	-1.25836	0.35802	0.00663046	0.012029	0.247656	0.812427	9	11	11	A1	Artery. coronary (GTEx)	EpiXcan	0.994959	artery_coronary	0.999981
1331	ENSG00000197879	MYO1C	-0.918248	-0.124701	0.358489	0.507426	0.0204632	0.121361	0.499572	122	149	149	A1	Artery. coronary (GTEx)	EpiXcan	0.994959	artery_coronary	0.999981
1332	ENSG00000185800	DMWD	0.918076	0.445064	0.358579	0.0520148	0.0347385	0.044133	0.222989	17	22	22	A1	Artery. coronary (GTEx)	EpiXcan	0.994959	artery_coronary	0.999981
1333	ENSG00000213221	DNLZ	0.916762	0.176066	0.359267	0.260578	0.316379	4.56073e-15	2.90353e-13	31	35	35	A1	Artery. coronary (GTEx)	EpiXcan	0.994959	artery_coronary	0.999981
1334	ENSG00000205583	STAG3L1	0.916473	0.268367	0.359419	0.130499	0.279402	3.48608e-10	1.05456e-08	31	40	40	A1	Artery. coronary (GTEx)	EpiXcan	0.994959	artery_coronary	0.999981
1335	ENSG00000113240	CLK4	0.915782	0.562001	0.359781	0.0198794	0.0251971	0.0659196	0.30704	10	12	12	A1	Artery. coronary (GTEx)	EpiXcan	0.994959	artery_coronary	0.999981
1336	ENSG00000151665	PIGF	-0.914913	-0.871223	0.360237	0.012345	0.0483832	0.0167456	0.0986704	8	12	12	A1	Artery. coronary (GTEx)	EpiXcan	0.994959	artery_coronary	0.999981
1337	ENSG00000004766	VPS50	-0.914724	-1.69212	0.360337	0.00603044	0.0105015	0.281249	0.87169	4	8	8	A1	Artery. coronary (GTEx)	EpiXcan	0.994959	artery_coronary	0.999981
1338	ENSG00000147439	BIN3	0.914439	0.636125	0.360486	0.0270101	0.0850025	0.00101766	0.00818221	11	14	14	A1	Artery. coronary (GTEx)	EpiXcan	0.994959	artery_coronary	0.999981
1339	ENSG00000198780	FAM169A	-0.913804	-0.439854	0.36082	0.127912	0.0207358	0.110283	0.464781	41	48	48	A1	Artery. coronary (GTEx)	EpiXcan	0.994959	artery_coronary	0.999981
1340	ENSG00000121957	GPSM2	-0.912889	-1.07127	0.361301	0.00909539	0.0442771	0.0227226	0.127199	3	4	4	A1	Artery. coronary (GTEx)	EpiXcan	0.994959	artery_coronary	0.999981
1341	ENSG00000100092	SH3BP1	-0.912275	-0.786359	0.361624	0.0163508	0.0164746	0.170518	0.642183	13	17	17	A1	Artery. coronary (GTEx)	EpiXcan	0.994959	artery_coronary	0.999981
1342	ENSG00000163956	LRPAP1	0.912269	0.272997	0.361627	0.0876327	0.183682	8.11166e-07	1.30739e-05	24	32	32	A1	Artery. coronary (GTEx)	EpiXcan	0.994959	artery_coronary	0.999981
1343	ENSG00000107175	CREB3	0.912058	0.523615	0.361738	0.0506472	0.0114318	0.23794	0.793863	18	19	19	A1	Artery. coronary (GTEx)	EpiXcan	0.994959	artery_coronary	0.999981
1344	ENSG00000166847	DCTN5	-0.912027	-0.388937	0.361755	0.0403594	0.0226046	0.112189	0.470525	42	53	53	A1	Artery. coronary (GTEx)	EpiXcan	0.994959	artery_coronary	0.999981
1345	ENSG00000186318	BACE1	-0.911093	-0.192826	0.362246	0.293526	0.0272305	0.0739761	0.336657	89	106	106	A1	Artery. coronary (GTEx)	EpiXcan	0.994959	artery_coronary	0.999981
1346	ENSG00000124226	RNF114	0.911005	0.673828	0.362293	0.0280295	0.125191	7.08352e-05	0.000758499	8	11	11	A1	Artery. coronary (GTEx)	EpiXcan	0.994959	artery_coronary	0.999981
1347	ENSG00000270157	AC004918.3	0.910496	0.695521	0.362561	0.0180242	0.0105288	0.272837	0.85796	16	18	18	A1	Artery. coronary (GTEx)	EpiXcan	0.994959	artery_coronary	0.999981
1348	ENSG00000128591	FLNC	0.910416	0.408	0.362603	0.0480064	0.0794258	0.00178361	0.0134743	16	19	19	A1	Artery. coronary (GTEx)	EpiXcan	0.994959	artery_coronary	0.999981
1349	ENSG00000141577	CEP131	0.910395	0.828331	0.362614	0.0134982	0.010348	0.284361	0.876102	7	14	14	A1	Artery. coronary (GTEx)	EpiXcan	0.994959	artery_coronary	0.999981
1350	ENSG00000164081	TEX264	-0.910341	-0.947929	0.362643	0.0156713	0.06805	0.0032603	0.0231913	11	14	14	A1	Artery. coronary (GTEx)	EpiXcan	0.994959	artery_coronary	0.999981
1351	ENSG00000139971	C14orf37	0.910232	0.922502	0.3627	0.0139567	0.0934223	0.000533349	0.00462148	1	1	1	A1	Artery. coronary (GTEx)	EpiXcan	0.994959	artery_coronary	0.999981
1352	ENSG00000176148	TCP11L1	-0.910135	-0.353372	0.362751	0.0679178	0.296932	1.24036e-11	4.708e-10	14	27	27	A1	Artery. coronary (GTEx)	EpiXcan	0.994959	artery_coronary	0.999981
1353	ENSG00000122863	CHST3	0.908901	0.917855	0.363402	0.0131138	0.0258686	0.0867317	0.382362	3	7	7	A1	Artery. coronary (GTEx)	EpiXcan	0.994959	artery_coronary	0.999981
1354	ENSG00000100364	KIAA0930	-0.908055	-0.402941	0.363849	0.0658913	0.157334	8.23688e-06	0.000109977	12	15	15	A1	Artery. coronary (GTEx)	EpiXcan	0.994959	artery_coronary	0.999981
1355	ENSG00000136425	CIB2	-0.907795	-0.53056	0.363987	0.0246321	0.130402	4.06275e-05	0.000461125	13	17	17	A1	Artery. coronary (GTEx)	EpiXcan	0.994959	artery_coronary	0.999981
1356	ENSG00000177432	NAP1L5	0.907604	0.351679	0.364088	0.0678162	0.113959	0.000164595	0.00160862	23	28	28	A1	Artery. coronary (GTEx)	EpiXcan	0.994959	artery_coronary	0.999981
1357	ENSG00000196236	XPNPEP3	0.90669	1.00822	0.364571	0.0156051	0.0379425	0.025204	0.13887	4	4	4	A1	Artery. coronary (GTEx)	EpiXcan	0.994959	artery_coronary	0.999981
1358	ENSG00000140511	HAPLN3	-0.905926	-1.69553	0.364975	0.00295945	0.0175249	0.16122	0.617289	4	5	5	A1	Artery. coronary (GTEx)	EpiXcan	0.994959	artery_coronary	0.999981
1359	ENSG00000258559	AC005519.2	-0.903567	-0.436332	0.366225	0.0426312	0.0965161	0.000539359	0.00466025	8	8	8	A1	Artery. coronary (GTEx)	EpiXcan	0.994959	artery_coronary	0.999981
1360	ENSG00000187840	EIF4EBP1	0.90324	0.443876	0.366399	0.021052	0.0115015	0.230017	0.778535	3	3	3	A1	Artery. coronary (GTEx)	EpiXcan	0.994959	artery_coronary	0.999981
1361	ENSG00000198744	MTCO3P12	0.903218	0.775774	0.36641	0.0252717	0.0837969	0.0017801	0.0134622	8	10	10	A1	Artery. coronary (GTEx)	EpiXcan	0.994959	artery_coronary	0.999981
1362	ENSG00000176222	ZNF404	0.903215	0.179263	0.366412	0.20103	0.20417	1.28963e-07	2.46419e-06	51	72	72	A1	Artery. coronary (GTEx)	EpiXcan	0.994959	artery_coronary	0.999981
1363	ENSG00000167670	CHAF1A	-0.903043	-0.273293	0.366503	0.161882	0.224078	2.46903e-08	5.47171e-07	45	63	63	A1	Artery. coronary (GTEx)	EpiXcan	0.994959	artery_coronary	0.999981
1364	ENSG00000185437	SH3BGR	-0.902866	-0.404632	0.366597	0.0707567	0.0537091	0.012618	0.0771064	25	28	28	A1	Artery. coronary (GTEx)	EpiXcan	0.994959	artery_coronary	0.999981
1365	ENSG00000125945	ZNF436	0.900552	0.850064	0.367827	0.0161745	0.139758	2.28646e-05	0.000276786	2	4	4	A1	Artery. coronary (GTEx)	EpiXcan	0.994959	artery_coronary	0.999981
1366	ENSG00000119977	TCTN3	0.900334	0.610057	0.367943	0.0382935	0.0779945	0.00220879	0.016308	27	32	32	A1	Artery. coronary (GTEx)	EpiXcan	0.994959	artery_coronary	0.999981
1367	ENSG00000138802	SEC24B	-0.900156	-0.324654	0.368037	0.0469404	0.0583725	0.00902496	0.0576133	43	56	56	A1	Artery. coronary (GTEx)	EpiXcan	0.994959	artery_coronary	0.999981
1368	ENSG00000123992	DNPEP	-0.898469	-0.66586	0.368935	0.0224803	0.0396519	0.030046	0.160927	8	13	13	A1	Artery. coronary (GTEx)	EpiXcan	0.994959	artery_coronary	0.999981
1369	ENSG00000115827	DCAF17	-0.898261	-1.29852	0.369046	0.0051429	0.0152939	0.169466	0.639596	3	4	4	A1	Artery. coronary (GTEx)	EpiXcan	0.994959	artery_coronary	0.999981
1370	ENSG00000241852	C8orf58	0.897993	0.79089	0.369189	0.0169437	0.0894111	0.000726978	0.00608247	6	6	6	A1	Artery. coronary (GTEx)	EpiXcan	0.994959	artery_coronary	0.999981
1371	ENSG00000122367	LDB3	0.897957	0.573304	0.369208	0.0240006	0.0423115	0.0271041	0.147885	11	11	11	A1	Artery. coronary (GTEx)	EpiXcan	0.994959	artery_coronary	0.999981
1372	ENSG00000164898	FMC1	-0.897829	-1.52729	0.369277	0.0196645	0.0189819	0.138674	0.552886	13	16	16	A1	Artery. coronary (GTEx)	EpiXcan	0.994959	artery_coronary	0.999981
1373	ENSG00000089041	P2RX7	-0.897765	-0.316907	0.369311	0.0377698	0.0358062	0.0277327	0.15061	27	32	32	A1	Artery. coronary (GTEx)	EpiXcan	0.994959	artery_coronary	0.999981
1374	ENSG00000246596	AC139795.1	0.897549	0.352824	0.369426	0.0894164	0.111897	0.000220539	0.00209181	35	43	43	A1	Artery. coronary (GTEx)	EpiXcan	0.994959	artery_coronary	0.999981
1375	ENSG00000167840	ZNF232	-0.896884	-0.279336	0.369781	0.236547	0.390878	3.96356e-16	2.90647e-14	28	40	40	A1	Artery. coronary (GTEx)	EpiXcan	0.994959	artery_coronary	0.999981
1376	ENSG00000100461	RBM23	0.89597	0.387611	0.370269	0.0658935	0.100848	0.000473469	0.00416284	49	62	62	A1	Artery. coronary (GTEx)	EpiXcan	0.994959	artery_coronary	0.999981
1377	ENSG00000177963	RIC8A	0.895316	0.268572	0.370618	0.125245	0.24921	5.68634e-09	1.3997e-07	14	17	17	A1	Artery. coronary (GTEx)	EpiXcan	0.994959	artery_coronary	0.999981
1378	ENSG00000270127	AC027020.2	-0.895212	-0.160696	0.370674	0.397822	0.594157	2.7559e-27	1.37854e-24	12	15	15	A1	Artery. coronary (GTEx)	EpiXcan	0.994959	artery_coronary	0.999981
1379	ENSG00000166295	ANAPC16	0.895112	0.541307	0.370727	0.0603158	0.0292875	0.0584433	0.278137	38	47	47	A1	Artery. coronary (GTEx)	EpiXcan	0.994959	artery_coronary	0.999981
1380	ENSG00000173597	SULT1B1	0.894984	0.51326	0.370796	0.0388143	0.0210672	0.116785	0.485295	13	14	14	A1	Artery. coronary (GTEx)	EpiXcan	0.994959	artery_coronary	0.999981
1381	ENSG00000140575	IQGAP1	0.894352	0.209377	0.371133	0.207932	0.401625	1.32226e-16	1.0463e-14	19	22	22	A1	Artery. coronary (GTEx)	EpiXcan	0.994959	artery_coronary	0.999981
1382	ENSG00000170271	FAXDC2	0.894337	0.847818	0.371142	0.0113857	0.0158532	0.176303	0.65516	24	27	27	A1	Artery. coronary (GTEx)	EpiXcan	0.994959	artery_coronary	0.999981
1383	ENSG00000204344	STK19	0.894078	0.441545	0.37128	0.0523398	0.0795693	0.00197255	0.0147583	25	33	33	A1	Artery. coronary (GTEx)	EpiXcan	0.994959	artery_coronary	0.999981
1384	ENSG00000186715	MST1L	0.894029	0.712427	0.371306	0.0330773	0.131336	2.33086e-05	0.000281189	26	42	42	A1	Artery. coronary (GTEx)	EpiXcan	0.994959	artery_coronary	0.999981
1385	ENSG00000103653	CSK	0.893825	0.327814	0.371415	0.0245433	0.0466637	0.0201929	0.115296	7	9	9	A1	Artery. coronary (GTEx)	EpiXcan	0.994959	artery_coronary	0.999981
1386	ENSG00000124444	ZNF576	-0.893401	-0.537765	0.371642	0.0254013	0.0130417	0.200312	0.713151	11	21	21	A1	Artery. coronary (GTEx)	EpiXcan	0.994959	artery_coronary	0.999981
1387	ENSG00000160439	RDH13	-0.893384	-0.17688	0.371652	0.368738	0.408505	6.00009e-18	6.00266e-16	39	50	50	A1	Artery. coronary (GTEx)	EpiXcan	0.994959	artery_coronary	0.999981
1388	ENSG00000181264	TMEM136	0.892588	0.356808	0.372078	0.0739829	0.0216774	0.104987	0.445725	28	36	36	A1	Artery. coronary (GTEx)	EpiXcan	0.994959	artery_coronary	0.999981
1389	ENSG00000171953	ATPAF2	0.892123	0.584353	0.372327	0.0414902	0.0621935	0.00594028	0.0398274	17	18	18	A1	Artery. coronary (GTEx)	EpiXcan	0.994959	artery_coronary	0.999981
1390	ENSG00000143390	RFX5	0.892121	0.303197	0.372328	0.116831	0.059307	0.00811504	0.0524742	41	52	52	A1	Artery. coronary (GTEx)	EpiXcan	0.994959	artery_coronary	0.999981
1391	ENSG00000167157	PRRX2	-0.891882	-1.04811	0.372456	0.00763131	0.044482	0.0214203	0.121414	4	4	4	A1	Artery. coronary (GTEx)	EpiXcan	0.994959	artery_coronary	0.999981
1392	ENSG00000111144	LTA4H	-0.891611	-0.378738	0.372601	0.0667949	0.022985	0.10831	0.45803	43	56	56	A1	Artery. coronary (GTEx)	EpiXcan	0.994959	artery_coronary	0.999981
1393	ENSG00000173950	XXYLT1	0.89144	0.431404	0.372693	0.102959	0.0906353	0.00100228	0.00807242	41	53	53	A1	Artery. coronary (GTEx)	EpiXcan	0.994959	artery_coronary	0.999981
1394	ENSG00000141012	GALNS	0.891342	0.371008	0.372746	0.094779	0.0125648	0.215242	0.748005	21	30	30	A1	Artery. coronary (GTEx)	EpiXcan	0.994959	artery_coronary	0.999981
1395	ENSG00000072858	SIDT1	0.891282	0.713466	0.372778	0.0299783	0.0286649	0.0708446	0.325435	29	42	42	A1	Artery. coronary (GTEx)	EpiXcan	0.994959	artery_coronary	0.999981
1396	ENSG00000140992	PDPK1	-0.890986	-1.17015	0.372936	0.0124976	0.0129536	0.226682	0.771734	4	7	7	A1	Artery. coronary (GTEx)	EpiXcan	0.994959	artery_coronary	0.999981
1397	ENSG00000198382	UVRAG	0.890702	0.459249	0.373089	0.0339215	0.0216234	0.0799107	0.358039	13	18	18	A1	Artery. coronary (GTEx)	EpiXcan	0.994959	artery_coronary	0.999981
1398	ENSG00000183527	PSMG1	0.890537	0.282699	0.373178	0.111535	0.121808	6.44827e-05	0.000696333	30	37	37	A1	Artery. coronary (GTEx)	EpiXcan	0.994959	artery_coronary	0.999981
1399	ENSG00000170558	CDH2	0.88945	0.652247	0.373761	0.0146977	0.16398	5.05021e-06	7.08751e-05	9	13	13	A1	Artery. coronary (GTEx)	EpiXcan	0.994959	artery_coronary	0.999981
1400	ENSG00000248527	MTATP6P1	0.889213	0.587056	0.373888	0.0568578	0.0513887	0.0128	0.0780012	14	21	21	A1	Artery. coronary (GTEx)	EpiXcan	0.994959	artery_coronary	0.999981
1401	ENSG00000086570	FAT2	-0.889165	-0.353407	0.373915	0.096407	0.086115	0.00107087	0.00853845	16	18	18	A1	Artery. coronary (GTEx)	EpiXcan	0.994959	artery_coronary	0.999981
1402	ENSG00000170458	CD14	-0.88875	-0.594817	0.374137	0.030874	0.0108134	0.268294	0.85054	20	21	21	A1	Artery. coronary (GTEx)	EpiXcan	0.994959	artery_coronary	0.999981
1403	ENSG00000164904	ALDH7A1	-0.888615	-0.311572	0.37421	0.14755	0.0206549	0.113527	0.474647	46	58	58	A1	Artery. coronary (GTEx)	EpiXcan	0.994959	artery_coronary	0.999981
1404	ENSG00000164053	ATRIP	0.888444	0.725933	0.374302	0.0165543	0.0376118	0.0361059	0.187992	5	8	8	A1	Artery. coronary (GTEx)	EpiXcan	0.994959	artery_coronary	0.999981
1405	ENSG00000151388	ADAMTS12	0.885121	0.774562	0.376092	0.0103238	0.0317591	0.0545856	0.263811	10	11	11	A1	Artery. coronary (GTEx)	EpiXcan	0.994959	artery_coronary	0.999981
1406	ENSG00000203772	SPRN	-0.884082	-1.5838	0.376652	0.00290531	0.0231101	0.102544	0.437607	2	3	3	A1	Artery. coronary (GTEx)	EpiXcan	0.994959	artery_coronary	0.999981
1407	ENSG00000135597	REPS1	-0.883762	-0.490954	0.376825	0.0614684	0.0183881	0.141009	0.559798	27	31	31	A1	Artery. coronary (GTEx)	EpiXcan	0.994959	artery_coronary	0.999981
1408	ENSG00000185278	ZBTB37	0.883546	0.527807	0.376941	0.0676512	0.0632222	0.00653127	0.0432107	21	24	24	A1	Artery. coronary (GTEx)	EpiXcan	0.994959	artery_coronary	0.999981
1409	ENSG00000133110	POSTN	-0.882722	-0.994038	0.377386	0.00831432	0.012755	0.216877	0.750575	5	5	5	A1	Artery. coronary (GTEx)	EpiXcan	0.994959	artery_coronary	0.999981
1410	ENSG00000135108	FBXO21	0.881989	0.60801	0.377783	0.0223148	0.0134484	0.201484	0.715559	31	35	35	A1	Artery. coronary (GTEx)	EpiXcan	0.994959	artery_coronary	0.999981
1411	ENSG00000104381	GDAP1	-0.881745	-0.750227	0.377914	0.0151524	0.0268182	0.0758854	0.34352	9	10	10	A1	Artery. coronary (GTEx)	EpiXcan	0.994959	artery_coronary	0.999981
1412	ENSG00000204650	LINC02210	-0.880747	-0.203433	0.378455	0.24213	0.685657	4.36092e-36	6.14734e-33	65	83	83	A1	Artery. coronary (GTEx)	EpiXcan	0.994959	artery_coronary	0.999981
1413	ENSG00000005249	PRKAR2B	0.879962	1.61891	0.37888	0.00856354	0.0261228	0.0882383	0.388149	7	8	8	A1	Artery. coronary (GTEx)	EpiXcan	0.994959	artery_coronary	0.999981
1414	ENSG00000116698	SMG7	0.879917	0.788607	0.378904	0.0154165	0.0265014	0.0784889	0.353137	10	12	12	A1	Artery. coronary (GTEx)	EpiXcan	0.994959	artery_coronary	0.999981
1415	ENSG00000101255	TRIB3	0.879574	0.461441	0.37909	0.0440613	0.0928828	0.000542027	0.00468041	6	7	7	A1	Artery. coronary (GTEx)	EpiXcan	0.994959	artery_coronary	0.999981
1416	ENSG00000138411	HECW2	-0.878775	-1.62703	0.379523	0.00379406	0.0228343	0.0970173	0.417714	5	8	8	A1	Artery. coronary (GTEx)	EpiXcan	0.994959	artery_coronary	0.999981
1417	ENSG00000177732	SOX12	-0.878327	-1.1112	0.379767	0.0159925	0.0358936	0.0310365	0.165307	6	8	8	A1	Artery. coronary (GTEx)	EpiXcan	0.994959	artery_coronary	0.999981
1418	ENSG00000172115	CYCS	-0.876975	-5.48864	0.3805	0.000163224	0.0390066	0.0270784	0.14786	1	1	1	A1	Artery. coronary (GTEx)	EpiXcan	0.994959	artery_coronary	0.999981
1419	ENSG00000143178	TBX19	0.876821	1.47337	0.380584	0.00372094	0.0103097	0.234146	0.785873	34	44	44	A1	Artery. coronary (GTEx)	EpiXcan	0.994959	artery_coronary	0.999981
1420	ENSG00000162882	HAAO	0.876816	0.691215	0.380587	0.0171218	0.0686728	0.00407779	0.0284147	7	8	8	A1	Artery. coronary (GTEx)	EpiXcan	0.994959	artery_coronary	0.999981
1421	ENSG00000160352	ZNF714	-0.876358	-0.786279	0.380836	0.0135454	0.0830486	0.00155492	0.011931	5	8	8	A1	Artery. coronary (GTEx)	EpiXcan	0.994959	artery_coronary	0.999981
1422	ENSG00000163870	TPRA1	0.875516	1.21642	0.381293	0.00267325	0.11681	9.01605e-05	0.000938178	9	11	11	A1	Artery. coronary (GTEx)	EpiXcan	0.994959	artery_coronary	0.999981
1423	ENSG00000136449	MYCBPAP	0.875063	0.249447	0.381539	0.150656	0.273441	8.34715e-10	2.34289e-08	27	31	31	A1	Artery. coronary (GTEx)	EpiXcan	0.994959	artery_coronary	0.999981
1424	ENSG00000079691	CARMIL1	-0.874995	-3.75341	0.381577	0.000623112	0.0305724	0.0563081	0.269901	3	3	3	A1	Artery. coronary (GTEx)	EpiXcan	0.994959	artery_coronary	0.999981
1425	ENSG00000104805	NUCB1	0.874371	0.371619	0.381916	0.0468918	0.0144493	0.201415	0.715559	22	26	26	A1	Artery. coronary (GTEx)	EpiXcan	0.994959	artery_coronary	0.999981
1426	ENSG00000164542	KIAA0895	0.874358	0.538335	0.381923	0.0316029	0.0154297	0.188905	0.68651	30	36	36	A1	Artery. coronary (GTEx)	EpiXcan	0.994959	artery_coronary	0.999981
1427	ENSG00000232229	LINC00865	0.873957	0.104716	0.382141	0.31979	0.457294	4.60843e-18	4.71136e-16	31	36	36	A1	Artery. coronary (GTEx)	EpiXcan	0.994959	artery_coronary	0.999981
1428	ENSG00000158623	COPG2	-0.873609	-0.795749	0.382331	0.0156952	0.207752	9.5975e-08	1.88531e-06	6	10	10	A1	Artery. coronary (GTEx)	EpiXcan	0.994959	artery_coronary	0.999981
1429	ENSG00000102893	PHKB	0.873123	3.72919	0.382596	0.000830193	0.0125761	0.231458	0.781407	4	4	4	A1	Artery. coronary (GTEx)	EpiXcan	0.994959	artery_coronary	0.999981
1430	ENSG00000188493	C19orf54	-0.872561	-0.454264	0.382902	0.0446176	0.0636214	0.00490779	0.033482	8	9	9	A1	Artery. coronary (GTEx)	EpiXcan	0.994959	artery_coronary	0.999981
1431	ENSG00000248593	DSTNP2	-0.872296	-0.378976	0.383047	0.0603244	0.136809	2.33776e-05	0.000281779	3	4	4	A1	Artery. coronary (GTEx)	EpiXcan	0.994959	artery_coronary	0.999981
1432	ENSG00000084463	WBP11	0.871363	0.493335	0.383556	0.0588943	0.167853	2.18004e-06	3.25518e-05	10	10	10	A1	Artery. coronary (GTEx)	EpiXcan	0.994959	artery_coronary	0.999981
1433	ENSG00000148296	SURF6	0.871046	0.859345	0.383729	0.0116243	0.0448566	0.0176935	0.103472	2	5	5	A1	Artery. coronary (GTEx)	EpiXcan	0.994959	artery_coronary	0.999981
1434	ENSG00000174775	HRAS	0.870838	0.191685	0.383842	0.199621	0.190865	3.76069e-07	6.47078e-06	37	44	44	A1	Artery. coronary (GTEx)	EpiXcan	0.994959	artery_coronary	0.999981
1435	ENSG00000233327	USP32P2	-0.87075	-0.245049	0.383891	0.200538	0.660092	1.77758e-33	1.77834e-30	35	51	51	A1	Artery. coronary (GTEx)	EpiXcan	0.994959	artery_coronary	0.999981
1436	ENSG00000168487	BMP1	-0.870605	-0.506563	0.38397	0.0183351	0.0180739	0.133488	0.53756	7	8	8	A1	Artery. coronary (GTEx)	EpiXcan	0.994959	artery_coronary	0.999981
1437	ENSG00000263004	AC007114.1	-0.870297	-0.628045	0.384138	0.0244084	0.115848	7.56138e-05	0.000802308	9	11	11	A1	Artery. coronary (GTEx)	EpiXcan	0.994959	artery_coronary	0.999981
1438	ENSG00000106477	CEP41	-0.869956	-0.485411	0.384324	0.0316542	0.0595744	0.00783246	0.0507877	14	16	16	A1	Artery. coronary (GTEx)	EpiXcan	0.994959	artery_coronary	0.999981
1439	ENSG00000167555	ZNF528	-0.869856	-0.22391	0.384379	0.114793	0.306512	2.65411e-11	9.65544e-10	11	14	14	A1	Artery. coronary (GTEx)	EpiXcan	0.994959	artery_coronary	0.999981
1440	ENSG00000135540	NHSL1	0.868441	1.02856	0.385153	0.0069761	0.0190793	0.144739	0.571208	3	3	3	A1	Artery. coronary (GTEx)	EpiXcan	0.994959	artery_coronary	0.999981
1441	ENSG00000107020	PLGRKT	0.868218	0.570002	0.385275	0.0268981	0.194375	1.34607e-07	2.55461e-06	5	8	8	A1	Artery. coronary (GTEx)	EpiXcan	0.994959	artery_coronary	0.999981
1442	ENSG00000105576	TNPO2	-0.868121	-1.40136	0.385328	0.00826771	0.0196938	0.136085	0.544884	4	4	4	A1	Artery. coronary (GTEx)	EpiXcan	0.994959	artery_coronary	0.999981
1443	ENSG00000188785	ZNF548	-0.867886	-0.81982	0.385457	0.010365	0.0442316	0.0202833	0.115647	3	3	3	A1	Artery. coronary (GTEx)	EpiXcan	0.994959	artery_coronary	0.999981
1444	ENSG00000164329	PAPD4	0.867807	1.33782	0.3855	0.00400061	0.0206637	0.124023	0.507619	1	1	1	A1	Artery. coronary (GTEx)	EpiXcan	0.994959	artery_coronary	0.999981
1445	ENSG00000181513	ACBD4	0.867043	0.612723	0.385918	0.0204688	0.093206	0.000824852	0.00680292	5	6	6	A1	Artery. coronary (GTEx)	EpiXcan	0.994959	artery_coronary	0.999981
1446	ENSG00000130775	THEMIS2	-0.86696	-0.741003	0.385964	0.016017	0.0165101	0.174093	0.649499	12	14	14	A1	Artery. coronary (GTEx)	EpiXcan	0.994959	artery_coronary	0.999981
1447	ENSG00000100154	TTC28	-0.865249	-0.635366	0.386902	0.040073	0.0149344	0.195452	0.702441	12	13	13	A1	Artery. coronary (GTEx)	EpiXcan	0.994959	artery_coronary	0.999981
1448	ENSG00000139675	HNRNPA1L2	-0.862377	-0.215108	0.38848	0.124767	0.19132	3.70046e-07	6.37499e-06	9	10	10	A1	Artery. coronary (GTEx)	EpiXcan	0.994959	artery_coronary	0.999981
1449	ENSG00000212978	AC016747.1	0.862022	0.620523	0.388675	0.0233801	0.15213	1.16794e-05	0.000151605	7	13	13	A1	Artery. coronary (GTEx)	EpiXcan	0.994959	artery_coronary	0.999981
1450	ENSG00000166275	BORCS7	0.861155	0.264415	0.389153	0.101883	0.226833	2.29309e-08	5.12234e-07	8	11	11	A1	Artery. coronary (GTEx)	EpiXcan	0.994959	artery_coronary	0.999981
1451	ENSG00000204519	ZNF551	-0.860911	-0.415822	0.389287	0.0690345	0.026259	0.0730295	0.333502	29	36	36	A1	Artery. coronary (GTEx)	EpiXcan	0.994959	artery_coronary	0.999981
1452	ENSG00000147874	HAUS6	0.860337	4.317	0.389603	0.000503966	0.0182287	0.150766	0.587542	4	6	6	A1	Artery. coronary (GTEx)	EpiXcan	0.994959	artery_coronary	0.999981
1453	ENSG00000115816	CEBPZ	0.860139	0.475007	0.389712	0.0683029	0.02857	0.0670793	0.311613	12	16	16	A1	Artery. coronary (GTEx)	EpiXcan	0.994959	artery_coronary	0.999981
1454	ENSG00000071073	MGAT4A	0.859899	0.642442	0.389845	0.0257428	0.0183655	0.132585	0.535462	9	10	10	A1	Artery. coronary (GTEx)	EpiXcan	0.994959	artery_coronary	0.999981
1455	ENSG00000084207	GSTP1	0.859474	0.397396	0.390079	0.0561081	0.123776	0.000104554	0.00107359	9	11	11	A1	Artery. coronary (GTEx)	EpiXcan	0.994959	artery_coronary	0.999981
1456	ENSG00000135775	COG2	0.85907	0.49358	0.390302	0.0221549	0.0471419	0.0191062	0.110351	16	22	22	A1	Artery. coronary (GTEx)	EpiXcan	0.994959	artery_coronary	0.999981
1457	ENSG00000213366	GSTM2	-0.858363	-0.285209	0.390692	0.118159	0.0190501	0.143721	0.56847	41	46	46	A1	Artery. coronary (GTEx)	EpiXcan	0.994959	artery_coronary	0.999981
1458	ENSG00000178252	WDR6	0.858163	0.498697	0.390803	0.0250774	0.30497	5.32899e-11	1.87062e-09	12	18	18	A1	Artery. coronary (GTEx)	EpiXcan	0.994959	artery_coronary	0.999981
1459	ENSG00000152684	PELO	-0.857996	-0.678118	0.390895	0.0139218	0.0190094	0.128481	0.523043	4	5	5	A1	Artery. coronary (GTEx)	EpiXcan	0.994959	artery_coronary	0.999981
1460	ENSG00000243667	WDR92	0.857755	0.618074	0.391028	0.0220412	0.147994	7.33192e-06	9.92182e-05	7	10	10	A1	Artery. coronary (GTEx)	EpiXcan	0.994959	artery_coronary	0.999981
1461	ENSG00000166813	KIF7	-0.857351	-2.23825	0.391251	0.0102471	0.0802768	0.00179658	0.0135649	8	8	8	A1	Artery. coronary (GTEx)	EpiXcan	0.994959	artery_coronary	0.999981
1462	ENSG00000206530	CFAP44	0.856669	0.272103	0.391628	0.0972375	0.0219995	0.113692	0.475194	52	66	66	A1	Artery. coronary (GTEx)	EpiXcan	0.994959	artery_coronary	0.999981
1463	ENSG00000250397	AP006623.1	-0.856547	-0.867986	0.391695	0.00668734	0.0842499	0.00120463	0.00947804	6	10	10	A1	Artery. coronary (GTEx)	EpiXcan	0.994959	artery_coronary	0.999981
1464	ENSG00000070882	OSBPL3	0.856066	0.347709	0.391961	0.0902916	0.0763482	0.00202283	0.0150942	31	35	35	A1	Artery. coronary (GTEx)	EpiXcan	0.994959	artery_coronary	0.999981
1465	ENSG00000136014	USP44	0.85546	0.364616	0.392297	0.0734708	0.0241601	0.0891991	0.391392	26	32	32	A1	Artery. coronary (GTEx)	EpiXcan	0.994959	artery_coronary	0.999981
1466	ENSG00000171103	TRMT61B	0.854997	0.229895	0.392553	0.0892563	0.130003	2.3866e-05	0.000286679	35	41	41	A1	Artery. coronary (GTEx)	EpiXcan	0.994959	artery_coronary	0.999981
1467	ENSG00000255150	EID3	-0.854254	-0.738335	0.392964	0.0154083	0.0135139	0.216086	0.74932	7	8	8	A1	Artery. coronary (GTEx)	EpiXcan	0.994959	artery_coronary	0.999981
1468	ENSG00000111674	ENO2	-0.853734	-0.36521	0.393252	0.0413581	0.0126668	0.233311	0.784576	8	15	15	A1	Artery. coronary (GTEx)	EpiXcan	0.994959	artery_coronary	0.999981
1469	ENSG00000100479	POLE2	0.853648	10.7828	0.3933	0.000125549	0.0116249	0.250832	0.817963	1	2	2	A1	Artery. coronary (GTEx)	EpiXcan	0.994959	artery_coronary	0.999981
1470	ENSG00000145020	AMT	-0.853435	-0.383844	0.393418	0.057313	0.405376	2.70849e-16	2.03953e-14	17	25	25	A1	Artery. coronary (GTEx)	EpiXcan	0.994959	artery_coronary	0.999981
1471	ENSG00000165714	BORCS5	-0.853171	-2.4134	0.393565	0.00184523	0.0110724	0.26543	0.844832	6	6	6	A1	Artery. coronary (GTEx)	EpiXcan	0.994959	artery_coronary	0.999981
1472	ENSG00000212123	PRR22	-0.852814	-0.473786	0.393763	0.0287745	0.0171598	0.167594	0.63407	20	26	26	A1	Artery. coronary (GTEx)	EpiXcan	0.994959	artery_coronary	0.999981
1473	ENSG00000177406	AC021054.1	-0.852738	-0.235362	0.393805	0.122094	0.30186	4.3533e-11	1.5436e-09	33	45	45	A1	Artery. coronary (GTEx)	EpiXcan	0.994959	artery_coronary	0.999981
1474	ENSG00000272143	FGF14-AS2	0.852333	0.309866	0.394029	0.0469723	0.0186275	0.144089	0.569246	23	28	28	A1	Artery. coronary (GTEx)	EpiXcan	0.994959	artery_coronary	0.999981
1475	ENSG00000162729	IGSF8	0.85176	0.614877	0.394347	0.0252381	0.0316531	0.0561377	0.269453	8	8	8	A1	Artery. coronary (GTEx)	EpiXcan	0.994959	artery_coronary	0.999981
1476	ENSG00000154803	FLCN	-0.851229	-0.184199	0.394642	0.290422	0.590423	5.55377e-28	2.99178e-25	7	9	9	A1	Artery. coronary (GTEx)	EpiXcan	0.994959	artery_coronary	0.999981
1477	ENSG00000148290	SURF1	0.850412	0.304851	0.395096	0.0718526	0.167756	2.82244e-06	4.13939e-05	22	32	32	A1	Artery. coronary (GTEx)	EpiXcan	0.994959	artery_coronary	0.999981
1478	ENSG00000137513	NARS2	0.849014	0.580599	0.395874	0.0294633	0.197485	4.95415e-07	8.29006e-06	31	36	36	A1	Artery. coronary (GTEx)	EpiXcan	0.994959	artery_coronary	0.999981
1479	ENSG00000182307	C8orf33	0.848755	0.87888	0.396018	0.00955423	0.0469216	0.0203942	0.116161	2	4	4	A1	Artery. coronary (GTEx)	EpiXcan	0.994959	artery_coronary	0.999981
1480	ENSG00000205534	SMG1P2	0.848078	1.09857	0.396395	0.0128823	0.0173743	0.14931	0.583491	11	17	17	A1	Artery. coronary (GTEx)	EpiXcan	0.994959	artery_coronary	0.999981
1481	ENSG00000196696	PDXDC2P-NPIPB14P	0.847394	0.362319	0.396775	0.0924939	0.179888	5.85529e-07	9.69376e-06	17	21	21	A1	Artery. coronary (GTEx)	EpiXcan	0.994959	artery_coronary	0.999981
1482	ENSG00000228998	AC091167.2	-0.847235	-0.156809	0.396864	0.170213	0.176533	2.05718e-06	3.08159e-05	29	34	34	A1	Artery. coronary (GTEx)	EpiXcan	0.994959	artery_coronary	0.999981
1483	ENSG00000198246	SLC29A3	0.846637	0.83693	0.397198	0.0157922	0.0150373	0.189115	0.687093	8	9	9	A1	Artery. coronary (GTEx)	EpiXcan	0.994959	artery_coronary	0.999981
1484	ENSG00000123545	NDUFAF4	0.846621	0.5753	0.397206	0.0220195	0.0877789	0.000518295	0.00449767	4	5	5	A1	Artery. coronary (GTEx)	EpiXcan	0.994959	artery_coronary	0.999981
1485	ENSG00000237940	LINC01238	-0.846371	-0.87676	0.397346	0.00113583	0.207768	1.94834e-07	3.56712e-06	13	19	19	A1	Artery. coronary (GTEx)	EpiXcan	0.994959	artery_coronary	0.999981
1486	ENSG00000197586	ENTPD6	0.846279	1.15397	0.397397	0.00665101	0.0494483	0.0162592	0.0959254	3	4	4	A1	Artery. coronary (GTEx)	EpiXcan	0.994959	artery_coronary	0.999981
1487	ENSG00000145217	SLC26A1	0.846179	0.216723	0.397453	0.200936	0.423048	3.04674e-17	2.73542e-15	16	19	19	A1	Artery. coronary (GTEx)	EpiXcan	0.994959	artery_coronary	0.999981
1488	ENSG00000163879	DNALI1	-0.844894	-0.712372	0.39817	0.0161608	0.0388151	0.0358009	0.186543	6	6	6	A1	Artery. coronary (GTEx)	EpiXcan	0.994959	artery_coronary	0.999981
1489	ENSG00000133313	CNDP2	-0.844836	-0.341482	0.398202	0.0657283	0.0993993	0.00045426	0.00400401	36	51	51	A1	Artery. coronary (GTEx)	EpiXcan	0.994959	artery_coronary	0.999981
1490	ENSG00000130177	CDC16	-0.844372	-0.483594	0.398462	0.0315909	0.1661	3.33075e-06	4.83927e-05	15	21	21	A1	Artery. coronary (GTEx)	EpiXcan	0.994959	artery_coronary	0.999981
1491	ENSG00000168661	ZNF30	-0.843934	-0.411409	0.398707	0.0493172	0.112255	0.00019838	0.00190439	23	30	30	A1	Artery. coronary (GTEx)	EpiXcan	0.994959	artery_coronary	0.999981
1492	ENSG00000127526	SLC35E1	0.84387	0.428058	0.398742	0.0416073	0.0708961	0.00415021	0.0288707	12	14	14	A1	Artery. coronary (GTEx)	EpiXcan	0.994959	artery_coronary	0.999981
1493	ENSG00000117407	ARTN	-0.843752	-0.238861	0.398808	0.141848	0.0591565	0.0068983	0.0453604	40	46	46	A1	Artery. coronary (GTEx)	EpiXcan	0.994959	artery_coronary	0.999981
1494	ENSG00000148396	SEC16A	0.843694	0.472602	0.398841	0.043525	0.0675402	0.00476061	0.0326529	27	36	36	A1	Artery. coronary (GTEx)	EpiXcan	0.994959	artery_coronary	0.999981
1495	ENSG00000118473	SGIP1	0.843558	0.35862	0.398916	0.0566744	0.08163	0.00153649	0.0118177	7	8	8	A1	Artery. coronary (GTEx)	EpiXcan	0.994959	artery_coronary	0.999981
1496	ENSG00000197766	CFD	-0.843472	-0.647822	0.398964	0.0252193	0.0168286	0.163362	0.623634	13	25	25	A1	Artery. coronary (GTEx)	EpiXcan	0.994959	artery_coronary	0.999981
1497	ENSG00000059573	ALDH18A1	0.843351	0.605928	0.399032	0.0266109	0.0285836	0.0702064	0.323032	18	24	24	A1	Artery. coronary (GTEx)	EpiXcan	0.994959	artery_coronary	0.999981
1498	ENSG00000196363	WDR5	0.843281	0.180625	0.399071	0.295507	0.190429	7.97495e-07	1.29279e-05	78	96	96	A1	Artery. coronary (GTEx)	EpiXcan	0.994959	artery_coronary	0.999981
1499	ENSG00000108950	FAM20A	0.843024	0.467717	0.399215	0.0238436	0.0319815	0.0561232	0.269453	23	26	26	A1	Artery. coronary (GTEx)	EpiXcan	0.994959	artery_coronary	0.999981
1500	ENSG00000203485	INF2	0.842894	0.333698	0.399288	0.107499	0.014403	0.205639	0.725485	40	55	55	A1	Artery. coronary (GTEx)	EpiXcan	0.994959	artery_coronary	0.999981
1501	ENSG00000166478	ZNF143	-0.842288	-0.401044	0.399627	0.0679329	0.226699	1.16922e-08	2.72029e-07	13	15	15	A1	Artery. coronary (GTEx)	EpiXcan	0.994959	artery_coronary	0.999981
1502	ENSG00000272604	AC073073.2	0.841927	0.212963	0.399829	0.127753	0.110669	0.000231376	0.00219111	46	70	70	A1	Artery. coronary (GTEx)	EpiXcan	0.994959	artery_coronary	0.999981
1503	ENSG00000137752	CASP1	0.840265	0.366185	0.40076	0.0939972	0.0521925	0.0104323	0.0655222	25	30	30	A1	Artery. coronary (GTEx)	EpiXcan	0.994959	artery_coronary	0.999981
1504	ENSG00000168071	CCDC88B	0.839765	20.7202	0.40104	3.66554e-05	0.105377	0.000393191	0.00351887	2	3	3	A1	Artery. coronary (GTEx)	EpiXcan	0.994959	artery_coronary	0.999981
1505	ENSG00000111596	CNOT2	-0.838811	-0.391882	0.401575	0.050028	0.0503224	0.0138748	0.0834753	32	35	35	A1	Artery. coronary (GTEx)	EpiXcan	0.994959	artery_coronary	0.999981
1506	ENSG00000198189	HSD17B11	-0.838058	-0.288042	0.401998	0.0844108	0.0235705	0.0900718	0.394233	35	40	40	A1	Artery. coronary (GTEx)	EpiXcan	0.994959	artery_coronary	0.999981
1507	ENSG00000177868	SVBP	-0.837827	-0.153926	0.402128	0.351074	0.287454	3.01997e-10	9.23531e-09	52	69	69	A1	Artery. coronary (GTEx)	EpiXcan	0.994959	artery_coronary	0.999981
1508	ENSG00000127249	ATP13A4	0.837381	0.643596	0.402378	0.0221754	0.0886826	0.000742917	0.00620101	6	7	7	A1	Artery. coronary (GTEx)	EpiXcan	0.994959	artery_coronary	0.999981
1509	ENSG00000152778	IFIT5	0.837273	0.20667	0.402439	0.149871	0.421974	2.58073e-16	1.96444e-14	10	12	12	A1	Artery. coronary (GTEx)	EpiXcan	0.994959	artery_coronary	0.999981
1510	ENSG00000259673	IQCH-AS1	0.837098	0.234077	0.402538	0.155835	0.2839	2.43243e-10	7.62162e-09	59	79	79	A1	Artery. coronary (GTEx)	EpiXcan	0.994959	artery_coronary	0.999981
1511	ENSG00000119509	INVS	-0.836982	-0.454119	0.402602	0.0341267	0.0519756	0.0142276	0.0853409	10	11	11	A1	Artery. coronary (GTEx)	EpiXcan	0.994959	artery_coronary	0.999981
1512	ENSG00000164039	BDH2	0.836909	0.151454	0.402644	0.282174	0.355014	8.01858e-15	4.96939e-13	24	28	28	A1	Artery. coronary (GTEx)	EpiXcan	0.994959	artery_coronary	0.999981
1513	ENSG00000151746	BICD1	0.836789	0.619581	0.402711	0.0234078	0.0144598	0.184538	0.675721	8	9	9	A1	Artery. coronary (GTEx)	EpiXcan	0.994959	artery_coronary	0.999981
1514	ENSG00000117016	RIMS3	-0.836668	-0.979816	0.402779	0.00743211	0.0117509	0.251613	0.819367	6	8	8	A1	Artery. coronary (GTEx)	EpiXcan	0.994959	artery_coronary	0.999981
1515	ENSG00000186635	ARAP1	-0.836578	-0.954069	0.40283	0.00761452	0.0518128	0.0121748	0.0747898	4	7	7	A1	Artery. coronary (GTEx)	EpiXcan	0.994959	artery_coronary	0.999981
1516	ENSG00000160948	VPS28	-0.836555	-0.27524	0.402843	0.114529	0.113965	0.000164698	0.00160862	36	54	54	A1	Artery. coronary (GTEx)	EpiXcan	0.994959	artery_coronary	0.999981
1517	ENSG00000011021	CLCN6	0.836038	0.469553	0.403133	0.0385507	0.0638842	0.00579993	0.0390735	48	64	64	A1	Artery. coronary (GTEx)	EpiXcan	0.994959	artery_coronary	0.999981
1518	ENSG00000078053	AMPH	-0.835982	-0.471285	0.403165	0.033619	0.16682	4.79164e-06	6.75118e-05	26	26	26	A1	Artery. coronary (GTEx)	EpiXcan	0.994959	artery_coronary	0.999981
1519	ENSG00000156876	SASS6	0.835108	0.978417	0.403657	0.0174633	0.0485195	0.0178363	0.10409	11	13	13	A1	Artery. coronary (GTEx)	EpiXcan	0.994959	artery_coronary	0.999981
1520	ENSG00000148154	UGCG	0.835023	0.689503	0.403705	0.0128859	0.0293511	0.0537826	0.260831	5	6	6	A1	Artery. coronary (GTEx)	EpiXcan	0.994959	artery_coronary	0.999981
1521	ENSG00000106993	CDC37L1	0.834648	1.13268	0.403916	0.00527147	0.0383283	0.0338311	0.177667	7	9	9	A1	Artery. coronary (GTEx)	EpiXcan	0.994959	artery_coronary	0.999981
1522	ENSG00000142188	TMEM50B	-0.833539	-0.291083	0.404541	0.0856624	0.405328	3.0002e-16	2.2471e-14	12	19	19	A1	Artery. coronary (GTEx)	EpiXcan	0.994959	artery_coronary	0.999981
1523	ENSG00000143418	CERS2	0.83343	0.393395	0.404602	0.040033	0.106864	0.000208552	0.00198841	18	24	24	A1	Artery. coronary (GTEx)	EpiXcan	0.994959	artery_coronary	0.999981
1524	ENSG00000001084	GCLC	0.833076	2.18581	0.404802	0.00145495	0.151697	6.45285e-06	8.81743e-05	2	3	3	A1	Artery. coronary (GTEx)	EpiXcan	0.994959	artery_coronary	0.999981
1525	ENSG00000197599	CCDC154	0.832019	0.271303	0.405398	0.119504	0.309819	1.69979e-11	6.36558e-10	34	49	49	A1	Artery. coronary (GTEx)	EpiXcan	0.994959	artery_coronary	0.999981
1526	ENSG00000214078	CPNE1	-0.831408	-0.182346	0.405743	0.279522	0.52892	5.55936e-23	1.16215e-20	32	40	40	A1	Artery. coronary (GTEx)	EpiXcan	0.994959	artery_coronary	0.999981
1527	ENSG00000135525	MAP7	0.831192	0.31428	0.405865	0.0886932	0.108542	0.00021184	0.00201702	15	18	18	A1	Artery. coronary (GTEx)	EpiXcan	0.994959	artery_coronary	0.999981
1528	ENSG00000101608	MYL12A	-0.829986	-1.97693	0.406547	0.00360973	0.0272564	0.0796335	0.357092	4	5	5	A1	Artery. coronary (GTEx)	EpiXcan	0.994959	artery_coronary	0.999981
1529	ENSG00000011523	CEP68	0.829931	0.487177	0.406578	0.0266942	0.088758	0.00074033	0.0061831	2	2	2	A1	Artery. coronary (GTEx)	EpiXcan	0.994959	artery_coronary	0.999981
1530	ENSG00000083097	DOPEY1	-0.828976	-0.19245	0.407118	0.142686	0.286624	2.9554e-11	1.06684e-09	26	31	31	A1	Artery. coronary (GTEx)	EpiXcan	0.994959	artery_coronary	0.999981
1531	ENSG00000025708	TYMP	0.828172	0.215286	0.407573	0.131683	0.161085	3.81683e-06	5.4717e-05	23	33	33	A1	Artery. coronary (GTEx)	EpiXcan	0.994959	artery_coronary	0.999981
1532	ENSG00000144218	AFF3	0.82813	0.340616	0.407597	0.0744631	0.107276	0.000325321	0.00297807	24	33	33	A1	Artery. coronary (GTEx)	EpiXcan	0.994959	artery_coronary	0.999981
1533	ENSG00000108100	CCNY	-0.828019	-0.478408	0.40766	0.0692323	0.0394469	0.0309334	0.164923	21	25	25	A1	Artery. coronary (GTEx)	EpiXcan	0.994959	artery_coronary	0.999981
1534	ENSG00000247796	AC008966.1	0.827846	0.475626	0.407757	0.0357119	0.119463	0.000105562	0.00108236	14	17	17	A1	Artery. coronary (GTEx)	EpiXcan	0.994959	artery_coronary	0.999981
1535	ENSG00000116205	TCEANC2	0.827536	0.637784	0.407933	0.0205023	0.0504245	0.0121195	0.0745758	12	17	17	A1	Artery. coronary (GTEx)	EpiXcan	0.994959	artery_coronary	0.999981
1536	ENSG00000237975	FLG-AS1	-0.827059	-0.29551	0.408204	0.10909	0.314675	5.09845e-12	2.05198e-10	10	14	14	A1	Artery. coronary (GTEx)	EpiXcan	0.994959	artery_coronary	0.999981
1537	ENSG00000100284	TOM1	0.826563	0.239981	0.408485	0.0668298	0.0700025	0.00417564	0.02901	29	35	35	A1	Artery. coronary (GTEx)	EpiXcan	0.994959	artery_coronary	0.999981
1538	ENSG00000164002	EXO5	0.826495	0.843181	0.408523	0.00954274	0.0751047	0.00251407	0.0183396	2	3	3	A1	Artery. coronary (GTEx)	EpiXcan	0.994959	artery_coronary	0.999981
1539	ENSG00000169252	ADRB2	0.825512	0.726709	0.409081	0.0164289	0.020739	0.113054	0.473374	10	12	12	A1	Artery. coronary (GTEx)	EpiXcan	0.994959	artery_coronary	0.999981
1540	ENSG00000139132	FGD4	0.825101	0.905636	0.409315	0.00718436	0.121253	0.000117585	0.00119082	17	20	20	A1	Artery. coronary (GTEx)	EpiXcan	0.994959	artery_coronary	0.999981
1541	ENSG00000124191	TOX2	-0.824958	-0.411387	0.409396	0.0782311	0.0187569	0.146475	0.575948	44	60	60	A1	Artery. coronary (GTEx)	EpiXcan	0.994959	artery_coronary	0.999981
1542	ENSG00000084774	CAD	0.824493	0.561073	0.40966	0.0213001	0.0501361	0.0153372	0.0912543	7	8	8	A1	Artery. coronary (GTEx)	EpiXcan	0.994959	artery_coronary	0.999981
1543	ENSG00000144115	THNSL2	0.824008	0.182124	0.409935	0.255409	0.499952	1.14195e-21	1.9505e-19	33	44	44	A1	Artery. coronary (GTEx)	EpiXcan	0.994959	artery_coronary	0.999981
1544	ENSG00000124532	MRS2	0.823822	0.301857	0.410041	0.101881	0.229779	1.357e-08	3.13115e-07	25	33	33	A1	Artery. coronary (GTEx)	EpiXcan	0.994959	artery_coronary	0.999981
1545	ENSG00000196295	AC005154.1	0.823772	0.15016	0.410069	0.286613	0.638723	1.0706e-30	8.33047e-28	18	23	23	A1	Artery. coronary (GTEx)	EpiXcan	0.994959	artery_coronary	0.999981
1546	ENSG00000114745	GORASP1	0.82345	0.999725	0.410252	0.025811	0.0535854	0.0131398	0.0796347	15	22	22	A1	Artery. coronary (GTEx)	EpiXcan	0.994959	artery_coronary	0.999981
1547	ENSG00000171574	ZNF584	0.823361	0.364621	0.410303	0.0519168	0.0893431	0.00127022	0.00997235	8	13	13	A1	Artery. coronary (GTEx)	EpiXcan	0.994959	artery_coronary	0.999981
1548	ENSG00000128294	TPST2	0.823155	0.238905	0.41042	0.121213	0.132707	4.22934e-05	0.000478096	29	33	33	A1	Artery. coronary (GTEx)	EpiXcan	0.994959	artery_coronary	0.999981
1549	ENSG00000080815	PSEN1	0.822676	0.482359	0.410692	0.0352624	0.128167	7.45478e-05	0.000794609	7	7	7	A1	Artery. coronary (GTEx)	EpiXcan	0.994959	artery_coronary	0.999981
1550	ENSG00000140943	MBTPS1	0.821892	0.927469	0.411138	0.00950627	0.0344508	0.0454944	0.22814	4	4	4	A1	Artery. coronary (GTEx)	EpiXcan	0.994959	artery_coronary	0.999981
1551	ENSG00000213402	PTPRCAP	0.82162	0.483045	0.411293	0.0375264	0.199306	7.40881e-08	1.48293e-06	12	17	17	A1	Artery. coronary (GTEx)	EpiXcan	0.994959	artery_coronary	0.999981
1552	ENSG00000122783	C7orf49	0.821333	0.407107	0.411456	0.0310223	0.0886226	0.000967693	0.00782169	9	12	12	A1	Artery. coronary (GTEx)	EpiXcan	0.994959	artery_coronary	0.999981
1553	ENSG00000266962	AC067852.2	-0.820837	-0.681873	0.411739	0.0169806	0.082377	0.00155208	0.011918	10	14	14	A1	Artery. coronary (GTEx)	EpiXcan	0.994959	artery_coronary	0.999981
1554	ENSG00000108107	RPL28	0.82066	0.701041	0.41184	0.0224124	0.0883907	0.000861917	0.00706792	11	14	14	A1	Artery. coronary (GTEx)	EpiXcan	0.994959	artery_coronary	0.999981
1555	ENSG00000107317	PTGDS	-0.820143	-0.532355	0.412135	0.0338814	0.134142	5.03372e-05	0.000558655	17	23	23	A1	Artery. coronary (GTEx)	EpiXcan	0.994959	artery_coronary	0.999981
1556	ENSG00000213347	MXD3	-0.819942	-0.400693	0.412249	0.0471934	0.140019	2.98368e-05	0.000349702	19	26	26	A1	Artery. coronary (GTEx)	EpiXcan	0.994959	artery_coronary	0.999981
1557	ENSG00000100075	SLC25A1	-0.819369	-0.763844	0.412576	0.0124063	0.0325675	0.0524817	0.25582	5	5	5	A1	Artery. coronary (GTEx)	EpiXcan	0.994959	artery_coronary	0.999981
1558	ENSG00000100417	PMM1	0.819299	0.365625	0.412616	0.0698115	0.133437	3.94887e-05	0.000448927	21	25	25	A1	Artery. coronary (GTEx)	EpiXcan	0.994959	artery_coronary	0.999981
1559	ENSG00000234353	AP000346.2	0.818981	0.203198	0.412797	0.157489	0.300804	1.67683e-11	6.29644e-10	24	34	34	A1	Artery. coronary (GTEx)	EpiXcan	0.994959	artery_coronary	0.999981
1560	ENSG00000139899	CBLN3	-0.818944	-0.227603	0.412818	0.127131	0.390412	2.57928e-16	1.96444e-14	42	51	51	A1	Artery. coronary (GTEx)	EpiXcan	0.994959	artery_coronary	0.999981
1561	ENSG00000165996	HACD1	-0.818801	-0.498432	0.4129	0.0325473	0.0763383	0.00217414	0.0160776	12	14	14	A1	Artery. coronary (GTEx)	EpiXcan	0.994959	artery_coronary	0.999981
1562	ENSG00000186628	FSD2	-0.818736	-0.57684	0.412937	0.0190005	0.121788	0.000111561	0.00113473	13	18	18	A1	Artery. coronary (GTEx)	EpiXcan	0.994959	artery_coronary	0.999981
1563	ENSG00000124279	FASTKD3	0.818436	0.937357	0.413108	0.00994337	0.0232299	0.104984	0.445725	14	14	14	A1	Artery. coronary (GTEx)	EpiXcan	0.994959	artery_coronary	0.999981
1564	ENSG00000175866	BAIAP2	-0.818143	-0.572107	0.413275	0.0223759	0.113517	0.000239159	0.00225718	3	4	4	A1	Artery. coronary (GTEx)	EpiXcan	0.994959	artery_coronary	0.999981
1565	ENSG00000185485	SDHAP1	0.817368	0.219079	0.413718	0.137702	0.0818573	0.00157851	0.0120812	76	88	88	A1	Artery. coronary (GTEx)	EpiXcan	0.994959	artery_coronary	0.999981
1566	ENSG00000128604	IRF5	-0.817147	-0.350047	0.413845	0.0389287	0.0729752	0.00320665	0.0228445	12	14	14	A1	Artery. coronary (GTEx)	EpiXcan	0.994959	artery_coronary	0.999981
1567	ENSG00000105197	TIMM50	-0.817098	-1.47986	0.413872	0.00529369	0.0308489	0.0301442	0.161391	3	5	5	A1	Artery. coronary (GTEx)	EpiXcan	0.994959	artery_coronary	0.999981
1568	ENSG00000172113	NME6	0.816092	0.309535	0.414448	0.0678415	0.0164207	0.163405	0.623634	30	35	35	A1	Artery. coronary (GTEx)	EpiXcan	0.994959	artery_coronary	0.999981
1569	ENSG00000197050	ZNF420	-0.815825	-13.5656	0.4146	0.000107284	0.0141373	0.190902	0.691432	1	1	1	A1	Artery. coronary (GTEx)	EpiXcan	0.994959	artery_coronary	0.999981
1570	ENSG00000123739	PLA2G12A	-0.815687	-0.191039	0.414679	0.135619	0.034072	0.0447552	0.225808	56	64	64	A1	Artery. coronary (GTEx)	EpiXcan	0.994959	artery_coronary	0.999981
1571	ENSG00000168993	CPLX1	0.815638	0.564285	0.414707	0.0667678	0.13477	1.41956e-05	0.000180749	17	21	21	A1	Artery. coronary (GTEx)	EpiXcan	0.994959	artery_coronary	0.999981
1572	ENSG00000240291	AL450384.2	-0.815579	-0.795393	0.414741	0.0119946	0.165557	7.08663e-07	1.15682e-05	7	10	10	A1	Artery. coronary (GTEx)	EpiXcan	0.994959	artery_coronary	0.999981
1573	ENSG00000148180	GSN	-0.815221	-0.312025	0.414946	0.0914876	0.0377823	0.0359757	0.187384	37	49	49	A1	Artery. coronary (GTEx)	EpiXcan	0.994959	artery_coronary	0.999981
1574	ENSG00000033030	ZCCHC8	-0.815125	-0.743885	0.415001	0.0173726	0.0457074	0.0215098	0.121683	10	15	15	A1	Artery. coronary (GTEx)	EpiXcan	0.994959	artery_coronary	0.999981
1575	ENSG00000196683	TOMM7	0.814252	1.04371	0.415501	0.00815829	0.086265	0.00119866	0.009437	5	6	6	A1	Artery. coronary (GTEx)	EpiXcan	0.994959	artery_coronary	0.999981
1576	ENSG00000157601	MX1	-0.813092	-0.477906	0.416165	0.0485917	0.181953	1.34503e-06	2.09316e-05	14	17	17	A1	Artery. coronary (GTEx)	EpiXcan	0.994959	artery_coronary	0.999981
1577	ENSG00000085982	USP40	-0.812866	-0.439445	0.416295	0.0380019	0.093562	0.000830561	0.00683882	14	19	19	A1	Artery. coronary (GTEx)	EpiXcan	0.994959	artery_coronary	0.999981
1578	ENSG00000077157	PPP1R12B	-0.812646	-4.09116	0.416421	0.000517303	0.0209592	0.120787	0.498305	3	4	4	A1	Artery. coronary (GTEx)	EpiXcan	0.994959	artery_coronary	0.999981
1579	ENSG00000240065	PSMB9	-0.812227	-0.449802	0.416661	0.0137577	0.0377898	0.0386513	0.199392	15	21	21	A1	Artery. coronary (GTEx)	EpiXcan	0.994959	artery_coronary	0.999981
1580	ENSG00000182628	SKA2	0.812206	0.493475	0.416673	0.0282652	0.116337	5.81708e-05	0.000635523	12	15	15	A1	Artery. coronary (GTEx)	EpiXcan	0.994959	artery_coronary	0.999981
1581	ENSG00000129596	CDO1	0.812091	0.715156	0.416739	0.0139949	0.142301	2.30288e-05	0.000278052	8	11	11	A1	Artery. coronary (GTEx)	EpiXcan	0.994959	artery_coronary	0.999981
1582	ENSG00000112981	NME5	-0.811366	-0.367989	0.417156	0.0817757	0.0760616	0.0011098	0.00882169	8	12	12	A1	Artery. coronary (GTEx)	EpiXcan	0.994959	artery_coronary	0.999981
1583	ENSG00000249673	NOP14-AS1	0.81114	1.03627	0.417285	0.0075872	0.0259468	0.081521	0.363973	8	10	10	A1	Artery. coronary (GTEx)	EpiXcan	0.994959	artery_coronary	0.999981
1584	ENSG00000175928	LRRN1	0.811075	0.487866	0.417323	0.0406492	0.0338902	0.0447108	0.225665	18	29	29	A1	Artery. coronary (GTEx)	EpiXcan	0.994959	artery_coronary	0.999981
1585	ENSG00000198939	ZFP2	0.810506	0.714176	0.41765	0.0188394	0.0739643	0.00252327	0.0183972	6	9	9	A1	Artery. coronary (GTEx)	EpiXcan	0.994959	artery_coronary	0.999981
1586	ENSG00000168952	STXBP6	-0.809932	-0.245053	0.417979	0.076285	0.0264564	0.0761551	0.344407	31	37	37	A1	Artery. coronary (GTEx)	EpiXcan	0.994959	artery_coronary	0.999981
1587	ENSG00000126870	WDR60	-0.809074	-0.287708	0.418472	0.0901082	0.356749	1.49302e-13	7.28616e-12	14	18	18	A1	Artery. coronary (GTEx)	EpiXcan	0.994959	artery_coronary	0.999981
1588	ENSG00000120451	SNX19	-0.808774	-0.244465	0.418645	0.127608	0.2258	3.91451e-08	8.35772e-07	10	16	16	A1	Artery. coronary (GTEx)	EpiXcan	0.994959	artery_coronary	0.999981
1589	ENSG00000166669	ATF7IP2	-0.807984	-1.32783	0.4191	0.003813	0.0149782	0.193726	0.698411	1	2	2	A1	Artery. coronary (GTEx)	EpiXcan	0.994959	artery_coronary	0.999981
1590	ENSG00000005379	TSPOAP1	-0.807239	-0.392072	0.419529	0.0635831	0.0668433	0.00423587	0.0293555	23	30	30	A1	Artery. coronary (GTEx)	EpiXcan	0.994959	artery_coronary	0.999981
1591	ENSG00000138777	PPA2	-0.806994	-0.208694	0.41967	0.0755702	0.0993004	0.000396449	0.00354576	22	28	28	A1	Artery. coronary (GTEx)	EpiXcan	0.994959	artery_coronary	0.999981
1592	ENSG00000101158	NELFCD	-0.806656	-0.234734	0.419865	0.166469	0.303684	5.52181e-11	1.92864e-09	17	19	19	A1	Artery. coronary (GTEx)	EpiXcan	0.994959	artery_coronary	0.999981
1593	ENSG00000164695	CHMP4C	-0.806109	-0.187006	0.42018	0.211361	0.10568	0.000333879	0.00304845	92	101	101	A1	Artery. coronary (GTEx)	EpiXcan	0.994959	artery_coronary	0.999981
1594	ENSG00000204314	PRRT1	0.806093	1.46953	0.420189	0.00308909	0.01271	0.207355	0.729519	6	6	6	A1	Artery. coronary (GTEx)	EpiXcan	0.994959	artery_coronary	0.999981
1595	ENSG00000131507	NDFIP1	0.805771	0.883	0.420375	0.00809291	0.0100861	0.286619	0.877795	10	12	12	A1	Artery. coronary (GTEx)	EpiXcan	0.994959	artery_coronary	0.999981
1596	ENSG00000262468	LINC01569	-0.804963	-0.613221	0.420841	0.0148872	0.0252729	0.0931505	0.404607	8	9	9	A1	Artery. coronary (GTEx)	EpiXcan	0.994959	artery_coronary	0.999981
1597	ENSG00000115042	FAHD2A	-0.804934	-0.621116	0.420857	0.0320689	0.0217107	0.110209	0.464781	21	27	27	A1	Artery. coronary (GTEx)	EpiXcan	0.994959	artery_coronary	0.999981
1598	ENSG00000174106	LEMD3	0.804265	0.333854	0.421244	0.0709852	0.016191	0.176611	0.656131	26	32	32	A1	Artery. coronary (GTEx)	EpiXcan	0.994959	artery_coronary	0.999981
1599	ENSG00000146776	ATXN7L1	-0.804055	-0.255395	0.421365	0.118089	0.0276835	0.0690806	0.318757	46	59	59	A1	Artery. coronary (GTEx)	EpiXcan	0.994959	artery_coronary	0.999981
1600	ENSG00000162910	MRPL55	0.803695	107.528	0.421573	5.81553e-07	0.0106275	0.276154	0.863737	2	4	4	A1	Artery. coronary (GTEx)	EpiXcan	0.994959	artery_coronary	0.999981
1601	ENSG00000115239	ASB3	-0.803649	-0.700591	0.4216	0.019079	0.0608851	0.0054624	0.0369596	1	1	1	A1	Artery. coronary (GTEx)	EpiXcan	0.994959	artery_coronary	0.999981
1602	ENSG00000100726	TELO2	0.803241	0.812552	0.421836	0.0139272	0.0543896	0.011052	0.0687671	4	4	4	A1	Artery. coronary (GTEx)	EpiXcan	0.994959	artery_coronary	0.999981
1603	ENSG00000141934	PLPP2	0.802092	0.683197	0.4225	0.0165228	0.106448	0.000243049	0.00228927	1	1	1	A1	Artery. coronary (GTEx)	EpiXcan	0.994959	artery_coronary	0.999981
1604	ENSG00000104880	ARHGEF18	-0.801394	-0.454242	0.422904	0.00435189	0.010412	0.284674	0.876441	5	5	5	A1	Artery. coronary (GTEx)	EpiXcan	0.994959	artery_coronary	0.999981
1605	ENSG00000069943	PIGB	-0.801085	-0.699899	0.423082	0.0144283	0.333023	5.95944e-13	2.77302e-11	5	13	13	A1	Artery. coronary (GTEx)	EpiXcan	0.994959	artery_coronary	0.999981
1606	ENSG00000163214	DHX57	0.800982	0.698208	0.423142	0.0158079	0.010502	0.277191	0.865166	5	8	8	A1	Artery. coronary (GTEx)	EpiXcan	0.994959	artery_coronary	0.999981
1607	ENSG00000105287	PRKD2	-0.800959	-0.348903	0.423155	0.0589643	0.148168	1.67526e-05	0.000209685	6	9	9	A1	Artery. coronary (GTEx)	EpiXcan	0.994959	artery_coronary	0.999981
1608	ENSG00000108379	WNT3	-0.799962	-0.307841	0.423733	0.0797557	0.146035	1.84223e-05	0.000228339	27	36	36	A1	Artery. coronary (GTEx)	EpiXcan	0.994959	artery_coronary	0.999981
1609	ENSG00000196735	HLA-DQA1	0.799887	0.331652	0.423776	0.0893521	0.23711	7.84252e-09	1.86221e-07	18	27	27	A1	Artery. coronary (GTEx)	EpiXcan	0.994959	artery_coronary	0.999981
1610	ENSG00000258484	SPESP1	0.799839	0.447301	0.423804	0.0317573	0.0799507	0.00165185	0.0125875	10	12	12	A1	Artery. coronary (GTEx)	EpiXcan	0.994959	artery_coronary	0.999981
1611	ENSG00000122390	NAA60	-0.798509	-0.304203	0.424575	0.0878444	0.106517	9.15648e-05	0.000952084	16	22	22	A1	Artery. coronary (GTEx)	EpiXcan	0.994959	artery_coronary	0.999981
1612	ENSG00000198039	ZNF273	0.798501	0.217035	0.42458	0.161197	0.208856	9.66801e-08	1.8965e-06	47	53	53	A1	Artery. coronary (GTEx)	EpiXcan	0.994959	artery_coronary	0.999981
1613	ENSG00000165271	NOL6	-0.797861	-0.191301	0.424951	0.181907	0.324923	9.76828e-12	3.77941e-10	17	21	21	A1	Artery. coronary (GTEx)	EpiXcan	0.994959	artery_coronary	0.999981
1614	ENSG00000134779	TPGS2	0.797833	0.331163	0.424967	0.0812058	0.189339	7.93497e-07	1.2878e-05	7	11	11	A1	Artery. coronary (GTEx)	EpiXcan	0.994959	artery_coronary	0.999981
1615	ENSG00000256092	AC137767.1	-0.797383	-0.597346	0.425229	0.0605344	0.0490449	0.00773292	0.0502321	11	12	12	A1	Artery. coronary (GTEx)	EpiXcan	0.994959	artery_coronary	0.999981
1616	ENSG00000123999	INHA	0.796521	0.352542	0.425729	0.041911	0.0164789	0.133042	0.536537	20	21	21	A1	Artery. coronary (GTEx)	EpiXcan	0.994959	artery_coronary	0.999981
1617	ENSG00000075643	MOCOS	0.795246	0.672205	0.426471	0.0323479	0.192719	2.47663e-07	4.40758e-06	20	26	26	A1	Artery. coronary (GTEx)	EpiXcan	0.994959	artery_coronary	0.999981
1618	ENSG00000166441	RPL27A	-0.79495	-0.373196	0.426643	0.0366324	0.0412864	0.0294953	0.158585	12	17	17	A1	Artery. coronary (GTEx)	EpiXcan	0.994959	artery_coronary	0.999981
1619	ENSG00000013306	SLC25A39	0.793995	2.10094	0.427198	0.00159847	0.146223	1.11366e-05	0.000144828	2	5	5	A1	Artery. coronary (GTEx)	EpiXcan	0.994959	artery_coronary	0.999981
1620	ENSG00000071655	MBD3	-0.793498	-0.22121	0.427487	0.168353	0.0884028	0.00127259	0.00998537	64	88	88	A1	Artery. coronary (GTEx)	EpiXcan	0.994959	artery_coronary	0.999981
1621	ENSG00000142798	HSPG2	-0.793297	-1.05835	0.427605	0.0100691	0.0152196	0.188636	0.685981	22	25	25	A1	Artery. coronary (GTEx)	EpiXcan	0.994959	artery_coronary	0.999981
1622	ENSG00000164161	HHIP	-0.792999	-0.350622	0.427778	0.0976463	0.0919242	0.000883329	0.00721149	34	46	46	A1	Artery. coronary (GTEx)	EpiXcan	0.994959	artery_coronary	0.999981
1623	ENSG00000166839	ANKDD1A	-0.792746	-0.730376	0.427926	0.02892	0.0108281	0.266352	0.846309	19	21	21	A1	Artery. coronary (GTEx)	EpiXcan	0.994959	artery_coronary	0.999981
1624	ENSG00000183569	SERHL2	0.792705	0.380681	0.42795	0.0423536	0.0759706	0.00294883	0.0212019	11	12	12	A1	Artery. coronary (GTEx)	EpiXcan	0.994959	artery_coronary	0.999981
1625	ENSG00000157637	SLC38A10	0.792387	0.278864	0.428135	0.0835369	0.179471	1.39789e-06	2.17301e-05	17	27	27	A1	Artery. coronary (GTEx)	EpiXcan	0.994959	artery_coronary	0.999981
1626	ENSG00000007062	PROM1	0.792086	0.51789	0.42831	0.0235149	0.203801	2.34747e-07	4.20982e-06	7	9	9	A1	Artery. coronary (GTEx)	EpiXcan	0.994959	artery_coronary	0.999981
1627	ENSG00000106100	NOD1	0.792041	0.295546	0.428337	0.130544	0.177936	1.4586e-06	2.25736e-05	23	27	27	A1	Artery. coronary (GTEx)	EpiXcan	0.994959	artery_coronary	0.999981
1628	ENSG00000226416	MRPL23-AS1	0.791816	0.265702	0.428468	0.0594988	0.0914814	0.000588203	0.00504184	21	30	30	A1	Artery. coronary (GTEx)	EpiXcan	0.994959	artery_coronary	0.999981
1629	ENSG00000117519	CNN3	0.791584	0.464204	0.428603	0.0251148	0.0140805	0.177041	0.656866	5	7	7	A1	Artery. coronary (GTEx)	EpiXcan	0.994959	artery_coronary	0.999981
1630	ENSG00000128918	ALDH1A2	-0.791344	-1.39742	0.428743	0.00164433	0.0187034	0.14147	0.561182	4	5	5	A1	Artery. coronary (GTEx)	EpiXcan	0.994959	artery_coronary	0.999981
1631	ENSG00000103222	ABCC1	0.791313	9.43751	0.428761	0.000134807	0.0103844	0.262365	0.838585	4	6	6	A1	Artery. coronary (GTEx)	EpiXcan	0.994959	artery_coronary	0.999981
1632	ENSG00000148411	NACC2	0.791241	0.361438	0.428803	0.0637141	0.071511	0.00366584	0.025775	18	25	25	A1	Artery. coronary (GTEx)	EpiXcan	0.994959	artery_coronary	0.999981
1633	ENSG00000138814	PPP3CA	-0.790048	-0.715291	0.4295	0.0163787	0.0418117	0.0276184	0.150164	1	1	1	A1	Artery. coronary (GTEx)	EpiXcan	0.994959	artery_coronary	0.999981
1634	ENSG00000196381	ZNF781	-0.789519	-0.318492	0.429809	0.0502413	0.15515	8.44174e-06	0.000112498	10	12	12	A1	Artery. coronary (GTEx)	EpiXcan	0.994959	artery_coronary	0.999981
1635	ENSG00000143952	VPS54	-0.789065	-0.349317	0.430074	0.0422208	0.0380527	0.0293927	0.158336	6	8	8	A1	Artery. coronary (GTEx)	EpiXcan	0.994959	artery_coronary	0.999981
1636	ENSG00000060642	PIGV	0.78839	0.408198	0.430469	0.0449354	0.0263451	0.0820598	0.366028	22	27	27	A1	Artery. coronary (GTEx)	EpiXcan	0.994959	artery_coronary	0.999981
1637	ENSG00000101577	LPIN2	0.788384	0.417978	0.430472	0.0325739	0.0108134	0.272698	0.857927	28	31	31	A1	Artery. coronary (GTEx)	EpiXcan	0.994959	artery_coronary	0.999981
1638	ENSG00000117122	MFAP2	0.787952	0.424299	0.430725	0.0617458	0.122042	0.000132323	0.0013219	35	38	38	A1	Artery. coronary (GTEx)	EpiXcan	0.994959	artery_coronary	0.999981
1639	ENSG00000196209	SIRPB2	-0.787285	-0.363774	0.431115	0.0690596	0.0606903	0.00611655	0.0408529	48	51	51	A1	Artery. coronary (GTEx)	EpiXcan	0.994959	artery_coronary	0.999981
1640	ENSG00000020426	MNAT1	-0.786636	-0.316657	0.431495	0.0710181	0.0260514	0.083165	0.370015	26	29	29	A1	Artery. coronary (GTEx)	EpiXcan	0.994959	artery_coronary	0.999981
1641	ENSG00000132470	ITGB4	-0.785935	-0.625257	0.431905	0.0145517	0.0131608	0.216337	0.749817	8	9	9	A1	Artery. coronary (GTEx)	EpiXcan	0.994959	artery_coronary	0.999981
1642	ENSG00000245498	AP000866.1	-0.785527	-0.330621	0.432144	0.068417	0.23183	3.31079e-08	7.23415e-07	48	55	55	A1	Artery. coronary (GTEx)	EpiXcan	0.994959	artery_coronary	0.999981
1643	ENSG00000008256	CYTH3	0.785293	0.695056	0.432282	0.0120283	0.0121644	0.223945	0.764833	5	6	6	A1	Artery. coronary (GTEx)	EpiXcan	0.994959	artery_coronary	0.999981
1644	ENSG00000142453	CARM1	0.785236	0.301615	0.432315	0.0473332	0.0494033	0.00823409	0.0531214	26	32	32	A1	Artery. coronary (GTEx)	EpiXcan	0.994959	artery_coronary	0.999981
1645	ENSG00000103852	TTC23	0.785013	2.81072	0.432446	0.00126263	0.116963	9.82396e-05	0.00101247	2	4	4	A1	Artery. coronary (GTEx)	EpiXcan	0.994959	artery_coronary	0.999981
1646	ENSG00000149218	ENDOD1	-0.784988	-0.169947	0.432461	0.107055	0.131848	7.04108e-05	0.000754532	38	50	50	A1	Artery. coronary (GTEx)	EpiXcan	0.994959	artery_coronary	0.999981
1647	ENSG00000170802	FOXN2	-0.784919	-0.342552	0.432501	0.0527458	0.0991656	0.000379372	0.00341264	3	5	5	A1	Artery. coronary (GTEx)	EpiXcan	0.994959	artery_coronary	0.999981
1648	ENSG00000152749	GPR180	0.784385	0.229618	0.432814	0.121224	0.139608	5.06873e-06	7.10637e-05	11	13	13	A1	Artery. coronary (GTEx)	EpiXcan	0.994959	artery_coronary	0.999981
1649	ENSG00000157764	BRAF	0.784358	0.877899	0.43283	0.00495029	0.0185195	0.138606	0.552886	3	3	3	A1	Artery. coronary (GTEx)	EpiXcan	0.994959	artery_coronary	0.999981
1650	ENSG00000131143	COX4I1	0.783825	2.00994	0.433143	0.00137653	0.0183184	0.148739	0.582073	3	4	4	A1	Artery. coronary (GTEx)	EpiXcan	0.994959	artery_coronary	0.999981
1651	ENSG00000115380	EFEMP1	0.783769	0.282357	0.433176	0.118097	0.0710408	0.00388968	0.0271902	41	51	51	A1	Artery. coronary (GTEx)	EpiXcan	0.994959	artery_coronary	0.999981
1652	ENSG00000234290	AC116366.1	0.78343	0.359246	0.433375	0.0555666	0.0742033	0.0025611	0.0186245	15	20	20	A1	Artery. coronary (GTEx)	EpiXcan	0.994959	artery_coronary	0.999981
1653	ENSG00000188157	AGRN	-0.783216	-9.90718	0.4335	6.46864e-05	0.0106985	0.243563	0.804824	1	2	2	A1	Artery. coronary (GTEx)	EpiXcan	0.994959	artery_coronary	0.999981
1654	ENSG00000163754	GYG1	0.783119	0.725668	0.433557	0.0120485	0.0197225	0.124498	0.509126	5	5	5	A1	Artery. coronary (GTEx)	EpiXcan	0.994959	artery_coronary	0.999981
1655	ENSG00000039560	RAI14	0.782889	0.163739	0.433692	0.144109	0.132126	6.16835e-05	0.000669202	41	51	51	A1	Artery. coronary (GTEx)	EpiXcan	0.994959	artery_coronary	0.999981
1656	ENSG00000197045	GMFB	-0.782377	-0.460493	0.433993	0.0452996	0.0238612	0.0944275	0.408952	14	20	20	A1	Artery. coronary (GTEx)	EpiXcan	0.994959	artery_coronary	0.999981
1657	ENSG00000110013	SIAE	-0.781638	-0.395219	0.434427	0.041345	0.0542168	0.00987929	0.0623847	30	41	41	A1	Artery. coronary (GTEx)	EpiXcan	0.994959	artery_coronary	0.999981
1658	ENSG00000235316	DUSP8P5	0.781065	0.520958	0.434764	0.031993	0.0224493	0.113325	0.473939	13	19	19	A1	Artery. coronary (GTEx)	EpiXcan	0.994959	artery_coronary	0.999981
1659	ENSG00000117174	ZNHIT6	0.780853	0.459767	0.434889	0.0301024	0.144374	1.90326e-05	0.000234799	5	5	5	A1	Artery. coronary (GTEx)	EpiXcan	0.994959	artery_coronary	0.999981
1660	ENSG00000053770	AP5M1	0.780813	1.42557	0.434912	0.00198386	0.0224141	0.0982808	0.422375	2	2	2	A1	Artery. coronary (GTEx)	EpiXcan	0.994959	artery_coronary	0.999981
1661	ENSG00000099994	SUSD2	-0.779085	-0.146979	0.435929	0.119141	0.0750287	0.00279966	0.0202019	55	70	70	A1	Artery. coronary (GTEx)	EpiXcan	0.994959	artery_coronary	0.999981
1662	ENSG00000173200	PARP15	0.778404	0.529427	0.436331	0.0197932	0.0358822	0.0423368	0.215078	10	12	12	A1	Artery. coronary (GTEx)	EpiXcan	0.994959	artery_coronary	0.999981
1663	ENSG00000180398	MCFD2	0.778102	0.210493	0.436509	0.105962	0.138723	3.48038e-05	0.000400874	22	25	25	A1	Artery. coronary (GTEx)	EpiXcan	0.994959	artery_coronary	0.999981
1664	ENSG00000161618	ALDH16A1	0.777467	0.216387	0.436883	0.193962	0.260123	1.28494e-09	3.50133e-08	34	41	41	A1	Artery. coronary (GTEx)	EpiXcan	0.994959	artery_coronary	0.999981
1665	ENSG00000182389	CACNB4	-0.777409	-0.590481	0.436917	0.0368739	0.0214489	0.113899	0.475566	22	29	29	A1	Artery. coronary (GTEx)	EpiXcan	0.994959	artery_coronary	0.999981
1666	ENSG00000180185	FAHD1	0.777135	0.145282	0.437079	0.231652	0.403699	2.51707e-16	1.93704e-14	33	42	42	A1	Artery. coronary (GTEx)	EpiXcan	0.994959	artery_coronary	0.999981
1667	ENSG00000248008	NRAV	-0.776993	-0.431846	0.437163	0.115729	0.0320397	0.0523842	0.255464	41	55	55	A1	Artery. coronary (GTEx)	EpiXcan	0.994959	artery_coronary	0.999981
1668	ENSG00000108784	NAGLU	0.775951	0.33443	0.437778	0.0955726	0.0164715	0.125947	0.514289	29	35	35	A1	Artery. coronary (GTEx)	EpiXcan	0.994959	artery_coronary	0.999981
1669	ENSG00000225151	GOLGA2P7	0.775679	0.293387	0.437939	0.0689342	0.124022	5.97431e-05	0.000651177	13	18	18	A1	Artery. coronary (GTEx)	EpiXcan	0.994959	artery_coronary	0.999981
1670	ENSG00000163053	SLC16A14	-0.775406	-1.57675	0.4381	0.00283439	0.0417448	0.0273666	0.149034	1	1	1	A1	Artery. coronary (GTEx)	EpiXcan	0.994959	artery_coronary	0.999981
1671	ENSG00000074319	TSG101	0.775353	0.520564	0.438131	0.0182679	0.108842	0.000280659	0.00259809	4	7	7	A1	Artery. coronary (GTEx)	EpiXcan	0.994959	artery_coronary	0.999981
1672	ENSG00000162458	FBLIM1	0.775085	0.283445	0.438289	0.0841296	0.246747	7.80859e-09	1.85999e-07	23	27	27	A1	Artery. coronary (GTEx)	EpiXcan	0.994959	artery_coronary	0.999981
1673	ENSG00000236753	MKLN1-AS	0.774855	0.541948	0.438426	0.0268402	0.0194795	0.129112	0.52446	18	24	24	A1	Artery. coronary (GTEx)	EpiXcan	0.994959	artery_coronary	0.999981
1674	ENSG00000164366	CCDC127	-0.77468	-0.296184	0.438529	0.0935209	0.0452257	0.0220608	0.12404	82	105	105	A1	Artery. coronary (GTEx)	EpiXcan	0.994959	artery_coronary	0.999981
1675	ENSG00000143947	RPS27A	0.774063	0.854889	0.438893	0.0123244	0.0133763	0.219573	0.756311	5	5	5	A1	Artery. coronary (GTEx)	EpiXcan	0.994959	artery_coronary	0.999981
1676	ENSG00000233527	ZNF529-AS1	-0.773175	-1.05362	0.439419	0.00546639	0.0887562	0.00103515	0.008299	5	9	9	A1	Artery. coronary (GTEx)	EpiXcan	0.994959	artery_coronary	0.999981
1677	ENSG00000161202	DVL3	0.772254	1.6325	0.439964	0.00317228	0.0190789	0.140212	0.557108	4	4	4	A1	Artery. coronary (GTEx)	EpiXcan	0.994959	artery_coronary	0.999981
1678	ENSG00000101421	CHMP4B	-0.77196	-1.04145	0.440138	0.00744753	0.0112423	0.257048	0.829351	9	12	12	A1	Artery. coronary (GTEx)	EpiXcan	0.994959	artery_coronary	0.999981
1679	ENSG00000142632	ARHGEF19	0.770797	0.154446	0.440828	0.289187	0.351806	8.94354e-14	4.674e-12	55	69	69	A1	Artery. coronary (GTEx)	EpiXcan	0.994959	artery_coronary	0.999981
1680	ENSG00000103245	NARFL	0.770633	0.504931	0.440924	0.0242179	0.0918413	0.00071486	0.00599182	22	26	26	A1	Artery. coronary (GTEx)	EpiXcan	0.994959	artery_coronary	0.999981
1681	ENSG00000174080	CTSF	-0.770121	-0.346502	0.441228	0.0652087	0.113227	7.90462e-05	0.000836195	9	9	9	A1	Artery. coronary (GTEx)	EpiXcan	0.994959	artery_coronary	0.999981
1682	ENSG00000105700	KXD1	0.769948	0.827812	0.441331	0.00794994	0.0201405	0.122235	0.501913	9	12	12	A1	Artery. coronary (GTEx)	EpiXcan	0.994959	artery_coronary	0.999981
1683	ENSG00000154719	MRPL39	0.769069	0.177548	0.441852	0.173535	0.341448	5.89098e-13	2.7503e-11	7	7	7	A1	Artery. coronary (GTEx)	EpiXcan	0.994959	artery_coronary	0.999981
1684	ENSG00000268516	AC020915.4	0.768476	0.358276	0.442204	0.0572749	0.132533	4.37214e-05	0.000492423	27	35	35	A1	Artery. coronary (GTEx)	EpiXcan	0.994959	artery_coronary	0.999981
1685	ENSG00000091136	LAMB1	-0.767426	-0.618442	0.442828	0.017242	0.0630697	0.00589752	0.03963	8	9	9	A1	Artery. coronary (GTEx)	EpiXcan	0.994959	artery_coronary	0.999981
1686	ENSG00000105072	C19orf44	-0.767354	-0.372544	0.442871	0.0556247	0.254374	8.17629e-10	2.30618e-08	16	20	20	A1	Artery. coronary (GTEx)	EpiXcan	0.994959	artery_coronary	0.999981
1687	ENSG00000119685	TTLL5	-0.767274	-0.321942	0.442919	0.0718126	0.118485	0.000145878	0.00144393	13	15	15	A1	Artery. coronary (GTEx)	EpiXcan	0.994959	artery_coronary	0.999981
1688	ENSG00000101624	CEP76	-0.767095	-0.391224	0.443025	0.043999	0.0511153	0.0135685	0.0818084	15	19	19	A1	Artery. coronary (GTEx)	EpiXcan	0.994959	artery_coronary	0.999981
1689	ENSG00000107771	CCSER2	0.766835	0.115125	0.443179	0.122854	0.0164748	0.17395	0.649499	46	51	51	A1	Artery. coronary (GTEx)	EpiXcan	0.994959	artery_coronary	0.999981
1690	ENSG00000198498	TMA16	0.766749	0.782326	0.443231	0.0136867	0.0113689	0.257597	0.829899	4	5	5	A1	Artery. coronary (GTEx)	EpiXcan	0.994959	artery_coronary	0.999981
1691	ENSG00000136100	VPS36	0.766729	0.322509	0.443243	0.069105	0.0386733	0.0299656	0.160681	16	17	17	A1	Artery. coronary (GTEx)	EpiXcan	0.994959	artery_coronary	0.999981
1692	ENSG00000272734	ADIRF-AS1	-0.766683	-0.319085	0.44327	0.0325376	0.0244053	0.0931641	0.404607	20	28	28	A1	Artery. coronary (GTEx)	EpiXcan	0.994959	artery_coronary	0.999981
1693	ENSG00000086504	MRPL28	0.766633	7.42094	0.4433	0.000118085	0.0335317	0.0497022	0.244771	1	1	1	A1	Artery. coronary (GTEx)	EpiXcan	0.994959	artery_coronary	0.999981
1694	ENSG00000197892	KIF13B	-0.766428	-0.362761	0.443422	0.082418	0.12156	8.51436e-05	0.000894614	34	36	36	A1	Artery. coronary (GTEx)	EpiXcan	0.994959	artery_coronary	0.999981
1695	ENSG00000091542	ALKBH5	0.766316	0.68721	0.443488	0.0140145	0.0328948	0.0458541	0.229363	4	5	5	A1	Artery. coronary (GTEx)	EpiXcan	0.994959	artery_coronary	0.999981
1696	ENSG00000233621	LINC01137	-0.765864	-0.117481	0.443757	0.443072	0.441197	4.45686e-17	3.80627e-15	83	99	99	A1	Artery. coronary (GTEx)	EpiXcan	0.994959	artery_coronary	0.999981
1697	ENSG00000162407	PLPP3	0.765568	0.865092	0.443933	0.0147709	0.0108623	0.257326	0.829676	10	13	13	A1	Artery. coronary (GTEx)	EpiXcan	0.994959	artery_coronary	0.999981
1698	ENSG00000106105	GARS	0.765456	2.10633	0.444	0.00200827	0.0251052	0.0904643	0.39558	1	1	1	A1	Artery. coronary (GTEx)	EpiXcan	0.994959	artery_coronary	0.999981
1699	ENSG00000154518	ATP5G3	0.765295	0.255177	0.444096	0.120798	0.178213	3.79071e-07	6.50646e-06	10	12	12	A1	Artery. coronary (GTEx)	EpiXcan	0.994959	artery_coronary	0.999981
1700	ENSG00000100038	TOP3B	0.764852	0.420692	0.44436	0.0354017	0.171702	2.82587e-06	4.14007e-05	21	24	24	A1	Artery. coronary (GTEx)	EpiXcan	0.994959	artery_coronary	0.999981
1701	ENSG00000144895	EIF2A	0.764026	0.324087	0.444852	0.101475	0.360147	5.30314e-14	2.86779e-12	6	7	7	A1	Artery. coronary (GTEx)	EpiXcan	0.994959	artery_coronary	0.999981
1702	ENSG00000099999	RNF215	-0.763499	-0.297264	0.445166	0.0404222	0.102791	0.000438835	0.00389501	15	18	18	A1	Artery. coronary (GTEx)	EpiXcan	0.994959	artery_coronary	0.999981
1703	ENSG00000112276	BVES	0.76338	0.274293	0.445237	0.101922	0.27691	1.59581e-10	5.07976e-09	12	13	13	A1	Artery. coronary (GTEx)	EpiXcan	0.994959	artery_coronary	0.999981
1704	ENSG00000100197	CYP2D6	-0.762973	-0.721169	0.44548	0.0226609	0.196989	3.19927e-07	5.57325e-06	15	21	21	A1	Artery. coronary (GTEx)	EpiXcan	0.994959	artery_coronary	0.999981
1705	ENSG00000142920	AZIN2	-0.762331	-0.353644	0.445862	0.0488789	0.0175516	0.123341	0.50527	13	17	17	A1	Artery. coronary (GTEx)	EpiXcan	0.994959	artery_coronary	0.999981
1706	ENSG00000103199	ZNF500	-0.7617	-0.227021	0.446239	0.144666	0.154057	1.00507e-05	0.000132178	35	50	50	A1	Artery. coronary (GTEx)	EpiXcan	0.994959	artery_coronary	0.999981
1707	ENSG00000116663	FBXO6	0.761252	0.298397	0.446506	0.0691299	0.0350834	0.0325661	0.172251	24	30	30	A1	Artery. coronary (GTEx)	EpiXcan	0.994959	artery_coronary	0.999981
1708	ENSG00000168453	HR	0.761234	0.399139	0.446517	0.0705171	0.0267073	0.0760119	0.343981	25	30	30	A1	Artery. coronary (GTEx)	EpiXcan	0.994959	artery_coronary	0.999981
1709	ENSG00000168961	LGALS9	-0.760869	-0.47081	0.446735	0.0268349	0.0936538	0.000900312	0.00732275	5	5	5	A1	Artery. coronary (GTEx)	EpiXcan	0.994959	artery_coronary	0.999981
1710	ENSG00000004534	RBM6	0.760461	0.21691	0.446979	0.143518	0.467932	5.18782e-19	6.26384e-17	8	10	10	A1	Artery. coronary (GTEx)	EpiXcan	0.994959	artery_coronary	0.999981
1711	ENSG00000095397	WHRN	-0.76016	-0.310854	0.447159	0.0777254	0.11437	0.000106683	0.00109146	17	22	22	A1	Artery. coronary (GTEx)	EpiXcan	0.994959	artery_coronary	0.999981
1712	ENSG00000180979	LRRC57	-0.759992	-0.396132	0.447259	0.0626338	0.18094	1.82367e-06	2.76731e-05	63	69	69	A1	Artery. coronary (GTEx)	EpiXcan	0.994959	artery_coronary	0.999981
1713	ENSG00000197062	ZSCAN26	0.759957	0.50153	0.44728	0.0195358	0.0632808	0.00653055	0.0432107	10	14	14	A1	Artery. coronary (GTEx)	EpiXcan	0.994959	artery_coronary	0.999981
1714	ENSG00000188171	ZNF626	-0.759068	-0.56404	0.447812	0.0245039	0.16987	2.21411e-06	3.30254e-05	10	14	14	A1	Artery. coronary (GTEx)	EpiXcan	0.994959	artery_coronary	0.999981
1715	ENSG00000113068	PFDN1	0.759054	0.220916	0.44782	0.159017	0.247723	5.22385e-09	1.29496e-07	29	32	32	A1	Artery. coronary (GTEx)	EpiXcan	0.994959	artery_coronary	0.999981
1716	ENSG00000197822	OCLN	-0.758392	-0.355739	0.448216	0.126755	0.186662	4.53136e-07	7.68923e-06	29	35	35	A1	Artery. coronary (GTEx)	EpiXcan	0.994959	artery_coronary	0.999981
1717	ENSG00000106610	STAG3L4	0.757991	0.161	0.448456	0.245044	0.441552	1.04781e-17	1.01211e-15	42	52	52	A1	Artery. coronary (GTEx)	EpiXcan	0.994959	artery_coronary	0.999981
1718	ENSG00000170727	BOP1	0.75765	0.316993	0.44866	0.0536834	0.0800259	0.001547	0.0118855	9	11	11	A1	Artery. coronary (GTEx)	EpiXcan	0.994959	artery_coronary	0.999981
1719	ENSG00000137494	ANKRD42	0.757502	0.247923	0.448749	0.108912	0.185245	5.35594e-07	8.89861e-06	26	31	31	A1	Artery. coronary (GTEx)	EpiXcan	0.994959	artery_coronary	0.999981
1720	ENSG00000188227	ZNF793	-0.757423	-1.10804	0.448796	0.00471537	0.0101508	0.289134	0.881691	4	5	5	A1	Artery. coronary (GTEx)	EpiXcan	0.994959	artery_coronary	0.999981
1721	ENSG00000070159	PTPN3	-0.756655	-0.281938	0.449257	0.156678	0.0434986	0.0267118	0.1462	60	73	73	A1	Artery. coronary (GTEx)	EpiXcan	0.994959	artery_coronary	0.999981
1722	ENSG00000006432	MAP3K9	-0.756622	-1.05624	0.449276	0.01022	0.075869	0.00304929	0.0218234	6	8	8	A1	Artery. coronary (GTEx)	EpiXcan	0.994959	artery_coronary	0.999981
1723	ENSG00000174405	LIG4	-0.756213	-0.478316	0.449522	0.0263477	0.116974	0.000132722	0.00132495	9	16	16	A1	Artery. coronary (GTEx)	EpiXcan	0.994959	artery_coronary	0.999981
1724	ENSG00000152439	ZNF773	-0.75576	-1.78308	0.449793	0.00223079	0.0602035	0.00767082	0.0498781	3	4	4	A1	Artery. coronary (GTEx)	EpiXcan	0.994959	artery_coronary	0.999981
1725	ENSG00000163320	CGGBP1	0.755387	0.324847	0.450017	0.0764465	0.229569	4.02309e-08	8.57647e-07	2	2	2	A1	Artery. coronary (GTEx)	EpiXcan	0.994959	artery_coronary	0.999981
1726	ENSG00000001461	NIPAL3	0.75513	0.606307	0.450171	0.0162113	0.0603822	0.00867646	0.0555404	24	27	27	A1	Artery. coronary (GTEx)	EpiXcan	0.994959	artery_coronary	0.999981
1727	ENSG00000126461	SCAF1	0.754785	1.46184	0.450378	0.00704785	0.0110446	0.266875	0.847418	4	5	5	A1	Artery. coronary (GTEx)	EpiXcan	0.994959	artery_coronary	0.999981
1728	ENSG00000197083	ZNF300P1	-0.754775	-0.134081	0.450384	0.27977	0.399048	1.84569e-15	1.23099e-13	29	35	35	A1	Artery. coronary (GTEx)	EpiXcan	0.994959	artery_coronary	0.999981
1729	ENSG00000134186	PRPF38B	-0.754748	-4.71548	0.4504	0.000345344	0.0137554	0.187189	0.682577	1	1	1	A1	Artery. coronary (GTEx)	EpiXcan	0.994959	artery_coronary	0.999981
1730	ENSG00000213930	GALT	-0.754401	-0.451144	0.450608	0.0238639	0.0678959	0.00335673	0.0238168	16	18	18	A1	Artery. coronary (GTEx)	EpiXcan	0.994959	artery_coronary	0.999981
1731	ENSG00000230910	AL391807.1	-0.754332	-0.155847	0.45065	0.26118	0.209978	3.89991e-08	8.33926e-07	129	163	163	A1	Artery. coronary (GTEx)	EpiXcan	0.994959	artery_coronary	0.999981
1732	ENSG00000255198	SNHG9	-0.753363	-0.577281	0.451232	0.0214883	0.221604	2.36383e-08	5.27194e-07	3	4	4	A1	Artery. coronary (GTEx)	EpiXcan	0.994959	artery_coronary	0.999981
1733	ENSG00000123427	EEF1AKMT3	-0.753306	-0.346976	0.451266	0.0432997	0.132293	5.69028e-05	0.000623128	7	7	7	A1	Artery. coronary (GTEx)	EpiXcan	0.994959	artery_coronary	0.999981
1734	ENSG00000100124	ANKRD54	0.753065	0.268173	0.451411	0.137241	0.266721	5.50873e-12	2.20443e-10	11	12	12	A1	Artery. coronary (GTEx)	EpiXcan	0.994959	artery_coronary	0.999981
1735	ENSG00000068097	HEATR6	0.752777	0.93607	0.451584	0.00776383	0.0856801	0.0014105	0.0109328	6	7	7	A1	Artery. coronary (GTEx)	EpiXcan	0.994959	artery_coronary	0.999981
1736	ENSG00000104228	TRIM35	0.752749	0.523201	0.451601	0.0344062	0.0840932	0.00146651	0.0113316	13	14	14	A1	Artery. coronary (GTEx)	EpiXcan	0.994959	artery_coronary	0.999981
1737	ENSG00000157103	SLC6A1	-0.751976	-0.25531	0.452066	0.0998136	0.11367	0.000106911	0.00109299	13	15	15	A1	Artery. coronary (GTEx)	EpiXcan	0.994959	artery_coronary	0.999981
1738	ENSG00000116885	OSCP1	0.751947	0.584736	0.452083	0.0193592	0.104812	0.000353195	0.0031976	7	8	8	A1	Artery. coronary (GTEx)	EpiXcan	0.994959	artery_coronary	0.999981
1739	ENSG00000104671	DCTN6	0.7519	0.612942	0.452111	0.0223855	0.0367906	0.0375367	0.19479	25	30	30	A1	Artery. coronary (GTEx)	EpiXcan	0.994959	artery_coronary	0.999981
1740	ENSG00000272086	AC025181.2	0.751636	0.177976	0.45227	0.1581	0.0374836	0.0342987	0.17966	51	65	65	A1	Artery. coronary (GTEx)	EpiXcan	0.994959	artery_coronary	0.999981
1741	ENSG00000165171	METTL27	0.75159	0.189036	0.452298	0.147478	0.585592	3.75848e-26	1.46226e-23	17	23	23	A1	Artery. coronary (GTEx)	EpiXcan	0.994959	artery_coronary	0.999981
1742	ENSG00000169738	DCXR	-0.75145	-0.182348	0.452382	0.150529	0.150529	7.50915e-06	0.000101323	25	30	30	A1	Artery. coronary (GTEx)	EpiXcan	0.994959	artery_coronary	0.999981
1743	ENSG00000150991	UBC	-0.750664	-0.485517	0.452855	0.0260315	0.0198646	0.131985	0.533929	14	19	19	A1	Artery. coronary (GTEx)	EpiXcan	0.994959	artery_coronary	0.999981
1744	ENSG00000174953	DHX36	0.750242	0.583026	0.453109	0.0202889	0.0747611	0.00295133	0.021209	9	15	15	A1	Artery. coronary (GTEx)	EpiXcan	0.994959	artery_coronary	0.999981
1745	ENSG00000169914	OTUD3	-0.75003	-0.164132	0.453237	0.140274	0.228041	4.45802e-08	9.41517e-07	20	20	20	A1	Artery. coronary (GTEx)	EpiXcan	0.994959	artery_coronary	0.999981
1746	ENSG00000124380	SNRNP27	-0.749284	-0.372738	0.453686	0.0364077	0.0142234	0.188363	0.685606	15	16	16	A1	Artery. coronary (GTEx)	EpiXcan	0.994959	artery_coronary	0.999981
1747	ENSG00000160226	C21orf2	0.748919	0.258475	0.453906	0.0874929	0.341359	8.1532e-14	4.3092e-12	9	14	14	A1	Artery. coronary (GTEx)	EpiXcan	0.994959	artery_coronary	0.999981
1748	ENSG00000089006	SNX5	0.748664	0.376481	0.45406	0.0371078	0.0647178	0.00514203	0.0349608	11	12	12	A1	Artery. coronary (GTEx)	EpiXcan	0.994959	artery_coronary	0.999981
1749	ENSG00000254635	WAC-AS1	0.748638	0.3718	0.454076	0.0482591	0.126762	6.42159e-05	0.000694524	9	11	11	A1	Artery. coronary (GTEx)	EpiXcan	0.994959	artery_coronary	0.999981
1750	ENSG00000139192	TAPBPL	0.74814	0.155594	0.454376	0.290496	0.513946	2.61206e-21	4.06494e-19	14	17	17	A1	Artery. coronary (GTEx)	EpiXcan	0.994959	artery_coronary	0.999981
1751	ENSG00000128185	DGCR6L	-0.747214	-0.333966	0.454935	0.0516552	0.14253	3.11788e-05	0.000363303	4	6	6	A1	Artery. coronary (GTEx)	EpiXcan	0.994959	artery_coronary	0.999981
1752	ENSG00000120008	WDR11	-0.746529	-0.291828	0.455348	0.0821898	0.179041	1.39958e-06	2.17322e-05	42	55	55	A1	Artery. coronary (GTEx)	EpiXcan	0.994959	artery_coronary	0.999981
1753	ENSG00000124098	FAM210B	0.746184	0.535576	0.455557	0.0210009	0.0111298	0.253741	0.822863	6	8	8	A1	Artery. coronary (GTEx)	EpiXcan	0.994959	artery_coronary	0.999981
1754	ENSG00000197857	ZNF44	-0.745615	-1.10761	0.4559	0.0065117	0.0129364	0.180871	0.666127	1	2	2	A1	Artery. coronary (GTEx)	EpiXcan	0.994959	artery_coronary	0.999981
1755	ENSG00000133460	SLC2A11	0.744979	0.493539	0.456284	0.0724509	0.123047	0.000101466	0.00104341	20	23	23	A1	Artery. coronary (GTEx)	EpiXcan	0.994959	artery_coronary	0.999981
1756	ENSG00000267390	AC036176.1	-0.74489	-0.334843	0.456338	0.0508464	0.0185655	0.138715	0.552886	22	26	26	A1	Artery. coronary (GTEx)	EpiXcan	0.994959	artery_coronary	0.999981
1757	ENSG00000143815	LBR	-0.744599	-0.373263	0.456514	0.0602387	0.23715	1.45465e-08	3.34546e-07	9	11	11	A1	Artery. coronary (GTEx)	EpiXcan	0.994959	artery_coronary	0.999981
1758	ENSG00000164951	PDP1	0.744353	0.300654	0.456663	0.0832369	0.0119103	0.243816	0.804943	64	78	78	A1	Artery. coronary (GTEx)	EpiXcan	0.994959	artery_coronary	0.999981
1759	ENSG00000163444	TMEM183A	-0.744326	-0.515286	0.456679	0.0199193	0.0317783	0.0561173	0.269453	13	18	18	A1	Artery. coronary (GTEx)	EpiXcan	0.994959	artery_coronary	0.999981
1760	ENSG00000171303	KCNK3	0.743965	0.635628	0.456897	0.0324285	0.0114818	0.203632	0.720766	20	21	21	A1	Artery. coronary (GTEx)	EpiXcan	0.994959	artery_coronary	0.999981
1761	ENSG00000186399	GOLGA8R	0.743749	0.481347	0.457028	0.0351659	0.0701771	0.00214492	0.0158783	7	9	9	A1	Artery. coronary (GTEx)	EpiXcan	0.994959	artery_coronary	0.999981
1762	ENSG00000070413	DGCR2	0.742809	0.415951	0.457597	0.0433305	0.109733	0.00027631	0.00256363	6	6	6	A1	Artery. coronary (GTEx)	EpiXcan	0.994959	artery_coronary	0.999981
1763	ENSG00000166971	AKTIP	0.74243	1.04833	0.457827	0.00754897	0.0141976	0.193362	0.697639	12	18	18	A1	Artery. coronary (GTEx)	EpiXcan	0.994959	artery_coronary	0.999981
1764	ENSG00000260027	HOXB7	0.742114	0.542654	0.458018	0.0181639	0.0134121	0.210734	0.738334	6	7	7	A1	Artery. coronary (GTEx)	EpiXcan	0.994959	artery_coronary	0.999981
1765	ENSG00000175279	CENPS	-0.741218	-0.60807	0.458561	0.0170896	0.138358	3.34959e-05	0.000388043	9	10	10	A1	Artery. coronary (GTEx)	EpiXcan	0.994959	artery_coronary	0.999981
1766	ENSG00000183762	KREMEN1	0.740896	0.345233	0.458757	0.0780853	0.16107	7.01715e-06	9.54196e-05	8	9	9	A1	Artery. coronary (GTEx)	EpiXcan	0.994959	artery_coronary	0.999981
1767	ENSG00000121350	PYROXD1	0.740737	0.191316	0.458853	0.154092	0.245097	3.22615e-10	9.80162e-09	34	38	38	A1	Artery. coronary (GTEx)	EpiXcan	0.994959	artery_coronary	0.999981
1768	ENSG00000196814	MVB12B	-0.740347	-0.710164	0.459089	0.0152607	0.0328107	0.0533882	0.259367	6	7	7	A1	Artery. coronary (GTEx)	EpiXcan	0.994959	artery_coronary	0.999981
1769	ENSG00000167674	HDGFL2	-0.7398	-0.225301	0.459422	0.0553948	0.0576518	0.00693693	0.0455716	20	29	29	A1	Artery. coronary (GTEx)	EpiXcan	0.994959	artery_coronary	0.999981
1770	ENSG00000132842	AP3B1	0.739176	1.01562	0.4598	0.0040133	0.0972554	0.000509958	0.00443428	9	12	12	A1	Artery. coronary (GTEx)	EpiXcan	0.994959	artery_coronary	0.999981
1771	ENSG00000099977	DDT	0.739111	0.381586	0.459839	0.0564723	0.276603	4.01402e-10	1.20129e-08	7	11	11	A1	Artery. coronary (GTEx)	EpiXcan	0.994959	artery_coronary	0.999981
1772	ENSG00000170322	NFRKB	0.738724	0.364883	0.460075	0.0667321	0.189951	4.87069e-07	8.19938e-06	9	10	10	A1	Artery. coronary (GTEx)	EpiXcan	0.994959	artery_coronary	0.999981
1773	ENSG00000100568	VTI1B	0.738495	0.487446	0.460214	0.0178099	0.0160071	0.181314	0.667291	5	5	5	A1	Artery. coronary (GTEx)	EpiXcan	0.994959	artery_coronary	0.999981
1774	ENSG00000158023	WDR66	0.738366	0.394394	0.460292	0.04186	0.263746	2.15404e-09	5.6612e-08	7	10	10	A1	Artery. coronary (GTEx)	EpiXcan	0.994959	artery_coronary	0.999981
1775	ENSG00000114670	NEK11	-0.737448	-0.13918	0.46085	0.197348	0.0708349	0.00368972	0.0259169	71	85	85	A1	Artery. coronary (GTEx)	EpiXcan	0.994959	artery_coronary	0.999981
1776	ENSG00000136875	PRPF4	0.737321	0.203586	0.460927	0.143417	0.191441	2.58366e-07	4.57481e-06	14	15	15	A1	Artery. coronary (GTEx)	EpiXcan	0.994959	artery_coronary	0.999981
1777	ENSG00000124275	MTRR	-0.737164	-0.827508	0.461023	0.00706136	0.0336924	0.042326	0.215078	5	5	5	A1	Artery. coronary (GTEx)	EpiXcan	0.994959	artery_coronary	0.999981
1778	ENSG00000038210	PI4K2B	0.737104	0.892678	0.461059	0.00925916	0.0589077	0.0083539	0.05382	9	12	12	A1	Artery. coronary (GTEx)	EpiXcan	0.994959	artery_coronary	0.999981
1779	ENSG00000168264	IRF2BP2	0.736774	0.677571	0.46126	0.0309141	0.0137843	0.210575	0.738334	10	15	15	A1	Artery. coronary (GTEx)	EpiXcan	0.994959	artery_coronary	0.999981
1780	ENSG00000171467	ZNF318	-0.736669	-0.490346	0.461324	0.0197241	0.0108649	0.261491	0.837321	6	7	7	A1	Artery. coronary (GTEx)	EpiXcan	0.994959	artery_coronary	0.999981
1781	ENSG00000137312	FLOT1	-0.735794	-0.166284	0.461856	0.235534	0.022361	0.0934002	0.405381	97	112	112	A1	Artery. coronary (GTEx)	EpiXcan	0.994959	artery_coronary	0.999981
1782	ENSG00000114354	TFG	0.735728	0.300088	0.461896	0.0922772	0.139291	3.01146e-05	0.000352075	29	39	39	A1	Artery. coronary (GTEx)	EpiXcan	0.994959	artery_coronary	0.999981
1783	ENSG00000197647	ZNF433	-0.735307	-1.32348	0.462152	0.00624036	0.0103847	0.273881	0.859826	4	8	8	A1	Artery. coronary (GTEx)	EpiXcan	0.994959	artery_coronary	0.999981
1784	ENSG00000010626	LRRC23	-0.735226	-0.211467	0.462202	0.132311	0.29362	7.74333e-11	2.61964e-09	8	10	10	A1	Artery. coronary (GTEx)	EpiXcan	0.994959	artery_coronary	0.999981
1785	ENSG00000090339	ICAM1	-0.734934	-0.720905	0.462379	0.00910352	0.0143625	0.178626	0.660408	3	5	5	A1	Artery. coronary (GTEx)	EpiXcan	0.994959	artery_coronary	0.999981
1786	ENSG00000189339	SLC35E2B	-0.734363	-0.244977	0.462727	0.132023	0.475925	4.89026e-20	6.64981e-18	19	33	33	A1	Artery. coronary (GTEx)	EpiXcan	0.994959	artery_coronary	0.999981
1787	ENSG00000182771	GRID1	-0.734361	-0.340439	0.462729	0.0532372	0.116675	0.000183688	0.0017792	24	31	31	A1	Artery. coronary (GTEx)	EpiXcan	0.994959	artery_coronary	0.999981
1788	ENSG00000141570	CBX8	0.733742	0.475947	0.463106	0.0112614	0.0177435	0.140052	0.556632	18	21	21	A1	Artery. coronary (GTEx)	EpiXcan	0.994959	artery_coronary	0.999981
1789	ENSG00000110080	ST3GAL4	-0.7331	-0.283669	0.463498	0.0556647	0.0151747	0.194739	0.700442	45	52	52	A1	Artery. coronary (GTEx)	EpiXcan	0.994959	artery_coronary	0.999981
1790	ENSG00000142892	PIGK	0.731767	0.38415	0.464311	0.0444645	0.0356727	0.0385589	0.199136	24	32	32	A1	Artery. coronary (GTEx)	EpiXcan	0.994959	artery_coronary	0.999981
1791	ENSG00000130312	MRPL34	-0.731461	-0.267238	0.464497	0.08649	0.272429	4.92255e-10	1.43951e-08	9	13	13	A1	Artery. coronary (GTEx)	EpiXcan	0.994959	artery_coronary	0.999981
1792	ENSG00000136111	TBC1D4	0.731169	0.458974	0.464676	0.031182	0.0550866	0.0117108	0.0724054	14	16	16	A1	Artery. coronary (GTEx)	EpiXcan	0.994959	artery_coronary	0.999981
1793	ENSG00000135269	TES	-0.730624	-0.264996	0.465009	0.0568965	0.111446	0.000254016	0.00238615	31	40	40	A1	Artery. coronary (GTEx)	EpiXcan	0.994959	artery_coronary	0.999981
1794	ENSG00000176624	MEX3C	-0.730078	-0.79412	0.465342	0.00892139	0.0107842	0.267538	0.849114	20	21	21	A1	Artery. coronary (GTEx)	EpiXcan	0.994959	artery_coronary	0.999981
1795	ENSG00000232637	WI2-3658N16.1	0.728506	1.17717	0.466304	0.00878294	0.319827	8.3735e-12	3.27596e-10	8	10	10	A1	Artery. coronary (GTEx)	EpiXcan	0.994959	artery_coronary	0.999981
1796	ENSG00000102910	LONP2	-0.728116	-1.64385	0.466543	0.00131105	0.128549	5.49412e-05	0.000604483	5	7	7	A1	Artery. coronary (GTEx)	EpiXcan	0.994959	artery_coronary	0.999981
1797	ENSG00000100664	EIF5	-0.727398	-0.585597	0.466982	0.0224703	0.0383357	0.0372222	0.193302	5	7	7	A1	Artery. coronary (GTEx)	EpiXcan	0.994959	artery_coronary	0.999981
1798	ENSG00000125485	DDX31	-0.726722	-0.252225	0.467396	0.0956598	0.394621	4.18009e-15	2.67335e-13	22	53	53	A1	Artery. coronary (GTEx)	EpiXcan	0.994959	artery_coronary	0.999981
1799	ENSG00000124212	PTGIS	0.725963	0.40783	0.467861	0.0290447	0.166291	3.3153e-06	4.82182e-05	3	3	3	A1	Artery. coronary (GTEx)	EpiXcan	0.994959	artery_coronary	0.999981
1800	ENSG00000204514	ZNF814	0.725622	0.207591	0.46807	0.101621	0.0538385	0.0107371	0.0671057	42	63	63	A1	Artery. coronary (GTEx)	EpiXcan	0.994959	artery_coronary	0.999981
1801	ENSG00000174807	CD248	0.725457	1.23339	0.468172	0.00362504	0.0365123	0.0388218	0.200051	3	4	4	A1	Artery. coronary (GTEx)	EpiXcan	0.994959	artery_coronary	0.999981
1802	ENSG00000197951	ZNF71	-0.7249	-0.373018	0.468513	0.0546706	0.0189875	0.121288	0.499572	28	35	35	A1	Artery. coronary (GTEx)	EpiXcan	0.994959	artery_coronary	0.999981
1803	ENSG00000104388	RAB2A	0.724431	0.256839	0.468801	0.0906468	0.170898	1.45363e-06	2.25216e-05	6	7	7	A1	Artery. coronary (GTEx)	EpiXcan	0.994959	artery_coronary	0.999981
1804	ENSG00000185024	BRF1	0.722821	0.259016	0.46979	0.0781651	0.0448265	0.0201466	0.115126	29	66	66	A1	Artery. coronary (GTEx)	EpiXcan	0.994959	artery_coronary	0.999981
1805	ENSG00000066322	ELOVL1	0.721778	0.410855	0.470431	0.0320875	0.0352978	0.045393	0.22786	20	25	25	A1	Artery. coronary (GTEx)	EpiXcan	0.994959	artery_coronary	0.999981
1806	ENSG00000108055	SMC3	0.721658	0.433796	0.470505	0.0536894	0.0272326	0.0758477	0.34346	47	59	59	A1	Artery. coronary (GTEx)	EpiXcan	0.994959	artery_coronary	0.999981
1807	ENSG00000176986	SEC24C	0.721546	0.860367	0.470574	0.00444118	0.0398173	0.0264267	0.144866	5	5	5	A1	Artery. coronary (GTEx)	EpiXcan	0.994959	artery_coronary	0.999981
1808	ENSG00000198805	PNP	-0.721436	-0.224832	0.470641	0.0901857	0.234227	1.47339e-08	3.37746e-07	3	3	3	A1	Artery. coronary (GTEx)	EpiXcan	0.994959	artery_coronary	0.999981
1809	ENSG00000114988	LMAN2L	-0.721346	-0.402524	0.470697	0.0506415	0.139878	2.8857e-05	0.000339355	10	11	11	A1	Artery. coronary (GTEx)	EpiXcan	0.994959	artery_coronary	0.999981
1810	ENSG00000236397	DDX11L2	-0.721343	-0.728267	0.470698	0.0125809	0.520197	3.19266e-22	5.6935e-20	21	26	26	A1	Artery. coronary (GTEx)	EpiXcan	0.994959	artery_coronary	0.999981
1811	ENSG00000171747	LGALS4	-0.721039	-0.573395	0.470886	0.0193102	0.0479259	0.0197333	0.113179	5	6	6	A1	Artery. coronary (GTEx)	EpiXcan	0.994959	artery_coronary	0.999981
1812	ENSG00000172159	FRMD3	0.720517	0.43015	0.471207	0.0312094	0.0100776	0.284284	0.876058	22	31	31	A1	Artery. coronary (GTEx)	EpiXcan	0.994959	artery_coronary	0.999981
1813	ENSG00000204397	CARD16	0.720367	0.669197	0.471299	0.012671	0.0328479	0.0547472	0.264005	3	4	4	A1	Artery. coronary (GTEx)	EpiXcan	0.994959	artery_coronary	0.999981
1814	ENSG00000214435	AS3MT	0.718388	0.146342	0.472518	0.199786	0.388375	1.20933e-14	7.26945e-13	14	17	17	A1	Artery. coronary (GTEx)	EpiXcan	0.994959	artery_coronary	0.999981
1815	ENSG00000163659	TIPARP	0.718284	0.382856	0.472582	0.0558592	0.155405	7.90653e-06	0.000106275	9	12	12	A1	Artery. coronary (GTEx)	EpiXcan	0.994959	artery_coronary	0.999981
1816	ENSG00000172986	GXYLT2	-0.718248	-0.515888	0.472604	0.0237147	0.0846338	0.000925552	0.00751059	11	19	19	A1	Artery. coronary (GTEx)	EpiXcan	0.994959	artery_coronary	0.999981
1817	ENSG00000143850	PLEKHA6	0.718058	0.571816	0.472721	0.0289898	0.0429485	0.0246219	0.136319	11	13	13	A1	Artery. coronary (GTEx)	EpiXcan	0.994959	artery_coronary	0.999981
1818	ENSG00000174652	ZNF266	-0.717655	-0.119782	0.47297	0.447743	0.718827	1.18258e-42	5.52109e-39	51	68	68	A1	Artery. coronary (GTEx)	EpiXcan	0.994959	artery_coronary	0.999981
1819	ENSG00000239650	GUSBP4	0.717154	1.2326	0.473279	0.00403758	0.0615748	0.00681976	0.0449283	14	21	21	A1	Artery. coronary (GTEx)	EpiXcan	0.994959	artery_coronary	0.999981
1820	ENSG00000077585	GPR137B	0.717065	1.34215	0.473334	0.0041583	0.0203564	0.110985	0.466805	7	10	10	A1	Artery. coronary (GTEx)	EpiXcan	0.994959	artery_coronary	0.999981
1821	ENSG00000102802	MEDAG	-0.716559	-0.0859063	0.473646	0.227153	0.0953506	0.00054623	0.0047138	59	67	67	A1	Artery. coronary (GTEx)	EpiXcan	0.994959	artery_coronary	0.999981
1822	ENSG00000112759	SLC29A1	-0.716232	-0.480847	0.473848	0.0255224	0.288722	1.3382e-10	4.33861e-09	6	9	9	A1	Artery. coronary (GTEx)	EpiXcan	0.994959	artery_coronary	0.999981
1823	ENSG00000075292	ZNF638	-0.716142	-0.162565	0.473904	0.118233	0.0322342	0.0498484	0.245146	48	58	58	A1	Artery. coronary (GTEx)	EpiXcan	0.994959	artery_coronary	0.999981
1824	ENSG00000171219	CDC42BPG	0.716122	0.392713	0.473916	0.0375244	0.0414805	0.0293871	0.158336	13	14	14	A1	Artery. coronary (GTEx)	EpiXcan	0.994959	artery_coronary	0.999981
1825	ENSG00000204632	HLA-G	-0.715903	-0.730443	0.474051	0.0212879	0.0854936	0.00113668	0.0089987	17	25	25	A1	Artery. coronary (GTEx)	EpiXcan	0.994959	artery_coronary	0.999981
1826	ENSG00000182841	RRP7BP	0.71588	0.209257	0.474066	0.189747	0.332489	3.87371e-12	1.59106e-10	52	82	82	A1	Artery. coronary (GTEx)	EpiXcan	0.994959	artery_coronary	0.999981
1827	ENSG00000100299	ARSA	-0.715495	-0.207237	0.474303	0.0794665	0.172607	1.362e-07	2.58134e-06	3	3	3	A1	Artery. coronary (GTEx)	EpiXcan	0.994959	artery_coronary	0.999981
1828	ENSG00000197958	RPL12	-0.715173	-0.513803	0.474502	0.0248953	0.0836231	0.00150541	0.0116041	34	50	50	A1	Artery. coronary (GTEx)	EpiXcan	0.994959	artery_coronary	0.999981
1829	ENSG00000188234	AGAP4	0.714213	0.13471	0.475096	0.277242	0.306317	5.42173e-11	1.89842e-09	50	69	69	A1	Artery. coronary (GTEx)	EpiXcan	0.994959	artery_coronary	0.999981
1830	ENSG00000119147	C2orf40	0.714193	0.173983	0.475108	0.18146	0.117912	0.000166033	0.0016194	52	66	66	A1	Artery. coronary (GTEx)	EpiXcan	0.994959	artery_coronary	0.999981
1831	ENSG00000177697	CD151	-0.713853	-0.273388	0.475318	0.0784705	0.0667921	0.00481941	0.0329754	24	33	33	A1	Artery. coronary (GTEx)	EpiXcan	0.994959	artery_coronary	0.999981
1832	ENSG00000131652	THOC6	0.71382	2.00591	0.475339	0.00294377	0.0162033	0.16893	0.637917	5	8	8	A1	Artery. coronary (GTEx)	EpiXcan	0.994959	artery_coronary	0.999981
1833	ENSG00000125637	PSD4	-0.713369	-0.302865	0.475617	0.0569769	0.192868	2.92721e-07	5.11842e-06	5	6	6	A1	Artery. coronary (GTEx)	EpiXcan	0.994959	artery_coronary	0.999981
1834	ENSG00000069275	NUCKS1	-0.713138	-1.36656	0.475761	0.00303173	0.0122883	0.219938	0.75676	4	6	6	A1	Artery. coronary (GTEx)	EpiXcan	0.994959	artery_coronary	0.999981
1835	ENSG00000106404	CLDN15	0.712712	0.69985	0.476024	0.0219544	0.0700404	0.00337782	0.0239285	5	6	6	A1	Artery. coronary (GTEx)	EpiXcan	0.994959	artery_coronary	0.999981
1836	ENSG00000241697	TMEFF1	0.712633	0.238119	0.476073	0.135353	0.0551927	0.00954905	0.0606489	44	56	56	A1	Artery. coronary (GTEx)	EpiXcan	0.994959	artery_coronary	0.999981
1837	ENSG00000021645	NRXN3	-0.712416	-0.495581	0.476207	0.0224896	0.0775234	0.00262074	0.018999	11	13	13	A1	Artery. coronary (GTEx)	EpiXcan	0.994959	artery_coronary	0.999981
1838	ENSG00000067057	PFKP	-0.711063	-0.305261	0.477045	0.0735237	0.0980468	0.000494841	0.00432361	15	19	19	A1	Artery. coronary (GTEx)	EpiXcan	0.994959	artery_coronary	0.999981
1839	ENSG00000117151	CTBS	-0.710774	-0.287823	0.477224	0.0996259	0.0733396	0.00298071	0.0213982	40	46	46	A1	Artery. coronary (GTEx)	EpiXcan	0.994959	artery_coronary	0.999981
1840	ENSG00000086205	FOLH1	-0.710749	-0.797695	0.47724	0.0114342	0.0150015	0.187516	0.683413	14	26	26	A1	Artery. coronary (GTEx)	EpiXcan	0.994959	artery_coronary	0.999981
1841	ENSG00000089163	SIRT4	0.710439	0.931156	0.477432	0.00999521	0.0120467	0.24411	0.805533	16	21	21	A1	Artery. coronary (GTEx)	EpiXcan	0.994959	artery_coronary	0.999981
1842	ENSG00000073584	SMARCE1	-0.710383	-0.318049	0.477467	0.0559762	0.112	0.000158797	0.00155533	15	19	19	A1	Artery. coronary (GTEx)	EpiXcan	0.994959	artery_coronary	0.999981
1843	ENSG00000060138	YBX3	-0.710329	-0.376969	0.4775	0.0503565	0.0862435	0.00117133	0.00924265	16	18	18	A1	Artery. coronary (GTEx)	EpiXcan	0.994959	artery_coronary	0.999981
1844	ENSG00000166592	RRAD	0.710072	1.08353	0.477659	0.00382558	0.0147502	0.196067	0.703772	3	3	3	A1	Artery. coronary (GTEx)	EpiXcan	0.994959	artery_coronary	0.999981
1845	ENSG00000080947	CROCCP3	-0.709678	-0.456739	0.477904	0.0287177	0.0379024	0.0321818	0.17067	5	6	6	A1	Artery. coronary (GTEx)	EpiXcan	0.994959	artery_coronary	0.999981
1846	ENSG00000137944	KYAT3	-0.709119	-0.284601	0.478251	0.0565505	0.206231	1.00228e-07	1.95243e-06	11	12	12	A1	Artery. coronary (GTEx)	EpiXcan	0.994959	artery_coronary	0.999981
1847	ENSG00000176681	LRRC37A	0.709008	0.189971	0.47832	0.233746	0.44536	2.0682e-17	1.90574e-15	106	134	134	A1	Artery. coronary (GTEx)	EpiXcan	0.994959	artery_coronary	0.999981
1848	ENSG00000196214	ZNF766	0.708675	0.347236	0.478526	0.0513435	0.0229575	0.107364	0.454578	39	55	55	A1	Artery. coronary (GTEx)	EpiXcan	0.994959	artery_coronary	0.999981
1849	ENSG00000022567	SLC45A4	0.708464	0.757919	0.478657	0.0160166	0.0421819	0.0217002	0.122603	4	4	4	A1	Artery. coronary (GTEx)	EpiXcan	0.994959	artery_coronary	0.999981
1850	ENSG00000178685	PARP10	-0.708231	-0.570008	0.478802	0.0142059	0.0149684	0.196488	0.70438	11	14	14	A1	Artery. coronary (GTEx)	EpiXcan	0.994959	artery_coronary	0.999981
1851	ENSG00000171295	ZNF440	0.707865	0.984569	0.479029	0.00710918	0.0353069	0.0263032	0.144302	5	8	8	A1	Artery. coronary (GTEx)	EpiXcan	0.994959	artery_coronary	0.999981
1852	ENSG00000148824	MTG1	-0.707657	-0.231564	0.479158	0.107211	0.171173	1.21549e-06	1.91282e-05	10	14	14	A1	Artery. coronary (GTEx)	EpiXcan	0.994959	artery_coronary	0.999981
1853	ENSG00000050165	DKK3	0.707321	0.318261	0.479367	0.0616478	0.125867	9.87404e-05	0.00101688	2	3	3	A1	Artery. coronary (GTEx)	EpiXcan	0.994959	artery_coronary	0.999981
1854	ENSG00000197927	C2orf27A	-0.706714	-0.203292	0.479744	0.146927	0.356497	1.23876e-13	6.21865e-12	19	25	25	A1	Artery. coronary (GTEx)	EpiXcan	0.994959	artery_coronary	0.999981
1855	ENSG00000034533	ASTE1	-0.703941	-0.353734	0.48147	0.0600564	0.122251	3.25578e-05	0.000378113	8	8	8	A1	Artery. coronary (GTEx)	EpiXcan	0.994959	artery_coronary	0.999981
1856	ENSG00000110811	P3H3	0.703752	0.513826	0.481587	0.0220685	0.0400783	0.0266282	0.145799	10	14	14	A1	Artery. coronary (GTEx)	EpiXcan	0.994959	artery_coronary	0.999981
1857	ENSG00000188690	UROS	-0.703037	-0.350731	0.482033	0.0475649	0.193426	1.32151e-07	2.51825e-06	13	18	18	A1	Artery. coronary (GTEx)	EpiXcan	0.994959	artery_coronary	0.999981
1858	ENSG00000119943	PYROXD2	0.702981	0.34987	0.482068	0.0419752	0.264584	1.20291e-09	3.30353e-08	9	12	12	A1	Artery. coronary (GTEx)	EpiXcan	0.994959	artery_coronary	0.999981
1859	ENSG00000113716	HMGXB3	-0.702532	-0.498113	0.482348	0.0222482	0.0477526	0.0180268	0.105026	21	24	24	A1	Artery. coronary (GTEx)	EpiXcan	0.994959	artery_coronary	0.999981
1860	ENSG00000133574	GIMAP4	-0.70234	-0.275477	0.482467	0.0368365	0.0115843	0.256332	0.827638	18	20	20	A1	Artery. coronary (GTEx)	EpiXcan	0.994959	artery_coronary	0.999981
1861	ENSG00000128928	IVD	-0.701911	-0.124392	0.482734	0.326883	0.171326	4.06975e-06	5.80457e-05	48	55	55	A1	Artery. coronary (GTEx)	EpiXcan	0.994959	artery_coronary	0.999981
1862	ENSG00000170745	KCNS3	-0.701339	-0.244368	0.483092	0.114509	0.13138	5.69617e-05	0.000623286	46	52	52	A1	Artery. coronary (GTEx)	EpiXcan	0.994959	artery_coronary	0.999981
1863	ENSG00000169972	PUSL1	-0.701257	-1.20588	0.483143	0.0031469	0.0124144	0.237163	0.792392	2	3	3	A1	Artery. coronary (GTEx)	EpiXcan	0.994959	artery_coronary	0.999981
1864	ENSG00000158805	ZNF276	-0.701225	-0.37398	0.483163	0.0293522	0.0275921	0.0772421	0.348535	16	20	20	A1	Artery. coronary (GTEx)	EpiXcan	0.994959	artery_coronary	0.999981
1865	ENSG00000198680	TUSC1	-0.701028	-0.652413	0.483285	0.0146211	0.132182	4.43004e-05	0.000497971	14	17	17	A1	Artery. coronary (GTEx)	EpiXcan	0.994959	artery_coronary	0.999981
1866	ENSG00000165609	NUDT5	0.701005	1.06102	0.4833	0.00558667	0.0222334	0.0943989	0.408952	1	1	1	A1	Artery. coronary (GTEx)	EpiXcan	0.994959	artery_coronary	0.999981
1867	ENSG00000170903	MSANTD4	-0.700355	-0.332853	0.483706	0.0243592	0.0427075	0.0236743	0.131789	46	50	50	A1	Artery. coronary (GTEx)	EpiXcan	0.994959	artery_coronary	0.999981
1868	ENSG00000198933	TBKBP1	-0.700346	-0.174247	0.483712	0.236179	0.264566	1.24319e-09	3.40079e-08	34	37	37	A1	Artery. coronary (GTEx)	EpiXcan	0.994959	artery_coronary	0.999981
1869	ENSG00000160321	ZNF208	-0.700038	-0.526401	0.483904	0.0210169	0.0241405	0.0925872	0.402695	45	63	63	A1	Artery. coronary (GTEx)	EpiXcan	0.994959	artery_coronary	0.999981
1870	ENSG00000126088	UROD	0.69991	0.374382	0.483983	0.0361083	0.135875	2.15652e-05	0.000262646	8	8	8	A1	Artery. coronary (GTEx)	EpiXcan	0.994959	artery_coronary	0.999981
1871	ENSG00000173531	MST1	-0.699135	-0.443558	0.484468	0.0239796	0.0430434	0.0253698	0.139729	14	19	19	A1	Artery. coronary (GTEx)	EpiXcan	0.994959	artery_coronary	0.999981
1872	ENSG00000147576	ADHFE1	-0.698037	-0.348674	0.485154	0.0452706	0.166888	3.74493e-06	5.38229e-05	2	2	2	A1	Artery. coronary (GTEx)	EpiXcan	0.994959	artery_coronary	0.999981
1873	ENSG00000115825	PRKD3	-0.69718	-0.30542	0.48569	0.0573966	0.155197	5.33791e-06	7.44648e-05	11	12	12	A1	Artery. coronary (GTEx)	EpiXcan	0.994959	artery_coronary	0.999981
1874	ENSG00000149289	ZC3H12C	0.697123	0.277296	0.485726	0.0831591	0.0146717	0.197693	0.706625	32	47	47	A1	Artery. coronary (GTEx)	EpiXcan	0.994959	artery_coronary	0.999981
1875	ENSG00000156966	B3GNT7	0.69706	0.528868	0.485765	0.0227432	0.0455653	0.0191334	0.110463	9	10	10	A1	Artery. coronary (GTEx)	EpiXcan	0.994959	artery_coronary	0.999981
1876	ENSG00000130477	UNC13A	-0.696705	-0.695672	0.485987	0.0225634	0.0266853	0.08363	0.371704	12	17	17	A1	Artery. coronary (GTEx)	EpiXcan	0.994959	artery_coronary	0.999981
1877	ENSG00000137876	RSL24D1	-0.696595	-0.848429	0.486057	0.00960324	0.0418565	0.0192668	0.11105	6	7	7	A1	Artery. coronary (GTEx)	EpiXcan	0.994959	artery_coronary	0.999981
1878	ENSG00000087008	ACOX3	0.696189	0.211161	0.48631	0.0818284	0.0272975	0.0723828	0.331089	36	44	44	A1	Artery. coronary (GTEx)	EpiXcan	0.994959	artery_coronary	0.999981
1879	ENSG00000105373	NOP53	-0.695861	-0.753067	0.486516	0.0111333	0.0120531	0.205546	0.725434	13	14	14	A1	Artery. coronary (GTEx)	EpiXcan	0.994959	artery_coronary	0.999981
1880	ENSG00000170291	ELP5	0.695634	0.850576	0.486658	0.00771333	0.0275353	0.0787928	0.354296	3	4	4	A1	Artery. coronary (GTEx)	EpiXcan	0.994959	artery_coronary	0.999981
1881	ENSG00000189223	PAX8-AS1	0.69539	0.159639	0.486811	0.227733	0.438921	2.68673e-17	2.44353e-15	18	20	20	A1	Artery. coronary (GTEx)	EpiXcan	0.994959	artery_coronary	0.999981
1882	ENSG00000109861	CTSC	-0.695248	-12.0185	0.4869	3.28411e-05	0.0312401	0.0528282	0.257227	1	2	2	A1	Artery. coronary (GTEx)	EpiXcan	0.994959	artery_coronary	0.999981
1883	ENSG00000087448	KLHL42	0.694845	0.23901	0.487152	0.0796289	0.0313441	0.0605008	0.286178	35	45	45	A1	Artery. coronary (GTEx)	EpiXcan	0.994959	artery_coronary	0.999981
1884	ENSG00000178201	VN1R1	-0.694377	-0.545286	0.487446	0.0198793	0.0527746	0.0115082	0.0712848	3	8	8	A1	Artery. coronary (GTEx)	EpiXcan	0.994959	artery_coronary	0.999981
1885	ENSG00000066248	NGEF	-0.694213	-0.223923	0.487549	0.118386	0.211998	1.30646e-08	3.02951e-07	61	74	74	A1	Artery. coronary (GTEx)	EpiXcan	0.994959	artery_coronary	0.999981
1886	ENSG00000008838	MED24	-0.694209	-0.256533	0.487551	0.0977564	0.224121	6.76403e-08	1.37499e-06	13	17	17	A1	Artery. coronary (GTEx)	EpiXcan	0.994959	artery_coronary	0.999981
1887	ENSG00000140931	CMTM3	-0.693476	-0.342275	0.488011	0.0584648	0.180823	1.52083e-06	2.3459e-05	16	22	22	A1	Artery. coronary (GTEx)	EpiXcan	0.994959	artery_coronary	0.999981
1888	ENSG00000170629	DPY19L2P2	-0.693308	-0.681659	0.488116	0.0291921	0.0868229	0.000820571	0.00677648	6	8	8	A1	Artery. coronary (GTEx)	EpiXcan	0.994959	artery_coronary	0.999981
1889	ENSG00000215271	HOMEZ	-0.692197	-0.484847	0.488814	0.0320607	0.0549247	0.0103933	0.0653357	26	31	31	A1	Artery. coronary (GTEx)	EpiXcan	0.994959	artery_coronary	0.999981
1890	ENSG00000166788	SAAL1	-0.691603	-0.18019	0.489187	0.140092	0.282227	5.04788e-10	1.47293e-08	79	91	91	A1	Artery. coronary (GTEx)	EpiXcan	0.994959	artery_coronary	0.999981
1891	ENSG00000167699	GLOD4	-0.691145	-0.570272	0.489474	0.0163591	0.0228669	0.100943	0.431831	15	18	18	A1	Artery. coronary (GTEx)	EpiXcan	0.994959	artery_coronary	0.999981
1892	ENSG00000173442	EHBP1L1	-0.691071	-0.337752	0.489521	0.0267295	0.0407215	0.0305094	0.163097	14	17	17	A1	Artery. coronary (GTEx)	EpiXcan	0.994959	artery_coronary	0.999981
1893	ENSG00000114744	COMMD2	-0.690921	-0.509503	0.489615	0.0219113	0.162109	3.45785e-06	5.00834e-05	4	5	5	A1	Artery. coronary (GTEx)	EpiXcan	0.994959	artery_coronary	0.999981
1894	ENSG00000237765	FAM200B	-0.690806	-0.169167	0.489688	0.148033	0.0168543	0.155464	0.601002	72	89	89	A1	Artery. coronary (GTEx)	EpiXcan	0.994959	artery_coronary	0.999981
1895	ENSG00000106003	LFNG	0.690475	0.20833	0.489895	0.0469756	0.0252783	0.0898942	0.393731	18	22	22	A1	Artery. coronary (GTEx)	EpiXcan	0.994959	artery_coronary	0.999981
1896	ENSG00000051596	THOC3	-0.690204	-0.273007	0.490066	0.0538618	0.114565	0.000209842	0.00199935	13	18	18	A1	Artery. coronary (GTEx)	EpiXcan	0.994959	artery_coronary	0.999981
1897	ENSG00000126215	XRCC3	-0.690134	-0.190306	0.49011	0.10902	0.0103059	0.283666	0.874691	30	35	35	A1	Artery. coronary (GTEx)	EpiXcan	0.994959	artery_coronary	0.999981
1898	ENSG00000161791	FMNL3	0.689811	0.770549	0.490313	0.0173305	0.0247496	0.0829966	0.369656	2	3	3	A1	Artery. coronary (GTEx)	EpiXcan	0.994959	artery_coronary	0.999981
1899	ENSG00000065457	ADAT1	0.689383	0.156424	0.490582	0.188236	0.474058	3.80319e-19	4.71394e-17	39	50	50	A1	Artery. coronary (GTEx)	EpiXcan	0.994959	artery_coronary	0.999981
1900	ENSG00000113356	POLR3G	-0.689256	-0.367613	0.490662	0.0697169	0.112564	0.000256621	0.00240739	18	23	23	A1	Artery. coronary (GTEx)	EpiXcan	0.994959	artery_coronary	0.999981
1901	ENSG00000263327	TAPT1-AS1	-0.688803	-0.256666	0.490947	0.0761735	0.119928	0.000122482	0.00123417	22	27	27	A1	Artery. coronary (GTEx)	EpiXcan	0.994959	artery_coronary	0.999981
1902	ENSG00000131876	SNRPA1	-0.688506	-1.28213	0.491134	0.00374079	0.0377878	0.0351362	0.183489	5	8	8	A1	Artery. coronary (GTEx)	EpiXcan	0.994959	artery_coronary	0.999981
1903	ENSG00000164647	STEAP1	0.688503	0.17217	0.491136	0.135616	0.0160623	0.170014	0.641237	50	62	62	A1	Artery. coronary (GTEx)	EpiXcan	0.994959	artery_coronary	0.999981
1904	ENSG00000269352	PTOV1-AS2	0.687783	0.815246	0.491589	0.00846446	0.068323	0.00318847	0.0227266	13	20	20	A1	Artery. coronary (GTEx)	EpiXcan	0.994959	artery_coronary	0.999981
1905	ENSG00000171724	VAT1L	-0.68749	-0.327437	0.491774	0.0388545	0.150767	4.00934e-06	5.73009e-05	3	4	4	A1	Artery. coronary (GTEx)	EpiXcan	0.994959	artery_coronary	0.999981
1906	ENSG00000186638	KIF24	-0.686541	-0.403822	0.492372	0.0381582	0.0287855	0.0628208	0.294961	12	15	15	A1	Artery. coronary (GTEx)	EpiXcan	0.994959	artery_coronary	0.999981
1907	ENSG00000110435	PDHX	-0.686454	-0.251511	0.492427	0.0946489	0.0384667	0.0248637	0.137427	48	58	58	A1	Artery. coronary (GTEx)	EpiXcan	0.994959	artery_coronary	0.999981
1908	ENSG00000228106	AL392172.1	-0.686362	-0.153912	0.492485	0.0545901	0.0869763	0.000694546	0.00583202	22	28	28	A1	Artery. coronary (GTEx)	EpiXcan	0.994959	artery_coronary	0.999981
1909	ENSG00000181031	RPH3AL	0.686191	0.189636	0.492593	0.146114	0.311721	7.47029e-12	2.93078e-10	7	10	10	A1	Artery. coronary (GTEx)	EpiXcan	0.994959	artery_coronary	0.999981
1910	ENSG00000177731	FLII	0.685862	1.90598	0.4928	0.000917005	0.0128629	0.207709	0.730214	1	1	1	A1	Artery. coronary (GTEx)	EpiXcan	0.994959	artery_coronary	0.999981
1911	ENSG00000119718	EIF2B2	0.685023	0.522347	0.493329	0.018663	0.0795775	0.00212661	0.0157678	5	8	8	A1	Artery. coronary (GTEx)	EpiXcan	0.994959	artery_coronary	0.999981
1912	ENSG00000088305	DNMT3B	0.684473	0.529126	0.493676	0.019753	0.0445193	0.0212402	0.120588	4	6	6	A1	Artery. coronary (GTEx)	EpiXcan	0.994959	artery_coronary	0.999981
1913	ENSG00000135951	TSGA10	-0.684095	-0.061704	0.493915	0.0542066	0.0743178	0.00323808	0.023045	30	38	38	A1	Artery. coronary (GTEx)	EpiXcan	0.994959	artery_coronary	0.999981
1914	ENSG00000232630	PRPS1P2	0.682452	0.406027	0.494953	0.0645662	0.0514362	0.0112882	0.0700499	22	28	28	A1	Artery. coronary (GTEx)	EpiXcan	0.994959	artery_coronary	0.999981
1915	ENSG00000235381	AL596202.1	-0.682441	-0.242305	0.49496	0.0709839	0.0349358	0.04201	0.213883	28	36	36	A1	Artery. coronary (GTEx)	EpiXcan	0.994959	artery_coronary	0.999981
1916	ENSG00000124767	GLO1	0.68241	0.408271	0.49498	0.033034	0.0748664	0.00289738	0.0208749	5	5	5	A1	Artery. coronary (GTEx)	EpiXcan	0.994959	artery_coronary	0.999981
1917	ENSG00000144161	ZC3H8	-0.681911	-0.336087	0.495295	0.0784444	0.164088	6.15694e-06	8.43779e-05	27	33	33	A1	Artery. coronary (GTEx)	EpiXcan	0.994959	artery_coronary	0.999981
1918	ENSG00000182463	TSHZ2	-0.681903	-0.829869	0.4953	0.00652913	0.016641	0.166437	0.631054	1	1	1	A1	Artery. coronary (GTEx)	EpiXcan	0.994959	artery_coronary	0.999981
1919	ENSG00000144034	TPRKB	-0.681688	-0.233181	0.495436	0.0166459	0.0238042	0.0453767	0.22786	5	9	9	A1	Artery. coronary (GTEx)	EpiXcan	0.994959	artery_coronary	0.999981
1920	ENSG00000205363	C15orf59	-0.680409	-0.664812	0.496246	0.0150667	0.0163272	0.168716	0.63745	6	6	6	A1	Artery. coronary (GTEx)	EpiXcan	0.994959	artery_coronary	0.999981
1921	ENSG00000262877	AC110285.2	-0.680165	-0.177773	0.4964	0.230949	0.543469	1.18766e-24	3.32687e-22	16	19	19	A1	Artery. coronary (GTEx)	EpiXcan	0.994959	artery_coronary	0.999981
1922	ENSG00000100288	CHKB	0.680074	0.183736	0.496457	0.1609	0.135181	1.63912e-05	0.000205529	61	78	78	A1	Artery. coronary (GTEx)	EpiXcan	0.994959	artery_coronary	0.999981
1923	ENSG00000013297	CLDN11	0.680006	0.739205	0.496501	0.0147913	0.0123722	0.230493	0.779402	9	9	9	A1	Artery. coronary (GTEx)	EpiXcan	0.994959	artery_coronary	0.999981
1924	ENSG00000258920	FOXN3-AS1	-0.679791	-0.543963	0.496637	0.0116241	0.0118834	0.241875	0.801444	6	7	7	A1	Artery. coronary (GTEx)	EpiXcan	0.994959	artery_coronary	0.999981
1925	ENSG00000168038	ULK4	-0.677898	-0.217453	0.497836	0.208692	0.234727	2.49925e-08	5.52994e-07	45	57	57	A1	Artery. coronary (GTEx)	EpiXcan	0.994959	artery_coronary	0.999981
1926	ENSG00000173821	RNF213	0.677841	0.296974	0.497872	0.093162	0.106443	0.000158598	0.00155446	18	19	19	A1	Artery. coronary (GTEx)	EpiXcan	0.994959	artery_coronary	0.999981
1927	ENSG00000095321	CRAT	-0.677345	-0.222662	0.498187	0.104866	0.178746	1.73952e-06	2.654e-05	15	23	23	A1	Artery. coronary (GTEx)	EpiXcan	0.994959	artery_coronary	0.999981
1928	ENSG00000149196	HIKESHI	0.677339	0.411194	0.498191	0.0310363	0.0520994	0.013568	0.0818084	7	12	12	A1	Artery. coronary (GTEx)	EpiXcan	0.994959	artery_coronary	0.999981
1929	ENSG00000127952	STYXL1	0.676769	0.248537	0.498553	0.0694207	0.25098	3.4393e-09	8.67943e-08	17	21	21	A1	Artery. coronary (GTEx)	EpiXcan	0.994959	artery_coronary	0.999981
1930	ENSG00000115112	TFCP2L1	-0.676211	-0.231892	0.498906	0.128562	0.0618701	0.00717736	0.0470595	29	33	33	A1	Artery. coronary (GTEx)	EpiXcan	0.994959	artery_coronary	0.999981
1931	ENSG00000177839	PCDHB9	-0.676203	-0.146343	0.498912	0.167077	0.130022	2.72151e-05	0.000322483	41	44	44	A1	Artery. coronary (GTEx)	EpiXcan	0.994959	artery_coronary	0.999981
1932	ENSG00000142937	RPS8	0.676167	0.249773	0.498934	0.0990204	0.0937667	0.000805392	0.00666685	20	25	25	A1	Artery. coronary (GTEx)	EpiXcan	0.994959	artery_coronary	0.999981
1933	ENSG00000069696	DRD4	0.676144	0.734458	0.498949	0.00960955	0.0110083	0.263571	0.841098	5	7	7	A1	Artery. coronary (GTEx)	EpiXcan	0.994959	artery_coronary	0.999981
1934	ENSG00000186340	THBS2	-0.675937	-0.386086	0.499081	0.0311517	0.0457181	0.019432	0.111864	11	15	15	A1	Artery. coronary (GTEx)	EpiXcan	0.994959	artery_coronary	0.999981
1935	ENSG00000168000	BSCL2	-0.675662	-0.401563	0.499255	0.0948419	0.19575	6.41109e-08	1.31086e-06	14	18	18	A1	Artery. coronary (GTEx)	EpiXcan	0.994959	artery_coronary	0.999981
1936	ENSG00000030110	BAK1	0.674854	0.291504	0.499769	0.0722736	0.129513	6.03069e-05	0.000656301	9	11	11	A1	Artery. coronary (GTEx)	EpiXcan	0.994959	artery_coronary	0.999981
1937	ENSG00000143401	ANP32E	-0.674687	-0.642392	0.499875	0.0557912	0.0114507	0.248403	0.813452	21	29	29	A1	Artery. coronary (GTEx)	EpiXcan	0.994959	artery_coronary	0.999981
1938	ENSG00000186567	CEACAM19	-0.674216	-0.133056	0.500174	0.184705	0.159737	4.77004e-06	6.72802e-05	41	52	52	A1	Artery. coronary (GTEx)	EpiXcan	0.994959	artery_coronary	0.999981
1939	ENSG00000099330	OCEL1	-0.673712	-0.383758	0.500494	0.0335092	0.178295	1.11076e-06	1.75788e-05	4	5	5	A1	Artery. coronary (GTEx)	EpiXcan	0.994959	artery_coronary	0.999981
1940	ENSG00000163389	POGLUT1	-0.673613	-0.214385	0.500557	0.133136	0.33582	1.57675e-12	6.9886e-11	23	29	29	A1	Artery. coronary (GTEx)	EpiXcan	0.994959	artery_coronary	0.999981
1941	ENSG00000102858	MGRN1	0.671081	0.284856	0.502169	0.0614983	0.445659	7.46383e-18	7.31038e-16	29	41	41	A1	Artery. coronary (GTEx)	EpiXcan	0.994959	artery_coronary	0.999981
1942	ENSG00000204618	RNF39	0.670562	0.37387	0.502499	0.0481146	0.0983049	0.000539129	0.00466025	35	38	38	A1	Artery. coronary (GTEx)	EpiXcan	0.994959	artery_coronary	0.999981
1943	ENSG00000167658	EEF2	-0.670373	-0.804583	0.50262	0.0066056	0.110096	0.000243432	0.00229133	7	9	9	A1	Artery. coronary (GTEx)	EpiXcan	0.994959	artery_coronary	0.999981
1944	ENSG00000105855	ITGB8	-0.670293	-0.562228	0.502671	0.0190077	0.0209555	0.117558	0.487858	12	14	14	A1	Artery. coronary (GTEx)	EpiXcan	0.994959	artery_coronary	0.999981
1945	ENSG00000051009	FAM160A2	-0.670097	-0.764188	0.502796	0.00801049	0.0275853	0.0748955	0.339918	5	5	5	A1	Artery. coronary (GTEx)	EpiXcan	0.994959	artery_coronary	0.999981
1946	ENSG00000196187	TMEM63A	-0.668847	-0.263428	0.503593	0.0768772	0.0589722	0.00725293	0.0474916	52	62	62	A1	Artery. coronary (GTEx)	EpiXcan	0.994959	artery_coronary	0.999981
1947	ENSG00000188599	NPIPP1	0.668379	0.255314	0.503892	0.0623043	0.124138	6.50686e-05	0.000701039	15	21	21	A1	Artery. coronary (GTEx)	EpiXcan	0.994959	artery_coronary	0.999981
1948	ENSG00000144152	FBLN7	-0.668355	-1.17861	0.503907	0.00503913	0.0911187	0.000623424	0.00530157	6	11	11	A1	Artery. coronary (GTEx)	EpiXcan	0.994959	artery_coronary	0.999981
1949	ENSG00000244041	LINC01011	0.668287	0.430923	0.503951	0.038195	0.0457763	0.0202748	0.115647	14	14	14	A1	Artery. coronary (GTEx)	EpiXcan	0.994959	artery_coronary	0.999981
1950	ENSG00000126453	BCL2L12	0.668245	0.786012	0.503977	0.0120941	0.0447267	0.0183819	0.106676	8	10	10	A1	Artery. coronary (GTEx)	EpiXcan	0.994959	artery_coronary	0.999981
1951	ENSG00000000971	CFH	-0.668224	-0.329603	0.503991	0.133001	0.131999	2.52266e-05	0.000300957	64	79	79	A1	Artery. coronary (GTEx)	EpiXcan	0.994959	artery_coronary	0.999981
1952	ENSG00000229980	TOB1-AS1	-0.667968	-0.293834	0.504154	0.0538697	0.0890951	0.00127341	0.00998624	5	5	5	A1	Artery. coronary (GTEx)	EpiXcan	0.994959	artery_coronary	0.999981
1953	ENSG00000168397	ATG4B	-0.667451	-0.248085	0.504484	0.0852583	0.120123	0.000114227	0.00116016	26	28	28	A1	Artery. coronary (GTEx)	EpiXcan	0.994959	artery_coronary	0.999981
1954	ENSG00000173409	ARV1	0.667219	0.538353	0.504633	0.0193179	0.0515718	0.0110316	0.0686704	14	18	18	A1	Artery. coronary (GTEx)	EpiXcan	0.994959	artery_coronary	0.999981
1955	ENSG00000133315	MACROD1	0.667155	1.23094	0.504673	0.00383135	0.0129309	0.231202	0.781044	2	2	2	A1	Artery. coronary (GTEx)	EpiXcan	0.994959	artery_coronary	0.999981
1956	ENSG00000075702	WDR62	-0.66647	-0.586845	0.505111	0.0182138	0.0573122	0.00937908	0.0597209	9	11	11	A1	Artery. coronary (GTEx)	EpiXcan	0.994959	artery_coronary	0.999981
1957	ENSG00000186354	C9orf47	0.666244	0.301765	0.505255	0.0404705	0.0479754	0.0181811	0.105705	11	13	13	A1	Artery. coronary (GTEx)	EpiXcan	0.994959	artery_coronary	0.999981
1958	ENSG00000104129	DNAJC17	0.666005	0.166043	0.505408	0.115194	0.0336396	0.0428941	0.217435	34	48	48	A1	Artery. coronary (GTEx)	EpiXcan	0.994959	artery_coronary	0.999981
1959	ENSG00000013288	MAN2B2	-0.665952	-0.186732	0.505442	0.158306	0.204619	1.69822e-07	3.15454e-06	47	58	58	A1	Artery. coronary (GTEx)	EpiXcan	0.994959	artery_coronary	0.999981
1960	ENSG00000183474	GTF2H2C	-0.665868	-1.20699	0.505496	0.00350006	0.0145204	0.190718	0.690945	6	11	11	A1	Artery. coronary (GTEx)	EpiXcan	0.994959	artery_coronary	0.999981
1961	ENSG00000068078	FGFR3	0.665297	0.232233	0.50586	0.0882744	0.188942	4.91311e-07	8.25499e-06	20	28	28	A1	Artery. coronary (GTEx)	EpiXcan	0.994959	artery_coronary	0.999981
1962	ENSG00000169567	HINT1	0.665227	0.402916	0.505905	0.0244379	0.0524468	0.0122961	0.0754023	4	5	5	A1	Artery. coronary (GTEx)	EpiXcan	0.994959	artery_coronary	0.999981
1963	ENSG00000112249	ASCC3	-0.664943	-0.432004	0.506087	0.0286152	0.0793656	0.00209269	0.015541	7	8	8	A1	Artery. coronary (GTEx)	EpiXcan	0.994959	artery_coronary	0.999981
1964	ENSG00000182154	MRPL41	0.664647	0.477369	0.506276	0.0244813	0.0516961	0.0155229	0.0922418	7	12	12	A1	Artery. coronary (GTEx)	EpiXcan	0.994959	artery_coronary	0.999981
1965	ENSG00000120675	DNAJC15	-0.664209	-0.134383	0.506556	0.295829	0.501332	2.36437e-22	4.47505e-20	9	10	10	A1	Artery. coronary (GTEx)	EpiXcan	0.994959	artery_coronary	0.999981
1966	ENSG00000186446	ZNF501	0.663791	0.177174	0.506824	0.164346	0.15895	6.33859e-06	8.66975e-05	42	51	51	A1	Artery. coronary (GTEx)	EpiXcan	0.994959	artery_coronary	0.999981
1967	ENSG00000114166	KAT2B	-0.663257	-0.731135	0.507166	0.00830342	0.0132978	0.216784	0.750575	3	3	3	A1	Artery. coronary (GTEx)	EpiXcan	0.994959	artery_coronary	0.999981
1968	ENSG00000090020	SLC9A1	-0.662822	-0.150769	0.507445	0.0714068	0.0292838	0.066198	0.308234	27	32	32	A1	Artery. coronary (GTEx)	EpiXcan	0.994959	artery_coronary	0.999981
1969	ENSG00000077420	APBB1IP	-0.662667	-0.286509	0.507544	0.065007	0.0650459	0.00375515	0.0263368	27	33	33	A1	Artery. coronary (GTEx)	EpiXcan	0.994959	artery_coronary	0.999981
1970	ENSG00000188732	FAM221A	0.662637	0.201388	0.507563	0.117564	0.0869758	0.00104608	0.00836263	36	43	43	A1	Artery. coronary (GTEx)	EpiXcan	0.994959	artery_coronary	0.999981
1971	ENSG00000269973	AC010969.2	0.662315	1.20636	0.507769	0.00563536	0.0708045	0.00351302	0.0248	8	12	12	A1	Artery. coronary (GTEx)	EpiXcan	0.994959	artery_coronary	0.999981
1972	ENSG00000111319	SCNN1A	-0.661971	-0.62581	0.50799	0.0231153	0.142596	2.41739e-05	0.000290129	25	35	35	A1	Artery. coronary (GTEx)	EpiXcan	0.994959	artery_coronary	0.999981
1973	ENSG00000132205	EMILIN2	0.661927	0.843694	0.508018	0.0107201	0.0148708	0.190039	0.689199	8	9	9	A1	Artery. coronary (GTEx)	EpiXcan	0.994959	artery_coronary	0.999981
1974	ENSG00000157978	LDLRAP1	0.66154	1.22902	0.508266	0.024729	0.0706769	0.00389042	0.0271902	18	24	24	A1	Artery. coronary (GTEx)	EpiXcan	0.994959	artery_coronary	0.999981
1975	ENSG00000177427	MIEF2	-0.660703	-0.452539	0.508803	0.031148	0.0749582	0.00312629	0.0223181	11	15	15	A1	Artery. coronary (GTEx)	EpiXcan	0.994959	artery_coronary	0.999981
1976	ENSG00000251364	AC107884.1	-0.660492	-0.225095	0.508938	0.108752	0.1677	3.89509e-06	5.57249e-05	39	54	54	A1	Artery. coronary (GTEx)	EpiXcan	0.994959	artery_coronary	0.999981
1977	ENSG00000108515	ENO3	0.659963	0.476427	0.509278	0.0171395	0.123998	0.000110896	0.00112961	2	2	2	A1	Artery. coronary (GTEx)	EpiXcan	0.994959	artery_coronary	0.999981
1978	ENSG00000197362	ZNF786	0.659238	0.743709	0.509743	0.00885438	0.127512	5.97033e-05	0.000651177	5	11	11	A1	Artery. coronary (GTEx)	EpiXcan	0.994959	artery_coronary	0.999981
1979	ENSG00000219665	AC008770.1	0.658177	0.277628	0.510424	0.0689468	0.09206	0.000924342	0.00750512	26	39	39	A1	Artery. coronary (GTEx)	EpiXcan	0.994959	artery_coronary	0.999981
1980	ENSG00000243753	HLA-L	0.657672	0.197684	0.510749	0.161279	0.315372	1.15155e-11	4.39472e-10	48	58	58	A1	Artery. coronary (GTEx)	EpiXcan	0.994959	artery_coronary	0.999981
1981	ENSG00000185627	PSMD13	0.657032	0.37817	0.51116	0.0381679	0.201069	2.30468e-07	4.14902e-06	24	34	34	A1	Artery. coronary (GTEx)	EpiXcan	0.994959	artery_coronary	0.999981
1982	ENSG00000159921	GNE	0.656993	1.69001	0.511185	0.00175171	0.0826126	0.00192979	0.0144693	2	4	4	A1	Artery. coronary (GTEx)	EpiXcan	0.994959	artery_coronary	0.999981
1983	ENSG00000204947	ZNF425	0.656307	0.43881	0.511627	0.029903	0.0440968	0.0198271	0.113578	17	21	21	A1	Artery. coronary (GTEx)	EpiXcan	0.994959	artery_coronary	0.999981
1984	ENSG00000005882	PDK2	-0.656232	-0.271604	0.511675	0.06655	0.160798	3.74678e-06	5.38229e-05	13	14	14	A1	Artery. coronary (GTEx)	EpiXcan	0.994959	artery_coronary	0.999981
1985	ENSG00000167992	VWCE	-0.655849	-0.764123	0.511922	0.00579899	0.0159683	0.182865	0.671353	3	3	3	A1	Artery. coronary (GTEx)	EpiXcan	0.994959	artery_coronary	0.999981
1986	ENSG00000089876	DHX32	-0.655514	-0.320908	0.512137	0.0529199	0.0940724	0.000877805	0.00718139	20	26	26	A1	Artery. coronary (GTEx)	EpiXcan	0.994959	artery_coronary	0.999981
1987	ENSG00000011638	TMEM159	0.655406	2.14629	0.512206	0.000926489	0.0210469	0.120275	0.496632	3	6	6	A1	Artery. coronary (GTEx)	EpiXcan	0.994959	artery_coronary	0.999981
1988	ENSG00000213047	DENND1B	-0.65456	-0.955846	0.512751	0.00524436	0.0132487	0.219961	0.75676	28	33	33	A1	Artery. coronary (GTEx)	EpiXcan	0.994959	artery_coronary	0.999981
1989	ENSG00000167258	CDK12	-0.654312	-0.522268	0.512911	0.0224882	0.0350294	0.0448198	0.225889	7	11	11	A1	Artery. coronary (GTEx)	EpiXcan	0.994959	artery_coronary	0.999981
1990	ENSG00000162616	DNAJB4	0.653859	0.393897	0.513203	0.0739106	0.0353389	0.046038	0.230042	24	33	33	A1	Artery. coronary (GTEx)	EpiXcan	0.994959	artery_coronary	0.999981
1991	ENSG00000003436	TFPI	0.653283	0.324813	0.513574	0.0478854	0.0194168	0.120262	0.496632	30	37	37	A1	Artery. coronary (GTEx)	EpiXcan	0.994959	artery_coronary	0.999981
1992	ENSG00000086102	NFX1	0.653132	0.285446	0.513671	0.0824257	0.158762	5.88799e-06	8.08502e-05	33	49	49	A1	Artery. coronary (GTEx)	EpiXcan	0.994959	artery_coronary	0.999981
1993	ENSG00000133121	STARD13	0.653049	1.42423	0.513725	0.0018502	0.0147841	0.193495	0.697937	5	6	6	A1	Artery. coronary (GTEx)	EpiXcan	0.994959	artery_coronary	0.999981
1994	ENSG00000131697	NPHP4	0.653016	0.0753863	0.513746	0.0714765	0.0377389	0.0389624	0.200554	61	62	62	A1	Artery. coronary (GTEx)	EpiXcan	0.994959	artery_coronary	0.999981
1995	ENSG00000134874	DZIP1	-0.652866	-0.480136	0.513842	0.0224309	0.0488239	0.0183908	0.106676	10	12	12	A1	Artery. coronary (GTEx)	EpiXcan	0.994959	artery_coronary	0.999981
1996	ENSG00000186818	LILRB4	0.652818	0.630864	0.513874	0.00812022	0.0144256	0.201497	0.715559	4	7	7	A1	Artery. coronary (GTEx)	EpiXcan	0.994959	artery_coronary	0.999981
1997	ENSG00000110025	SNX15	0.652722	0.178004	0.513935	0.118155	0.172747	2.294e-06	3.40507e-05	38	47	47	A1	Artery. coronary (GTEx)	EpiXcan	0.994959	artery_coronary	0.999981
1998	ENSG00000136828	RALGPS1	0.652479	0.269516	0.514092	0.0483776	0.104727	0.000239968	0.00226329	10	11	11	A1	Artery. coronary (GTEx)	EpiXcan	0.994959	artery_coronary	0.999981
1999	ENSG00000180611	MB21D2	-0.652422	-0.738495	0.514129	0.0078747	0.0245878	0.0908663	0.396966	8	11	11	A1	Artery. coronary (GTEx)	EpiXcan	0.994959	artery_coronary	0.999981
2000	ENSG00000087301	TXNDC16	0.652403	0.379453	0.514141	0.0409406	0.0342038	0.0411825	0.210589	7	8	8	A1	Artery. coronary (GTEx)	EpiXcan	0.994959	artery_coronary	0.999981
2001	ENSG00000161243	FBXO27	0.651997	0.603201	0.514403	0.017935	0.0142808	0.200019	0.712297	19	25	25	A1	Artery. coronary (GTEx)	EpiXcan	0.994959	artery_coronary	0.999981
2002	ENSG00000001460	STPG1	0.651979	0.152846	0.514415	0.193349	0.094481	0.0008066	0.00667291	53	64	64	A1	Artery. coronary (GTEx)	EpiXcan	0.994959	artery_coronary	0.999981
2003	ENSG00000165644	COMTD1	-0.651597	-0.517861	0.514662	0.0177461	0.0289822	0.0629897	0.295556	7	8	8	A1	Artery. coronary (GTEx)	EpiXcan	0.994959	artery_coronary	0.999981
2004	ENSG00000263874	LINC00672	-0.651243	-1.29262	0.51489	0.00323975	0.0243516	0.0887898	0.390059	3	6	6	A1	Artery. coronary (GTEx)	EpiXcan	0.994959	artery_coronary	0.999981
2005	ENSG00000150627	WDR17	0.650691	1.20311	0.515246	0.00337167	0.0670563	0.00488787	0.0333623	11	16	16	A1	Artery. coronary (GTEx)	EpiXcan	0.994959	artery_coronary	0.999981
2006	ENSG00000271122	AC018647.2	0.649159	0.152504	0.516235	0.163295	0.312642	1.08285e-11	4.14384e-10	23	26	26	A1	Artery. coronary (GTEx)	EpiXcan	0.994959	artery_coronary	0.999981
2007	ENSG00000086619	ERO1B	-0.649135	-0.255349	0.516251	0.0654641	0.0494741	0.0166541	0.0982029	18	23	23	A1	Artery. coronary (GTEx)	EpiXcan	0.994959	artery_coronary	0.999981
2008	ENSG00000127472	PLA2G5	0.648969	0.361883	0.516359	0.0162362	0.0232255	0.103439	0.440219	14	16	16	A1	Artery. coronary (GTEx)	EpiXcan	0.994959	artery_coronary	0.999981
2009	ENSG00000101457	DNTTIP1	0.64837	0.202532	0.516745	0.0962012	0.175045	2.567e-06	3.79255e-05	16	19	19	A1	Artery. coronary (GTEx)	EpiXcan	0.994959	artery_coronary	0.999981
2010	ENSG00000128606	LRRC17	-0.647085	-0.599799	0.517577	0.0156423	0.0310234	0.055658	0.267609	8	11	11	A1	Artery. coronary (GTEx)	EpiXcan	0.994959	artery_coronary	0.999981
2011	ENSG00000088038	CNOT3	0.646716	0.222243	0.517816	0.0913982	0.0119545	0.232325	0.782386	33	46	46	A1	Artery. coronary (GTEx)	EpiXcan	0.994959	artery_coronary	0.999981
2012	ENSG00000156603	MED19	-0.646593	-0.254994	0.517895	0.0575908	0.232153	7.8964e-09	1.86819e-07	15	19	19	A1	Artery. coronary (GTEx)	EpiXcan	0.994959	artery_coronary	0.999981
2013	ENSG00000182923	CEP63	0.646531	0.254521	0.517936	0.0803616	0.265312	5.89691e-10	1.69943e-08	13	16	16	A1	Artery. coronary (GTEx)	EpiXcan	0.994959	artery_coronary	0.999981
2014	ENSG00000143575	HAX1	-0.646003	-0.441452	0.518278	0.0240329	0.0400802	0.0276856	0.150413	11	14	14	A1	Artery. coronary (GTEx)	EpiXcan	0.994959	artery_coronary	0.999981
2015	ENSG00000185052	SLC24A3	0.645203	0.208883	0.518796	0.0602412	0.0295551	0.0614547	0.289615	33	39	39	A1	Artery. coronary (GTEx)	EpiXcan	0.994959	artery_coronary	0.999981
2016	ENSG00000246067	RAB30-AS1	-0.644533	-0.196138	0.51923	0.140764	0.346327	7.68637e-14	4.09336e-12	12	16	16	A1	Artery. coronary (GTEx)	EpiXcan	0.994959	artery_coronary	0.999981
2017	ENSG00000037749	MFAP3	0.643861	0.584899	0.519666	0.0113193	0.0175612	0.158241	0.609549	21	28	28	A1	Artery. coronary (GTEx)	EpiXcan	0.994959	artery_coronary	0.999981
2018	ENSG00000146425	DYNLT1	-0.64351	-0.162054	0.519894	0.0886679	0.0762444	0.00188308	0.0141494	37	44	44	A1	Artery. coronary (GTEx)	EpiXcan	0.994959	artery_coronary	0.999981
2019	ENSG00000103671	TRIP4	0.643335	0.19291	0.520007	0.120233	0.288814	1.78428e-10	5.654e-09	26	31	31	A1	Artery. coronary (GTEx)	EpiXcan	0.994959	artery_coronary	0.999981
2020	ENSG00000108771	DHX58	-0.64331	-0.352573	0.520023	0.0380477	0.146703	1.55972e-05	0.00019716	16	23	23	A1	Artery. coronary (GTEx)	EpiXcan	0.994959	artery_coronary	0.999981
2021	ENSG00000271361	AL133351.4	-0.642788	-0.254777	0.520362	0.0865653	0.420521	1.06659e-16	8.53639e-15	22	28	28	A1	Artery. coronary (GTEx)	EpiXcan	0.994959	artery_coronary	0.999981
2022	ENSG00000176978	DPP7	0.642658	1.67738	0.520446	0.0022206	0.0266038	0.0834064	0.370854	6	11	11	A1	Artery. coronary (GTEx)	EpiXcan	0.994959	artery_coronary	0.999981
2023	ENSG00000173480	ZNF417	0.642572	0.356076	0.520502	0.0371692	0.201379	1.2738e-07	2.4406e-06	8	10	10	A1	Artery. coronary (GTEx)	EpiXcan	0.994959	artery_coronary	0.999981
2024	ENSG00000109738	GLRB	0.642564	0.283264	0.520507	0.0428762	0.0826343	0.00181477	0.0136949	15	16	16	A1	Artery. coronary (GTEx)	EpiXcan	0.994959	artery_coronary	0.999981
2025	ENSG00000028839	TBPL1	-0.642059	-0.307107	0.520835	0.0349652	0.10557	0.000353412	0.0031976	6	7	7	A1	Artery. coronary (GTEx)	EpiXcan	0.994959	artery_coronary	0.999981
2026	ENSG00000177879	AP3S1	-0.64204	-0.469864	0.520848	0.0155594	0.0499929	0.0147645	0.0883348	11	13	13	A1	Artery. coronary (GTEx)	EpiXcan	0.994959	artery_coronary	0.999981
2027	ENSG00000133519	ZDHHC8P1	0.641869	0.193185	0.520958	0.101681	0.137364	4.48794e-05	0.000502865	48	63	63	A1	Artery. coronary (GTEx)	EpiXcan	0.994959	artery_coronary	0.999981
2028	ENSG00000234797	RPS3AP6	0.641497	6.82302	0.5212	9.62438e-05	0.0239648	0.099639	0.427294	1	1	1	A1	Artery. coronary (GTEx)	EpiXcan	0.994959	artery_coronary	0.999981
2029	ENSG00000071967	CYBRD1	0.640853	0.151213	0.521618	0.201039	0.335131	1.01321e-12	4.6225e-11	30	41	41	A1	Artery. coronary (GTEx)	EpiXcan	0.994959	artery_coronary	0.999981
2030	ENSG00000149231	CCDC82	0.640827	0.143972	0.521635	0.207631	0.289197	2.44601e-11	8.94487e-10	9	9	9	A1	Artery. coronary (GTEx)	EpiXcan	0.994959	artery_coronary	0.999981
2031	ENSG00000164619	BMPER	-0.640749	-0.924603	0.521686	0.00580538	0.0105272	0.269566	0.852844	4	4	4	A1	Artery. coronary (GTEx)	EpiXcan	0.994959	artery_coronary	0.999981
2032	ENSG00000104518	GSDMD	0.640507	0.208827	0.521843	0.143204	0.260892	4.28846e-10	1.26718e-08	8	9	9	A1	Artery. coronary (GTEx)	EpiXcan	0.994959	artery_coronary	0.999981
2033	ENSG00000213626	LBH	0.640397	0.0919766	0.521914	0.295024	0.0261714	0.08173	0.36479	79	104	104	A1	Artery. coronary (GTEx)	EpiXcan	0.994959	artery_coronary	0.999981
2034	ENSG00000111670	GNPTAB	0.640165	0.473436	0.522065	0.0653104	0.0438707	0.0251526	0.138641	17	20	20	A1	Artery. coronary (GTEx)	EpiXcan	0.994959	artery_coronary	0.999981
2035	ENSG00000183520	UTP11	-0.63959	-0.28472	0.522439	0.050292	0.0927733	0.000655625	0.00553507	11	14	14	A1	Artery. coronary (GTEx)	EpiXcan	0.994959	artery_coronary	0.999981
2036	ENSG00000151632	AKR1C2	-0.639548	-0.340169	0.522466	0.0397049	0.0771722	0.00273651	0.0197667	21	23	23	A1	Artery. coronary (GTEx)	EpiXcan	0.994959	artery_coronary	0.999981
2037	ENSG00000131238	PPT1	0.639358	0.380558	0.52259	0.0347176	0.0324958	0.0552742	0.26613	32	38	38	A1	Artery. coronary (GTEx)	EpiXcan	0.994959	artery_coronary	0.999981
2038	ENSG00000240771	ARHGEF25	-0.639097	-0.759676	0.52276	0.0083328	0.0303463	0.0551881	0.265806	3	4	4	A1	Artery. coronary (GTEx)	EpiXcan	0.994959	artery_coronary	0.999981
2039	ENSG00000164944	VIRMA	0.638859	1.14848	0.522915	0.00338988	0.0117973	0.251055	0.818257	3	5	5	A1	Artery. coronary (GTEx)	EpiXcan	0.994959	artery_coronary	0.999981
2040	ENSG00000215845	TSTD1	-0.638635	-0.250672	0.52306	0.0491717	0.0347818	0.047644	0.236653	13	16	16	A1	Artery. coronary (GTEx)	EpiXcan	0.994959	artery_coronary	0.999981
2041	ENSG00000172985	SH3RF3	-0.638629	-0.23259	0.523064	0.0688787	0.190789	2.94889e-07	5.14989e-06	20	28	28	A1	Artery. coronary (GTEx)	EpiXcan	0.994959	artery_coronary	0.999981
2042	ENSG00000121064	SCPEP1	-0.638399	-0.445551	0.523214	0.0318434	0.0538103	0.00877065	0.0560671	18	22	22	A1	Artery. coronary (GTEx)	EpiXcan	0.994959	artery_coronary	0.999981
2043	ENSG00000177917	ARL6IP6	-0.637861	-0.559957	0.523564	0.0120256	0.0678932	0.0049106	0.0334848	10	12	12	A1	Artery. coronary (GTEx)	EpiXcan	0.994959	artery_coronary	0.999981
2044	ENSG00000070087	PFN2	0.637394	0.249674	0.523868	0.0683977	0.16666	1.82635e-06	2.76838e-05	29	34	34	A1	Artery. coronary (GTEx)	EpiXcan	0.994959	artery_coronary	0.999981
2045	ENSG00000176472	ZNF575	0.637363	0.312516	0.523888	0.0384528	0.186876	1.29639e-07	2.47373e-06	17	26	26	A1	Artery. coronary (GTEx)	EpiXcan	0.994959	artery_coronary	0.999981
2046	ENSG00000185761	ADAMTSL5	-0.637192	-2.31116	0.524	0.000839548	0.0148579	0.19027	0.689849	1	4	4	A1	Artery. coronary (GTEx)	EpiXcan	0.994959	artery_coronary	0.999981
2047	ENSG00000185567	AHNAK2	0.636795	0.318309	0.524259	0.0492283	0.11908	8.43262e-05	0.000887358	13	19	19	A1	Artery. coronary (GTEx)	EpiXcan	0.994959	artery_coronary	0.999981
2048	ENSG00000163125	RPRD2	-0.636751	-0.439934	0.524287	0.020239	0.0180334	0.146694	0.576002	36	42	42	A1	Artery. coronary (GTEx)	EpiXcan	0.994959	artery_coronary	0.999981
2049	ENSG00000128513	POT1	0.636574	0.334673	0.524402	0.0371705	0.0895599	0.000533552	0.00462148	10	15	15	A1	Artery. coronary (GTEx)	EpiXcan	0.994959	artery_coronary	0.999981
2050	ENSG00000161328	LRRC56	0.636185	0.492397	0.524656	0.0191525	0.0107893	0.256013	0.827347	8	9	9	A1	Artery. coronary (GTEx)	EpiXcan	0.994959	artery_coronary	0.999981
2051	ENSG00000257218	GATC	0.635914	0.385091	0.524833	0.0214946	0.12308	4.12359e-05	0.000467274	19	26	26	A1	Artery. coronary (GTEx)	EpiXcan	0.994959	artery_coronary	0.999981
2052	ENSG00000197496	SLC2A10	0.635294	0.611764	0.525237	0.0110155	0.0340031	0.0456165	0.228425	8	8	8	A1	Artery. coronary (GTEx)	EpiXcan	0.994959	artery_coronary	0.999981
2053	ENSG00000155275	TRMT44	-0.635055	-0.176075	0.525392	0.0988709	0.133446	5.06572e-05	0.000561762	46	57	57	A1	Artery. coronary (GTEx)	EpiXcan	0.994959	artery_coronary	0.999981
2054	ENSG00000185340	GAS2L1	0.634432	0.338088	0.525799	0.0269565	0.0218394	0.112785	0.472756	18	25	25	A1	Artery. coronary (GTEx)	EpiXcan	0.994959	artery_coronary	0.999981
2055	ENSG00000040531	CTNS	-0.634382	-0.183046	0.525831	0.0809496	0.142257	1.49787e-05	0.000190028	13	15	15	A1	Artery. coronary (GTEx)	EpiXcan	0.994959	artery_coronary	0.999981
2056	ENSG00000225733	FGD5-AS1	0.634241	0.398885	0.525923	0.0309684	0.0246948	0.0946398	0.409619	11	11	11	A1	Artery. coronary (GTEx)	EpiXcan	0.994959	artery_coronary	0.999981
2057	ENSG00000136158	SPRY2	0.633971	7.17696	0.5261	0.00013217	0.0118784	0.229864	0.778371	1	1	1	A1	Artery. coronary (GTEx)	EpiXcan	0.994959	artery_coronary	0.999981
2058	ENSG00000150893	FREM2	0.633452	0.756134	0.526438	0.00791022	0.0287295	0.0689299	0.31831	10	12	12	A1	Artery. coronary (GTEx)	EpiXcan	0.994959	artery_coronary	0.999981
2059	ENSG00000129055	ANAPC13	0.633259	0.145223	0.526564	0.225534	0.385987	6.15805e-15	3.8677e-13	25	28	28	A1	Artery. coronary (GTEx)	EpiXcan	0.994959	artery_coronary	0.999981
2060	ENSG00000219481	NBPF1	-0.632725	-0.14125	0.526913	0.159694	0.135686	3.22809e-05	0.00037552	48	56	56	A1	Artery. coronary (GTEx)	EpiXcan	0.994959	artery_coronary	0.999981
2061	ENSG00000115556	PLCD4	-0.632563	-0.500438	0.527019	0.0193384	0.0923342	0.000992123	0.00800903	12	16	16	A1	Artery. coronary (GTEx)	EpiXcan	0.994959	artery_coronary	0.999981
2062	ENSG00000115170	ACVR1	0.632148	0.504428	0.52729	0.0377709	0.0203852	0.116507	0.484566	13	15	15	A1	Artery. coronary (GTEx)	EpiXcan	0.994959	artery_coronary	0.999981
2063	ENSG00000103723	AP3B2	0.632085	0.0753466	0.527331	0.324316	0.236924	1.0792e-08	2.5192e-07	44	50	50	A1	Artery. coronary (GTEx)	EpiXcan	0.994959	artery_coronary	0.999981
2064	ENSG00000141560	FN3KRP	0.631834	0.164929	0.527496	0.18389	0.442737	3.94779e-17	3.43433e-15	20	24	24	A1	Artery. coronary (GTEx)	EpiXcan	0.994959	artery_coronary	0.999981
2065	ENSG00000256594	AC010186.2	-0.631514	-0.270303	0.527705	0.0349562	0.0267303	0.0834043	0.370854	14	15	15	A1	Artery. coronary (GTEx)	EpiXcan	0.994959	artery_coronary	0.999981
2066	ENSG00000105327	BBC3	0.631414	0.387967	0.52777	0.0893732	0.0621945	0.00524234	0.035591	33	41	41	A1	Artery. coronary (GTEx)	EpiXcan	0.994959	artery_coronary	0.999981
2067	ENSG00000270362	HMGN3-AS1	-0.630953	-0.490987	0.528071	0.0447444	0.0993352	0.000333246	0.00304465	7	7	7	A1	Artery. coronary (GTEx)	EpiXcan	0.994959	artery_coronary	0.999981
2068	ENSG00000148690	FRA10AC1	0.630588	0.295352	0.52831	0.0602189	0.178609	1.33991e-06	2.08751e-05	9	10	10	A1	Artery. coronary (GTEx)	EpiXcan	0.994959	artery_coronary	0.999981
2069	ENSG00000136933	RABEPK	-0.63039	-1.05556	0.528439	0.00566579	0.0151295	0.183294	0.672223	5	9	9	A1	Artery. coronary (GTEx)	EpiXcan	0.994959	artery_coronary	0.999981
2070	ENSG00000172613	RAD9A	-0.630109	-0.232674	0.528623	0.0859167	0.172735	2.2841e-06	3.39609e-05	21	22	22	A1	Artery. coronary (GTEx)	EpiXcan	0.994959	artery_coronary	0.999981
2071	ENSG00000260051	AL031600.1	-0.629958	-0.356321	0.528722	0.0436649	0.191812	5.33284e-07	8.87075e-06	9	12	12	A1	Artery. coronary (GTEx)	EpiXcan	0.994959	artery_coronary	0.999981
2072	ENSG00000183250	LINC01547	0.629187	0.251917	0.529227	0.153314	0.0171406	0.156598	0.604219	57	78	78	A1	Artery. coronary (GTEx)	EpiXcan	0.994959	artery_coronary	0.999981
2073	ENSG00000139835	GRTP1	0.629134	0.148063	0.529261	0.145277	0.368801	1.08674e-14	6.58916e-13	7	8	8	A1	Artery. coronary (GTEx)	EpiXcan	0.994959	artery_coronary	0.999981
2074	ENSG00000111224	PARP11	0.629075	1.86014	0.5293	0.00132445	0.0127196	0.233914	0.78578	1	3	3	A1	Artery. coronary (GTEx)	EpiXcan	0.994959	artery_coronary	0.999981
2075	ENSG00000136448	NMT1	0.628741	0.187656	0.529519	0.0475624	0.0896852	0.000999514	0.00805764	9	13	13	A1	Artery. coronary (GTEx)	EpiXcan	0.994959	artery_coronary	0.999981
2076	ENSG00000108370	RGS9	0.628603	0.460709	0.529609	0.0193473	0.0233303	0.0953707	0.412145	6	8	8	A1	Artery. coronary (GTEx)	EpiXcan	0.994959	artery_coronary	0.999981
2077	ENSG00000105983	LMBR1	0.628312	0.162707	0.5298	0.132297	0.0803975	0.00151096	0.0116406	56	63	63	A1	Artery. coronary (GTEx)	EpiXcan	0.994959	artery_coronary	0.999981
2078	ENSG00000136868	SLC31A1	0.628276	0.498392	0.529823	0.0226811	0.0376102	0.0387653	0.199907	17	21	21	A1	Artery. coronary (GTEx)	EpiXcan	0.994959	artery_coronary	0.999981
2079	ENSG00000119630	PGF	-0.628058	-0.633288	0.529966	0.00905435	0.0250089	0.0858447	0.379168	9	9	9	A1	Artery. coronary (GTEx)	EpiXcan	0.994959	artery_coronary	0.999981
2080	ENSG00000134202	GSTM3	-0.627932	-0.143165	0.530048	0.267876	0.450878	5.05099e-19	6.15166e-17	21	22	22	A1	Artery. coronary (GTEx)	EpiXcan	0.994959	artery_coronary	0.999981
2081	ENSG00000261455	LINC01003	0.627763	0.729076	0.530159	0.0101952	0.155785	7.01466e-06	9.54196e-05	2	4	4	A1	Artery. coronary (GTEx)	EpiXcan	0.994959	artery_coronary	0.999981
2082	ENSG00000176024	ZNF613	-0.627309	-0.137354	0.530457	0.116405	0.0651664	0.00363814	0.0255987	59	71	71	A1	Artery. coronary (GTEx)	EpiXcan	0.994959	artery_coronary	0.999981
2083	ENSG00000140471	LINS1	-0.627071	-0.457072	0.530613	0.0181972	0.0880722	0.00117305	0.0092468	10	15	15	A1	Artery. coronary (GTEx)	EpiXcan	0.994959	artery_coronary	0.999981
2084	ENSG00000214309	MBLAC1	0.626965	0.284122	0.530682	0.0497017	0.0291272	0.0605342	0.28624	12	17	17	A1	Artery. coronary (GTEx)	EpiXcan	0.994959	artery_coronary	0.999981
2085	ENSG00000111711	GOLT1B	0.626785	0.173452	0.5308	0.0607229	0.0248759	0.0941589	0.408168	37	49	49	A1	Artery. coronary (GTEx)	EpiXcan	0.994959	artery_coronary	0.999981
2086	ENSG00000162585	FAAP20	0.626719	0.162698	0.530843	0.130712	0.225236	4.47453e-08	9.42275e-07	31	40	40	A1	Artery. coronary (GTEx)	EpiXcan	0.994959	artery_coronary	0.999981
2087	ENSG00000272047	GTF2H5	0.626474	0.231527	0.531004	0.0721841	0.186236	8.1011e-07	1.30739e-05	14	15	15	A1	Artery. coronary (GTEx)	EpiXcan	0.994959	artery_coronary	0.999981
2088	ENSG00000182919	C11orf54	-0.62632	-0.230255	0.531105	0.126123	0.314733	1.12617e-12	5.12116e-11	21	31	31	A1	Artery. coronary (GTEx)	EpiXcan	0.994959	artery_coronary	0.999981
2089	ENSG00000180953	ST20	0.626254	0.186951	0.531149	0.154579	0.213373	6.83511e-08	1.38743e-06	35	35	35	A1	Artery. coronary (GTEx)	EpiXcan	0.994959	artery_coronary	0.999981
2090	ENSG00000260404	AC110079.1	-0.624352	-0.322165	0.532396	0.0704491	0.20094	2.20445e-07	3.98909e-06	15	22	22	A1	Artery. coronary (GTEx)	EpiXcan	0.994959	artery_coronary	0.999981
2091	ENSG00000143183	TMCO1	0.623844	0.274838	0.53273	0.0484236	0.0915644	0.000884386	0.00721416	36	49	49	A1	Artery. coronary (GTEx)	EpiXcan	0.994959	artery_coronary	0.999981
2092	ENSG00000136243	NUPL2	0.623538	0.480619	0.532931	0.0331473	0.118715	0.000122285	0.00123307	10	11	11	A1	Artery. coronary (GTEx)	EpiXcan	0.994959	artery_coronary	0.999981
2093	ENSG00000154736	ADAMTS5	0.623401	0.0929874	0.533021	0.394604	0.016266	0.17759	0.657848	124	147	147	A1	Artery. coronary (GTEx)	EpiXcan	0.994959	artery_coronary	0.999981
2094	ENSG00000267534	S1PR2	-0.62313	-0.512544	0.533199	0.0182223	0.0125861	0.213478	0.744143	20	24	24	A1	Artery. coronary (GTEx)	EpiXcan	0.994959	artery_coronary	0.999981
2095	ENSG00000132570	PCBD2	-0.622769	-0.216881	0.533436	0.0555394	0.0281986	0.0637786	0.298675	13	19	19	A1	Artery. coronary (GTEx)	EpiXcan	0.994959	artery_coronary	0.999981
2096	ENSG00000146574	CCZ1B	0.622404	0.369702	0.533677	0.0668747	0.184796	5.30698e-07	8.83824e-06	24	38	38	A1	Artery. coronary (GTEx)	EpiXcan	0.994959	artery_coronary	0.999981
2097	ENSG00000067208	EVI5	0.621695	0.324737	0.534142	0.0410534	0.167593	4.56178e-06	6.45377e-05	12	15	15	A1	Artery. coronary (GTEx)	EpiXcan	0.994959	artery_coronary	0.999981
2098	ENSG00000159164	SV2A	0.621525	0.252587	0.534254	0.0968659	0.148022	2.66211e-06	3.92479e-05	18	22	22	A1	Artery. coronary (GTEx)	EpiXcan	0.994959	artery_coronary	0.999981
2099	ENSG00000142871	CYR61	0.62142	0.605002	0.534323	0.012019	0.0184444	0.151292	0.589265	4	5	5	A1	Artery. coronary (GTEx)	EpiXcan	0.994959	artery_coronary	0.999981
2100	ENSG00000124370	MCEE	0.621352	0.23455	0.534368	0.0740919	0.142321	1.02648e-05	0.000134615	30	41	41	A1	Artery. coronary (GTEx)	EpiXcan	0.994959	artery_coronary	0.999981
2101	ENSG00000164307	ERAP1	-0.621325	-0.268925	0.534386	0.0666973	0.287168	2.92102e-10	8.95226e-09	9	13	13	A1	Artery. coronary (GTEx)	EpiXcan	0.994959	artery_coronary	0.999981
2102	ENSG00000186716	BCR	-0.621114	-0.267241	0.534525	0.0644167	0.142098	1.69101e-05	0.000211467	13	18	18	A1	Artery. coronary (GTEx)	EpiXcan	0.994959	artery_coronary	0.999981
2103	ENSG00000197576	HOXA4	-0.620446	-0.266445	0.534964	0.0610686	0.0479888	0.0155204	0.0922418	16	18	18	A1	Artery. coronary (GTEx)	EpiXcan	0.994959	artery_coronary	0.999981
2104	ENSG00000108465	CDK5RAP3	-0.620405	-0.245247	0.534991	0.0534251	0.0629396	0.00530317	0.0359517	14	17	17	A1	Artery. coronary (GTEx)	EpiXcan	0.994959	artery_coronary	0.999981
2105	ENSG00000169826	CSGALNACT2	-0.62003	-0.183419	0.535238	0.160597	0.275253	1.375e-10	4.44762e-09	8	8	8	A1	Artery. coronary (GTEx)	EpiXcan	0.994959	artery_coronary	0.999981
2106	ENSG00000175040	CHST2	0.619712	1.01545	0.535447	0.00542945	0.0492202	0.0155153	0.0922418	3	4	4	A1	Artery. coronary (GTEx)	EpiXcan	0.994959	artery_coronary	0.999981
2107	ENSG00000178988	MRFAP1L1	-0.6189	-0.318092	0.535983	0.0424257	0.0334082	0.0489638	0.24165	21	29	29	A1	Artery. coronary (GTEx)	EpiXcan	0.994959	artery_coronary	0.999981
2108	ENSG00000086062	B4GALT1	-0.618442	-0.346757	0.536284	0.0343169	0.090789	0.000645756	0.00546493	11	14	14	A1	Artery. coronary (GTEx)	EpiXcan	0.994959	artery_coronary	0.999981
2109	ENSG00000180834	MAP6D1	-0.618274	-0.373475	0.536394	0.0257943	0.0105003	0.283334	0.873899	15	20	20	A1	Artery. coronary (GTEx)	EpiXcan	0.994959	artery_coronary	0.999981
2110	ENSG00000137210	TMEM14B	-0.617134	-0.412369	0.537147	0.0306828	0.0114545	0.236019	0.790076	16	23	23	A1	Artery. coronary (GTEx)	EpiXcan	0.994959	artery_coronary	0.999981
2111	ENSG00000119402	FBXW2	-0.616481	-0.221449	0.537577	0.0669675	0.0119809	0.245385	0.807154	16	18	18	A1	Artery. coronary (GTEx)	EpiXcan	0.994959	artery_coronary	0.999981
2112	ENSG00000100890	KIAA0391	-0.616425	-0.587483	0.537614	0.0174911	0.0886271	0.00102842	0.00825446	8	12	12	A1	Artery. coronary (GTEx)	EpiXcan	0.994959	artery_coronary	0.999981
2113	ENSG00000133739	LRRCC1	0.615924	0.327241	0.537945	0.0395289	0.0417474	0.0268166	0.146659	7	7	7	A1	Artery. coronary (GTEx)	EpiXcan	0.994959	artery_coronary	0.999981
2114	ENSG00000174194	AGAP8	-0.615354	-10.549	0.538321	3.0194e-05	0.353262	7.71181e-18	7.5008e-16	2	13	13	A1	Artery. coronary (GTEx)	EpiXcan	0.994959	artery_coronary	0.999981
2115	ENSG00000099949	LZTR1	0.615197	0.422907	0.538424	0.0380167	0.158536	4.96225e-06	6.97104e-05	14	19	19	A1	Artery. coronary (GTEx)	EpiXcan	0.994959	artery_coronary	0.999981
2116	ENSG00000115828	QPCT	-0.615083	-0.560812	0.5385	0.0144896	0.0315649	0.0561903	0.269613	7	8	8	A1	Artery. coronary (GTEx)	EpiXcan	0.994959	artery_coronary	0.999981
2117	ENSG00000197249	SERPINA1	-0.614282	-1.31588	0.539029	0.00253861	0.0101994	0.271523	0.855942	3	3	3	A1	Artery. coronary (GTEx)	EpiXcan	0.994959	artery_coronary	0.999981
2118	ENSG00000196391	ZNF774	0.613482	0.535197	0.539557	0.0241355	0.0762688	0.00246168	0.0180231	6	6	6	A1	Artery. coronary (GTEx)	EpiXcan	0.994959	artery_coronary	0.999981
2119	ENSG00000176715	ACSF3	0.613445	0.356865	0.539582	0.0338459	0.0170464	0.164844	0.627734	19	30	30	A1	Artery. coronary (GTEx)	EpiXcan	0.994959	artery_coronary	0.999981
2120	ENSG00000100949	RABGGTA	0.613417	0.765579	0.539601	0.0148041	0.0122523	0.241854	0.801444	13	21	21	A1	Artery. coronary (GTEx)	EpiXcan	0.994959	artery_coronary	0.999981
2121	ENSG00000189266	PNRC2	-0.612856	-0.183359	0.539971	0.147224	0.25954	2.04026e-09	5.38152e-08	4	6	6	A1	Artery. coronary (GTEx)	EpiXcan	0.994959	artery_coronary	0.999981
2122	ENSG00000103047	TANGO6	-0.612644	-0.271174	0.540112	0.038371	0.0917612	0.000882257	0.00720939	17	22	22	A1	Artery. coronary (GTEx)	EpiXcan	0.994959	artery_coronary	0.999981
2123	ENSG00000107959	PITRM1	0.612593	0.166114	0.540146	0.136157	0.223679	3.50059e-08	7.5546e-07	15	17	17	A1	Artery. coronary (GTEx)	EpiXcan	0.994959	artery_coronary	0.999981
2124	ENSG00000108474	PIGL	-0.612457	-0.361161	0.540235	0.0294787	0.0175243	0.162051	0.620167	9	10	10	A1	Artery. coronary (GTEx)	EpiXcan	0.994959	artery_coronary	0.999981
2125	ENSG00000063854	HAGH	0.612182	0.435301	0.540417	0.0258789	0.258755	2.53825e-09	6.60794e-08	8	14	14	A1	Artery. coronary (GTEx)	EpiXcan	0.994959	artery_coronary	0.999981
2126	ENSG00000164530	PI16	0.612129	0.309314	0.540453	0.0387898	0.0134485	0.210883	0.73859	21	25	25	A1	Artery. coronary (GTEx)	EpiXcan	0.994959	artery_coronary	0.999981
2127	ENSG00000138182	KIF20B	-0.612074	-0.297025	0.540489	0.109019	0.0110915	0.262215	0.838414	68	86	86	A1	Artery. coronary (GTEx)	EpiXcan	0.994959	artery_coronary	0.999981
2128	ENSG00000151445	VIPAS39	0.610709	0.23224	0.541392	0.0662184	0.0279267	0.0654622	0.305113	29	38	38	A1	Artery. coronary (GTEx)	EpiXcan	0.994959	artery_coronary	0.999981
2129	ENSG00000198026	ZNF335	-0.610263	-0.716158	0.541688	0.00805931	0.0134952	0.21513	0.747855	5	5	5	A1	Artery. coronary (GTEx)	EpiXcan	0.994959	artery_coronary	0.999981
2130	ENSG00000182240	BACE2	-0.609997	-0.0977655	0.541864	0.310126	0.56046	1.81064e-24	4.78487e-22	47	63	63	A1	Artery. coronary (GTEx)	EpiXcan	0.994959	artery_coronary	0.999981
2131	ENSG00000141404	GNAL	-0.60925	-0.337765	0.542359	0.0302278	0.153309	1.20638e-05	0.000156017	12	16	16	A1	Artery. coronary (GTEx)	EpiXcan	0.994959	artery_coronary	0.999981
2132	ENSG00000005339	CREBBP	-0.606813	-0.305819	0.543975	0.0258011	0.0113323	0.250915	0.818043	21	26	26	A1	Artery. coronary (GTEx)	EpiXcan	0.994959	artery_coronary	0.999981
2133	ENSG00000120526	NUDCD1	0.605644	0.839439	0.544751	0.0118703	0.0323925	0.0561346	0.269453	7	10	10	A1	Artery. coronary (GTEx)	EpiXcan	0.994959	artery_coronary	0.999981
2134	ENSG00000179271	GADD45GIP1	0.605319	1.15863	0.544967	0.00732451	0.0104518	0.280191	0.870338	2	4	4	A1	Artery. coronary (GTEx)	EpiXcan	0.994959	artery_coronary	0.999981
2135	ENSG00000165699	TSC1	0.605135	0.826752	0.545089	0.00531458	0.0494774	0.0147587	0.0883348	6	10	10	A1	Artery. coronary (GTEx)	EpiXcan	0.994959	artery_coronary	0.999981
2136	ENSG00000239521	GATS	0.604934	0.226821	0.545223	0.0582392	0.0144349	0.202953	0.719088	21	25	25	A1	Artery. coronary (GTEx)	EpiXcan	0.994959	artery_coronary	0.999981
2137	ENSG00000131370	SH3BP5	0.604823	0.311957	0.545297	0.030934	0.054804	0.012124	0.0745758	16	19	19	A1	Artery. coronary (GTEx)	EpiXcan	0.994959	artery_coronary	0.999981
2138	ENSG00000118729	CASQ2	-0.604639	-0.234933	0.545419	0.100012	0.303697	6.01819e-11	2.0864e-09	7	9	9	A1	Artery. coronary (GTEx)	EpiXcan	0.994959	artery_coronary	0.999981
2139	ENSG00000099817	POLR2E	0.604293	0.129545	0.545649	0.144778	0.316293	1.77145e-11	6.61626e-10	38	54	54	A1	Artery. coronary (GTEx)	EpiXcan	0.994959	artery_coronary	0.999981
2140	ENSG00000187720	THSD4	0.603909	0.19455	0.545904	0.246628	0.0328831	0.0515099	0.251962	73	91	91	A1	Artery. coronary (GTEx)	EpiXcan	0.994959	artery_coronary	0.999981
2141	ENSG00000229186	ADAM1A	0.603759	0.198159	0.546004	0.109147	0.250266	4.5178e-09	1.12993e-07	23	31	31	A1	Artery. coronary (GTEx)	EpiXcan	0.994959	artery_coronary	0.999981
2142	ENSG00000116830	TTF2	0.602531	0.117442	0.546821	0.098318	0.240439	1.84413e-09	4.91044e-08	37	46	46	A1	Artery. coronary (GTEx)	EpiXcan	0.994959	artery_coronary	0.999981
2143	ENSG00000168653	NDUFS5	-0.602454	-0.175257	0.546872	0.140019	0.263828	1.19091e-09	3.27699e-08	12	14	14	A1	Artery. coronary (GTEx)	EpiXcan	0.994959	artery_coronary	0.999981
2144	ENSG00000144182	LIPT1	0.602178	0.185166	0.547056	0.133344	0.248666	2.44431e-09	6.37523e-08	15	17	17	A1	Artery. coronary (GTEx)	EpiXcan	0.994959	artery_coronary	0.999981
2145	ENSG00000177483	RBM44	-0.601845	-0.186052	0.547277	0.10835	0.279905	1.63999e-10	5.20854e-09	17	18	18	A1	Artery. coronary (GTEx)	EpiXcan	0.994959	artery_coronary	0.999981
2146	ENSG00000188747	NOXA1	0.601757	0.237106	0.547336	0.141864	0.363333	4.25981e-14	2.33058e-12	9	10	10	A1	Artery. coronary (GTEx)	EpiXcan	0.994959	artery_coronary	0.999981
2147	ENSG00000125430	HS3ST3B1	0.601678	0.433405	0.547388	0.0203388	0.028919	0.0626159	0.294196	15	17	17	A1	Artery. coronary (GTEx)	EpiXcan	0.994959	artery_coronary	0.999981
2148	ENSG00000094963	FMO2	-0.600739	-0.237118	0.548014	0.0871823	0.12731	8.62436e-05	0.000905493	25	28	28	A1	Artery. coronary (GTEx)	EpiXcan	0.994959	artery_coronary	0.999981
2149	ENSG00000145431	PDGFC	-0.600198	-0.388291	0.548374	0.0271919	0.0293831	0.0636665	0.298432	54	69	69	A1	Artery. coronary (GTEx)	EpiXcan	0.994959	artery_coronary	0.999981
2150	ENSG00000170949	ZNF160	-0.599318	-0.61713	0.548961	0.0238546	0.0937163	0.000743578	0.00620283	21	25	25	A1	Artery. coronary (GTEx)	EpiXcan	0.994959	artery_coronary	0.999981
2151	ENSG00000138085	ATRAID	-0.599083	-0.616565	0.549117	0.013412	0.03062	0.0621127	0.292322	6	10	10	A1	Artery. coronary (GTEx)	EpiXcan	0.994959	artery_coronary	0.999981
2152	ENSG00000204856	FAM216A	0.598888	0.493908	0.549247	0.0248446	0.0509396	0.0124267	0.0761367	9	9	9	A1	Artery. coronary (GTEx)	EpiXcan	0.994959	artery_coronary	0.999981
2153	ENSG00000066427	ATXN3	0.598872	0.254281	0.549258	0.052668	0.106657	0.000235588	0.00222798	30	32	32	A1	Artery. coronary (GTEx)	EpiXcan	0.994959	artery_coronary	0.999981
2154	ENSG00000138600	SPPL2A	-0.598749	-0.340421	0.54934	0.0415148	0.125223	8.50054e-05	0.000893833	8	10	10	A1	Artery. coronary (GTEx)	EpiXcan	0.994959	artery_coronary	0.999981
2155	ENSG00000164815	ORC5	-0.598211	-0.290047	0.549699	0.0392827	0.0646173	0.00526814	0.0357315	21	26	26	A1	Artery. coronary (GTEx)	EpiXcan	0.994959	artery_coronary	0.999981
2156	ENSG00000177302	TOP3A	-0.598193	-0.351363	0.549711	0.0256042	0.0171997	0.166177	0.63041	22	28	28	A1	Artery. coronary (GTEx)	EpiXcan	0.994959	artery_coronary	0.999981
2157	ENSG00000184557	SOCS3	-0.598049	-0.713724	0.549807	0.0125541	0.0363628	0.0397573	0.204045	7	8	8	A1	Artery. coronary (GTEx)	EpiXcan	0.994959	artery_coronary	0.999981
2158	ENSG00000127951	FGL2	-0.598021	-0.0631982	0.549826	0.438031	0.0312285	0.0567208	0.271415	145	173	173	A1	Artery. coronary (GTEx)	EpiXcan	0.994959	artery_coronary	0.999981
2159	ENSG00000143374	TARS2	0.596731	0.703533	0.550687	0.0087594	0.0762028	0.00264692	0.0191789	12	16	16	A1	Artery. coronary (GTEx)	EpiXcan	0.994959	artery_coronary	0.999981
2160	ENSG00000143294	PRCC	0.595724	0.0715616	0.551359	0.119244	0.0291778	0.0600694	0.28433	42	54	54	A1	Artery. coronary (GTEx)	EpiXcan	0.994959	artery_coronary	0.999981
2161	ENSG00000134569	LRP4	0.595629	0.143241	0.551423	0.242502	0.0103957	0.272522	0.85774	89	111	111	A1	Artery. coronary (GTEx)	EpiXcan	0.994959	artery_coronary	0.999981
2162	ENSG00000196151	WDSUB1	0.595067	0.159464	0.551798	0.142563	0.401354	1.23843e-15	8.54459e-14	17	20	20	A1	Artery. coronary (GTEx)	EpiXcan	0.994959	artery_coronary	0.999981
2163	ENSG00000273311	DGCR11	0.594922	0.0742602	0.551896	0.133704	0.230052	1.99487e-08	4.52105e-07	47	62	62	A1	Artery. coronary (GTEx)	EpiXcan	0.994959	artery_coronary	0.999981
2164	ENSG00000072778	ACADVL	0.594564	0.732727	0.552135	0.0076506	0.0582033	0.00860644	0.0552691	3	4	4	A1	Artery. coronary (GTEx)	EpiXcan	0.994959	artery_coronary	0.999981
2165	ENSG00000182606	TRAK1	-0.594278	-0.379923	0.552326	0.0357099	0.0234984	0.0916635	0.399452	9	12	12	A1	Artery. coronary (GTEx)	EpiXcan	0.994959	artery_coronary	0.999981
2166	ENSG00000110987	BCL7A	0.593838	0.657498	0.552621	0.00968185	0.0362033	0.0390082	0.200716	8	10	10	A1	Artery. coronary (GTEx)	EpiXcan	0.994959	artery_coronary	0.999981
2167	ENSG00000145476	CYP4V2	0.593533	0.299385	0.552825	0.0263146	0.0601897	0.00555156	0.0375266	8	11	11	A1	Artery. coronary (GTEx)	EpiXcan	0.994959	artery_coronary	0.999981
2168	ENSG00000228782	MRPL45P2	0.592665	0.385863	0.553406	0.0336166	0.19582	5.14915e-07	8.59583e-06	11	15	15	A1	Artery. coronary (GTEx)	EpiXcan	0.994959	artery_coronary	0.999981
2169	ENSG00000260872	RP11-680G24.5	0.592127	0.233723	0.553766	0.121197	0.0274416	0.0729638	0.333311	41	52	52	A1	Artery. coronary (GTEx)	EpiXcan	0.994959	artery_coronary	0.999981
2170	ENSG00000142675	CNKSR1	-0.590977	-0.141778	0.554536	0.205331	0.390184	1.62894e-15	1.09775e-13	11	18	18	A1	Artery. coronary (GTEx)	EpiXcan	0.994959	artery_coronary	0.999981
2171	ENSG00000133997	MED6	0.59075	0.256763	0.554688	0.0588443	0.0123497	0.237943	0.793863	42	47	47	A1	Artery. coronary (GTEx)	EpiXcan	0.994959	artery_coronary	0.999981
2172	ENSG00000168883	USP39	0.59045	0.494593	0.554889	0.0173118	0.0129921	0.217696	0.752667	15	20	20	A1	Artery. coronary (GTEx)	EpiXcan	0.994959	artery_coronary	0.999981
2173	ENSG00000161714	PLCD3	-0.590431	-0.417774	0.554902	0.0295102	0.0239404	0.0985369	0.423216	8	10	10	A1	Artery. coronary (GTEx)	EpiXcan	0.994959	artery_coronary	0.999981
2174	ENSG00000167608	TMC4	-0.59022	-0.288532	0.555043	0.0363511	0.369101	3.52109e-14	1.94159e-12	7	11	11	A1	Artery. coronary (GTEx)	EpiXcan	0.994959	artery_coronary	0.999981
2175	ENSG00000163687	DNASE1L3	0.589989	1.94278	0.555198	0.000879615	0.0155007	0.172539	0.646489	3	4	4	A1	Artery. coronary (GTEx)	EpiXcan	0.994959	artery_coronary	0.999981
2176	ENSG00000196449	YRDC	-0.589914	-0.283212	0.555248	0.0297599	0.0164206	0.167518	0.633951	9	15	15	A1	Artery. coronary (GTEx)	EpiXcan	0.994959	artery_coronary	0.999981
2177	ENSG00000138674	SEC31A	0.589631	2.33619	0.555438	0.000673094	0.0266297	0.0788029	0.354296	4	5	5	A1	Artery. coronary (GTEx)	EpiXcan	0.994959	artery_coronary	0.999981
2178	ENSG00000234171	RNASEH1-AS1	0.589505	0.153382	0.555522	0.179478	0.420105	5.51273e-17	4.65128e-15	9	10	10	A1	Artery. coronary (GTEx)	EpiXcan	0.994959	artery_coronary	0.999981
2179	ENSG00000172922	RNASEH2C	0.589102	0.151702	0.555793	0.2028	0.373138	5.36763e-14	2.8915e-12	14	20	20	A1	Artery. coronary (GTEx)	EpiXcan	0.994959	artery_coronary	0.999981
2180	ENSG00000242282	AC108488.1	-0.589049	-0.316609	0.555828	0.0319338	0.0406737	0.0285894	0.154723	18	24	24	A1	Artery. coronary (GTEx)	EpiXcan	0.994959	artery_coronary	0.999981
2181	ENSG00000108828	VAT1	0.589046	0.316124	0.555831	0.0318414	0.086172	0.00104551	0.00836263	11	12	12	A1	Artery. coronary (GTEx)	EpiXcan	0.994959	artery_coronary	0.999981
2182	ENSG00000177082	WDR73	0.589045	0.367048	0.555831	0.0198338	0.175794	1.77022e-06	2.69791e-05	18	23	23	A1	Artery. coronary (GTEx)	EpiXcan	0.994959	artery_coronary	0.999981
2183	ENSG00000211445	GPX3	0.588718	0.392325	0.556051	0.0233335	0.0807563	0.00145272	0.0112532	16	27	27	A1	Artery. coronary (GTEx)	EpiXcan	0.994959	artery_coronary	0.999981
2184	ENSG00000071054	MAP4K4	-0.586947	-0.588572	0.55724	0.00937962	0.0166066	0.17155	0.644857	4	5	5	A1	Artery. coronary (GTEx)	EpiXcan	0.994959	artery_coronary	0.999981
2185	ENSG00000150433	TMEM218	-0.586608	-0.510984	0.557467	0.0182022	0.0114248	0.244144	0.805533	8	12	12	A1	Artery. coronary (GTEx)	EpiXcan	0.994959	artery_coronary	0.999981
2186	ENSG00000130529	TRPM4	-0.586583	-0.925354	0.557484	0.00614336	0.207248	1.04211e-07	2.02157e-06	6	10	10	A1	Artery. coronary (GTEx)	EpiXcan	0.994959	artery_coronary	0.999981
2187	ENSG00000182134	TDRKH	0.586339	0.213993	0.557648	0.116861	0.1147	0.000127299	0.00127902	34	47	47	A1	Artery. coronary (GTEx)	EpiXcan	0.994959	artery_coronary	0.999981
2188	ENSG00000228649	SNHG26	-0.586121	-0.167375	0.557794	0.125269	0.130999	4.56108e-05	0.000510651	33	42	42	A1	Artery. coronary (GTEx)	EpiXcan	0.994959	artery_coronary	0.999981
2189	ENSG00000165669	FAM204A	-0.585987	-0.267758	0.557885	0.0831563	0.0109182	0.266883	0.847418	28	38	38	A1	Artery. coronary (GTEx)	EpiXcan	0.994959	artery_coronary	0.999981
2190	ENSG00000108733	PEX12	0.585174	0.636474	0.558431	0.00686528	0.0146454	0.188809	0.686336	4	6	6	A1	Artery. coronary (GTEx)	EpiXcan	0.994959	artery_coronary	0.999981
2191	ENSG00000095002	MSH2	0.58504	0.107689	0.558521	0.293181	0.399312	1.90278e-15	1.26305e-13	12	18	18	A1	Artery. coronary (GTEx)	EpiXcan	0.994959	artery_coronary	0.999981
2192	ENSG00000174586	ZNF497	-0.584681	-0.284221	0.558762	0.074361	0.0571934	0.00950428	0.0604253	32	39	39	A1	Artery. coronary (GTEx)	EpiXcan	0.994959	artery_coronary	0.999981
2193	ENSG00000239704	CDRT4	0.584597	0.204728	0.558818	0.0913371	0.244001	5.04872e-09	1.25599e-07	32	36	36	A1	Artery. coronary (GTEx)	EpiXcan	0.994959	artery_coronary	0.999981
2194	ENSG00000060339	CCAR1	0.584166	0.585088	0.559109	0.0110636	0.0276692	0.0784885	0.353137	9	12	12	A1	Artery. coronary (GTEx)	EpiXcan	0.994959	artery_coronary	0.999981
2195	ENSG00000116062	MSH6	-0.584038	-0.806975	0.559195	0.00745525	0.01563	0.182394	0.670327	10	11	11	A1	Artery. coronary (GTEx)	EpiXcan	0.994959	artery_coronary	0.999981
2196	ENSG00000141522	ARHGDIA	-0.583485	-0.356442	0.559567	0.0354896	0.0311015	0.0490298	0.241885	11	13	13	A1	Artery. coronary (GTEx)	EpiXcan	0.994959	artery_coronary	0.999981
2197	ENSG00000126267	COX6B1	0.583279	0.31665	0.559705	0.0325342	0.0810116	0.00184368	0.013898	9	10	10	A1	Artery. coronary (GTEx)	EpiXcan	0.994959	artery_coronary	0.999981
2198	ENSG00000020256	ZFP64	-0.583277	-0.707416	0.559707	0.00873109	0.0105422	0.266028	0.845663	10	11	11	A1	Artery. coronary (GTEx)	EpiXcan	0.994959	artery_coronary	0.999981
2199	ENSG00000100908	EMC9	-0.582557	-0.609145	0.560191	0.0100305	0.0109362	0.257663	0.829899	6	7	7	A1	Artery. coronary (GTEx)	EpiXcan	0.994959	artery_coronary	0.999981
2200	ENSG00000116574	RHOU	0.582425	0.577502	0.56028	0.0110935	0.0236113	0.0925561	0.402695	5	6	6	A1	Artery. coronary (GTEx)	EpiXcan	0.994959	artery_coronary	0.999981
2201	ENSG00000255455	AP003486.1	-0.580396	-0.381778	0.561648	0.024861	0.0195474	0.133143	0.53679	20	22	22	A1	Artery. coronary (GTEx)	EpiXcan	0.994959	artery_coronary	0.999981
2202	ENSG00000138750	NUP54	0.580317	0.120633	0.561701	0.228016	0.345848	1.28644e-12	5.79355e-11	49	53	53	A1	Artery. coronary (GTEx)	EpiXcan	0.994959	artery_coronary	0.999981
2203	ENSG00000105220	GPI	-0.579992	-0.334022	0.56192	0.00320251	0.0320686	0.0516399	0.25245	3	5	5	A1	Artery. coronary (GTEx)	EpiXcan	0.994959	artery_coronary	0.999981
2204	ENSG00000162885	B3GALNT2	-0.57992	-0.609011	0.561968	0.0167734	0.0255588	0.0843535	0.373878	12	15	15	A1	Artery. coronary (GTEx)	EpiXcan	0.994959	artery_coronary	0.999981
2205	ENSG00000160323	ADAMTS13	-0.57884	-0.487541	0.562697	0.0280216	0.125819	8.80547e-05	0.000923125	7	9	9	A1	Artery. coronary (GTEx)	EpiXcan	0.994959	artery_coronary	0.999981
2206	ENSG00000165684	SNAPC4	-0.578806	-0.292555	0.56272	0.0463222	0.0112416	0.250304	0.817003	14	17	17	A1	Artery. coronary (GTEx)	EpiXcan	0.994959	artery_coronary	0.999981
2207	ENSG00000081818	PCDHB4	0.578303	0.513631	0.563059	0.0113735	0.0248863	0.0899009	0.393731	7	7	7	A1	Artery. coronary (GTEx)	EpiXcan	0.994959	artery_coronary	0.999981
2208	ENSG00000247556	OIP5-AS1	0.576185	0.213479	0.56449	0.0818125	0.149856	1.80382e-05	0.000224174	9	10	10	A1	Artery. coronary (GTEx)	EpiXcan	0.994959	artery_coronary	0.999981
2209	ENSG00000160961	ZNF333	-0.575967	-0.515396	0.564638	0.0144375	0.0473091	0.0148871	0.0889166	7	8	8	A1	Artery. coronary (GTEx)	EpiXcan	0.994959	artery_coronary	0.999981
2210	ENSG00000243444	PALM2	-0.575948	-0.152216	0.56465	0.153114	0.0209899	0.121069	0.499175	65	81	81	A1	Artery. coronary (GTEx)	EpiXcan	0.994959	artery_coronary	0.999981
2211	ENSG00000224713	AC025165.1	-0.575759	-0.260076	0.564778	0.0574756	0.235861	9.17762e-09	2.16037e-07	7	10	10	A1	Artery. coronary (GTEx)	EpiXcan	0.994959	artery_coronary	0.999981
2212	ENSG00000206053	JPT2	-0.575568	-0.179284	0.564907	0.142639	0.317253	1.23713e-11	4.708e-10	5	6	6	A1	Artery. coronary (GTEx)	EpiXcan	0.994959	artery_coronary	0.999981
2213	ENSG00000176783	RUFY1	0.575544	0.706041	0.564923	0.00905902	0.0269891	0.0796484	0.357092	4	8	8	A1	Artery. coronary (GTEx)	EpiXcan	0.994959	artery_coronary	0.999981
2214	ENSG00000149328	GLB1L2	-0.575533	-0.429363	0.564931	0.025677	0.0861194	0.00099182	0.00800903	29	40	40	A1	Artery. coronary (GTEx)	EpiXcan	0.994959	artery_coronary	0.999981
2215	ENSG00000110628	SLC22A18	0.575114	0.205133	0.565214	0.0852115	0.269896	9.23404e-10	2.57633e-08	12	17	17	A1	Artery. coronary (GTEx)	EpiXcan	0.994959	artery_coronary	0.999981
2216	ENSG00000229043	AC091729.3	0.574843	0.187567	0.565398	0.101055	0.559275	2.77627e-26	1.11098e-23	6	13	13	A1	Artery. coronary (GTEx)	EpiXcan	0.994959	artery_coronary	0.999981
2217	ENSG00000120805	ARL1	-0.574702	-0.316429	0.565493	0.0645152	0.0918432	0.000773963	0.00644063	19	22	22	A1	Artery. coronary (GTEx)	EpiXcan	0.994959	artery_coronary	0.999981
2218	ENSG00000164111	ANXA5	0.574699	0.182585	0.565495	0.130828	0.198505	3.19466e-07	5.57216e-06	52	58	58	A1	Artery. coronary (GTEx)	EpiXcan	0.994959	artery_coronary	0.999981
2219	ENSG00000146242	TPBG	-0.573784	-0.243542	0.566114	0.0923066	0.253354	2.30347e-09	6.04164e-08	46	56	56	A1	Artery. coronary (GTEx)	EpiXcan	0.994959	artery_coronary	0.999981
2220	ENSG00000108641	B9D1	-0.573565	-0.38538	0.566262	0.0361323	0.0667966	0.00484145	0.03311	14	15	15	A1	Artery. coronary (GTEx)	EpiXcan	0.994959	artery_coronary	0.999981
2221	ENSG00000165688	PMPCA	0.573282	0.192075	0.566454	0.0377174	0.0293526	0.0639057	0.298853	15	20	20	A1	Artery. coronary (GTEx)	EpiXcan	0.994959	artery_coronary	0.999981
2222	ENSG00000260257	AL035071.1	-0.573032	-0.284187	0.566623	0.0364499	0.105163	0.000136647	0.00136025	6	6	6	A1	Artery. coronary (GTEx)	EpiXcan	0.994959	artery_coronary	0.999981
2223	ENSG00000147804	SLC39A4	0.572687	0.544561	0.566856	0.015317	0.0770514	0.00254113	0.0185081	7	12	12	A1	Artery. coronary (GTEx)	EpiXcan	0.994959	artery_coronary	0.999981
2224	ENSG00000204574	ABCF1	-0.5725	-0.655493	0.566983	0.0111653	0.0146883	0.191082	0.691548	14	17	17	A1	Artery. coronary (GTEx)	EpiXcan	0.994959	artery_coronary	0.999981
2225	ENSG00000134285	FKBP11	-0.572031	-0.625303	0.567301	0.0088241	0.0839437	0.000949929	0.00769058	8	10	10	A1	Artery. coronary (GTEx)	EpiXcan	0.994959	artery_coronary	0.999981
2226	ENSG00000134265	NAPG	0.571938	0.265076	0.567364	0.0570185	0.228739	1.73519e-08	3.95172e-07	5	10	10	A1	Artery. coronary (GTEx)	EpiXcan	0.994959	artery_coronary	0.999981
2227	ENSG00000111145	ELK3	-0.571651	-0.232051	0.567559	0.0595088	0.0314374	0.0453878	0.22786	23	27	27	A1	Artery. coronary (GTEx)	EpiXcan	0.994959	artery_coronary	0.999981
2228	ENSG00000169641	LUZP1	-0.571398	-0.393841	0.56773	0.0177725	0.061124	0.00754892	0.0491311	14	17	17	A1	Artery. coronary (GTEx)	EpiXcan	0.994959	artery_coronary	0.999981
2229	ENSG00000177595	PIDD1	0.571331	0.719991	0.567775	0.022865	0.219626	7.86742e-08	1.56744e-06	5	5	5	A1	Artery. coronary (GTEx)	EpiXcan	0.994959	artery_coronary	0.999981
2230	ENSG00000203705	TATDN3	0.571195	0.217119	0.567868	0.103552	0.182604	8.3652e-07	1.3467e-05	56	69	69	A1	Artery. coronary (GTEx)	EpiXcan	0.994959	artery_coronary	0.999981
2231	ENSG00000109771	LRP2BP	-0.5711	-0.346041	0.567932	0.0391015	0.0179896	0.135881	0.544423	22	29	29	A1	Artery. coronary (GTEx)	EpiXcan	0.994959	artery_coronary	0.999981
2232	ENSG00000138193	PLCE1	-0.570867	-0.133436	0.56809	0.055182	0.052238	0.0125266	0.0766481	20	24	24	A1	Artery. coronary (GTEx)	EpiXcan	0.994959	artery_coronary	0.999981
2233	ENSG00000127980	PEX1	-0.57057	-0.188687	0.568291	0.187264	0.297792	9.59853e-11	3.17068e-09	11	11	11	A1	Artery. coronary (GTEx)	EpiXcan	0.994959	artery_coronary	0.999981
2234	ENSG00000168610	STAT3	-0.570053	-0.40421	0.568642	0.0270712	0.0399727	0.033094	0.174451	13	16	16	A1	Artery. coronary (GTEx)	EpiXcan	0.994959	artery_coronary	0.999981
2235	ENSG00000147852	VLDLR	-0.568808	-0.366477	0.569486	0.0356517	0.148857	1.16219e-05	0.000150998	25	41	41	A1	Artery. coronary (GTEx)	EpiXcan	0.994959	artery_coronary	0.999981
2236	ENSG00000155542	SETD9	-0.567751	-0.15209	0.570204	0.144416	0.265857	1.52464e-09	4.08301e-08	23	27	27	A1	Artery. coronary (GTEx)	EpiXcan	0.994959	artery_coronary	0.999981
2237	ENSG00000270696	AC005034.3	-0.567458	-0.177753	0.570403	0.10188	0.227334	3.16348e-08	6.92817e-07	17	20	20	A1	Artery. coronary (GTEx)	EpiXcan	0.994959	artery_coronary	0.999981
2238	ENSG00000113658	SMAD5	0.566679	1.34321	0.570932	0.00293535	0.0130992	0.219047	0.755506	3	3	3	A1	Artery. coronary (GTEx)	EpiXcan	0.994959	artery_coronary	0.999981
2239	ENSG00000115486	GGCX	0.566095	0.138957	0.571329	0.106745	0.0312316	0.0576133	0.274934	41	49	49	A1	Artery. coronary (GTEx)	EpiXcan	0.994959	artery_coronary	0.999981
2240	ENSG00000125835	SNRPB	0.566055	0.65148	0.571357	0.0126097	0.0130171	0.224437	0.765887	11	15	15	A1	Artery. coronary (GTEx)	EpiXcan	0.994959	artery_coronary	0.999981
2241	ENSG00000152219	ARL14EP	0.565955	0.411114	0.571424	0.0278774	0.0916162	0.000879105	0.00718782	6	9	9	A1	Artery. coronary (GTEx)	EpiXcan	0.994959	artery_coronary	0.999981
2242	ENSG00000177425	PAWR	0.565605	0.376207	0.571662	0.021585	0.0567249	0.0106421	0.0666606	4	5	5	A1	Artery. coronary (GTEx)	EpiXcan	0.994959	artery_coronary	0.999981
2243	ENSG00000156535	CD109	-0.56546	-0.532143	0.571761	0.018808	0.0437207	0.0243185	0.134893	23	27	27	A1	Artery. coronary (GTEx)	EpiXcan	0.994959	artery_coronary	0.999981
2244	ENSG00000125618	PAX8	0.565363	0.131882	0.571827	0.214807	0.428508	1.74838e-16	1.36043e-14	9	11	11	A1	Artery. coronary (GTEx)	EpiXcan	0.994959	artery_coronary	0.999981
2245	ENSG00000011132	APBA3	-0.564961	-1.55058	0.5721	0.00164618	0.0379018	0.0370673	0.19264	1	3	3	A1	Artery. coronary (GTEx)	EpiXcan	0.994959	artery_coronary	0.999981
2246	ENSG00000133710	SPINK5	0.564301	0.173171	0.572549	0.135733	0.170836	2.02192e-06	3.03201e-05	56	71	71	A1	Artery. coronary (GTEx)	EpiXcan	0.994959	artery_coronary	0.999981
2247	ENSG00000141568	FOXK2	-0.563927	-0.664081	0.572804	0.00882667	0.047805	0.0182936	0.106272	4	5	5	A1	Artery. coronary (GTEx)	EpiXcan	0.994959	artery_coronary	0.999981
2248	ENSG00000178950	GAK	0.563868	0.260613	0.572844	0.0443741	0.0274058	0.0769655	0.347577	13	16	16	A1	Artery. coronary (GTEx)	EpiXcan	0.994959	artery_coronary	0.999981
2249	ENSG00000171262	FAM98B	0.562125	0.670704	0.574031	0.00754466	0.0215835	0.108611	0.458746	4	5	5	A1	Artery. coronary (GTEx)	EpiXcan	0.994959	artery_coronary	0.999981
2250	ENSG00000165322	ARHGAP12	-0.561592	-0.308042	0.574394	0.0416717	0.0866576	0.00116247	0.00918305	17	21	21	A1	Artery. coronary (GTEx)	EpiXcan	0.994959	artery_coronary	0.999981
2251	ENSG00000136371	MTHFS	-0.561372	-0.114392	0.574544	0.169066	0.279646	1.79631e-10	5.67925e-09	24	28	28	A1	Artery. coronary (GTEx)	EpiXcan	0.994959	artery_coronary	0.999981
2252	ENSG00000115084	SLC35F5	0.560921	0.129205	0.574852	0.359104	0.141656	3.34719e-06	4.85811e-05	103	115	115	A1	Artery. coronary (GTEx)	EpiXcan	0.994959	artery_coronary	0.999981
2253	ENSG00000173376	NDNF	0.560835	0.284149	0.57491	0.046866	0.0393943	0.0294296	0.15837	27	37	37	A1	Artery. coronary (GTEx)	EpiXcan	0.994959	artery_coronary	0.999981
2254	ENSG00000243302	AC018638.4	0.560359	0.117134	0.575235	0.203619	0.370063	9.52965e-14	4.96179e-12	18	19	19	A1	Artery. coronary (GTEx)	EpiXcan	0.994959	artery_coronary	0.999981
2255	ENSG00000230487	PSMG3-AS1	0.560235	0.29232	0.575319	0.0473811	0.0336397	0.0515221	0.251962	17	24	24	A1	Artery. coronary (GTEx)	EpiXcan	0.994959	artery_coronary	0.999981
2256	ENSG00000272849	AC084018.1	0.560179	0.219704	0.575357	0.0967841	0.0364442	0.0297553	0.159798	32	36	36	A1	Artery. coronary (GTEx)	EpiXcan	0.994959	artery_coronary	0.999981
2257	ENSG00000120539	MASTL	-0.559952	-0.229014	0.575512	0.0906594	0.334432	1.39492e-12	6.22207e-11	13	21	21	A1	Artery. coronary (GTEx)	EpiXcan	0.994959	artery_coronary	0.999981
2258	ENSG00000112290	WASF1	0.559917	0.690091	0.575536	0.0079358	0.0571107	0.00961068	0.0609634	2	3	3	A1	Artery. coronary (GTEx)	EpiXcan	0.994959	artery_coronary	0.999981
2259	ENSG00000164219	PGGT1B	0.559686	1.78391	0.575694	0.000717979	0.0309072	0.0540023	0.261534	4	7	7	A1	Artery. coronary (GTEx)	EpiXcan	0.994959	artery_coronary	0.999981
2260	ENSG00000109079	TNFAIP1	0.558968	0.61049	0.576183	0.00891388	0.129372	6.20619e-05	0.000672785	3	5	5	A1	Artery. coronary (GTEx)	EpiXcan	0.994959	artery_coronary	0.999981
2261	ENSG00000273295	AP000350.6	0.558827	0.195161	0.57628	0.0945041	0.711227	2.23093e-38	5.20772e-35	13	18	18	A1	Artery. coronary (GTEx)	EpiXcan	0.994959	artery_coronary	0.999981
2262	ENSG00000026103	FAS	0.558161	0.193966	0.576734	0.0649335	0.0559342	0.00964087	0.0611272	18	22	22	A1	Artery. coronary (GTEx)	EpiXcan	0.994959	artery_coronary	0.999981
2263	ENSG00000133706	LARS	0.557947	0.223917	0.576881	0.0804414	0.251269	3.08698e-09	7.88982e-08	62	75	75	A1	Artery. coronary (GTEx)	EpiXcan	0.994959	artery_coronary	0.999981
2264	ENSG00000163866	SMIM12	0.557892	0.419646	0.576918	0.0242546	0.0275431	0.0777766	0.350608	14	18	18	A1	Artery. coronary (GTEx)	EpiXcan	0.994959	artery_coronary	0.999981
2265	ENSG00000245060	LINC00847	0.557626	1.15841	0.5771	0.00360566	0.128424	6.10347e-05	0.00066319	1	2	2	A1	Artery. coronary (GTEx)	EpiXcan	0.994959	artery_coronary	0.999981
2266	ENSG00000115350	POLE4	0.557509	0.383957	0.57718	0.0301993	0.069091	0.00426378	0.0295198	5	6	6	A1	Artery. coronary (GTEx)	EpiXcan	0.994959	artery_coronary	0.999981
2267	ENSG00000223482	NUTM2A-AS1	-0.557483	-0.571189	0.577198	0.0192188	0.025853	0.0830365	0.369679	8	9	9	A1	Artery. coronary (GTEx)	EpiXcan	0.994959	artery_coronary	0.999981
2268	ENSG00000103226	NOMO3	-0.557377	-0.228903	0.57727	0.153272	0.192407	2.52495e-07	4.48218e-06	55	63	63	A1	Artery. coronary (GTEx)	EpiXcan	0.994959	artery_coronary	0.999981
2269	ENSG00000226950	DANCR	-0.557232	-0.209969	0.577369	0.15412	0.011148	0.25821	0.830382	82	97	97	A1	Artery. coronary (GTEx)	EpiXcan	0.994959	artery_coronary	0.999981
2270	ENSG00000085832	EPS15	-0.557214	-0.264318	0.577381	0.0564751	0.206101	1.95604e-07	3.57653e-06	3	3	3	A1	Artery. coronary (GTEx)	EpiXcan	0.994959	artery_coronary	0.999981
2271	ENSG00000155096	AZIN1	-0.556991	-0.219589	0.577533	0.0304538	0.0428521	0.0268649	0.146808	21	25	25	A1	Artery. coronary (GTEx)	EpiXcan	0.994959	artery_coronary	0.999981
2272	ENSG00000164978	NUDT2	0.556572	0.105861	0.57782	0.351405	0.626755	7.42138e-31	6.11434e-28	17	21	21	A1	Artery. coronary (GTEx)	EpiXcan	0.994959	artery_coronary	0.999981
2273	ENSG00000232388	SMIM26	0.555661	0.176146	0.578443	0.141788	0.0647201	0.00649389	0.043004	43	53	53	A1	Artery. coronary (GTEx)	EpiXcan	0.994959	artery_coronary	0.999981
2274	ENSG00000026950	BTN3A1	-0.55538	-0.209028	0.578635	0.0740789	0.161578	3.26939e-06	4.75998e-05	13	15	15	A1	Artery. coronary (GTEx)	EpiXcan	0.994959	artery_coronary	0.999981
2275	ENSG00000221818	EBF2	0.554992	1.00593	0.5789	0.002618	0.0112949	0.257692	0.829899	1	1	1	A1	Artery. coronary (GTEx)	EpiXcan	0.994959	artery_coronary	0.999981
2276	ENSG00000138829	FBN2	0.553963	0.138482	0.579604	0.21303	0.208263	1.98426e-09	5.26356e-08	5	5	5	A1	Artery. coronary (GTEx)	EpiXcan	0.994959	artery_coronary	0.999981
2277	ENSG00000247095	MIR210HG	0.553663	0.496924	0.579809	0.0125537	0.106483	0.000257694	0.00241502	2	2	2	A1	Artery. coronary (GTEx)	EpiXcan	0.994959	artery_coronary	0.999981
2278	ENSG00000174606	ANGEL2	0.553398	0.298035	0.579991	0.0917784	0.262159	1.99355e-09	5.2782e-08	13	16	16	A1	Artery. coronary (GTEx)	EpiXcan	0.994959	artery_coronary	0.999981
2279	ENSG00000151327	FAM177A1	-0.552449	-0.342846	0.580641	0.0311589	0.0575424	0.00982224	0.0621085	7	8	8	A1	Artery. coronary (GTEx)	EpiXcan	0.994959	artery_coronary	0.999981
2280	ENSG00000250312	ZNF718	-0.551414	-0.303733	0.58135	0.0316643	0.244303	7.6621e-09	1.83132e-07	15	22	22	A1	Artery. coronary (GTEx)	EpiXcan	0.994959	artery_coronary	0.999981
2281	ENSG00000224596	ZMIZ1-AS1	0.550805	0.247764	0.581768	0.0599888	0.0646056	0.00591885	0.0397028	25	26	26	A1	Artery. coronary (GTEx)	EpiXcan	0.994959	artery_coronary	0.999981
2282	ENSG00000047346	FAM214A	-0.550447	-0.856239	0.582013	0.00770898	0.0216546	0.110292	0.464781	2	2	2	A1	Artery. coronary (GTEx)	EpiXcan	0.994959	artery_coronary	0.999981
2283	ENSG00000171067	C11orf24	-0.548937	-0.247188	0.583049	0.0565147	0.119769	0.000137394	0.00136672	28	41	41	A1	Artery. coronary (GTEx)	EpiXcan	0.994959	artery_coronary	0.999981
2284	ENSG00000180769	WDFY3-AS2	0.547663	0.557702	0.583924	0.0218598	0.0458405	0.0226854	0.127042	9	10	10	A1	Artery. coronary (GTEx)	EpiXcan	0.994959	artery_coronary	0.999981
2285	ENSG00000137656	BUD13	0.547339	0.615965	0.584146	0.0090259	0.0153072	0.191445	0.692327	7	8	8	A1	Artery. coronary (GTEx)	EpiXcan	0.994959	artery_coronary	0.999981
2286	ENSG00000112685	EXOC2	0.547228	0.0977285	0.584222	0.297285	0.0758349	0.00162423	0.0123972	94	121	121	A1	Artery. coronary (GTEx)	EpiXcan	0.994959	artery_coronary	0.999981
2287	ENSG00000184602	SNN	-0.547214	-0.318155	0.584232	0.0309749	0.0290761	0.0629482	0.29546	13	18	18	A1	Artery. coronary (GTEx)	EpiXcan	0.994959	artery_coronary	0.999981
2288	ENSG00000003400	CASP10	0.546969	5.12117	0.5844	0.000111864	0.0100307	0.287921	0.87991	1	1	1	A1	Artery. coronary (GTEx)	EpiXcan	0.994959	artery_coronary	0.999981
2289	ENSG00000167861	HID1	0.546951	0.073065	0.584412	0.171705	0.183688	6.89175e-07	1.12764e-05	35	37	37	A1	Artery. coronary (GTEx)	EpiXcan	0.994959	artery_coronary	0.999981
2290	ENSG00000175662	TOM1L2	0.546678	0.817126	0.5846	0.00526082	0.0392826	0.0333406	0.175618	1	3	3	A1	Artery. coronary (GTEx)	EpiXcan	0.994959	artery_coronary	0.999981
2291	ENSG00000145779	TNFAIP8	0.545837	3.02873	0.585178	0.000387157	0.0321874	0.0487414	0.241102	2	3	3	A1	Artery. coronary (GTEx)	EpiXcan	0.994959	artery_coronary	0.999981
2292	ENSG00000162998	FRZB	0.545625	0.222907	0.585324	0.0973322	0.0102627	0.281921	0.872007	45	59	59	A1	Artery. coronary (GTEx)	EpiXcan	0.994959	artery_coronary	0.999981
2293	ENSG00000164331	ANKRA2	-0.545391	-0.222321	0.585485	0.054361	0.0647234	0.004201	0.0291572	20	22	22	A1	Artery. coronary (GTEx)	EpiXcan	0.994959	artery_coronary	0.999981
2294	ENSG00000077097	TOP2B	-0.545141	-0.256148	0.585657	0.0731851	0.0256647	0.0839425	0.372528	37	43	43	A1	Artery. coronary (GTEx)	EpiXcan	0.994959	artery_coronary	0.999981
2295	ENSG00000161010	MRNIP	0.544771	0.198352	0.585911	0.0746204	0.0318625	0.0562151	0.26964	29	36	36	A1	Artery. coronary (GTEx)	EpiXcan	0.994959	artery_coronary	0.999981
2296	ENSG00000205763	RP9P	-0.544302	-0.107065	0.586233	0.198893	0.124052	7.88123e-05	0.00083435	69	84	84	A1	Artery. coronary (GTEx)	EpiXcan	0.994959	artery_coronary	0.999981
2297	ENSG00000143067	ZNF697	0.544227	0.41332	0.586285	0.0386252	0.0979349	0.000665284	0.00559724	9	15	15	A1	Artery. coronary (GTEx)	EpiXcan	0.994959	artery_coronary	0.999981
2298	ENSG00000129347	KRI1	-0.54157	-0.189495	0.588115	0.138991	0.211173	6.42365e-08	1.31151e-06	40	45	45	A1	Artery. coronary (GTEx)	EpiXcan	0.994959	artery_coronary	0.999981
2299	ENSG00000197070	ARRDC1	-0.541345	-0.316861	0.58827	0.0358804	0.130708	3.00472e-05	0.00035158	12	13	13	A1	Artery. coronary (GTEx)	EpiXcan	0.994959	artery_coronary	0.999981
2300	ENSG00000152457	DCLRE1C	0.541305	0.367134	0.588297	0.0263366	0.0691501	0.00451947	0.0311667	19	23	23	A1	Artery. coronary (GTEx)	EpiXcan	0.994959	artery_coronary	0.999981
2301	ENSG00000107554	DNMBP	0.540299	0.198554	0.588991	0.0851934	0.101498	0.000419487	0.00373749	48	53	53	A1	Artery. coronary (GTEx)	EpiXcan	0.994959	artery_coronary	0.999981
2302	ENSG00000224389	C4B	0.539491	0.1883	0.589548	0.0548509	0.0528466	0.0131908	0.0799091	37	46	46	A1	Artery. coronary (GTEx)	EpiXcan	0.994959	artery_coronary	0.999981
2303	ENSG00000173575	CHD2	0.539152	0.273101	0.589782	0.0224532	0.0338853	0.0365701	0.190338	5	6	6	A1	Artery. coronary (GTEx)	EpiXcan	0.994959	artery_coronary	0.999981
2304	ENSG00000132122	SPATA6	-0.539111	-0.393443	0.58981	0.02407	0.0130082	0.229871	0.778371	18	23	23	A1	Artery. coronary (GTEx)	EpiXcan	0.994959	artery_coronary	0.999981
2305	ENSG00000175906	ARL4D	-0.539032	-0.92867	0.589865	0.00428482	0.0115559	0.255356	0.826556	4	5	5	A1	Artery. coronary (GTEx)	EpiXcan	0.994959	artery_coronary	0.999981
2306	ENSG00000146433	TMEM181	-0.53896	-0.4338	0.589914	0.0152098	0.0100731	0.281145	0.87169	8	8	8	A1	Artery. coronary (GTEx)	EpiXcan	0.994959	artery_coronary	0.999981
2307	ENSG00000124593	AL365205.1	0.53884	0.725303	0.589997	0.0113346	0.100427	0.000332231	0.00303736	9	11	11	A1	Artery. coronary (GTEx)	EpiXcan	0.994959	artery_coronary	0.999981
2308	ENSG00000035115	SH3YL1	0.538823	0.401012	0.590009	0.0184368	0.0597767	0.00585048	0.0393762	3	3	3	A1	Artery. coronary (GTEx)	EpiXcan	0.994959	artery_coronary	0.999981
2309	ENSG00000171298	GAA	-0.538668	-0.141593	0.590116	0.14679	0.316173	4.97324e-12	2.01436e-10	14	19	19	A1	Artery. coronary (GTEx)	EpiXcan	0.994959	artery_coronary	0.999981
2310	ENSG00000240409	MTATP8P1	0.5385	0.273148	0.590232	0.0973142	0.0292822	0.0638172	0.298705	30	52	52	A1	Artery. coronary (GTEx)	EpiXcan	0.994959	artery_coronary	0.999981
2311	ENSG00000171596	NMUR1	0.537345	0.477015	0.591029	0.0204125	0.039181	0.0310407	0.165307	7	8	8	A1	Artery. coronary (GTEx)	EpiXcan	0.994959	artery_coronary	0.999981
2312	ENSG00000133731	IMPA1	0.537159	0.174783	0.591158	0.14477	0.0932454	0.000373134	0.00336951	38	44	44	A1	Artery. coronary (GTEx)	EpiXcan	0.994959	artery_coronary	0.999981
2313	ENSG00000095303	PTGS1	0.536568	1.11823	0.591566	0.0030905	0.0334722	0.0484896	0.240321	3	4	4	A1	Artery. coronary (GTEx)	EpiXcan	0.994959	artery_coronary	0.999981
2314	ENSG00000163428	LRRC58	-0.536476	-0.306348	0.59163	0.0616656	0.0213907	0.110881	0.466507	18	19	19	A1	Artery. coronary (GTEx)	EpiXcan	0.994959	artery_coronary	0.999981
2315	ENSG00000139974	SLC38A6	0.536404	0.648804	0.591679	0.00586511	0.0193959	0.138502	0.552665	5	8	8	A1	Artery. coronary (GTEx)	EpiXcan	0.994959	artery_coronary	0.999981
2316	ENSG00000120156	TEK	-0.535346	-0.287627	0.592411	0.0227489	0.0247894	0.0525109	0.25582	6	8	8	A1	Artery. coronary (GTEx)	EpiXcan	0.994959	artery_coronary	0.999981
2317	ENSG00000113013	HSPA9	-0.535153	-0.645291	0.592544	0.0146357	0.0151254	0.184461	0.675619	13	18	18	A1	Artery. coronary (GTEx)	EpiXcan	0.994959	artery_coronary	0.999981
2318	ENSG00000170310	STX8	0.535131	0.307119	0.592559	0.0338636	0.0220805	0.106127	0.450292	34	42	42	A1	Artery. coronary (GTEx)	EpiXcan	0.994959	artery_coronary	0.999981
2319	ENSG00000164751	PEX2	-0.535091	-0.284814	0.592587	0.0215756	0.0491152	0.0183627	0.106629	20	24	24	A1	Artery. coronary (GTEx)	EpiXcan	0.994959	artery_coronary	0.999981
2320	ENSG00000185043	CIB1	0.534752	0.0987648	0.592821	0.0738133	0.164624	6.62774e-06	9.04758e-05	18	21	21	A1	Artery. coronary (GTEx)	EpiXcan	0.994959	artery_coronary	0.999981
2321	ENSG00000164008	C1orf50	0.534441	0.378049	0.593036	0.0279708	0.0901234	0.000936885	0.00758937	7	10	10	A1	Artery. coronary (GTEx)	EpiXcan	0.994959	artery_coronary	0.999981
2322	ENSG00000140987	ZSCAN32	-0.534083	-0.0640466	0.593284	0.106653	0.0143784	0.183796	0.673533	45	56	56	A1	Artery. coronary (GTEx)	EpiXcan	0.994959	artery_coronary	0.999981
2323	ENSG00000171943	SRGAP2C	-0.533416	-4.21596	0.593746	0.000185613	0.335324	1.71632e-12	7.55936e-11	12	16	16	A1	Artery. coronary (GTEx)	EpiXcan	0.994959	artery_coronary	0.999981
2324	ENSG00000241106	HLA-DOB	-0.533235	-0.141372	0.593871	0.145419	0.405792	3.54908e-16	2.61624e-14	31	37	37	A1	Artery. coronary (GTEx)	EpiXcan	0.994959	artery_coronary	0.999981
2325	ENSG00000143631	FLG	-0.533126	-0.23768	0.593947	0.0840046	0.18464	8.48549e-07	1.3645e-05	25	32	32	A1	Artery. coronary (GTEx)	EpiXcan	0.994959	artery_coronary	0.999981
2326	ENSG00000271576	AL359504.2	0.532581	0.271269	0.594324	0.0389179	0.135486	3.74087e-05	0.00042806	8	9	9	A1	Artery. coronary (GTEx)	EpiXcan	0.994959	artery_coronary	0.999981
2327	ENSG00000171735	CAMTA1	0.531998	0.502716	0.594728	0.028356	0.018344	0.146585	0.575997	16	22	22	A1	Artery. coronary (GTEx)	EpiXcan	0.994959	artery_coronary	0.999981
2328	ENSG00000083857	FAT1	-0.531691	-0.339984	0.59494	0.024136	0.0579808	0.00989912	0.0624536	16	21	21	A1	Artery. coronary (GTEx)	EpiXcan	0.994959	artery_coronary	0.999981
2329	ENSG00000112701	SENP6	-0.531687	-0.237367	0.594943	0.0551383	0.125328	8.98763e-05	0.000936613	18	22	22	A1	Artery. coronary (GTEx)	EpiXcan	0.994959	artery_coronary	0.999981
2330	ENSG00000159267	HLCS	0.531483	0.177943	0.595084	0.0997944	0.162199	5.4979e-06	7.63167e-05	31	38	38	A1	Artery. coronary (GTEx)	EpiXcan	0.994959	artery_coronary	0.999981
2331	ENSG00000023228	NDUFS1	-0.530609	-0.401738	0.59569	0.0262886	0.0755147	0.0022709	0.016705	13	20	20	A1	Artery. coronary (GTEx)	EpiXcan	0.994959	artery_coronary	0.999981
2332	ENSG00000163959	SLC51A	0.530391	0.267981	0.595841	0.0315231	0.0986462	0.000421025	0.00374881	22	32	32	A1	Artery. coronary (GTEx)	EpiXcan	0.994959	artery_coronary	0.999981
2333	ENSG00000100304	TTLL12	-0.53001	-0.064892	0.596105	0.279739	0.326237	8.6901e-12	3.37157e-10	77	99	99	A1	Artery. coronary (GTEx)	EpiXcan	0.994959	artery_coronary	0.999981
2334	ENSG00000058063	ATP11B	0.529195	0.328176	0.59667	0.0275031	0.10293	0.000195992	0.00188924	8	8	8	A1	Artery. coronary (GTEx)	EpiXcan	0.994959	artery_coronary	0.999981
2335	ENSG00000104231	ZFAND1	0.529144	0.358815	0.596706	0.0236114	0.0126073	0.236685	0.791457	14	19	19	A1	Artery. coronary (GTEx)	EpiXcan	0.994959	artery_coronary	0.999981
2336	ENSG00000113269	RNF130	-0.529029	-0.263875	0.596785	0.0647544	0.134382	4.46194e-05	0.000501154	24	27	27	A1	Artery. coronary (GTEx)	EpiXcan	0.994959	artery_coronary	0.999981
2337	ENSG00000151233	GXYLT1	-0.529017	-0.141837	0.596794	0.116992	0.209419	2.34215e-07	4.20565e-06	31	36	36	A1	Artery. coronary (GTEx)	EpiXcan	0.994959	artery_coronary	0.999981
2338	ENSG00000178665	ZNF713	-0.528951	-0.142181	0.59684	0.0679922	0.169006	4.39193e-06	6.23868e-05	38	49	49	A1	Artery. coronary (GTEx)	EpiXcan	0.994959	artery_coronary	0.999981
2339	ENSG00000186153	WWOX	-0.528904	-0.618846	0.596872	0.0111064	0.130762	2.23192e-05	0.000271357	10	19	19	A1	Artery. coronary (GTEx)	EpiXcan	0.994959	artery_coronary	0.999981
2340	ENSG00000163536	SERPINI1	0.528861	0.231263	0.596902	0.0606128	0.151632	9.43374e-06	0.000124532	10	15	15	A1	Artery. coronary (GTEx)	EpiXcan	0.994959	artery_coronary	0.999981
2341	ENSG00000196502	SULT1A1	-0.528486	-1.16024	0.597162	0.00257117	0.0121966	0.244389	0.80592	17	22	22	A1	Artery. coronary (GTEx)	EpiXcan	0.994959	artery_coronary	0.999981
2342	ENSG00000156136	DCK	-0.528245	-0.769017	0.59733	0.0080989	0.0529652	0.011965	0.0737274	12	15	15	A1	Artery. coronary (GTEx)	EpiXcan	0.994959	artery_coronary	0.999981
2343	ENSG00000156171	DRAM2	0.528209	0.140522	0.597354	0.176402	0.159799	3.65953e-07	6.31224e-06	21	27	27	A1	Artery. coronary (GTEx)	EpiXcan	0.994959	artery_coronary	0.999981
2344	ENSG00000177106	EPS8L2	-0.527999	-1.20728	0.5975	0.00318483	0.122423	0.000107471	0.00109711	8	11	11	A1	Artery. coronary (GTEx)	EpiXcan	0.994959	artery_coronary	0.999981
2345	ENSG00000132478	UNK	-0.52769	-0.796216	0.597715	0.0111343	0.0104575	0.275436	0.862895	9	12	12	A1	Artery. coronary (GTEx)	EpiXcan	0.994959	artery_coronary	0.999981
2346	ENSG00000153363	LINC00467	0.527106	0.251489	0.59812	0.0347244	0.0459467	0.0192203	0.110827	29	35	35	A1	Artery. coronary (GTEx)	EpiXcan	0.994959	artery_coronary	0.999981
2347	ENSG00000136319	TTC5	-0.526195	-0.298245	0.598753	0.0358576	0.0704858	0.00367062	0.0257956	15	19	19	A1	Artery. coronary (GTEx)	EpiXcan	0.994959	artery_coronary	0.999981
2348	ENSG00000198380	GFPT1	0.526117	0.265219	0.598807	0.0797166	0.0518187	0.0130796	0.0794074	26	30	30	A1	Artery. coronary (GTEx)	EpiXcan	0.994959	artery_coronary	0.999981
2349	ENSG00000137764	MAP2K5	0.526076	0.541482	0.598836	0.00953406	0.0416709	0.0276321	0.15018	4	5	5	A1	Artery. coronary (GTEx)	EpiXcan	0.994959	artery_coronary	0.999981
2350	ENSG00000184828	ZBTB7C	0.52584	0.622374	0.599	0.00484817	0.0129643	0.22292	0.763378	3	3	3	A1	Artery. coronary (GTEx)	EpiXcan	0.994959	artery_coronary	0.999981
2351	ENSG00000215790	SLC35E2	-0.525653	-0.0834037	0.599129	0.0625524	0.321699	1.93382e-12	8.43772e-11	8	12	12	A1	Artery. coronary (GTEx)	EpiXcan	0.994959	artery_coronary	0.999981
2352	ENSG00000156795	WDYHV1	-0.52519	-0.174497	0.599451	0.0682858	0.178844	2.23725e-06	3.3335e-05	41	49	49	A1	Artery. coronary (GTEx)	EpiXcan	0.994959	artery_coronary	0.999981
2353	ENSG00000095139	ARCN1	0.525161	0.147222	0.599472	0.203093	0.0234723	0.102146	0.436441	68	82	82	A1	Artery. coronary (GTEx)	EpiXcan	0.994959	artery_coronary	0.999981
2354	ENSG00000132763	MMACHC	0.525119	0.0391758	0.5995	0.0839393	0.133847	3.18675e-05	0.000371019	28	41	41	A1	Artery. coronary (GTEx)	EpiXcan	0.994959	artery_coronary	0.999981
2355	ENSG00000215154	AC141586.1	0.525022	0.450583	0.599568	0.0377007	0.144691	1.40592e-05	0.000179175	4	5	5	A1	Artery. coronary (GTEx)	EpiXcan	0.994959	artery_coronary	0.999981
2356	ENSG00000089220	PEBP1	0.524998	0.356487	0.599584	0.024241	0.0638997	0.00515526	0.0350168	5	5	5	A1	Artery. coronary (GTEx)	EpiXcan	0.994959	artery_coronary	0.999981
2357	ENSG00000165502	RPL36AL	-0.524579	-0.161118	0.599876	0.0834401	0.316639	2.41611e-12	1.02857e-10	12	19	19	A1	Artery. coronary (GTEx)	EpiXcan	0.994959	artery_coronary	0.999981
2358	ENSG00000138185	ENTPD1	0.524572	0.452726	0.599881	0.0254431	0.0405665	0.0299503	0.16066	6	6	6	A1	Artery. coronary (GTEx)	EpiXcan	0.994959	artery_coronary	0.999981
2359	ENSG00000072864	NDE1	-0.524526	-0.515991	0.599913	0.0304362	0.0301874	0.0608093	0.287153	14	16	16	A1	Artery. coronary (GTEx)	EpiXcan	0.994959	artery_coronary	0.999981
2360	ENSG00000257176	AC009318.1	0.523869	0.172538	0.60037	0.0887853	0.549767	7.71898e-27	3.728e-24	28	35	35	A1	Artery. coronary (GTEx)	EpiXcan	0.994959	artery_coronary	0.999981
2361	ENSG00000164096	C4orf3	0.523238	1.02715	0.600809	0.002721	0.031891	0.0570258	0.272688	3	4	4	A1	Artery. coronary (GTEx)	EpiXcan	0.994959	artery_coronary	0.999981
2362	ENSG00000101639	CEP192	-0.522383	-0.104345	0.601404	0.308385	0.721924	7.39056e-42	2.5878e-38	34	44	44	A1	Artery. coronary (GTEx)	EpiXcan	0.994959	artery_coronary	0.999981
2363	ENSG00000128656	CHN1	0.52209	0.473145	0.601608	0.0154373	0.250697	3.15664e-09	8.03854e-08	12	14	14	A1	Artery. coronary (GTEx)	EpiXcan	0.994959	artery_coronary	0.999981
2364	ENSG00000113851	CRBN	-0.522031	-0.309496	0.601648	0.0244405	0.0388441	0.0312392	0.1663	7	9	9	A1	Artery. coronary (GTEx)	EpiXcan	0.994959	artery_coronary	0.999981
2365	ENSG00000198218	QRICH1	0.521948	0.320507	0.601706	0.0664136	0.028469	0.0688755	0.318214	18	33	33	A1	Artery. coronary (GTEx)	EpiXcan	0.994959	artery_coronary	0.999981
2366	ENSG00000165650	PDZD8	0.521615	0.17596	0.601938	0.102198	0.460857	3.81945e-18	3.99218e-16	7	9	9	A1	Artery. coronary (GTEx)	EpiXcan	0.994959	artery_coronary	0.999981
2367	ENSG00000093010	COMT	-0.521138	-0.506096	0.60227	0.0154506	0.0241638	0.0870641	0.383707	4	6	6	A1	Artery. coronary (GTEx)	EpiXcan	0.994959	artery_coronary	0.999981
2368	ENSG00000141376	BCAS3	-0.521037	0.0202592	0.602341	0.095999	0.0570347	0.0103168	0.0649425	38	41	41	A1	Artery. coronary (GTEx)	EpiXcan	0.994959	artery_coronary	0.999981
2369	ENSG00000104320	NBN	0.521022	0.185623	0.602351	0.0980508	0.190127	1.70049e-07	3.15457e-06	6	6	6	A1	Artery. coronary (GTEx)	EpiXcan	0.994959	artery_coronary	0.999981
2370	ENSG00000111666	CHPT1	0.520599	0.133519	0.602646	0.137053	0.411668	4.45923e-16	3.23606e-14	11	15	15	A1	Artery. coronary (GTEx)	EpiXcan	0.994959	artery_coronary	0.999981
2371	ENSG00000177640	CASC2	-0.520517	-0.215268	0.602703	0.0606797	0.0275665	0.075066	0.340471	44	49	49	A1	Artery. coronary (GTEx)	EpiXcan	0.994959	artery_coronary	0.999981
2372	ENSG00000132600	PRMT7	0.520409	0.202378	0.602779	0.0687491	0.338663	1.16309e-12	5.27193e-11	12	16	16	A1	Artery. coronary (GTEx)	EpiXcan	0.994959	artery_coronary	0.999981
2373	ENSG00000105618	PRPF31	-0.520156	-0.152138	0.602955	0.0583476	0.0526249	0.013927	0.0837177	27	44	44	A1	Artery. coronary (GTEx)	EpiXcan	0.994959	artery_coronary	0.999981
2374	ENSG00000112619	PRPH2	0.5198	0.347767	0.603203	0.0241901	0.194289	6.43718e-07	1.05945e-05	9	12	12	A1	Artery. coronary (GTEx)	EpiXcan	0.994959	artery_coronary	0.999981
2375	ENSG00000089335	ZNF302	0.519799	0.348271	0.603204	0.0375289	0.13851	3.0273e-05	0.000353632	14	17	17	A1	Artery. coronary (GTEx)	EpiXcan	0.994959	artery_coronary	0.999981
2376	ENSG00000151503	NCAPD3	-0.519668	-0.228734	0.603295	0.0464908	0.162186	7.45201e-06	0.000100649	11	15	15	A1	Artery. coronary (GTEx)	EpiXcan	0.994959	artery_coronary	0.999981
2377	ENSG00000116525	TRIM62	0.5195	1.47108	0.603412	0.00156029	0.0107309	0.257877	0.830222	4	4	4	A1	Artery. coronary (GTEx)	EpiXcan	0.994959	artery_coronary	0.999981
2378	ENSG00000153944	MSI2	0.519399	0.380387	0.603482	0.0194673	0.0350868	0.0380119	0.196673	7	9	9	A1	Artery. coronary (GTEx)	EpiXcan	0.994959	artery_coronary	0.999981
2379	ENSG00000165733	BMS1	0.518618	1.46921	0.604027	0.0014424	0.0307011	0.0617878	0.290891	2	4	4	A1	Artery. coronary (GTEx)	EpiXcan	0.994959	artery_coronary	0.999981
2380	ENSG00000002016	RAD52	-0.518062	-0.288956	0.604415	0.0329383	0.0305176	0.0611082	0.28837	10	14	14	A1	Artery. coronary (GTEx)	EpiXcan	0.994959	artery_coronary	0.999981
2381	ENSG00000105063	PPP6R1	-0.517829	-0.15242	0.604577	0.0909127	0.0444773	0.0217821	0.122967	35	45	45	A1	Artery. coronary (GTEx)	EpiXcan	0.994959	artery_coronary	0.999981
2382	ENSG00000158483	FAM86C1	0.517471	0.259143	0.604827	0.0487124	0.278799	1.50513e-10	4.83505e-09	10	16	16	A1	Artery. coronary (GTEx)	EpiXcan	0.994959	artery_coronary	0.999981
2383	ENSG00000172954	LCLAT1	-0.517368	-0.183944	0.604899	0.10269	0.0877938	0.000443065	0.00392013	53	64	64	A1	Artery. coronary (GTEx)	EpiXcan	0.994959	artery_coronary	0.999981
2384	ENSG00000272379	AL008729.2	-0.517191	-0.421627	0.605023	0.019264	0.0449033	0.0207899	0.118223	10	13	13	A1	Artery. coronary (GTEx)	EpiXcan	0.994959	artery_coronary	0.999981
2385	ENSG00000129484	PARP2	0.516611	0.470905	0.605428	0.0148494	0.0391013	0.0351073	0.183407	15	17	17	A1	Artery. coronary (GTEx)	EpiXcan	0.994959	artery_coronary	0.999981
2386	ENSG00000100441	KHNYN	-0.516554	-0.242951	0.605468	0.0502042	0.15745	3.68917e-06	5.31043e-05	16	21	21	A1	Artery. coronary (GTEx)	EpiXcan	0.994959	artery_coronary	0.999981
2387	ENSG00000170421	KRT8	0.516517	0.369294	0.605494	0.0227671	0.0297317	0.0667392	0.310445	9	11	11	A1	Artery. coronary (GTEx)	EpiXcan	0.994959	artery_coronary	0.999981
2388	ENSG00000169862	CTNND2	-0.515723	-0.272874	0.606048	0.036347	0.0389484	0.0295527	0.158832	32	40	40	A1	Artery. coronary (GTEx)	EpiXcan	0.994959	artery_coronary	0.999981
2389	ENSG00000137075	RNF38	-0.515606	-0.619563	0.60613	0.00508564	0.0425776	0.0244764	0.135662	17	22	22	A1	Artery. coronary (GTEx)	EpiXcan	0.994959	artery_coronary	0.999981
2390	ENSG00000128039	SRD5A3	-0.515391	-0.127738	0.60628	0.133022	0.45628	7.90998e-19	9.38875e-17	13	17	17	A1	Artery. coronary (GTEx)	EpiXcan	0.994959	artery_coronary	0.999981
2391	ENSG00000128989	ARPP19	-0.51512	-0.227612	0.606469	0.0860741	0.111979	0.000261332	0.00244341	49	59	59	A1	Artery. coronary (GTEx)	EpiXcan	0.994959	artery_coronary	0.999981
2392	ENSG00000103249	CLCN7	-0.514552	-0.402167	0.606866	0.0186087	0.0777251	0.0020986	0.0155684	15	17	17	A1	Artery. coronary (GTEx)	EpiXcan	0.994959	artery_coronary	0.999981
2393	ENSG00000085719	CPNE3	0.514382	0.604931	0.606985	0.00796966	0.0297572	0.0624524	0.293625	8	10	10	A1	Artery. coronary (GTEx)	EpiXcan	0.994959	artery_coronary	0.999981
2394	ENSG00000253716	MINCR	-0.513934	-0.125387	0.607298	0.139265	0.0209565	0.121881	0.501194	52	60	60	A1	Artery. coronary (GTEx)	EpiXcan	0.994959	artery_coronary	0.999981
2395	ENSG00000181458	TMEM45A	-0.513687	-0.301919	0.607471	0.0424081	0.087448	0.0013179	0.0102718	18	25	25	A1	Artery. coronary (GTEx)	EpiXcan	0.994959	artery_coronary	0.999981
2396	ENSG00000153113	CAST	-0.513571	-0.323648	0.607552	0.0367094	0.0508912	0.0143295	0.085879	11	20	20	A1	Artery. coronary (GTEx)	EpiXcan	0.994959	artery_coronary	0.999981
2397	ENSG00000242349	NPPA-AS1	0.513464	0.123155	0.607627	0.176501	0.266922	9.07726e-10	2.53765e-08	25	29	29	A1	Artery. coronary (GTEx)	EpiXcan	0.994959	artery_coronary	0.999981
2398	ENSG00000166578	IQCD	0.51337	0.419932	0.607692	0.016037	0.0478927	0.0177283	0.103569	7	10	10	A1	Artery. coronary (GTEx)	EpiXcan	0.994959	artery_coronary	0.999981
2399	ENSG00000126860	EVI2A	-0.513233	-0.0957381	0.607789	0.283492	0.0137121	0.212126	0.741333	114	133	133	A1	Artery. coronary (GTEx)	EpiXcan	0.994959	artery_coronary	0.999981
2400	ENSG00000244480	AC005154.3	0.512162	0.228684	0.608538	0.0520699	0.227734	7.5301e-09	1.80593e-07	6	8	8	A1	Artery. coronary (GTEx)	EpiXcan	0.994959	artery_coronary	0.999981
2401	ENSG00000172273	HINFP	0.511564	0.320098	0.608956	0.029479	0.0478845	0.0187346	0.108428	4	4	4	A1	Artery. coronary (GTEx)	EpiXcan	0.994959	artery_coronary	0.999981
2402	ENSG00000182141	ZNF708	-0.511359	-0.731271	0.6091	0.00446582	0.0200951	0.133828	0.538466	1	2	2	A1	Artery. coronary (GTEx)	EpiXcan	0.994959	artery_coronary	0.999981
2403	ENSG00000181830	SLC35C1	-0.510708	-0.529185	0.609556	0.0175247	0.0426309	0.023673	0.131789	4	5	5	A1	Artery. coronary (GTEx)	EpiXcan	0.994959	artery_coronary	0.999981
2404	ENSG00000260708	AL118516.1	-0.510555	-0.156878	0.609663	0.114527	0.408172	5.87298e-16	4.17548e-14	24	35	35	A1	Artery. coronary (GTEx)	EpiXcan	0.994959	artery_coronary	0.999981
2405	ENSG00000214026	MRPL23	0.510553	1.12296	0.609664	0.00279558	0.105577	0.000338217	0.00308403	4	6	6	A1	Artery. coronary (GTEx)	EpiXcan	0.994959	artery_coronary	0.999981
2406	ENSG00000120254	MTHFD1L	-0.51036	-0.351384	0.609799	0.0352248	0.0490931	0.0159346	0.0942883	27	35	35	A1	Artery. coronary (GTEx)	EpiXcan	0.994959	artery_coronary	0.999981
2407	ENSG00000246174	KCTD21-AS1	0.510157	0.155174	0.609942	0.141774	0.379448	2.52388e-15	1.65184e-13	11	13	13	A1	Artery. coronary (GTEx)	EpiXcan	0.994959	artery_coronary	0.999981
2408	ENSG00000104497	SNX16	0.510004	0.247525	0.610049	0.0787389	0.255793	2.01222e-09	5.31759e-08	46	59	59	A1	Artery. coronary (GTEx)	EpiXcan	0.994959	artery_coronary	0.999981
2409	ENSG00000163807	KIAA1143	-0.509923	-0.530107	0.610106	0.0376129	0.0626053	0.00687491	0.0452703	10	12	12	A1	Artery. coronary (GTEx)	EpiXcan	0.994959	artery_coronary	0.999981
2410	ENSG00000128342	LIF	0.509481	0.0231674	0.610415	0.180172	0.0279988	0.0543097	0.26275	41	50	50	A1	Artery. coronary (GTEx)	EpiXcan	0.994959	artery_coronary	0.999981
2411	ENSG00000163257	DCAF16	-0.508508	-0.229589	0.611097	0.0496245	0.0324068	0.0265587	0.145476	14	16	16	A1	Artery. coronary (GTEx)	EpiXcan	0.994959	artery_coronary	0.999981
2412	ENSG00000254429	AP001972.1	0.508179	0.148653	0.611328	0.0189504	0.100442	0.000516755	0.00448708	5	5	5	A1	Artery. coronary (GTEx)	EpiXcan	0.994959	artery_coronary	0.999981
2413	ENSG00000085449	WDFY1	0.508126	0.254364	0.611365	0.0420536	0.139937	2.81925e-05	0.000332657	7	7	7	A1	Artery. coronary (GTEx)	EpiXcan	0.994959	artery_coronary	0.999981
2414	ENSG00000132623	ANKEF1	0.507786	0.180222	0.611603	0.0880762	0.021144	0.122363	0.502061	34	41	41	A1	Artery. coronary (GTEx)	EpiXcan	0.994959	artery_coronary	0.999981
2415	ENSG00000141956	PRDM15	-0.507649	-0.144721	0.611699	0.23028	0.302875	4.87998e-11	1.72599e-09	40	47	47	A1	Artery. coronary (GTEx)	EpiXcan	0.994959	artery_coronary	0.999981
2416	ENSG00000181004	BBS12	0.50742	0.561392	0.61186	0.0100344	0.0331614	0.0464905	0.231807	4	5	5	A1	Artery. coronary (GTEx)	EpiXcan	0.994959	artery_coronary	0.999981
2417	ENSG00000259953	AL138756.1	0.507043	0.133015	0.612125	0.145385	0.124802	7.55066e-05	0.000801779	40	48	48	A1	Artery. coronary (GTEx)	EpiXcan	0.994959	artery_coronary	0.999981
2418	ENSG00000066926	FECH	0.506256	0.565849	0.612677	0.0606171	0.121749	0.000107735	0.00109901	6	9	9	A1	Artery. coronary (GTEx)	EpiXcan	0.994959	artery_coronary	0.999981
2419	ENSG00000011295	TTC19	0.50619	0.247694	0.612724	0.083295	0.0661107	0.00470407	0.0323284	27	38	38	A1	Artery. coronary (GTEx)	EpiXcan	0.994959	artery_coronary	0.999981
2420	ENSG00000185838	GNB1L	-0.505732	-0.30372	0.613045	0.0216143	0.0578709	0.00946001	0.0601711	14	18	18	A1	Artery. coronary (GTEx)	EpiXcan	0.994959	artery_coronary	0.999981
2421	ENSG00000102466	FGF14	-0.505591	-0.58051	0.613144	0.00652962	0.116756	0.000130815	0.00130777	6	10	10	A1	Artery. coronary (GTEx)	EpiXcan	0.994959	artery_coronary	0.999981
2422	ENSG00000116701	NCF2	0.504749	0.170366	0.613735	0.0813855	0.0325458	0.0539546	0.261394	33	38	38	A1	Artery. coronary (GTEx)	EpiXcan	0.994959	artery_coronary	0.999981
2423	ENSG00000141002	TCF25	-0.504626	-0.601824	0.613821	0.0155634	0.0104129	0.275677	0.863002	21	25	25	A1	Artery. coronary (GTEx)	EpiXcan	0.994959	artery_coronary	0.999981
2424	ENSG00000197646	PDCD1LG2	0.504547	0.263118	0.613877	0.0372865	0.176231	6.68773e-07	1.09682e-05	11	18	18	A1	Artery. coronary (GTEx)	EpiXcan	0.994959	artery_coronary	0.999981
2425	ENSG00000128262	POM121L9P	-0.504442	-0.0890044	0.613951	0.243229	0.302847	3.94059e-11	1.40796e-09	64	73	73	A1	Artery. coronary (GTEx)	EpiXcan	0.994959	artery_coronary	0.999981
2426	ENSG00000137713	PPP2R1B	-0.503986	-1.06893	0.614271	0.00495326	0.0608796	0.00456456	0.0314622	4	6	6	A1	Artery. coronary (GTEx)	EpiXcan	0.994959	artery_coronary	0.999981
2427	ENSG00000153395	LPCAT1	0.50392	0.132318	0.614317	0.0827731	0.119946	9.65977e-05	0.000998486	30	36	36	A1	Artery. coronary (GTEx)	EpiXcan	0.994959	artery_coronary	0.999981
2428	ENSG00000109265	KIAA1211	-0.50377	-0.512945	0.614423	0.012542	0.0160151	0.165215	0.628546	8	10	10	A1	Artery. coronary (GTEx)	EpiXcan	0.994959	artery_coronary	0.999981
2429	ENSG00000168522	FNTA	-0.503648	-0.157278	0.614509	0.0787106	0.020719	0.122034	0.501611	26	32	32	A1	Artery. coronary (GTEx)	EpiXcan	0.994959	artery_coronary	0.999981
2430	ENSG00000164761	TNFRSF11B	-0.502953	-0.18146	0.614997	0.0807751	0.0188189	0.14412	0.569246	46	53	53	A1	Artery. coronary (GTEx)	EpiXcan	0.994959	artery_coronary	0.999981
2431	ENSG00000166801	FAM111A	0.502792	0.724192	0.615111	0.0258405	0.118607	0.000119784	0.00121046	5	5	5	A1	Artery. coronary (GTEx)	EpiXcan	0.994959	artery_coronary	0.999981
2432	ENSG00000123689	G0S2	0.502686	0.138995	0.615185	0.0803425	0.0335489	0.0270999	0.147885	55	64	64	A1	Artery. coronary (GTEx)	EpiXcan	0.994959	artery_coronary	0.999981
2433	ENSG00000114544	SLC41A3	-0.502619	-0.209247	0.615232	0.0750572	0.111855	0.000197681	0.00189913	11	12	12	A1	Artery. coronary (GTEx)	EpiXcan	0.994959	artery_coronary	0.999981
2434	ENSG00000106624	AEBP1	0.502313	0.148043	0.615447	0.125745	0.200681	5.28887e-08	1.09418e-06	20	22	22	A1	Artery. coronary (GTEx)	EpiXcan	0.994959	artery_coronary	0.999981
2435	ENSG00000111906	HDDC2	-0.502165	-0.225961	0.615552	0.0563705	0.183354	7.001e-07	1.14418e-05	18	23	23	A1	Artery. coronary (GTEx)	EpiXcan	0.994959	artery_coronary	0.999981
2436	ENSG00000243156	MICAL3	-0.501933	-0.0934638	0.615715	0.0753468	0.251049	4.69776e-09	1.17285e-07	43	55	55	A1	Artery. coronary (GTEx)	EpiXcan	0.994959	artery_coronary	0.999981
2437	ENSG00000104472	CHRAC1	0.501542	0.16069	0.61599	0.116062	0.418079	8.1731e-16	5.72362e-14	34	40	40	A1	Artery. coronary (GTEx)	EpiXcan	0.994959	artery_coronary	0.999981
2438	ENSG00000152767	FARP1	-0.50065	-0.182663	0.616617	0.0730594	0.0699868	0.00386985	0.0270735	37	46	46	A1	Artery. coronary (GTEx)	EpiXcan	0.994959	artery_coronary	0.999981
2439	ENSG00000073756	PTGS2	0.50056	0.44643	0.616681	0.00778202	0.0215824	0.116322	0.484018	11	13	13	A1	Artery. coronary (GTEx)	EpiXcan	0.994959	artery_coronary	0.999981
2440	ENSG00000143862	ARL8A	-0.499734	-0.443848	0.617263	0.029865	0.0315838	0.0447998	0.225889	25	35	35	A1	Artery. coronary (GTEx)	EpiXcan	0.994959	artery_coronary	0.999981
2441	ENSG00000184182	UBE2F	0.499639	0.136417	0.617329	0.203361	0.0415592	0.0293385	0.158166	69	94	94	A1	Artery. coronary (GTEx)	EpiXcan	0.994959	artery_coronary	0.999981
2442	ENSG00000185507	IRF7	-0.498829	-1.57726	0.6179	0.00132733	0.0686828	0.00337763	0.0239285	1	4	4	A1	Artery. coronary (GTEx)	EpiXcan	0.994959	artery_coronary	0.999981
2443	ENSG00000110888	CAPRIN2	-0.49882	-0.363453	0.617906	0.022835	0.0269362	0.0685912	0.317478	9	10	10	A1	Artery. coronary (GTEx)	EpiXcan	0.994959	artery_coronary	0.999981
2444	ENSG00000158717	RNF166	0.498753	0.307566	0.617953	0.042086	0.0387628	0.0343272	0.179733	19	31	31	A1	Artery. coronary (GTEx)	EpiXcan	0.994959	artery_coronary	0.999981
2445	ENSG00000107249	GLIS3	-0.498613	-0.326465	0.618052	0.0261603	0.0576541	0.00916557	0.058431	9	11	11	A1	Artery. coronary (GTEx)	EpiXcan	0.994959	artery_coronary	0.999981
2446	ENSG00000239672	NME1	0.498584	0.135619	0.618073	0.1391	0.354779	2.24385e-13	1.08745e-11	10	11	11	A1	Artery. coronary (GTEx)	EpiXcan	0.994959	artery_coronary	0.999981
2447	ENSG00000109819	PPARGC1A	-0.498582	-1.63653	0.618074	0.00132343	0.0175014	0.154266	0.597901	3	3	3	A1	Artery. coronary (GTEx)	EpiXcan	0.994959	artery_coronary	0.999981
2448	ENSG00000173039	RELA	-0.498521	-0.305403	0.618117	0.0426668	0.147643	7.07401e-06	9.60995e-05	7	10	10	A1	Artery. coronary (GTEx)	EpiXcan	0.994959	artery_coronary	0.999981
2449	ENSG00000184517	ZFP1	-0.498219	-0.342308	0.61833	0.0254651	0.0376569	0.0320657	0.170183	16	20	20	A1	Artery. coronary (GTEx)	EpiXcan	0.994959	artery_coronary	0.999981
2450	ENSG00000104067	TJP1	0.497474	0.96344	0.618854	0.00261756	0.0550526	0.0108136	0.067472	2	3	3	A1	Artery. coronary (GTEx)	EpiXcan	0.994959	artery_coronary	0.999981
2451	ENSG00000106263	EIF3B	-0.497162	-0.317695	0.619075	0.0281194	0.0850323	0.00130054	0.0101648	9	10	10	A1	Artery. coronary (GTEx)	EpiXcan	0.994959	artery_coronary	0.999981
2452	ENSG00000134533	RERG	-0.496976	-0.53919	0.619206	0.0100459	0.025345	0.0824229	0.367414	7	7	7	A1	Artery. coronary (GTEx)	EpiXcan	0.994959	artery_coronary	0.999981
2453	ENSG00000085465	OVGP1	-0.496974	-0.237856	0.619207	0.0490143	0.155743	2.8723e-06	4.2037e-05	27	36	36	A1	Artery. coronary (GTEx)	EpiXcan	0.994959	artery_coronary	0.999981
2454	ENSG00000197372	ZNF675	0.496892	0.151657	0.619265	0.0572474	0.0459351	0.0205365	0.116877	13	15	15	A1	Artery. coronary (GTEx)	EpiXcan	0.994959	artery_coronary	0.999981
2455	ENSG00000260231	JHDM1D-AS1	0.496582	0.423709	0.619484	0.015238	0.0942447	0.000593341	0.00507656	4	7	7	A1	Artery. coronary (GTEx)	EpiXcan	0.994959	artery_coronary	0.999981
2456	ENSG00000273247	AC097376.2	0.495816	0.342201	0.620024	0.0247063	0.0491462	0.0134804	0.0814175	5	8	8	A1	Artery. coronary (GTEx)	EpiXcan	0.994959	artery_coronary	0.999981
2457	ENSG00000106868	SUSD1	0.494749	0.156533	0.620777	0.090174	0.083217	0.000876729	0.00717678	33	45	45	A1	Artery. coronary (GTEx)	EpiXcan	0.994959	artery_coronary	0.999981
2458	ENSG00000111678	C12orf57	0.493217	0.355225	0.621859	0.0352447	0.044134	0.0220939	0.124176	7	8	8	A1	Artery. coronary (GTEx)	EpiXcan	0.994959	artery_coronary	0.999981
2459	ENSG00000073008	PVR	0.4932	0.449057	0.621872	0.0168689	0.0372825	0.0382394	0.197704	9	11	11	A1	Artery. coronary (GTEx)	EpiXcan	0.994959	artery_coronary	0.999981
2460	ENSG00000070610	GBA2	-0.492876	-0.351193	0.6221	0.0500938	0.108841	0.000203033	0.00194108	15	19	19	A1	Artery. coronary (GTEx)	EpiXcan	0.994959	artery_coronary	0.999981
2461	ENSG00000100302	RASD2	-0.492729	-0.125308	0.622204	0.115488	0.251887	4.09278e-10	1.21706e-08	13	17	17	A1	Artery. coronary (GTEx)	EpiXcan	0.994959	artery_coronary	0.999981
2462	ENSG00000019144	PHLDB1	-0.492587	-0.687776	0.622304	0.0125934	0.0113093	0.261906	0.838266	7	10	10	A1	Artery. coronary (GTEx)	EpiXcan	0.994959	artery_coronary	0.999981
2463	ENSG00000082781	ITGB5	-0.492212	-0.189396	0.622569	0.0795687	0.134243	3.39679e-05	0.000393096	22	24	24	A1	Artery. coronary (GTEx)	EpiXcan	0.994959	artery_coronary	0.999981
2464	ENSG00000235859	AC006978.1	0.491711	0.159654	0.622924	0.102928	0.128439	6.47726e-05	0.000698925	40	50	50	A1	Artery. coronary (GTEx)	EpiXcan	0.994959	artery_coronary	0.999981
2465	ENSG00000142102	PGGHG	-0.491468	-0.324328	0.623095	0.033674	0.216953	8.76972e-08	1.73487e-06	16	24	24	A1	Artery. coronary (GTEx)	EpiXcan	0.994959	artery_coronary	0.999981
2466	ENSG00000149792	MRPL49	0.49132	0.841729	0.6232	0.00381438	0.0413872	0.0278075	0.150877	1	1	1	A1	Artery. coronary (GTEx)	EpiXcan	0.994959	artery_coronary	0.999981
2467	ENSG00000170619	COMMD5	-0.491233	-0.394579	0.623262	0.0264464	0.0474858	0.0181122	0.105392	14	24	24	A1	Artery. coronary (GTEx)	EpiXcan	0.994959	artery_coronary	0.999981
2468	ENSG00000213462	ERV3-1	-0.491102	-0.201235	0.623355	0.140066	0.393771	1.30324e-15	8.90396e-14	9	12	12	A1	Artery. coronary (GTEx)	EpiXcan	0.994959	artery_coronary	0.999981
2469	ENSG00000185621	LMLN	-0.490638	-0.233396	0.623683	0.061883	0.0494357	0.0177323	0.103569	15	20	20	A1	Artery. coronary (GTEx)	EpiXcan	0.994959	artery_coronary	0.999981
2470	ENSG00000155016	CYP2U1	-0.490411	-0.416887	0.623843	0.025633	0.161227	5.68284e-06	7.82634e-05	23	29	29	A1	Artery. coronary (GTEx)	EpiXcan	0.994959	artery_coronary	0.999981
2471	ENSG00000135336	ORC3	-0.490134	-0.567128	0.624039	0.00661396	0.0242237	0.0966133	0.416487	7	8	8	A1	Artery. coronary (GTEx)	EpiXcan	0.994959	artery_coronary	0.999981
2472	ENSG00000110786	PTPN5	0.489743	0.599755	0.624316	0.00922818	0.0978386	0.000578609	0.00496569	7	13	13	A1	Artery. coronary (GTEx)	EpiXcan	0.994959	artery_coronary	0.999981
2473	ENSG00000167333	TRIM68	0.489685	0.145778	0.624357	0.0828577	0.0424828	0.0197996	0.113507	38	49	49	A1	Artery. coronary (GTEx)	EpiXcan	0.994959	artery_coronary	0.999981
2474	ENSG00000154511	FAM69A	0.4896	0.123619	0.624417	0.228174	0.397704	2.09472e-15	1.3839e-13	29	36	36	A1	Artery. coronary (GTEx)	EpiXcan	0.994959	artery_coronary	0.999981
2475	ENSG00000171763	SPATA5L1	-0.488976	-0.303133	0.624858	0.0202202	0.258335	1.57541e-09	4.21091e-08	14	19	19	A1	Artery. coronary (GTEx)	EpiXcan	0.994959	artery_coronary	0.999981
2476	ENSG00000224870	AL391244.1	-0.488811	-0.317854	0.624975	0.0374764	0.0966213	0.000154209	0.00152045	12	20	20	A1	Artery. coronary (GTEx)	EpiXcan	0.994959	artery_coronary	0.999981
2477	ENSG00000250251	PKD1P6	0.487209	9.00318e-06	0.62611	0.0522684	0.0266896	0.0768915	0.347496	13	18	18	A1	Artery. coronary (GTEx)	EpiXcan	0.994959	artery_coronary	0.999981
2478	ENSG00000115365	LANCL1	0.486992	0.203806	0.626264	0.0939101	0.0291222	0.0701142	0.322714	32	39	39	A1	Artery. coronary (GTEx)	EpiXcan	0.994959	artery_coronary	0.999981
2479	ENSG00000065621	GSTO2	-0.48698	-0.665414	0.626273	0.00558894	0.0856888	0.00157992	0.0120854	3	4	4	A1	Artery. coronary (GTEx)	EpiXcan	0.994959	artery_coronary	0.999981
2480	ENSG00000273018	AC107983.2	-0.485226	-0.156751	0.627516	0.179988	0.46487	3.22725e-24	8.37053e-22	15	22	22	A1	Artery. coronary (GTEx)	EpiXcan	0.994959	artery_coronary	0.999981
2481	ENSG00000132965	ALOX5AP	-0.484958	-0.321634	0.627706	0.0235821	0.0207091	0.121799	0.501153	22	28	28	A1	Artery. coronary (GTEx)	EpiXcan	0.994959	artery_coronary	0.999981
2482	ENSG00000085514	PILRA	0.484641	0.199347	0.627931	0.106234	0.302312	3.44712e-11	1.23479e-09	19	26	26	A1	Artery. coronary (GTEx)	EpiXcan	0.994959	artery_coronary	0.999981
2483	ENSG00000171853	TRAPPC12	0.484014	0.370123	0.628376	0.0193523	0.0867062	0.0015027	0.0115897	3	4	4	A1	Artery. coronary (GTEx)	EpiXcan	0.994959	artery_coronary	0.999981
2484	ENSG00000142534	RPS11	-0.483632	-0.151156	0.628647	0.109952	0.0101773	0.242596	0.802692	37	53	53	A1	Artery. coronary (GTEx)	EpiXcan	0.994959	artery_coronary	0.999981
2485	ENSG00000164308	ERAP2	0.48335	0.093062	0.628847	0.28479	0.578119	2.31047e-26	9.51778e-24	21	26	26	A1	Artery. coronary (GTEx)	EpiXcan	0.994959	artery_coronary	0.999981
2486	ENSG00000175832	ETV4	-0.483077	-0.166924	0.629041	0.11857	0.037331	0.0371009	0.192743	59	72	72	A1	Artery. coronary (GTEx)	EpiXcan	0.994959	artery_coronary	0.999981
2487	ENSG00000084092	NOA1	-0.481982	-0.543314	0.629819	0.013122	0.0412364	0.0277748	0.150781	10	14	14	A1	Artery. coronary (GTEx)	EpiXcan	0.994959	artery_coronary	0.999981
2488	ENSG00000137411	VARS2	0.481358	0.139284	0.630262	0.185991	0.290218	1.39409e-10	4.49898e-09	36	43	43	A1	Artery. coronary (GTEx)	EpiXcan	0.994959	artery_coronary	0.999981
2489	ENSG00000170647	TMEM133	-0.481097	-0.177669	0.630448	0.0662269	0.323924	6.52289e-12	2.58078e-10	5	7	7	A1	Artery. coronary (GTEx)	EpiXcan	0.994959	artery_coronary	0.999981
2490	ENSG00000117713	ARID1A	-0.480354	-1.20936	0.630976	0.00129133	0.0210753	0.110548	0.465384	3	4	4	A1	Artery. coronary (GTEx)	EpiXcan	0.994959	artery_coronary	0.999981
2491	ENSG00000172661	WASHC2C	-0.480101	-0.227104	0.631156	0.0562361	0.129755	4.92783e-05	0.000548206	6	7	7	A1	Artery. coronary (GTEx)	EpiXcan	0.994959	artery_coronary	0.999981
2492	ENSG00000141337	ARSG	0.479379	0.281596	0.631669	0.0464603	0.0107069	0.270255	0.853481	24	39	39	A1	Artery. coronary (GTEx)	EpiXcan	0.994959	artery_coronary	0.999981
2493	ENSG00000082175	PGR	-0.479291	-0.143801	0.631732	0.142667	0.0987858	0.000536836	0.00464418	33	42	42	A1	Artery. coronary (GTEx)	EpiXcan	0.994959	artery_coronary	0.999981
2494	ENSG00000134198	TSPAN2	-0.479105	-0.143847	0.631864	0.0642079	0.0321737	0.0522531	0.254914	20	26	26	A1	Artery. coronary (GTEx)	EpiXcan	0.994959	artery_coronary	0.999981
2495	ENSG00000237491	AL669831.5	-0.478716	-0.535208	0.63214	0.0413364	0.0149636	0.135197	0.542571	10	16	16	A1	Artery. coronary (GTEx)	EpiXcan	0.994959	artery_coronary	0.999981
2496	ENSG00000138018	SELENOI	-0.478324	-0.16071	0.63242	0.0753869	0.0333555	0.0461179	0.230359	28	33	33	A1	Artery. coronary (GTEx)	EpiXcan	0.994959	artery_coronary	0.999981
2497	ENSG00000178460	MCMDC2	-0.478142	-0.342002	0.632549	0.0223642	0.0508201	0.0101189	0.0637541	4	4	4	A1	Artery. coronary (GTEx)	EpiXcan	0.994959	artery_coronary	0.999981
2498	ENSG00000067221	STOML1	-0.477697	-0.0803484	0.632866	0.140243	0.0659544	0.00508639	0.0345993	48	61	61	A1	Artery. coronary (GTEx)	EpiXcan	0.994959	artery_coronary	0.999981
2499	ENSG00000116985	BMP8B	-0.477514	-0.38886	0.632996	0.0419153	0.0129929	0.18523	0.677116	26	32	32	A1	Artery. coronary (GTEx)	EpiXcan	0.994959	artery_coronary	0.999981
2500	ENSG00000101751	POLI	-0.477225	-0.158764	0.633202	0.0898013	0.354122	1.11519e-13	5.72137e-12	8	12	12	A1	Artery. coronary (GTEx)	EpiXcan	0.994959	artery_coronary	0.999981
2501	ENSG00000184441	AP001062.1	0.477168	0.170522	0.633243	0.0584007	0.0951823	0.000486471	0.00425845	24	32	32	A1	Artery. coronary (GTEx)	EpiXcan	0.994959	artery_coronary	0.999981
2502	ENSG00000123268	ATF1	0.476944	0.333078	0.633402	0.017986	0.0563764	0.00976316	0.0617907	10	10	10	A1	Artery. coronary (GTEx)	EpiXcan	0.994959	artery_coronary	0.999981
2503	ENSG00000246090	AP002026.1	0.476684	0.325193	0.633587	0.0692974	0.0150008	0.196339	0.704337	39	50	50	A1	Artery. coronary (GTEx)	EpiXcan	0.994959	artery_coronary	0.999981
2504	ENSG00000131626	PPFIA1	-0.476445	-0.165778	0.633758	0.0462149	0.0510394	0.0118798	0.0732988	32	38	38	A1	Artery. coronary (GTEx)	EpiXcan	0.994959	artery_coronary	0.999981
2505	ENSG00000168310	IRF2	-0.474929	-0.181624	0.634838	0.0609067	0.0613505	0.00610132	0.0407705	34	38	38	A1	Artery. coronary (GTEx)	EpiXcan	0.994959	artery_coronary	0.999981
2506	ENSG00000071246	VASH1	0.47492	0.304632	0.634844	0.0264029	0.0400686	0.0301684	0.161459	22	25	25	A1	Artery. coronary (GTEx)	EpiXcan	0.994959	artery_coronary	0.999981
2507	ENSG00000203896	LIME1	-0.473917	-0.368419	0.635559	0.016002	0.081381	0.00136096	0.0105663	16	20	20	A1	Artery. coronary (GTEx)	EpiXcan	0.994959	artery_coronary	0.999981
2508	ENSG00000006459	KDM7A	0.473566	0.407912	0.63581	0.0142889	0.0241324	0.0937209	0.406647	7	9	9	A1	Artery. coronary (GTEx)	EpiXcan	0.994959	artery_coronary	0.999981
2509	ENSG00000197841	ZNF181	0.473308	0.220406	0.635993	0.0568474	0.111832	0.000126906	0.00127598	7	10	10	A1	Artery. coronary (GTEx)	EpiXcan	0.994959	artery_coronary	0.999981
2510	ENSG00000213015	ZNF580	-0.471951	-0.627036	0.636962	0.00680559	0.0463665	0.0156753	0.0928713	3	3	3	A1	Artery. coronary (GTEx)	EpiXcan	0.994959	artery_coronary	0.999981
2511	ENSG00000112339	HBS1L	0.471901	0.181968	0.636997	0.0340793	0.1169	0.000155249	0.00152805	15	19	19	A1	Artery. coronary (GTEx)	EpiXcan	0.994959	artery_coronary	0.999981
2512	ENSG00000230715	AC018638.2	0.471877	0.0993526	0.637014	0.206777	0.444041	1.11944e-17	1.06659e-15	8	12	12	A1	Artery. coronary (GTEx)	EpiXcan	0.994959	artery_coronary	0.999981
2513	ENSG00000136270	TBRG4	0.471267	0.317993	0.63745	0.0273276	0.0519044	0.0107605	0.0672217	16	18	18	A1	Artery. coronary (GTEx)	EpiXcan	0.994959	artery_coronary	0.999981
2514	ENSG00000118402	ELOVL4	-0.471147	-0.466687	0.637536	0.0100504	0.0263525	0.0855911	0.378406	4	5	5	A1	Artery. coronary (GTEx)	EpiXcan	0.994959	artery_coronary	0.999981
2515	ENSG00000011376	LARS2	-0.47101	-0.280284	0.637633	0.0278478	0.10318	0.000174772	0.00170055	6	7	7	A1	Artery. coronary (GTEx)	EpiXcan	0.994959	artery_coronary	0.999981
2516	ENSG00000139044	B4GALNT3	0.470879	0.204454	0.637727	0.0676872	0.269078	1.49812e-09	4.03512e-08	15	19	19	A1	Artery. coronary (GTEx)	EpiXcan	0.994959	artery_coronary	0.999981
2517	ENSG00000172458	IL17D	0.470606	0.0944577	0.637922	0.215114	0.0648804	0.00468334	0.0322017	68	85	85	A1	Artery. coronary (GTEx)	EpiXcan	0.994959	artery_coronary	0.999981
2518	ENSG00000171840	NINJ2	-0.470441	-0.477732	0.63804	0.0120193	0.077097	0.00173165	0.0131455	6	9	9	A1	Artery. coronary (GTEx)	EpiXcan	0.994959	artery_coronary	0.999981
2519	ENSG00000135974	C2orf49	0.470102	0.267638	0.638282	0.0375229	0.0380945	0.0345845	0.180878	48	60	60	A1	Artery. coronary (GTEx)	EpiXcan	0.994959	artery_coronary	0.999981
2520	ENSG00000128805	ARHGAP22	-0.469462	-0.182185	0.63874	0.0139878	0.048723	0.0127154	0.0776316	30	41	41	A1	Artery. coronary (GTEx)	EpiXcan	0.994959	artery_coronary	0.999981
2521	ENSG00000177990	DPY19L2	-0.469144	-0.133927	0.638966	0.103893	0.111393	0.000138189	0.00137365	20	26	26	A1	Artery. coronary (GTEx)	EpiXcan	0.994959	artery_coronary	0.999981
2522	ENSG00000089351	GRAMD1A	-0.467453	-0.238451	0.640176	0.0846887	0.0397717	0.0308123	0.164465	38	55	55	A1	Artery. coronary (GTEx)	EpiXcan	0.994959	artery_coronary	0.999981
2523	ENSG00000164048	ZNF589	0.467422	0.177432	0.640198	0.0953348	0.290552	2.74536e-10	8.4882e-09	22	25	25	A1	Artery. coronary (GTEx)	EpiXcan	0.994959	artery_coronary	0.999981
2524	ENSG00000241057	AC004951.3	0.466814	0.178095	0.640633	0.0987216	0.249698	9.39195e-09	2.20341e-07	16	20	20	A1	Artery. coronary (GTEx)	EpiXcan	0.994959	artery_coronary	0.999981
2525	ENSG00000163155	LYSMD1	-0.466538	-0.116668	0.64083	0.0548308	0.0542705	0.0129153	0.0785118	19	21	21	A1	Artery. coronary (GTEx)	EpiXcan	0.994959	artery_coronary	0.999981
2526	ENSG00000104774	MAN2B1	0.466505	0.457908	0.640854	0.00809468	0.0455897	0.020125	0.115126	5	7	7	A1	Artery. coronary (GTEx)	EpiXcan	0.994959	artery_coronary	0.999981
2527	ENSG00000198131	ZNF544	0.466063	0.123039	0.641171	0.094899	0.0977964	0.000291349	0.00269526	25	28	28	A1	Artery. coronary (GTEx)	EpiXcan	0.994959	artery_coronary	0.999981
2528	ENSG00000167702	KIFC2	0.465947	0.251486	0.641254	0.0311503	0.0931169	0.000607969	0.00518588	15	19	19	A1	Artery. coronary (GTEx)	EpiXcan	0.994959	artery_coronary	0.999981
2529	ENSG00000164010	ERMAP	-0.46529	-0.042933	0.641724	0.229766	0.0283244	0.0627443	0.2947	52	64	64	A1	Artery. coronary (GTEx)	EpiXcan	0.994959	artery_coronary	0.999981
2530	ENSG00000273131	RP6-42F4.1	-0.464771	-0.868564	0.642096	0.00426189	0.186095	1.1093e-06	1.75757e-05	12	21	21	A1	Artery. coronary (GTEx)	EpiXcan	0.994959	artery_coronary	0.999981
2531	ENSG00000214491	SEC14L6	-0.464756	-0.168016	0.642106	0.0316743	0.0539303	0.0111236	0.0691819	24	32	32	A1	Artery. coronary (GTEx)	EpiXcan	0.994959	artery_coronary	0.999981
2532	ENSG00000158220	ESYT3	-0.464354	-0.492865	0.642394	0.0117629	0.0226099	0.104933	0.445725	10	10	10	A1	Artery. coronary (GTEx)	EpiXcan	0.994959	artery_coronary	0.999981
2533	ENSG00000106809	OGN	0.46431	0.517887	0.642426	0.0179534	0.0534847	0.0115414	0.0714311	12	17	17	A1	Artery. coronary (GTEx)	EpiXcan	0.994959	artery_coronary	0.999981
2534	ENSG00000227354	RBM26-AS1	-0.464256	-0.103268	0.642464	0.232109	0.307241	5.88483e-12	2.34823e-10	11	14	14	A1	Artery. coronary (GTEx)	EpiXcan	0.994959	artery_coronary	0.999981
2535	ENSG00000184838	PRR16	-0.463961	-0.433729	0.642675	0.0133888	0.0381694	0.0279471	0.151539	13	19	19	A1	Artery. coronary (GTEx)	EpiXcan	0.994959	artery_coronary	0.999981
2536	ENSG00000110079	MS4A4A	-0.463162	-0.323962	0.643248	0.0351762	0.0513232	0.010815	0.067472	13	21	21	A1	Artery. coronary (GTEx)	EpiXcan	0.994959	artery_coronary	0.999981
2537	ENSG00000124120	TTPAL	-0.463077	-0.10835	0.643309	0.154919	0.0294628	0.0647734	0.302406	64	78	78	A1	Artery. coronary (GTEx)	EpiXcan	0.994959	artery_coronary	0.999981
2538	ENSG00000168036	CTNNB1	0.463011	0.476729	0.643357	0.0310532	0.0216349	0.111293	0.467677	6	7	7	A1	Artery. coronary (GTEx)	EpiXcan	0.994959	artery_coronary	0.999981
2539	ENSG00000169045	HNRNPH1	0.462322	0.26381	0.643851	0.0289026	0.0358218	0.0417319	0.212776	19	24	24	A1	Artery. coronary (GTEx)	EpiXcan	0.994959	artery_coronary	0.999981
2540	ENSG00000187741	FANCA	0.4617	0.439127	0.644296	0.0178587	0.102871	0.000316644	0.00291221	12	20	20	A1	Artery. coronary (GTEx)	EpiXcan	0.994959	artery_coronary	0.999981
2541	ENSG00000169515	CCDC8	0.461291	0.153706	0.64459	0.333803	0.0619973	0.00644379	0.0427329	85	99	99	A1	Artery. coronary (GTEx)	EpiXcan	0.994959	artery_coronary	0.999981
2542	ENSG00000272335	AC093297.3	-0.460943	-0.479096	0.644839	0.0133071	0.0715445	0.00333406	0.0237004	10	13	13	A1	Artery. coronary (GTEx)	EpiXcan	0.994959	artery_coronary	0.999981
2543	ENSG00000166451	CENPN	-0.460752	-0.813052	0.644977	0.00250062	0.0520518	0.0121105	0.0745578	6	8	8	A1	Artery. coronary (GTEx)	EpiXcan	0.994959	artery_coronary	0.999981
2544	ENSG00000167528	ZNF641	-0.460462	-0.109396	0.645185	0.10146	0.070965	0.00357029	0.0251663	27	39	39	A1	Artery. coronary (GTEx)	EpiXcan	0.994959	artery_coronary	0.999981
2545	ENSG00000111424	VDR	0.459999	0.320439	0.645517	0.0451279	0.137184	3.87726e-05	0.000442222	7	8	8	A1	Artery. coronary (GTEx)	EpiXcan	0.994959	artery_coronary	0.999981
2546	ENSG00000121691	CAT	0.459933	0.336303	0.645565	0.0448377	0.057612	0.00751277	0.0489186	16	18	18	A1	Artery. coronary (GTEx)	EpiXcan	0.994959	artery_coronary	0.999981
2547	ENSG00000198837	DENND4B	0.459848	0.379176	0.645626	0.0166404	0.135305	4.42897e-05	0.000497971	8	14	14	A1	Artery. coronary (GTEx)	EpiXcan	0.994959	artery_coronary	0.999981
2548	ENSG00000171503	ETFDH	0.459815	0.281639	0.645649	0.0273958	0.0225273	0.0918804	0.400148	10	10	10	A1	Artery. coronary (GTEx)	EpiXcan	0.994959	artery_coronary	0.999981
2549	ENSG00000104953	TLE6	-0.459542	-0.416637	0.645845	0.00959903	0.0101682	0.276523	0.864644	3	3	3	A1	Artery. coronary (GTEx)	EpiXcan	0.994959	artery_coronary	0.999981
2550	ENSG00000224086	AC245452.1	-0.457872	-0.165233	0.647044	0.104869	0.391632	1.26087e-15	8.65673e-14	9	13	13	A1	Artery. coronary (GTEx)	EpiXcan	0.994959	artery_coronary	0.999981
2551	ENSG00000145506	NKD2	-0.457835	-0.318155	0.647071	0.0233969	0.0620395	0.00727928	0.0476419	14	16	16	A1	Artery. coronary (GTEx)	EpiXcan	0.994959	artery_coronary	0.999981
2552	ENSG00000155393	HEATR3	-0.457664	-0.0918836	0.647194	0.273291	0.38194	1.97531e-14	1.12923e-12	32	38	38	A1	Artery. coronary (GTEx)	EpiXcan	0.994959	artery_coronary	0.999981
2553	ENSG00000213390	ARHGAP19	-0.457356	-0.549793	0.647415	0.0153494	0.0457922	0.0217283	0.122712	14	22	22	A1	Artery. coronary (GTEx)	EpiXcan	0.994959	artery_coronary	0.999981
2554	ENSG00000173960	UBXN2A	-0.457333	-0.208418	0.647432	0.0526659	0.0853428	0.000994165	0.00802089	25	35	35	A1	Artery. coronary (GTEx)	EpiXcan	0.994959	artery_coronary	0.999981
2555	ENSG00000099204	ABLIM1	0.457019	0.18308	0.647657	0.0580978	0.0258301	0.085664	0.378608	46	53	53	A1	Artery. coronary (GTEx)	EpiXcan	0.994959	artery_coronary	0.999981
2556	ENSG00000106992	AK1	-0.45684	-0.563901	0.647786	0.0121599	0.0323038	0.0572722	0.273586	7	9	9	A1	Artery. coronary (GTEx)	EpiXcan	0.994959	artery_coronary	0.999981
2557	ENSG00000142910	TINAGL1	0.456499	0.111473	0.648031	0.0265089	0.0886148	0.000827084	0.0068142	16	25	25	A1	Artery. coronary (GTEx)	EpiXcan	0.994959	artery_coronary	0.999981
2558	ENSG00000134905	CARS2	-0.456126	-0.132729	0.6483	0.0871729	0.211459	1.00756e-07	1.95998e-06	21	24	24	A1	Artery. coronary (GTEx)	EpiXcan	0.994959	artery_coronary	0.999981
2559	ENSG00000167526	RPL13	-0.455734	-0.345939	0.648581	0.0252818	0.158368	5.24755e-06	7.33505e-05	11	16	16	A1	Artery. coronary (GTEx)	EpiXcan	0.994959	artery_coronary	0.999981
2560	ENSG00000041802	LSG1	0.455701	0.143008	0.648605	0.0834567	0.268027	3.97618e-10	1.19251e-08	3	4	4	A1	Artery. coronary (GTEx)	EpiXcan	0.994959	artery_coronary	0.999981
2561	ENSG00000166619	BLCAP	0.455589	0.525678	0.648686	0.0124715	0.033002	0.0486654	0.240851	3	3	3	A1	Artery. coronary (GTEx)	EpiXcan	0.994959	artery_coronary	0.999981
2562	ENSG00000156011	PSD3	-0.455557	-0.255238	0.648708	0.0326403	0.0210875	0.123014	0.504521	13	16	16	A1	Artery. coronary (GTEx)	EpiXcan	0.994959	artery_coronary	0.999981
2563	ENSG00000066056	TIE1	0.45548	0.493277	0.648764	0.00790687	0.0161042	0.168609	0.637219	5	6	6	A1	Artery. coronary (GTEx)	EpiXcan	0.994959	artery_coronary	0.999981
2564	ENSG00000141759	TXNL4A	0.455293	0.274924	0.648899	0.0313535	0.260141	3.31265e-09	8.37492e-08	6	10	10	A1	Artery. coronary (GTEx)	EpiXcan	0.994959	artery_coronary	0.999981
2565	ENSG00000261126	RBFADN	0.454817	0.11664	0.649241	0.146143	0.350976	9.66158e-13	4.42223e-11	24	28	28	A1	Artery. coronary (GTEx)	EpiXcan	0.994959	artery_coronary	0.999981
2566	ENSG00000105877	DNAH11	-0.454438	-0.103432	0.649514	0.193089	0.102003	0.000171104	0.00166654	69	85	85	A1	Artery. coronary (GTEx)	EpiXcan	0.994959	artery_coronary	0.999981
2567	ENSG00000158411	MITD1	-0.453751	-0.251009	0.650008	0.0425463	0.145728	1.8747e-05	0.000231953	6	7	7	A1	Artery. coronary (GTEx)	EpiXcan	0.994959	artery_coronary	0.999981
2568	ENSG00000137310	TCF19	-0.453688	-0.391638	0.650054	0.0377345	0.0783448	0.00205587	0.0152999	11	13	13	A1	Artery. coronary (GTEx)	EpiXcan	0.994959	artery_coronary	0.999981
2569	ENSG00000204084	INPP5B	-0.453553	-0.140582	0.65015	0.0865048	0.182498	2.92242e-07	5.11643e-06	25	31	31	A1	Artery. coronary (GTEx)	EpiXcan	0.994959	artery_coronary	0.999981
2570	ENSG00000186283	TOR3A	0.453377	0.412499	0.650277	0.0185203	0.194544	3.59489e-07	6.20839e-06	11	20	20	A1	Artery. coronary (GTEx)	EpiXcan	0.994959	artery_coronary	0.999981
2571	ENSG00000144021	CIAO1	-0.453128	-0.237806	0.650457	0.0343786	0.0979659	0.000341912	0.00310754	5	5	5	A1	Artery. coronary (GTEx)	EpiXcan	0.994959	artery_coronary	0.999981
2572	ENSG00000176593	AC008969.1	-0.452893	-0.159144	0.650626	0.060163	0.188238	8.09102e-07	1.30739e-05	11	14	14	A1	Artery. coronary (GTEx)	EpiXcan	0.994959	artery_coronary	0.999981
2573	ENSG00000085231	AK6	-0.452731	-0.146839	0.650742	0.0696001	0.0171174	0.147167	0.577535	41	52	52	A1	Artery. coronary (GTEx)	EpiXcan	0.994959	artery_coronary	0.999981
2574	ENSG00000138594	TMOD3	-0.450923	-0.169884	0.652045	0.0777682	0.0876303	0.00111214	0.00883032	26	29	29	A1	Artery. coronary (GTEx)	EpiXcan	0.994959	artery_coronary	0.999981
2575	ENSG00000162714	ZNF496	-0.450643	-1.27896	0.652247	0.00124905	0.0240409	0.096831	0.417142	5	5	5	A1	Artery. coronary (GTEx)	EpiXcan	0.994959	artery_coronary	0.999981
2576	ENSG00000204410	MSH5	0.449769	1.03194	0.652877	0.00550533	0.0248032	0.0931144	0.404607	2	2	2	A1	Artery. coronary (GTEx)	EpiXcan	0.994959	artery_coronary	0.999981
2577	ENSG00000136404	TM6SF1	0.44931	0.325637	0.653208	0.0105567	0.0332141	0.0512319	0.250718	4	7	7	A1	Artery. coronary (GTEx)	EpiXcan	0.994959	artery_coronary	0.999981
2578	ENSG00000183386	FHL3	-0.449103	-0.136288	0.653357	0.114431	0.247742	5.56306e-09	1.37418e-07	43	54	54	A1	Artery. coronary (GTEx)	EpiXcan	0.994959	artery_coronary	0.999981
2579	ENSG00000234745	HLA-B	0.448766	0.0947784	0.6536	0.0887077	0.0875383	0.00102468	0.00822914	48	62	62	A1	Artery. coronary (GTEx)	EpiXcan	0.994959	artery_coronary	0.999981
2580	ENSG00000214174	AMZ2P1	0.448242	0.0774467	0.653979	0.190012	0.325739	3.19879e-12	1.3334e-10	35	48	48	A1	Artery. coronary (GTEx)	EpiXcan	0.994959	artery_coronary	0.999981
2581	ENSG00000134013	LOXL2	0.44782	0.463275	0.654283	0.0555583	0.0521682	0.0129402	0.0786295	22	31	31	A1	Artery. coronary (GTEx)	EpiXcan	0.994959	artery_coronary	0.999981
2582	ENSG00000150938	CRIM1	0.447605	0.0831409	0.654439	0.264335	0.132207	4.96013e-05	0.000551362	104	126	126	A1	Artery. coronary (GTEx)	EpiXcan	0.994959	artery_coronary	0.999981
2583	ENSG00000152926	ZNF117	-0.447418	-0.133027	0.654573	0.206468	0.241027	8.81116e-09	2.07759e-07	24	24	24	A1	Artery. coronary (GTEx)	EpiXcan	0.994959	artery_coronary	0.999981
2584	ENSG00000129219	PLD2	-0.447103	-0.205187	0.654801	0.0651579	0.13064	6.9796e-05	0.000748517	38	48	48	A1	Artery. coronary (GTEx)	EpiXcan	0.994959	artery_coronary	0.999981
2585	ENSG00000113456	RAD1	0.446498	0.132156	0.655238	0.107669	0.0102708	0.282741	0.87305	38	47	47	A1	Artery. coronary (GTEx)	EpiXcan	0.994959	artery_coronary	0.999981
2586	ENSG00000161800	RACGAP1	-0.446338	-0.241927	0.655353	0.0258885	0.048398	0.0172243	0.10113	10	15	15	A1	Artery. coronary (GTEx)	EpiXcan	0.994959	artery_coronary	0.999981
2587	ENSG00000083838	ZNF446	0.446092	0.6456	0.655531	0.00483299	0.0124259	0.227103	0.772228	3	4	4	A1	Artery. coronary (GTEx)	EpiXcan	0.994959	artery_coronary	0.999981
2588	ENSG00000173517	PEAK1	0.446084	0.227706	0.655536	0.0136292	0.0321432	0.0535021	0.25983	14	18	18	A1	Artery. coronary (GTEx)	EpiXcan	0.994959	artery_coronary	0.999981
2589	ENSG00000156261	CCT8	0.445899	0.366195	0.65567	0.0235659	0.0113654	0.250168	0.817003	10	13	13	A1	Artery. coronary (GTEx)	EpiXcan	0.994959	artery_coronary	0.999981
2590	ENSG00000100294	MCAT	0.445709	0.0168229	0.655807	0.0213007	0.0963459	0.000641624	0.00543324	20	27	27	A1	Artery. coronary (GTEx)	EpiXcan	0.994959	artery_coronary	0.999981
2591	ENSG00000148834	GSTO1	0.445545	0.114325	0.655926	0.0897379	0.0167421	0.170395	0.641891	37	43	43	A1	Artery. coronary (GTEx)	EpiXcan	0.994959	artery_coronary	0.999981
2592	ENSG00000140937	CDH11	0.4451	0.537018	0.656247	0.00783133	0.0185006	0.145832	0.574387	2	2	2	A1	Artery. coronary (GTEx)	EpiXcan	0.994959	artery_coronary	0.999981
2593	ENSG00000251474	RPL32P3	-0.445039	-0.194596	0.656292	0.0822132	0.222651	2.27575e-08	5.09987e-07	14	17	17	A1	Artery. coronary (GTEx)	EpiXcan	0.994959	artery_coronary	0.999981
2594	ENSG00000181873	IBA57	-0.444685	-0.112488	0.656548	0.162003	0.115454	0.000146286	0.00144695	50	59	59	A1	Artery. coronary (GTEx)	EpiXcan	0.994959	artery_coronary	0.999981
2595	ENSG00000114767	RRP9	0.444566	0.341605	0.656633	0.0437763	0.0163508	0.167189	0.633051	22	25	25	A1	Artery. coronary (GTEx)	EpiXcan	0.994959	artery_coronary	0.999981
2596	ENSG00000136205	TNS3	0.443818	0.280341	0.657174	0.0130517	0.0755667	0.00308844	0.0220923	9	11	11	A1	Artery. coronary (GTEx)	EpiXcan	0.994959	artery_coronary	0.999981
2597	ENSG00000135298	ADGRB3	-0.443723	-0.113112	0.657243	0.251541	0.226606	4.69321e-08	9.82558e-07	154	196	196	A1	Artery. coronary (GTEx)	EpiXcan	0.994959	artery_coronary	0.999981
2598	ENSG00000113971	NPHP3	0.443718	0.116344	0.657247	0.148358	0.331521	1.56199e-12	6.94515e-11	7	9	9	A1	Artery. coronary (GTEx)	EpiXcan	0.994959	artery_coronary	0.999981
2599	ENSG00000112159	MDN1	-0.443458	-0.322943	0.657434	0.0419895	0.0505178	0.015106	0.0900317	46	49	49	A1	Artery. coronary (GTEx)	EpiXcan	0.994959	artery_coronary	0.999981
2600	ENSG00000165030	NFIL3	0.443242	0.511675	0.657591	0.00990938	0.0148127	0.194443	0.699758	18	26	26	A1	Artery. coronary (GTEx)	EpiXcan	0.994959	artery_coronary	0.999981
2601	ENSG00000169299	PGM2	0.442775	0.697062	0.657929	0.00872562	0.0152026	0.181337	0.667291	15	19	19	A1	Artery. coronary (GTEx)	EpiXcan	0.994959	artery_coronary	0.999981
2602	ENSG00000143748	NVL	-0.44228	-0.354576	0.658287	0.0245628	0.0213553	0.118567	0.49146	7	7	7	A1	Artery. coronary (GTEx)	EpiXcan	0.994959	artery_coronary	0.999981
2603	ENSG00000040487	PQLC2	-0.44166	-0.251526	0.658735	0.0420799	0.0159297	0.181981	0.668985	19	25	25	A1	Artery. coronary (GTEx)	EpiXcan	0.994959	artery_coronary	0.999981
2604	ENSG00000086544	ITPKC	-0.441637	-0.288077	0.658752	0.0239984	0.126442	6.88227e-05	0.00073921	9	11	11	A1	Artery. coronary (GTEx)	EpiXcan	0.994959	artery_coronary	0.999981
2605	ENSG00000186187	ZNRF1	0.441444	0.891008	0.658891	0.00309138	0.0155117	0.184954	0.67636	2	3	3	A1	Artery. coronary (GTEx)	EpiXcan	0.994959	artery_coronary	0.999981
2606	ENSG00000050426	LETMD1	0.441293	0.0234256	0.659001	0.13482	0.0387034	0.0369899	0.192309	48	57	57	A1	Artery. coronary (GTEx)	EpiXcan	0.994959	artery_coronary	0.999981
2607	ENSG00000128791	TWSG1	-0.441215	-0.17234	0.659057	0.084042	0.280105	3.66123e-10	1.10516e-08	34	43	43	A1	Artery. coronary (GTEx)	EpiXcan	0.994959	artery_coronary	0.999981
2608	ENSG00000040199	PHLPP2	-0.441214	-0.0828952	0.659058	0.1201	0.109882	0.000158562	0.00155446	22	31	31	A1	Artery. coronary (GTEx)	EpiXcan	0.994959	artery_coronary	0.999981
2609	ENSG00000224078	SNHG14	0.44096	0.368381	0.659242	0.0150732	0.0536974	0.0127579	0.0778189	8	9	9	A1	Artery. coronary (GTEx)	EpiXcan	0.994959	artery_coronary	0.999981
2610	ENSG00000121989	ACVR2A	-0.440686	-0.237665	0.65944	0.03884	0.207929	1.52864e-07	2.86615e-06	20	28	28	A1	Artery. coronary (GTEx)	EpiXcan	0.994959	artery_coronary	0.999981
2611	ENSG00000135686	KLHL36	0.440654	0.320291	0.659463	0.0247099	0.24156	1.10203e-08	2.56823e-07	8	13	13	A1	Artery. coronary (GTEx)	EpiXcan	0.994959	artery_coronary	0.999981
2612	ENSG00000108592	FTSJ3	-0.4403	-0.132608	0.65972	0.112676	0.291651	1.92845e-11	7.14548e-10	29	39	39	A1	Artery. coronary (GTEx)	EpiXcan	0.994959	artery_coronary	0.999981
2613	ENSG00000136250	AOAH	0.43995	0.316806	0.659973	0.0219934	0.0100787	0.291197	0.884899	25	34	34	A1	Artery. coronary (GTEx)	EpiXcan	0.994959	artery_coronary	0.999981
2614	ENSG00000070061	ELP1	-0.439852	-0.331729	0.660044	0.0237999	0.0114849	0.253157	0.822257	10	10	10	A1	Artery. coronary (GTEx)	EpiXcan	0.994959	artery_coronary	0.999981
2615	ENSG00000084754	HADHA	0.43944	0.312015	0.660342	0.0317559	0.0335503	0.0338131	0.177667	11	15	15	A1	Artery. coronary (GTEx)	EpiXcan	0.994959	artery_coronary	0.999981
2616	ENSG00000122870	BICC1	-0.438943	-0.169126	0.660703	0.0732079	0.18726	9.67086e-07	1.53921e-05	13	15	15	A1	Artery. coronary (GTEx)	EpiXcan	0.994959	artery_coronary	0.999981
2617	ENSG00000149089	APIP	-0.438827	-0.094899	0.660787	0.219962	0.360044	1.46524e-13	7.20076e-12	29	34	34	A1	Artery. coronary (GTEx)	EpiXcan	0.994959	artery_coronary	0.999981
2618	ENSG00000198478	SH3BGRL2	0.437705	2.44288	0.6616	0.000387833	0.0248351	0.0958936	0.413894	1	1	1	A1	Artery. coronary (GTEx)	EpiXcan	0.994959	artery_coronary	0.999981
2619	ENSG00000166762	CATSPER2	-0.43739	-0.367033	0.661828	0.0276303	0.0342725	0.0268899	0.146888	7	10	10	A1	Artery. coronary (GTEx)	EpiXcan	0.994959	artery_coronary	0.999981
2620	ENSG00000171115	GIMAP8	0.437303	0.184083	0.661892	0.0497008	0.15143	5.53284e-06	7.64424e-05	11	11	11	A1	Artery. coronary (GTEx)	EpiXcan	0.994959	artery_coronary	0.999981
2621	ENSG00000167600	CYP2S1	-0.436833	-0.175899	0.662233	0.0506978	0.0134405	0.216392	0.749824	6	11	11	A1	Artery. coronary (GTEx)	EpiXcan	0.994959	artery_coronary	0.999981
2622	ENSG00000144647	POMGNT2	-0.43674	-0.901694	0.6623	0.0019981	0.0129489	0.199991	0.712297	1	2	2	A1	Artery. coronary (GTEx)	EpiXcan	0.994959	artery_coronary	0.999981
2623	ENSG00000137822	TUBGCP4	0.436403	0.247121	0.662545	0.055218	0.0160223	0.171835	0.645352	13	16	16	A1	Artery. coronary (GTEx)	EpiXcan	0.994959	artery_coronary	0.999981
2624	ENSG00000105447	GRWD1	0.436132	0.613126	0.662741	0.00543049	0.0369963	0.0323636	0.171389	8	13	13	A1	Artery. coronary (GTEx)	EpiXcan	0.994959	artery_coronary	0.999981
2625	ENSG00000272091	RP4-758J24.5	0.435752	0.112887	0.663017	0.139912	0.0845918	0.00102035	0.00819911	26	32	32	A1	Artery. coronary (GTEx)	EpiXcan	0.994959	artery_coronary	0.999981
2626	ENSG00000100490	CDKL1	0.434384	0.568367	0.66401	0.00439443	0.13545	5.0334e-05	0.000558655	2	3	3	A1	Artery. coronary (GTEx)	EpiXcan	0.994959	artery_coronary	0.999981
2627	ENSG00000160310	PRMT2	-0.434237	-0.331365	0.664117	0.0291974	0.0612107	0.00586481	0.0394348	7	9	9	A1	Artery. coronary (GTEx)	EpiXcan	0.994959	artery_coronary	0.999981
2628	ENSG00000165678	GHITM	-0.433459	-0.315686	0.664681	0.064283	0.0464212	0.012822	0.0780466	22	28	28	A1	Artery. coronary (GTEx)	EpiXcan	0.994959	artery_coronary	0.999981
2629	ENSG00000140905	GCSH	0.433433	0.513466	0.6647	0.00807161	0.0198823	0.128642	0.523157	1	1	1	A1	Artery. coronary (GTEx)	EpiXcan	0.994959	artery_coronary	0.999981
2630	ENSG00000107854	TNKS2	-0.433191	-0.167991	0.664876	0.0603036	0.0867063	0.000651823	0.00550961	26	29	29	A1	Artery. coronary (GTEx)	EpiXcan	0.994959	artery_coronary	0.999981
2631	ENSG00000213123	TCTEX1D2	0.432568	0.359294	0.665329	0.0170647	0.0413551	0.019018	0.109932	10	11	11	A1	Artery. coronary (GTEx)	EpiXcan	0.994959	artery_coronary	0.999981
2632	ENSG00000168297	PXK	-0.432372	-0.145597	0.665471	0.0771856	0.130954	4.00912e-05	0.000455407	25	29	29	A1	Artery. coronary (GTEx)	EpiXcan	0.994959	artery_coronary	0.999981
2633	ENSG00000113360	DROSHA	0.431583	0.185064	0.666045	0.0612721	0.0845823	0.00130286	0.0101659	28	37	37	A1	Artery. coronary (GTEx)	EpiXcan	0.994959	artery_coronary	0.999981
2634	ENSG00000221995	TIAF1	-0.431536	-0.736057	0.666079	0.01024	0.0385893	0.0327162	0.172784	9	15	15	A1	Artery. coronary (GTEx)	EpiXcan	0.994959	artery_coronary	0.999981
2635	ENSG00000142856	ITGB3BP	0.43062	0.0956397	0.666745	0.190567	0.538396	5.67011e-24	1.36923e-21	23	31	31	A1	Artery. coronary (GTEx)	EpiXcan	0.994959	artery_coronary	0.999981
2636	ENSG00000137133	HINT2	-0.430476	-0.494869	0.66685	0.00928282	0.0231618	0.100514	0.430518	10	12	12	A1	Artery. coronary (GTEx)	EpiXcan	0.994959	artery_coronary	0.999981
2637	ENSG00000186496	ZNF396	0.429889	0.181348	0.667276	0.114008	0.166032	4.79611e-06	6.75118e-05	23	27	27	A1	Artery. coronary (GTEx)	EpiXcan	0.994959	artery_coronary	0.999981
2638	ENSG00000108352	RAPGEFL1	-0.428928	-0.144368	0.667976	0.213741	0.365487	1.17673e-13	5.9932e-12	24	37	37	A1	Artery. coronary (GTEx)	EpiXcan	0.994959	artery_coronary	0.999981
2639	ENSG00000242588	AC108010.1	0.428817	0.0903515	0.668057	0.203812	0.4111	1.11919e-15	7.7987e-14	19	24	24	A1	Artery. coronary (GTEx)	EpiXcan	0.994959	artery_coronary	0.999981
2640	ENSG00000137700	SLC37A4	0.42792	0.19734	0.668709	0.0531088	0.089973	0.00099987	0.00805764	27	39	39	A1	Artery. coronary (GTEx)	EpiXcan	0.994959	artery_coronary	0.999981
2641	ENSG00000157227	MMP14	0.427778	0.26943	0.668813	0.030081	0.0161696	0.179086	0.66164	18	26	26	A1	Artery. coronary (GTEx)	EpiXcan	0.994959	artery_coronary	0.999981
2642	ENSG00000186063	AIDA	0.427709	0.266221	0.668863	0.0292651	0.0935052	0.000774384	0.00644063	11	15	15	A1	Artery. coronary (GTEx)	EpiXcan	0.994959	artery_coronary	0.999981
2643	ENSG00000175575	PAAF1	-0.427257	-0.155355	0.669192	0.0496868	0.247426	5.63019e-09	1.38832e-07	8	10	10	A1	Artery. coronary (GTEx)	EpiXcan	0.994959	artery_coronary	0.999981
2644	ENSG00000143498	TAF1A	0.426505	0.182759	0.66974	0.0520392	0.017422	0.144006	0.569115	18	22	22	A1	Artery. coronary (GTEx)	EpiXcan	0.994959	artery_coronary	0.999981
2645	ENSG00000101150	TPD52L2	-0.426287	-0.274505	0.669899	0.0798179	0.0277543	0.0699472	0.322157	38	49	49	A1	Artery. coronary (GTEx)	EpiXcan	0.994959	artery_coronary	0.999981
2646	ENSG00000146267	FAXC	0.425331	0.260566	0.670596	0.0325459	0.0755538	0.00104215	0.00834558	14	19	19	A1	Artery. coronary (GTEx)	EpiXcan	0.994959	artery_coronary	0.999981
2647	ENSG00000139684	ESD	0.424253	0.307489	0.671381	0.0178712	0.039577	0.0289516	0.156381	4	6	6	A1	Artery. coronary (GTEx)	EpiXcan	0.994959	artery_coronary	0.999981
2648	ENSG00000115841	RMDN2	-0.422606	-0.369118	0.672583	0.023862	0.0114405	0.250379	0.817057	12	13	13	A1	Artery. coronary (GTEx)	EpiXcan	0.994959	artery_coronary	0.999981
2649	ENSG00000133983	COX16	-0.422055	-0.373619	0.672985	0.0133344	0.0417701	0.028914	0.156238	9	12	12	A1	Artery. coronary (GTEx)	EpiXcan	0.994959	artery_coronary	0.999981
2650	ENSG00000137962	ARHGAP29	0.421681	0.266308	0.673258	0.0544671	0.0389725	0.0338297	0.177667	22	30	30	A1	Artery. coronary (GTEx)	EpiXcan	0.994959	artery_coronary	0.999981
2651	ENSG00000134326	CMPK2	0.421457	0.313667	0.673421	0.0391267	0.0432889	0.0193025	0.11121	36	41	41	A1	Artery. coronary (GTEx)	EpiXcan	0.994959	artery_coronary	0.999981
2652	ENSG00000165895	ARHGAP42	-0.421391	-0.22489	0.67347	0.0306547	0.175356	1.72802e-06	2.64012e-05	2	3	3	A1	Artery. coronary (GTEx)	EpiXcan	0.994959	artery_coronary	0.999981
2653	ENSG00000167930	FAM234A	-0.421323	-0.154812	0.673519	0.0449959	0.0504238	0.0136931	0.0825239	15	17	17	A1	Artery. coronary (GTEx)	EpiXcan	0.994959	artery_coronary	0.999981
2654	ENSG00000170899	GSTA4	0.420942	0.24843	0.673798	0.0366768	0.0451836	0.0203853	0.116158	19	21	21	A1	Artery. coronary (GTEx)	EpiXcan	0.994959	artery_coronary	0.999981
2655	ENSG00000204839	MROH6	-0.420762	-0.509516	0.673929	0.00894363	0.10665	0.000234577	0.00221992	5	6	6	A1	Artery. coronary (GTEx)	EpiXcan	0.994959	artery_coronary	0.999981
2656	ENSG00000083845	RPS5	0.420493	0.314807	0.674125	0.0146008	0.0760385	0.00301446	0.0216072	11	15	15	A1	Artery. coronary (GTEx)	EpiXcan	0.994959	artery_coronary	0.999981
2657	ENSG00000139433	GLTP	0.420218	0.178151	0.674326	0.0781465	0.166659	1.0944e-06	1.73592e-05	16	19	19	A1	Artery. coronary (GTEx)	EpiXcan	0.994959	artery_coronary	0.999981
2658	ENSG00000165152	TMEM246	-0.420003	-0.134109	0.674483	0.0680972	0.150903	8.94348e-06	0.000118395	24	30	30	A1	Artery. coronary (GTEx)	EpiXcan	0.994959	artery_coronary	0.999981
2659	ENSG00000110881	ASIC1	0.4199	0.27051	0.674558	0.0239989	0.0410268	0.0299092	0.160563	13	18	18	A1	Artery. coronary (GTEx)	EpiXcan	0.994959	artery_coronary	0.999981
2660	ENSG00000127415	IDUA	-0.419335	-0.208913	0.674971	0.115493	0.167863	5.15125e-06	7.20763e-05	22	28	28	A1	Artery. coronary (GTEx)	EpiXcan	0.994959	artery_coronary	0.999981
2661	ENSG00000118961	LDAH	0.419178	0.110225	0.675086	0.116443	0.200335	2.40126e-08	5.33843e-07	17	21	21	A1	Artery. coronary (GTEx)	EpiXcan	0.994959	artery_coronary	0.999981
2662	ENSG00000164244	PRRC1	-0.419116	-0.339173	0.675131	0.0133207	0.0232839	0.0946044	0.409592	5	5	5	A1	Artery. coronary (GTEx)	EpiXcan	0.994959	artery_coronary	0.999981
2663	ENSG00000258655	ARHGAP5-AS1	0.418885	0.567015	0.6753	0.00444882	0.0176619	0.152168	0.592017	1	1	1	A1	Artery. coronary (GTEx)	EpiXcan	0.994959	artery_coronary	0.999981
2664	ENSG00000170852	KBTBD2	-0.418565	-0.383669	0.675534	0.0112917	0.0104719	0.27532	0.862861	6	6	6	A1	Artery. coronary (GTEx)	EpiXcan	0.994959	artery_coronary	0.999981
2665	ENSG00000164344	KLKB1	0.418494	0.0799561	0.675586	0.147996	0.352107	5.43399e-13	2.57123e-11	37	57	57	A1	Artery. coronary (GTEx)	EpiXcan	0.994959	artery_coronary	0.999981
2666	ENSG00000147459	DOCK5	0.418178	0.47664	0.675817	0.0129394	0.0208578	0.124185	0.50813	6	9	9	A1	Artery. coronary (GTEx)	EpiXcan	0.994959	artery_coronary	0.999981
2667	ENSG00000213920	MDP1	0.417181	0.168316	0.676546	0.0535726	0.122435	0.000116376	0.00118046	13	13	13	A1	Artery. coronary (GTEx)	EpiXcan	0.994959	artery_coronary	0.999981
2668	ENSG00000167815	PRDX2	0.416911	0.563767	0.676743	0.00632988	0.0225042	0.103978	0.441976	2	5	5	A1	Artery. coronary (GTEx)	EpiXcan	0.994959	artery_coronary	0.999981
2669	ENSG00000100239	PPP6R2	0.416693	0.182316	0.676903	0.0629018	0.104663	0.000142951	0.00141797	11	12	12	A1	Artery. coronary (GTEx)	EpiXcan	0.994959	artery_coronary	0.999981
2670	ENSG00000169062	UPF3A	-0.416382	-0.124024	0.677131	0.145116	0.145954	1.55002e-05	0.000196289	30	38	38	A1	Artery. coronary (GTEx)	EpiXcan	0.994959	artery_coronary	0.999981
2671	ENSG00000025156	HSF2	-0.416304	-0.207764	0.677188	0.0556503	0.169604	2.7996e-06	4.11451e-05	7	8	8	A1	Artery. coronary (GTEx)	EpiXcan	0.994959	artery_coronary	0.999981
2672	ENSG00000054219	LY75	-0.415761	-0.291357	0.677585	0.0231494	0.147519	1.1919e-05	0.000154572	5	11	11	A1	Artery. coronary (GTEx)	EpiXcan	0.994959	artery_coronary	0.999981
2673	ENSG00000134864	GGACT	-0.415155	-3.62383	0.678028	0.000418409	0.0133266	0.213657	0.744583	3	6	6	A1	Artery. coronary (GTEx)	EpiXcan	0.994959	artery_coronary	0.999981
2674	ENSG00000244560	AC004890.2	-0.414514	-0.149886	0.678498	0.0313495	0.140773	2.70716e-05	0.000321054	15	20	20	A1	Artery. coronary (GTEx)	EpiXcan	0.994959	artery_coronary	0.999981
2675	ENSG00000234028	AC062029.1	-0.413636	-0.340746	0.679141	0.019809	0.131155	2.00522e-05	0.000245499	5	11	11	A1	Artery. coronary (GTEx)	EpiXcan	0.994959	artery_coronary	0.999981
2676	ENSG00000068796	KIF2A	-0.413292	-0.165702	0.679393	0.044018	0.0890429	0.00111665	0.00885604	14	15	15	A1	Artery. coronary (GTEx)	EpiXcan	0.994959	artery_coronary	0.999981
2677	ENSG00000215908	CROCCP2	-0.413062	-0.172473	0.679561	0.0855444	0.01579	0.177131	0.656866	29	37	37	A1	Artery. coronary (GTEx)	EpiXcan	0.994959	artery_coronary	0.999981
2678	ENSG00000245958	AC093752.1	0.412991	0.214676	0.679614	0.0560433	0.315278	1.88077e-11	7.00588e-10	14	21	21	A1	Artery. coronary (GTEx)	EpiXcan	0.994959	artery_coronary	0.999981
2679	ENSG00000123965	PMS2P5	0.411596	0.264825	0.680636	0.0678121	0.182735	2.41988e-07	4.32306e-06	11	13	13	A1	Artery. coronary (GTEx)	EpiXcan	0.994959	artery_coronary	0.999981
2680	ENSG00000167461	RAB8A	0.411447	0.782432	0.680745	0.00212324	0.115039	0.000196975	0.00189611	9	12	12	A1	Artery. coronary (GTEx)	EpiXcan	0.994959	artery_coronary	0.999981
2681	ENSG00000102890	ELMO3	0.410661	0.224644	0.681321	0.0307848	0.0300867	0.062518	0.293835	15	23	23	A1	Artery. coronary (GTEx)	EpiXcan	0.994959	artery_coronary	0.999981
2682	ENSG00000065060	UHRF1BP1	-0.409359	-0.116447	0.682276	0.135417	0.413492	4.84885e-16	3.48272e-14	23	25	25	A1	Artery. coronary (GTEx)	EpiXcan	0.994959	artery_coronary	0.999981
2683	ENSG00000179299	NSUN7	-0.409327	-0.106574	0.6823	0.100133	0.112503	0.000216058	0.00205439	28	33	33	A1	Artery. coronary (GTEx)	EpiXcan	0.994959	artery_coronary	0.999981
2684	ENSG00000101557	USP14	-0.409193	-0.21439	0.682398	0.0435367	0.105399	0.000139284	0.00138257	8	12	12	A1	Artery. coronary (GTEx)	EpiXcan	0.994959	artery_coronary	0.999981
2685	ENSG00000072422	RHOBTB1	-0.408883	-0.695478	0.682626	0.00457943	0.0695008	0.00360764	0.0254168	4	7	7	A1	Artery. coronary (GTEx)	EpiXcan	0.994959	artery_coronary	0.999981
2686	ENSG00000243678	NME2	0.40886	0.0723211	0.682643	0.244416	0.261265	1.41224e-09	3.83329e-08	28	32	32	A1	Artery. coronary (GTEx)	EpiXcan	0.994959	artery_coronary	0.999981
2687	ENSG00000143028	SYPL2	0.407875	0.14799	0.683366	0.165944	0.230758	7.84451e-09	1.86221e-07	21	28	28	A1	Artery. coronary (GTEx)	EpiXcan	0.994959	artery_coronary	0.999981
2688	ENSG00000060982	BCAT1	-0.407701	-0.118252	0.683493	0.062833	0.115821	0.000162279	0.00158832	23	26	26	A1	Artery. coronary (GTEx)	EpiXcan	0.994959	artery_coronary	0.999981
2689	ENSG00000164171	ITGA2	-0.407094	-0.364403	0.683939	0.0154133	0.0643794	0.00662031	0.043779	4	8	8	A1	Artery. coronary (GTEx)	EpiXcan	0.994959	artery_coronary	0.999981
2690	ENSG00000173327	MAP3K11	0.40691	-0.0308368	0.684074	0.0626582	0.175917	1.84286e-06	2.79039e-05	28	35	35	A1	Artery. coronary (GTEx)	EpiXcan	0.994959	artery_coronary	0.999981
2691	ENSG00000012660	ELOVL5	0.40683	0.183989	0.684133	0.0599534	0.0351217	0.045828	0.22932	9	14	14	A1	Artery. coronary (GTEx)	EpiXcan	0.994959	artery_coronary	0.999981
2692	ENSG00000249992	TMEM158	0.406757	0.629491	0.684186	0.00643472	0.0112638	0.251484	0.819135	6	8	8	A1	Artery. coronary (GTEx)	EpiXcan	0.994959	artery_coronary	0.999981
2693	ENSG00000122687	MRM2	-0.406313	-0.210182	0.684513	0.0412122	0.121362	0.000125216	0.00126036	8	10	10	A1	Artery. coronary (GTEx)	EpiXcan	0.994959	artery_coronary	0.999981
2694	ENSG00000109790	KLHL5	0.406153	0.57111	0.68463	0.00637605	0.0529994	0.0114653	0.0710546	3	5	5	A1	Artery. coronary (GTEx)	EpiXcan	0.994959	artery_coronary	0.999981
2695	ENSG00000119431	HDHD3	-0.406098	-0.0620211	0.68467	0.0858304	0.212572	9.69536e-08	1.8992e-06	17	22	22	A1	Artery. coronary (GTEx)	EpiXcan	0.994959	artery_coronary	0.999981
2696	ENSG00000099984	GSTT2	-0.406079	-0.155615	0.684684	0.106201	0.661482	4.75784e-35	5.55319e-32	36	54	54	A1	Artery. coronary (GTEx)	EpiXcan	0.994959	artery_coronary	0.999981
2697	ENSG00000246705	H2AFJ	-0.405807	-0.186174	0.684885	0.0602001	0.0685425	0.00451167	0.0311283	19	23	23	A1	Artery. coronary (GTEx)	EpiXcan	0.994959	artery_coronary	0.999981
2698	ENSG00000116260	QSOX1	0.405677	0.157438	0.68498	0.0900828	0.250334	6.39995e-09	1.55621e-07	15	15	15	A1	Artery. coronary (GTEx)	EpiXcan	0.994959	artery_coronary	0.999981
2699	ENSG00000159842	ABR	0.405656	0.235909	0.684996	0.0234159	0.0199493	0.127917	0.521271	16	26	26	A1	Artery. coronary (GTEx)	EpiXcan	0.994959	artery_coronary	0.999981
2700	ENSG00000154874	CCDC144B	-0.405395	-0.168444	0.685187	0.110166	0.184718	9.37669e-07	1.4992e-05	28	36	36	A1	Artery. coronary (GTEx)	EpiXcan	0.994959	artery_coronary	0.999981
2701	ENSG00000198920	KIAA0753	0.404967	0.365212	0.685502	0.0103429	0.0777489	0.00176421	0.0133493	7	9	9	A1	Artery. coronary (GTEx)	EpiXcan	0.994959	artery_coronary	0.999981
2702	ENSG00000082515	MRPL22	0.404314	0.614698	0.685982	0.0140635	0.0281383	0.0638479	0.298705	6	6	6	A1	Artery. coronary (GTEx)	EpiXcan	0.994959	artery_coronary	0.999981
2703	ENSG00000117528	ABCD3	0.40404	0.254885	0.686183	0.0244056	0.0669729	0.00161204	0.0123176	4	7	7	A1	Artery. coronary (GTEx)	EpiXcan	0.994959	artery_coronary	0.999981
2704	ENSG00000204959	ARHGEF34P	0.403846	0.312561	0.686326	0.0258977	0.133242	4.57145e-05	0.000511404	10	14	14	A1	Artery. coronary (GTEx)	EpiXcan	0.994959	artery_coronary	0.999981
2705	ENSG00000254473	AL354920.1	0.403088	0.142047	0.686883	0.0242	0.0201587	0.133536	0.537599	21	28	28	A1	Artery. coronary (GTEx)	EpiXcan	0.994959	artery_coronary	0.999981
2706	ENSG00000241258	CRCP	-0.402766	-0.182193	0.68712	0.0624659	0.02472	0.0959462	0.413993	24	32	32	A1	Artery. coronary (GTEx)	EpiXcan	0.994959	artery_coronary	0.999981
2707	ENSG00000111057	KRT18	0.402453	0.258631	0.687351	0.0200406	0.036391	0.0378015	0.196019	11	15	15	A1	Artery. coronary (GTEx)	EpiXcan	0.994959	artery_coronary	0.999981
2708	ENSG00000068654	POLR1A	-0.402227	-0.101681	0.687517	0.23364	0.43469	2.14386e-18	2.34585e-16	14	20	20	A1	Artery. coronary (GTEx)	EpiXcan	0.994959	artery_coronary	0.999981
2709	ENSG00000072786	STK10	0.40216	0.0794064	0.687566	0.0685953	0.0593676	0.00688201	0.0452958	21	28	28	A1	Artery. coronary (GTEx)	EpiXcan	0.994959	artery_coronary	0.999981
2710	ENSG00000163161	ERCC3	0.401407	0.0760268	0.68812	0.0944107	0.105195	0.000275629	0.00255999	58	78	78	A1	Artery. coronary (GTEx)	EpiXcan	0.994959	artery_coronary	0.999981
2711	ENSG00000108599	AKAP10	-0.401021	-0.0792589	0.688405	0.152057	0.0319101	0.0455455	0.228192	41	55	55	A1	Artery. coronary (GTEx)	EpiXcan	0.994959	artery_coronary	0.999981
2712	ENSG00000080200	CRYBG3	0.400636	0.139363	0.688688	0.155561	0.12261	7.18618e-05	0.000768318	61	75	75	A1	Artery. coronary (GTEx)	EpiXcan	0.994959	artery_coronary	0.999981
2713	ENSG00000167363	FN3K	0.400533	0.855774	0.688764	0.00270022	0.0160823	0.17695	0.656866	5	9	9	A1	Artery. coronary (GTEx)	EpiXcan	0.994959	artery_coronary	0.999981
2714	ENSG00000134824	FADS2	0.400018	0.284239	0.689143	0.0198868	0.013542	0.219858	0.75676	5	6	6	A1	Artery. coronary (GTEx)	EpiXcan	0.994959	artery_coronary	0.999981
2715	ENSG00000181381	DDX60L	0.399915	0.587118	0.689219	0.00427685	0.044556	0.0228638	0.127756	2	3	3	A1	Artery. coronary (GTEx)	EpiXcan	0.994959	artery_coronary	0.999981
2716	ENSG00000261490	AC005674.2	-0.399851	-0.195411	0.689266	0.0667711	0.148225	1.59493e-05	0.000200706	46	54	54	A1	Artery. coronary (GTEx)	EpiXcan	0.994959	artery_coronary	0.999981
2717	ENSG00000121236	TRIM6	0.399765	0.0982634	0.689329	0.546037	0.063925	0.00616112	0.0411309	140	166	166	A1	Artery. coronary (GTEx)	EpiXcan	0.994959	artery_coronary	0.999981
2718	ENSG00000232677	LINC00665	-0.399417	-0.15186	0.689586	0.0978682	0.190676	3.41672e-07	5.91527e-06	21	24	24	A1	Artery. coronary (GTEx)	EpiXcan	0.994959	artery_coronary	0.999981
2719	ENSG00000240225	ZNF542P	-0.398909	-0.170363	0.689961	0.062935	0.045281	0.0195477	0.112346	31	36	36	A1	Artery. coronary (GTEx)	EpiXcan	0.994959	artery_coronary	0.999981
2720	ENSG00000198440	ZNF583	0.398583	0.206245	0.690201	0.063539	0.0183688	0.133658	0.537935	25	35	35	A1	Artery. coronary (GTEx)	EpiXcan	0.994959	artery_coronary	0.999981
2721	ENSG00000116667	C1orf21	0.398476	0.211744	0.690279	0.0377857	0.0963327	0.000659285	0.00555927	7	9	9	A1	Artery. coronary (GTEx)	EpiXcan	0.994959	artery_coronary	0.999981
2722	ENSG00000187118	CMC1	0.397943	0.245893	0.690672	0.114534	0.140648	1.61215e-05	0.000202327	25	29	29	A1	Artery. coronary (GTEx)	EpiXcan	0.994959	artery_coronary	0.999981
2723	ENSG00000075142	SRI	0.397634	1.18789	0.6909	0.00139407	0.0270594	0.0803656	0.359502	1	1	1	A1	Artery. coronary (GTEx)	EpiXcan	0.994959	artery_coronary	0.999981
2724	ENSG00000058453	CROCC	-0.397153	-0.222028	0.691255	0.022254	0.264694	1.15185e-09	3.18201e-08	17	23	23	A1	Artery. coronary (GTEx)	EpiXcan	0.994959	artery_coronary	0.999981
2725	ENSG00000173641	HSPB7	-0.397046	-0.0989575	0.691334	0.0172004	0.0140538	0.203377	0.720046	11	12	12	A1	Artery. coronary (GTEx)	EpiXcan	0.994959	artery_coronary	0.999981
2726	ENSG00000105404	RABAC1	0.396709	0.241488	0.691582	0.0205429	0.0489784	0.0128137	0.0780297	13	25	25	A1	Artery. coronary (GTEx)	EpiXcan	0.994959	artery_coronary	0.999981
2727	ENSG00000137216	TMEM63B	0.3963	0.0576175	0.691884	0.134157	0.0143578	0.206353	0.726897	48	56	56	A1	Artery. coronary (GTEx)	EpiXcan	0.994959	artery_coronary	0.999981
2728	ENSG00000178075	GRAMD1C	0.396025	0.203609	0.692087	0.0489769	0.179167	1.79135e-06	2.72586e-05	4	4	4	A1	Artery. coronary (GTEx)	EpiXcan	0.994959	artery_coronary	0.999981
2729	ENSG00000169129	AFAP1L2	-0.39596	-0.253107	0.692134	0.03065	0.0293909	0.0602887	0.285271	17	19	19	A1	Artery. coronary (GTEx)	EpiXcan	0.994959	artery_coronary	0.999981
2730	ENSG00000095015	MAP3K1	0.395956	0.328771	0.692137	0.00496834	0.0342415	0.0420526	0.214022	3	4	4	A1	Artery. coronary (GTEx)	EpiXcan	0.994959	artery_coronary	0.999981
2731	ENSG00000188511	C22orf34	-0.3956	-0.370903	0.6924	0.0111554	0.200419	1.14747e-07	2.21065e-06	3	5	5	A1	Artery. coronary (GTEx)	EpiXcan	0.994959	artery_coronary	0.999981
2732	ENSG00000132740	IGHMBP2	-0.395537	-0.103034	0.692447	0.168309	0.375916	8.95678e-15	5.52637e-13	13	19	19	A1	Artery. coronary (GTEx)	EpiXcan	0.994959	artery_coronary	0.999981
2733	ENSG00000124733	MEA1	0.395341	0.302577	0.692591	0.0309142	0.0245792	0.0809821	0.361913	23	25	25	A1	Artery. coronary (GTEx)	EpiXcan	0.994959	artery_coronary	0.999981
2734	ENSG00000111364	DDX55	0.395173	0.142849	0.692715	0.0794224	0.261587	7.63714e-10	2.1741e-08	29	43	43	A1	Artery. coronary (GTEx)	EpiXcan	0.994959	artery_coronary	0.999981
2735	ENSG00000089597	GANAB	-0.394586	-0.118267	0.693149	0.0740747	0.0107479	0.271346	0.855577	27	34	34	A1	Artery. coronary (GTEx)	EpiXcan	0.994959	artery_coronary	0.999981
2736	ENSG00000157259	GATAD1	-0.393764	-0.18161	0.693756	0.0882087	0.102924	0.000374522	0.00337769	12	15	15	A1	Artery. coronary (GTEx)	EpiXcan	0.994959	artery_coronary	0.999981
2737	ENSG00000178381	ZFAND2A	-0.393642	-0.24969	0.693845	0.033472	0.136245	4.08666e-05	0.000463463	10	14	14	A1	Artery. coronary (GTEx)	EpiXcan	0.994959	artery_coronary	0.999981
2738	ENSG00000132563	REEP2	-0.393128	-0.292936	0.694225	0.0170785	0.0878943	0.000662955	0.00558349	6	8	8	A1	Artery. coronary (GTEx)	EpiXcan	0.994959	artery_coronary	0.999981
2739	ENSG00000260630	SNAI3-AS1	-0.392288	-0.147974	0.694846	0.0964704	0.200805	5.97158e-08	1.22997e-06	31	43	43	A1	Artery. coronary (GTEx)	EpiXcan	0.994959	artery_coronary	0.999981
2740	ENSG00000186111	PIP5K1C	0.391821	1.04791	0.695191	0.00376344	0.0320385	0.0463962	0.231419	6	8	8	A1	Artery. coronary (GTEx)	EpiXcan	0.994959	artery_coronary	0.999981
2741	ENSG00000131558	EXOC4	-0.391391	-0.211985	0.695508	0.0402038	0.145425	1.98557e-05	0.000243733	7	11	11	A1	Artery. coronary (GTEx)	EpiXcan	0.994959	artery_coronary	0.999981
2742	ENSG00000089050	RBBP9	0.390832	0.15852	0.695922	0.0589688	0.117716	0.000129302	0.00129357	31	34	34	A1	Artery. coronary (GTEx)	EpiXcan	0.994959	artery_coronary	0.999981
2743	ENSG00000184232	OAF	0.390641	0.499092	0.696062	0.00603799	0.0116719	0.251957	0.81996	2	2	2	A1	Artery. coronary (GTEx)	EpiXcan	0.994959	artery_coronary	0.999981
2744	ENSG00000138400	MDH1B	0.390488	0.531464	0.696176	0.00940248	0.0575261	0.00952918	0.0605561	5	6	6	A1	Artery. coronary (GTEx)	EpiXcan	0.994959	artery_coronary	0.999981
2745	ENSG00000154059	IMPACT	0.39013	0.160848	0.69644	0.0724646	0.02726	0.0702516	0.323134	26	34	34	A1	Artery. coronary (GTEx)	EpiXcan	0.994959	artery_coronary	0.999981
2746	ENSG00000157191	NECAP2	-0.390121	-0.755569	0.696447	0.00312985	0.0259	0.0781944	0.352151	4	7	7	A1	Artery. coronary (GTEx)	EpiXcan	0.994959	artery_coronary	0.999981
2747	ENSG00000144554	FANCD2	0.389717	0.320782	0.696746	0.0101626	0.0101672	0.281974	0.872007	7	8	8	A1	Artery. coronary (GTEx)	EpiXcan	0.994959	artery_coronary	0.999981
2748	ENSG00000120925	RNF170	0.38955	0.578603	0.696869	0.00869145	0.0175727	0.160672	0.615696	4	4	4	A1	Artery. coronary (GTEx)	EpiXcan	0.994959	artery_coronary	0.999981
2749	ENSG00000158435	CNOT11	-0.389345	-0.586002	0.697021	0.00675255	0.0101689	0.277178	0.865166	22	29	29	A1	Artery. coronary (GTEx)	EpiXcan	0.994959	artery_coronary	0.999981
2750	ENSG00000258057	BCDIN3D-AS1	0.389309	0.343205	0.697048	0.0131032	0.054673	0.0119156	0.0734873	16	19	19	A1	Artery. coronary (GTEx)	EpiXcan	0.994959	artery_coronary	0.999981
2751	ENSG00000120915	EPHX2	-0.389274	-0.146723	0.697073	0.0353681	0.0470377	0.0189988	0.109867	18	20	20	A1	Artery. coronary (GTEx)	EpiXcan	0.994959	artery_coronary	0.999981
2752	ENSG00000167588	GPD1	-0.389082	-4.70136	0.697216	0.000123705	0.0101636	0.244564	0.80592	3	3	3	A1	Artery. coronary (GTEx)	EpiXcan	0.994959	artery_coronary	0.999981
2753	ENSG00000105708	ZNF14	-0.388565	-0.367603	0.697598	0.0306525	0.0653693	0.00525029	0.0356277	10	13	13	A1	Artery. coronary (GTEx)	EpiXcan	0.994959	artery_coronary	0.999981
2754	ENSG00000187609	EXD3	0.388558	0.408183	0.697603	0.0181188	0.0432556	0.0190354	0.109987	4	6	6	A1	Artery. coronary (GTEx)	EpiXcan	0.994959	artery_coronary	0.999981
2755	ENSG00000143847	PPFIA4	0.388375	0.306877	0.697738	0.0219159	0.105316	0.000275474	0.00255999	7	8	8	A1	Artery. coronary (GTEx)	EpiXcan	0.994959	artery_coronary	0.999981
2756	ENSG00000108021	FAM208B	-0.38828	-0.479983	0.697809	0.00853752	0.0957972	0.000714305	0.00599075	3	3	3	A1	Artery. coronary (GTEx)	EpiXcan	0.994959	artery_coronary	0.999981
2757	ENSG00000070501	POLB	-0.387936	-0.175216	0.698063	0.0267235	0.0554866	0.00874328	0.0559426	6	8	8	A1	Artery. coronary (GTEx)	EpiXcan	0.994959	artery_coronary	0.999981
2758	ENSG00000184752	NDUFA12	0.387585	0.408688	0.698323	0.010727	0.0135938	0.196872	0.705159	4	4	4	A1	Artery. coronary (GTEx)	EpiXcan	0.994959	artery_coronary	0.999981
2759	ENSG00000074582	BCS1L	0.387539	0.11783	0.698357	0.257801	0.0125354	0.236965	0.791919	90	114	114	A1	Artery. coronary (GTEx)	EpiXcan	0.994959	artery_coronary	0.999981
2760	ENSG00000183421	RIPK4	0.38747	0.951315	0.698408	0.00230511	0.0115627	0.255035	0.825798	2	3	3	A1	Artery. coronary (GTEx)	EpiXcan	0.994959	artery_coronary	0.999981
2761	ENSG00000176340	COX8A	0.385314	0.704647	0.700005	0.00411411	0.016504	0.171922	0.645352	2	4	4	A1	Artery. coronary (GTEx)	EpiXcan	0.994959	artery_coronary	0.999981
2762	ENSG00000198198	SZT2	-0.385081	-0.280041	0.700178	0.0292836	0.020651	0.121864	0.501194	10	11	11	A1	Artery. coronary (GTEx)	EpiXcan	0.994959	artery_coronary	0.999981
2763	ENSG00000139970	RTN1	0.384903	0.0621205	0.700309	0.161627	0.259465	2.87101e-10	8.85713e-09	21	29	29	A1	Artery. coronary (GTEx)	EpiXcan	0.994959	artery_coronary	0.999981
2764	ENSG00000110455	ACCS	-0.384103	-0.087189	0.700902	0.217198	0.462511	1.2192e-18	1.39968e-16	25	31	31	A1	Artery. coronary (GTEx)	EpiXcan	0.994959	artery_coronary	0.999981
2765	ENSG00000159423	ALDH4A1	0.38342	0.370626	0.701408	0.0144057	0.042325	0.0267585	0.146398	4	5	5	A1	Artery. coronary (GTEx)	EpiXcan	0.994959	artery_coronary	0.999981
2766	ENSG00000206337	HCP5	0.383034	0.524334	0.701695	0.00495848	0.0310092	0.0581586	0.277064	11	16	16	A1	Artery. coronary (GTEx)	EpiXcan	0.994959	artery_coronary	0.999981
2767	ENSG00000234009	RPL5P34	0.382361	0.255734	0.702193	0.0594192	0.0200439	0.135182	0.542571	24	26	26	A1	Artery. coronary (GTEx)	EpiXcan	0.994959	artery_coronary	0.999981
2768	ENSG00000138463	DIRC2	-0.382352	-2.17013	0.7022	0.000525657	0.0537201	0.0134496	0.0812662	1	1	1	A1	Artery. coronary (GTEx)	EpiXcan	0.994959	artery_coronary	0.999981
2769	ENSG00000167377	ZNF23	-0.382095	-0.199781	0.702391	0.0696156	0.122786	0.000105313	0.0010806	9	10	10	A1	Artery. coronary (GTEx)	EpiXcan	0.994959	artery_coronary	0.999981
2770	ENSG00000197253	TPSB2	0.380971	0.354673	0.703225	0.0182001	0.029723	0.0576925	0.275218	8	16	16	A1	Artery. coronary (GTEx)	EpiXcan	0.994959	artery_coronary	0.999981
2771	ENSG00000125454	SLC25A19	0.38091	0.129815	0.70327	0.0185007	0.0285572	0.0583012	0.277555	6	7	7	A1	Artery. coronary (GTEx)	EpiXcan	0.994959	artery_coronary	0.999981
2772	ENSG00000260804	LINC01963	-0.380884	-0.121148	0.70329	0.185035	0.45053	1.25769e-18	1.43031e-16	13	17	17	A1	Artery. coronary (GTEx)	EpiXcan	0.994959	artery_coronary	0.999981
2773	ENSG00000180694	TMEM64	0.380146	0.353066	0.703837	0.01544	0.0439892	0.0233497	0.130189	5	6	6	A1	Artery. coronary (GTEx)	EpiXcan	0.994959	artery_coronary	0.999981
2774	ENSG00000146555	SDK1	0.379873	0.510914	0.70404	0.00648226	0.0791692	0.00238341	0.0174867	11	15	15	A1	Artery. coronary (GTEx)	EpiXcan	0.994959	artery_coronary	0.999981
2775	ENSG00000073969	NSF	0.379054	0.167543	0.704648	0.191767	0.0580551	0.00921582	0.0587246	55	66	66	A1	Artery. coronary (GTEx)	EpiXcan	0.994959	artery_coronary	0.999981
2776	ENSG00000108439	PNPO	-0.3787	-0.24103	0.70491	0.0193985	0.0816569	0.00137947	0.0106982	8	11	11	A1	Artery. coronary (GTEx)	EpiXcan	0.994959	artery_coronary	0.999981
2777	ENSG00000116198	CEP104	0.37856	0.179668	0.705014	0.0573329	0.235119	7.14538e-09	1.71661e-07	16	20	20	A1	Artery. coronary (GTEx)	EpiXcan	0.994959	artery_coronary	0.999981
2778	ENSG00000136830	FAM129B	0.378014	0.34171	0.70542	0.01177	0.0179102	0.157114	0.605876	10	13	13	A1	Artery. coronary (GTEx)	EpiXcan	0.994959	artery_coronary	0.999981
2779	ENSG00000117280	RAB29	-0.377989	-0.0869226	0.705439	0.135788	0.205646	6.45536e-08	1.31415e-06	33	53	53	A1	Artery. coronary (GTEx)	EpiXcan	0.994959	artery_coronary	0.999981
2780	ENSG00000116199	FAM20B	-0.377819	-0.13665	0.705565	0.100436	0.240006	1.34935e-08	3.11865e-07	12	15	15	A1	Artery. coronary (GTEx)	EpiXcan	0.994959	artery_coronary	0.999981
2781	ENSG00000235387	SPAAR	0.377618	0.481461	0.705714	0.00502736	0.0106446	0.259549	0.833109	4	5	5	A1	Artery. coronary (GTEx)	EpiXcan	0.994959	artery_coronary	0.999981
2782	ENSG00000124549	BTN2A3P	0.37689	0.290019	0.706256	0.0247094	0.105657	0.00024426	0.00229759	8	13	13	A1	Artery. coronary (GTEx)	EpiXcan	0.994959	artery_coronary	0.999981
2783	ENSG00000139329	LUM	0.376021	0.244415	0.706901	0.0928762	0.0165865	0.16569	0.629415	41	50	50	A1	Artery. coronary (GTEx)	EpiXcan	0.994959	artery_coronary	0.999981
2784	ENSG00000169242	EFNA1	-0.375485	-0.927641	0.7073	0.00183573	0.0348202	0.0409863	0.209781	1	1	1	A1	Artery. coronary (GTEx)	EpiXcan	0.994959	artery_coronary	0.999981
2785	ENSG00000137106	GRHPR	0.374833	0.0903287	0.707785	0.173766	0.153484	3.65373e-06	5.26483e-05	45	54	54	A1	Artery. coronary (GTEx)	EpiXcan	0.994959	artery_coronary	0.999981
2786	ENSG00000118162	KPTN	0.374833	0.729179	0.707785	0.0029304	0.0389475	0.0337648	0.177519	2	3	3	A1	Artery. coronary (GTEx)	EpiXcan	0.994959	artery_coronary	0.999981
2787	ENSG00000119686	FLVCR2	0.374616	0.204051	0.707946	0.0544002	0.0385783	0.0339389	0.1781	29	36	36	A1	Artery. coronary (GTEx)	EpiXcan	0.994959	artery_coronary	0.999981
2788	ENSG00000173917	HOXB2	0.373797	0.186907	0.708555	0.0393863	0.111533	0.00027111	0.00252303	9	11	11	A1	Artery. coronary (GTEx)	EpiXcan	0.994959	artery_coronary	0.999981
2789	ENSG00000225880	LINC00115	-0.373719	-0.450668	0.708614	0.0571861	0.139984	1.58406e-05	0.000199697	15	24	24	A1	Artery. coronary (GTEx)	EpiXcan	0.994959	artery_coronary	0.999981
2790	ENSG00000060558	GNA15	0.373441	0.682496	0.70882	0.0104571	0.0155831	0.158946	0.611257	5	10	10	A1	Artery. coronary (GTEx)	EpiXcan	0.994959	artery_coronary	0.999981
2791	ENSG00000246451	AL049840.1	-0.373284	-0.175861	0.708937	0.203874	0.042429	0.0248445	0.137375	77	100	100	A1	Artery. coronary (GTEx)	EpiXcan	0.994959	artery_coronary	0.999981
2792	ENSG00000188295	ZNF669	-0.372791	-0.22607	0.709304	0.0175002	0.0579239	0.00740008	0.0483196	26	30	30	A1	Artery. coronary (GTEx)	EpiXcan	0.994959	artery_coronary	0.999981
2793	ENSG00000197043	ANXA6	-0.372662	-6.52011	0.7094	3.43142e-05	0.0133733	0.202263	0.717734	1	2	2	A1	Artery. coronary (GTEx)	EpiXcan	0.994959	artery_coronary	0.999981
2794	ENSG00000149554	CHEK1	-0.372394	-0.330481	0.7096	0.0475716	0.013756	0.20617	0.726516	38	43	43	A1	Artery. coronary (GTEx)	EpiXcan	0.994959	artery_coronary	0.999981
2795	ENSG00000237188	AC242426.3	-0.372108	-0.144183	0.709812	0.032036	0.0142834	0.194449	0.699758	18	25	25	A1	Artery. coronary (GTEx)	EpiXcan	0.994959	artery_coronary	0.999981
2796	ENSG00000100997	ABHD12	0.371801	0.20076	0.710041	0.0274056	0.100973	0.000462602	0.00407497	7	9	9	A1	Artery. coronary (GTEx)	EpiXcan	0.994959	artery_coronary	0.999981
2797	ENSG00000135362	PRR5L	0.371754	0.0885978	0.710076	0.119211	0.104558	0.000336961	0.00307458	47	57	57	A1	Artery. coronary (GTEx)	EpiXcan	0.994959	artery_coronary	0.999981
2798	ENSG00000163050	COQ8A	0.371595	0.203827	0.710194	0.0559881	0.0678366	0.00472967	0.0324724	23	31	31	A1	Artery. coronary (GTEx)	EpiXcan	0.994959	artery_coronary	0.999981
2799	ENSG00000178700	DHFR2	-0.371185	-0.4015	0.7105	0.00758436	0.0104837	0.244331	0.80592	1	2	2	A1	Artery. coronary (GTEx)	EpiXcan	0.994959	artery_coronary	0.999981
2800	ENSG00000074695	LMAN1	-0.37038	-0.570902	0.711099	0.00484766	0.0284104	0.0585734	0.278567	2	3	3	A1	Artery. coronary (GTEx)	EpiXcan	0.994959	artery_coronary	0.999981
2801	ENSG00000227775	AL031282.1	0.370085	0.169574	0.711319	0.129023	0.38942	1.63025e-15	1.09775e-13	23	34	34	A1	Artery. coronary (GTEx)	EpiXcan	0.994959	artery_coronary	0.999981
2802	ENSG00000120324	PCDHB10	-0.369349	-0.2118	0.711867	0.0601335	0.0688275	0.0041573	0.0288969	35	39	39	A1	Artery. coronary (GTEx)	EpiXcan	0.994959	artery_coronary	0.999981
2803	ENSG00000147684	NDUFB9	0.369344	0.622549	0.711871	0.00345574	0.0102744	0.268979	0.851756	4	4	4	A1	Artery. coronary (GTEx)	EpiXcan	0.994959	artery_coronary	0.999981
2804	ENSG00000146021	KLHL3	0.369324	0.287487	0.711887	0.0278322	0.0139424	0.210512	0.738334	26	30	30	A1	Artery. coronary (GTEx)	EpiXcan	0.994959	artery_coronary	0.999981
2805	ENSG00000132793	LPIN3	-0.36898	-0.221901	0.712143	0.0302032	0.107608	0.000329262	0.00301218	10	11	11	A1	Artery. coronary (GTEx)	EpiXcan	0.994959	artery_coronary	0.999981
2806	ENSG00000132305	IMMT	-0.368851	-0.180698	0.712239	0.0612619	0.206321	9.58117e-08	1.88475e-06	19	31	31	A1	Artery. coronary (GTEx)	EpiXcan	0.994959	artery_coronary	0.999981
2807	ENSG00000132005	RFX1	0.368352	0.613641	0.712611	0.00413767	0.0348018	0.0434106	0.219815	4	7	7	A1	Artery. coronary (GTEx)	EpiXcan	0.994959	artery_coronary	0.999981
2808	ENSG00000129128	SPCS3	-0.367441	-0.24951	0.71329	0.0620254	0.0533547	0.00793534	0.0513835	17	21	21	A1	Artery. coronary (GTEx)	EpiXcan	0.994959	artery_coronary	0.999981
2809	ENSG00000214135	AC132008.2	-0.366811	-0.638811	0.71376	0.00889365	0.0975091	0.00069003	0.00580106	11	15	15	A1	Artery. coronary (GTEx)	EpiXcan	0.994959	artery_coronary	0.999981
2810	ENSG00000168275	COA6	0.366064	0.165893	0.714317	0.0662164	0.13572	4.70438e-05	0.000525435	21	26	26	A1	Artery. coronary (GTEx)	EpiXcan	0.994959	artery_coronary	0.999981
2811	ENSG00000154710	RABGEF1	-0.365865	-0.405883	0.714466	0.0207729	0.0150863	0.162394	0.620938	18	22	22	A1	Artery. coronary (GTEx)	EpiXcan	0.994959	artery_coronary	0.999981
2812	ENSG00000170430	MGMT	0.365564	0.0714594	0.71469	0.342629	0.484708	1.61198e-20	2.35181e-18	50	58	58	A1	Artery. coronary (GTEx)	EpiXcan	0.994959	artery_coronary	0.999981
2813	ENSG00000073792	IGF2BP2	0.365295	0.128527	0.714891	0.0618569	0.0101286	0.269192	0.85201	24	35	35	A1	Artery. coronary (GTEx)	EpiXcan	0.994959	artery_coronary	0.999981
2814	ENSG00000188993	LRRC66	-0.365281	-0.229831	0.714902	0.0184743	0.0226858	0.107987	0.456802	29	32	32	A1	Artery. coronary (GTEx)	EpiXcan	0.994959	artery_coronary	0.999981
2815	ENSG00000125450	NUP85	-0.36513	-0.0736514	0.715014	0.268484	0.412806	3.16419e-16	2.34485e-14	26	31	31	A1	Artery. coronary (GTEx)	EpiXcan	0.994959	artery_coronary	0.999981
2816	ENSG00000231160	KLF3-AS1	-0.364014	-0.324363	0.715847	0.0136943	0.127947	7.22586e-05	0.000771971	6	7	7	A1	Artery. coronary (GTEx)	EpiXcan	0.994959	artery_coronary	0.999981
2817	ENSG00000162869	PPP1R21	0.363641	0.300892	0.716126	0.0161705	0.0115059	0.230427	0.779369	5	5	5	A1	Artery. coronary (GTEx)	EpiXcan	0.994959	artery_coronary	0.999981
2818	ENSG00000138162	TACC2	0.36356	0.134923	0.716186	0.0872559	0.32963	3.4648e-12	1.43574e-10	12	17	17	A1	Artery. coronary (GTEx)	EpiXcan	0.994959	artery_coronary	0.999981
2819	ENSG00000141013	GAS8	0.363268	0.0815231	0.716405	0.209701	0.246991	1.23348e-08	2.86503e-07	44	62	62	A1	Artery. coronary (GTEx)	EpiXcan	0.994959	artery_coronary	0.999981
2820	ENSG00000168394	TAP1	0.363241	0.183194	0.716425	0.0317607	0.0100559	0.290434	0.883925	16	18	18	A1	Artery. coronary (GTEx)	EpiXcan	0.994959	artery_coronary	0.999981
2821	ENSG00000196305	IARS	-0.363154	-0.271669	0.71649	0.0277164	0.0107682	0.256087	0.827394	10	11	11	A1	Artery. coronary (GTEx)	EpiXcan	0.994959	artery_coronary	0.999981
2822	ENSG00000182150	ERCC6L2	0.363021	0.182883	0.716589	0.0547692	0.0404053	0.0294328	0.15837	18	24	24	A1	Artery. coronary (GTEx)	EpiXcan	0.994959	artery_coronary	0.999981
2823	ENSG00000110492	MDK	0.363018	0.94197	0.716591	0.00108514	0.0536809	0.0128632	0.0782292	10	14	14	A1	Artery. coronary (GTEx)	EpiXcan	0.994959	artery_coronary	0.999981
2824	ENSG00000089847	ANKRD24	-0.362911	-0.15781	0.716671	0.0478318	0.0817084	0.00175416	0.0132876	14	16	16	A1	Artery. coronary (GTEx)	EpiXcan	0.994959	artery_coronary	0.999981
2825	ENSG00000136877	FPGS	0.362585	0.166408	0.716915	0.0880609	0.0182677	0.119114	0.49329	20	30	30	A1	Artery. coronary (GTEx)	EpiXcan	0.994959	artery_coronary	0.999981
2826	ENSG00000241973	PI4KA	-0.362467	-0.218066	0.717003	0.0315382	0.09396	0.000775351	0.00644485	12	13	13	A1	Artery. coronary (GTEx)	EpiXcan	0.994959	artery_coronary	0.999981
2827	ENSG00000105185	PDCD5	-0.360575	-0.133228	0.718417	0.0984923	0.110911	0.000236587	0.00223442	43	61	61	A1	Artery. coronary (GTEx)	EpiXcan	0.994959	artery_coronary	0.999981
2828	ENSG00000149532	CPSF7	-0.360555	-0.163739	0.718432	0.079049	0.0599098	0.00638851	0.0424064	9	9	9	A1	Artery. coronary (GTEx)	EpiXcan	0.994959	artery_coronary	0.999981
2829	ENSG00000105664	COMP	-0.359916	-0.441977	0.71891	0.00848457	0.0108517	0.265974	0.845663	9	15	15	A1	Artery. coronary (GTEx)	EpiXcan	0.994959	artery_coronary	0.999981
2830	ENSG00000178585	CTNNBIP1	-0.359701	-0.159186	0.719071	0.0515625	0.0156178	0.164308	0.626032	14	14	14	A1	Artery. coronary (GTEx)	EpiXcan	0.994959	artery_coronary	0.999981
2831	ENSG00000230091	TMEM254-AS1	-0.358834	-0.0431958	0.719719	0.476527	0.491081	4.41293e-20	6.05956e-18	76	85	85	A1	Artery. coronary (GTEx)	EpiXcan	0.994959	artery_coronary	0.999981
2832	ENSG00000198682	PAPSS2	-0.358579	-0.29437	0.71991	0.0194133	0.110989	0.000260903	0.00244102	7	11	11	A1	Artery. coronary (GTEx)	EpiXcan	0.994959	artery_coronary	0.999981
2833	ENSG00000169860	P2RY1	0.358567	0.32098	0.719919	0.0144102	0.0109881	0.344315	0.964731	21	25	25	A1	Artery. coronary (GTEx)	EpiXcan	0.994959	artery_coronary	0.999981
2834	ENSG00000129007	CALML4	-0.358174	-0.154625	0.720213	0.0448215	0.050669	0.0117989	0.0728315	8	11	11	A1	Artery. coronary (GTEx)	EpiXcan	0.994959	artery_coronary	0.999981
2835	ENSG00000011485	PPP5C	-0.358005	-0.365366	0.72034	0.00798166	0.0830946	0.00156715	0.0120074	2	6	6	A1	Artery. coronary (GTEx)	EpiXcan	0.994959	artery_coronary	0.999981
2836	ENSG00000136827	TOR1A	0.357984	0.128346	0.720355	0.0762414	0.0564907	0.009983	0.0629545	21	29	29	A1	Artery. coronary (GTEx)	EpiXcan	0.994959	artery_coronary	0.999981
2837	ENSG00000120694	HSPH1	0.357304	0.350323	0.720865	0.0111163	0.0313706	0.0474879	0.236192	3	4	4	A1	Artery. coronary (GTEx)	EpiXcan	0.994959	artery_coronary	0.999981
2838	ENSG00000189334	S100A14	-0.357278	-0.403237	0.720883	0.0129668	0.0526095	0.0126047	0.0770586	3	6	6	A1	Artery. coronary (GTEx)	EpiXcan	0.994959	artery_coronary	0.999981
2839	ENSG00000198795	ZNF521	0.356921	0.343073	0.721151	0.0107874	0.0406533	0.0278142	0.150877	2	2	2	A1	Artery. coronary (GTEx)	EpiXcan	0.994959	artery_coronary	0.999981
2840	ENSG00000170425	ADORA2B	-0.356343	-0.128623	0.721583	0.0805945	0.247594	5.38486e-09	1.33252e-07	22	27	27	A1	Artery. coronary (GTEx)	EpiXcan	0.994959	artery_coronary	0.999981
2841	ENSG00000197245	FAM110D	-0.355802	-0.463175	0.721988	0.0127444	0.0142826	0.203985	0.72165	8	10	10	A1	Artery. coronary (GTEx)	EpiXcan	0.994959	artery_coronary	0.999981
2842	ENSG00000106125	MINDY4	-0.355719	-0.0452963	0.722051	0.205931	0.182709	6.55854e-07	1.07689e-05	48	60	60	A1	Artery. coronary (GTEx)	EpiXcan	0.994959	artery_coronary	0.999981
2843	ENSG00000105245	NUMBL	0.355546	0.220075	0.722181	0.0665446	0.0342535	0.0480493	0.238391	23	26	26	A1	Artery. coronary (GTEx)	EpiXcan	0.994959	artery_coronary	0.999981
2844	ENSG00000144746	ARL6IP5	0.35512	1.11456	0.7225	0.00162336	0.0137754	0.205011	0.724366	3	5	5	A1	Artery. coronary (GTEx)	EpiXcan	0.994959	artery_coronary	0.999981
2845	ENSG00000183486	MX2	-0.354849	-0.261781	0.722703	0.0623968	0.0167359	0.154168	0.597901	49	61	61	A1	Artery. coronary (GTEx)	EpiXcan	0.994959	artery_coronary	0.999981
2846	ENSG00000058804	NDC1	-0.35477	-3.00308	0.722762	0.000171571	0.0123293	0.231132	0.780997	6	10	10	A1	Artery. coronary (GTEx)	EpiXcan	0.994959	artery_coronary	0.999981
2847	ENSG00000012124	CD22	-0.354719	-1.14477	0.7228	0.00101529	0.0106346	0.273775	0.859826	1	1	1	A1	Artery. coronary (GTEx)	EpiXcan	0.994959	artery_coronary	0.999981
2848	ENSG00000159399	HK2	-0.354597	-0.204285	0.722891	0.028614	0.104971	0.000413966	0.00369535	16	17	17	A1	Artery. coronary (GTEx)	EpiXcan	0.994959	artery_coronary	0.999981
2849	ENSG00000197345	MRPL21	0.354244	0.0802797	0.723156	0.180945	0.607705	5.55411e-29	3.38221e-26	18	24	24	A1	Artery. coronary (GTEx)	EpiXcan	0.994959	artery_coronary	0.999981
2850	ENSG00000162819	BROX	0.353599	0.40263	0.72364	0.00902435	0.0328899	0.0409922	0.209781	4	6	6	A1	Artery. coronary (GTEx)	EpiXcan	0.994959	artery_coronary	0.999981
2851	ENSG00000166263	STXBP4	-0.352235	-0.113793	0.724662	0.122581	0.251975	2.96861e-09	7.64307e-08	26	31	31	A1	Artery. coronary (GTEx)	EpiXcan	0.994959	artery_coronary	0.999981
2852	ENSG00000135778	NTPCR	0.351948	0.142364	0.724878	0.0614522	0.209597	1.48327e-07	2.78481e-06	20	23	23	A1	Artery. coronary (GTEx)	EpiXcan	0.994959	artery_coronary	0.999981
2853	ENSG00000104689	TNFRSF10A	0.351767	0.118482	0.725013	0.046237	0.0471426	0.0120987	0.074518	24	33	33	A1	Artery. coronary (GTEx)	EpiXcan	0.994959	artery_coronary	0.999981
2854	ENSG00000228672	PROB1	0.35159	0.274236	0.725146	0.0164363	0.0479387	0.0185711	0.107571	5	8	8	A1	Artery. coronary (GTEx)	EpiXcan	0.994959	artery_coronary	0.999981
2855	ENSG00000166997	CNPY4	-0.351574	-0.0873924	0.725157	0.0882829	0.132791	1.97507e-05	0.000242869	25	31	31	A1	Artery. coronary (GTEx)	EpiXcan	0.994959	artery_coronary	0.999981
2856	ENSG00000047932	GOPC	-0.351306	-0.188654	0.725359	0.058649	0.171692	1.81313e-06	2.75431e-05	18	22	22	A1	Artery. coronary (GTEx)	EpiXcan	0.994959	artery_coronary	0.999981
2857	ENSG00000134463	ECHDC3	-0.351173	-0.079469	0.725458	0.243737	0.382737	3.62564e-15	2.32939e-13	58	73	73	A1	Artery. coronary (GTEx)	EpiXcan	0.994959	artery_coronary	0.999981
2858	ENSG00000138744	NAAA	0.35062	0.0738758	0.725873	0.34687	0.363265	1.70513e-14	9.86861e-13	104	131	131	A1	Artery. coronary (GTEx)	EpiXcan	0.994959	artery_coronary	0.999981
2859	ENSG00000119227	PIGZ	0.350059	0.0961029	0.726295	0.164321	0.483154	8.87686e-20	1.18409e-17	10	14	14	A1	Artery. coronary (GTEx)	EpiXcan	0.994959	artery_coronary	0.999981
2860	ENSG00000197165	SULT1A2	0.349923	0.127256	0.726397	0.0893787	0.189572	4.58761e-07	7.76954e-06	23	26	26	A1	Artery. coronary (GTEx)	EpiXcan	0.994959	artery_coronary	0.999981
2861	ENSG00000224660	SH3BP5-AS1	0.34977	0.0736974	0.726511	0.31356	0.0557796	0.00773701	0.0502321	88	105	105	A1	Artery. coronary (GTEx)	EpiXcan	0.994959	artery_coronary	0.999981
2862	ENSG00000236609	ZNF853	-0.349483	-0.283406	0.726727	0.0160846	0.0109896	0.26346	0.840933	3	3	3	A1	Artery. coronary (GTEx)	EpiXcan	0.994959	artery_coronary	0.999981
2863	ENSG00000083828	ZNF586	0.349472	0.168571	0.726735	0.0567229	0.104133	0.000418387	0.00373006	17	19	19	A1	Artery. coronary (GTEx)	EpiXcan	0.994959	artery_coronary	0.999981
2864	ENSG00000170955	CAVIN3	0.348884	0.0880847	0.727177	0.167612	0.276914	7.00222e-10	2.00149e-08	38	47	47	A1	Artery. coronary (GTEx)	EpiXcan	0.994959	artery_coronary	0.999981
2865	ENSG00000178852	EFCAB13	0.348761	0.139638	0.727269	0.0940068	0.141393	2.49915e-05	0.000298407	22	25	25	A1	Artery. coronary (GTEx)	EpiXcan	0.994959	artery_coronary	0.999981
2866	ENSG00000212694	LINC01089	0.348759	0.19996	0.72727	0.0420076	0.136012	2.35133e-05	0.000283117	22	26	26	A1	Artery. coronary (GTEx)	EpiXcan	0.994959	artery_coronary	0.999981
2867	ENSG00000178538	CA8	0.348574	0.721516	0.727409	0.00272454	0.0180398	0.149627	0.583969	20	29	29	A1	Artery. coronary (GTEx)	EpiXcan	0.994959	artery_coronary	0.999981
2868	ENSG00000125630	POLR1B	-0.348061	-0.108159	0.727794	0.097572	0.228718	9.27117e-09	2.17872e-07	14	15	15	A1	Artery. coronary (GTEx)	EpiXcan	0.994959	artery_coronary	0.999981
2869	ENSG00000137996	RTCA	-0.34806	-0.0325121	0.727795	0.0943409	0.0925766	0.000385649	0.00346021	27	32	32	A1	Artery. coronary (GTEx)	EpiXcan	0.994959	artery_coronary	0.999981
2870	ENSG00000166436	TRIM66	0.347728	0.132123	0.728044	0.0829896	0.412375	4.32073e-16	3.15188e-14	19	24	24	A1	Artery. coronary (GTEx)	EpiXcan	0.994959	artery_coronary	0.999981
2871	ENSG00000164168	TMEM184C	0.347309	1.57469	0.728359	0.000445041	0.0106361	0.262114	0.838414	10	14	14	A1	Artery. coronary (GTEx)	EpiXcan	0.994959	artery_coronary	0.999981
2872	ENSG00000159692	CTBP1	-0.346942	-0.408432	0.728635	0.0087397	0.0663845	0.00334547	0.023749	5	7	7	A1	Artery. coronary (GTEx)	EpiXcan	0.994959	artery_coronary	0.999981
2873	ENSG00000100139	MICALL1	-0.346854	-0.217358	0.728701	0.0105028	0.126671	6.94081e-05	0.000744927	6	9	9	A1	Artery. coronary (GTEx)	EpiXcan	0.994959	artery_coronary	0.999981
2874	ENSG00000164251	F2RL1	0.346516	0.167925	0.728955	0.0786196	0.0860985	0.00111066	0.00882355	35	45	45	A1	Artery. coronary (GTEx)	EpiXcan	0.994959	artery_coronary	0.999981
2875	ENSG00000181450	ZNF678	-0.346345	-0.147255	0.729083	0.274213	0.017375	0.152262	0.592219	81	94	94	A1	Artery. coronary (GTEx)	EpiXcan	0.994959	artery_coronary	0.999981
2876	ENSG00000129946	SHC2	-0.345739	-0.0471088	0.729539	0.163	0.0655534	0.0053186	0.0360389	48	64	64	A1	Artery. coronary (GTEx)	EpiXcan	0.994959	artery_coronary	0.999981
2877	ENSG00000206560	ANKRD28	0.345659	0.452757	0.729599	0.0121677	0.0107385	0.230639	0.779708	4	6	6	A1	Artery. coronary (GTEx)	EpiXcan	0.994959	artery_coronary	0.999981
2878	ENSG00000176386	CDC26	-0.345564	-0.0584571	0.729671	0.247014	0.321567	1.03612e-11	3.97584e-10	17	17	17	A1	Artery. coronary (GTEx)	EpiXcan	0.994959	artery_coronary	0.999981
2879	ENSG00000223953	C1QTNF5	-0.345201	-0.166361	0.729943	0.0444029	0.0199752	0.13491	0.542195	18	20	20	A1	Artery. coronary (GTEx)	EpiXcan	0.994959	artery_coronary	0.999981
2880	ENSG00000180329	CCDC43	-0.345177	-0.0913311	0.729961	0.0330431	0.0136495	0.211791	0.740853	16	27	27	A1	Artery. coronary (GTEx)	EpiXcan	0.994959	artery_coronary	0.999981
2881	ENSG00000077942	FBLN1	-0.345125	-0.263365	0.730001	0.0179476	0.0750976	0.00294594	0.021192	7	8	8	A1	Artery. coronary (GTEx)	EpiXcan	0.994959	artery_coronary	0.999981
2882	ENSG00000264538	SUZ12P1	0.34493	0.111628	0.730147	0.114237	0.194299	2.10236e-07	3.81916e-06	34	41	41	A1	Artery. coronary (GTEx)	EpiXcan	0.994959	artery_coronary	0.999981
2883	ENSG00000272668	AL590560.2	-0.343863	-0.198351	0.73095	0.0453491	0.577682	1.68192e-26	7.13848e-24	4	6	6	A1	Artery. coronary (GTEx)	EpiXcan	0.994959	artery_coronary	0.999981
2884	ENSG00000177853	ZNF518A	-0.343786	-0.50351	0.731008	0.00658141	0.0129316	0.223854	0.764707	7	9	9	A1	Artery. coronary (GTEx)	EpiXcan	0.994959	artery_coronary	0.999981
2885	ENSG00000185904	LINC00839	-0.343447	-0.0763824	0.731262	0.28129	0.492628	4.07558e-20	5.65174e-18	32	57	57	A1	Artery. coronary (GTEx)	EpiXcan	0.994959	artery_coronary	0.999981
2886	ENSG00000214402	LCNL1	-0.343065	-0.259047	0.73155	0.0283551	0.0524144	0.0141234	0.0847888	22	27	27	A1	Artery. coronary (GTEx)	EpiXcan	0.994959	artery_coronary	0.999981
2887	ENSG00000243679	AC018638.5	0.342892	0.0587673	0.731679	0.305324	0.533538	2.24005e-23	4.75365e-21	35	45	45	A1	Artery. coronary (GTEx)	EpiXcan	0.994959	artery_coronary	0.999981
2888	ENSG00000166086	JAM3	-0.342717	-0.196335	0.731811	0.0500219	0.118969	8.94372e-05	0.000932731	33	37	37	A1	Artery. coronary (GTEx)	EpiXcan	0.994959	artery_coronary	0.999981
2889	ENSG00000103642	LACTB	-0.342057	-0.317284	0.732308	0.0128691	0.05473	0.00863208	0.0553829	4	4	4	A1	Artery. coronary (GTEx)	EpiXcan	0.994959	artery_coronary	0.999981
2890	ENSG00000231925	TAPBP	0.341419	0.0982646	0.732788	0.0857087	0.318565	5.07768e-12	2.04951e-10	33	36	36	A1	Artery. coronary (GTEx)	EpiXcan	0.994959	artery_coronary	0.999981
2891	ENSG00000165646	SLC18A2	0.341148	0.532772	0.732992	0.00626753	0.137355	3.34771e-05	0.000388043	4	5	5	A1	Artery. coronary (GTEx)	EpiXcan	0.994959	artery_coronary	0.999981
2892	ENSG00000132286	TIMM10B	-0.340797	-0.0912308	0.733256	0.237198	0.0161595	0.158888	0.611203	84	109	109	A1	Artery. coronary (GTEx)	EpiXcan	0.994959	artery_coronary	0.999981
2893	ENSG00000198252	STYX	0.340356	0.13105	0.733588	0.0738466	0.0466211	0.0213995	0.121345	28	39	39	A1	Artery. coronary (GTEx)	EpiXcan	0.994959	artery_coronary	0.999981
2894	ENSG00000147419	CCDC25	0.339739	0.212541	0.734053	0.0349699	0.0307479	0.0593961	0.281905	18	23	23	A1	Artery. coronary (GTEx)	EpiXcan	0.994959	artery_coronary	0.999981
2895	ENSG00000144935	TRPC1	0.339692	0.518172	0.734089	0.00476928	0.0689369	0.00478182	0.0327662	5	8	8	A1	Artery. coronary (GTEx)	EpiXcan	0.994959	artery_coronary	0.999981
2896	ENSG00000235609	AF127577.4	-0.339664	-0.103101	0.734109	0.0159789	0.0171128	0.163207	0.623364	7	11	11	A1	Artery. coronary (GTEx)	EpiXcan	0.994959	artery_coronary	0.999981
2897	ENSG00000149548	CCDC15	0.33964	0.228557	0.734128	0.0159505	0.0124823	0.22107	0.759538	11	12	12	A1	Artery. coronary (GTEx)	EpiXcan	0.994959	artery_coronary	0.999981
2898	ENSG00000129187	DCTD	-0.339464	-0.0792568	0.73426	0.107441	0.115214	5.81119e-05	0.000635375	13	22	22	A1	Artery. coronary (GTEx)	EpiXcan	0.994959	artery_coronary	0.999981
2899	ENSG00000143643	TTC13	-0.339044	-0.182728	0.734576	0.0843292	0.041485	0.0271179	0.147902	57	70	70	A1	Artery. coronary (GTEx)	EpiXcan	0.994959	artery_coronary	0.999981
2900	ENSG00000167595	PROSER3	-0.338972	-0.169117	0.734631	0.0435198	0.0214378	0.107169	0.453948	4	6	6	A1	Artery. coronary (GTEx)	EpiXcan	0.994959	artery_coronary	0.999981
2901	ENSG00000196810	CTBP1-AS2	-0.338161	-0.319321	0.735242	0.013974	0.0219494	0.112839	0.472756	9	10	10	A1	Artery. coronary (GTEx)	EpiXcan	0.994959	artery_coronary	0.999981
2902	ENSG00000106483	SFRP4	0.336879	0.268332	0.736208	0.0170601	0.0466947	0.0207401	0.117988	6	8	8	A1	Artery. coronary (GTEx)	EpiXcan	0.994959	artery_coronary	0.999981
2903	ENSG00000167778	SPRYD3	-0.336777	-0.57874	0.736285	0.00631921	0.0145022	0.192202	0.694347	2	2	2	A1	Artery. coronary (GTEx)	EpiXcan	0.994959	artery_coronary	0.999981
2904	ENSG00000260948	AL390195.2	-0.33675	-0.221218	0.736305	0.0258379	0.173509	1.65682e-06	2.53888e-05	7	10	10	A1	Artery. coronary (GTEx)	EpiXcan	0.994959	artery_coronary	0.999981
2905	ENSG00000154001	PPP2R5E	0.336722	0.172605	0.736326	0.0450929	0.0326255	0.0476484	0.236653	26	31	31	A1	Artery. coronary (GTEx)	EpiXcan	0.994959	artery_coronary	0.999981
2906	ENSG00000231770	TMEM44-AS1	-0.336325	-0.147729	0.736626	0.071428	0.224287	2.92872e-08	6.42942e-07	6	8	8	A1	Artery. coronary (GTEx)	EpiXcan	0.994959	artery_coronary	0.999981
2907	ENSG00000114739	ACVR2B	0.336253	0.378039	0.73668	0.0119474	0.0397141	0.0304319	0.162807	13	13	13	A1	Artery. coronary (GTEx)	EpiXcan	0.994959	artery_coronary	0.999981
2908	ENSG00000143341	HMCN1	-0.336223	-0.191035	0.736703	0.0355796	0.0710804	0.00369447	0.0259372	14	18	18	A1	Artery. coronary (GTEx)	EpiXcan	0.994959	artery_coronary	0.999981
2909	ENSG00000161692	DBF4B	0.336159	0.0482568	0.736751	0.123657	0.303806	1.35647e-11	5.1348e-10	47	57	57	A1	Artery. coronary (GTEx)	EpiXcan	0.994959	artery_coronary	0.999981
2910	ENSG00000163902	RPN1	0.336138	0.0334678	0.736767	0.162989	0.0120497	0.237326	0.792748	54	69	69	A1	Artery. coronary (GTEx)	EpiXcan	0.994959	artery_coronary	0.999981
2911	ENSG00000258768	AL356019.2	-0.335875	-0.145714	0.736965	0.0603232	0.135995	2.61841e-05	0.00031187	12	18	18	A1	Artery. coronary (GTEx)	EpiXcan	0.994959	artery_coronary	0.999981
2912	ENSG00000136261	BZW2	-0.335264	-0.198695	0.737426	0.00862934	0.0373606	0.0318284	0.169052	4	4	4	A1	Artery. coronary (GTEx)	EpiXcan	0.994959	artery_coronary	0.999981
2913	ENSG00000047621	C12orf4	-0.334159	-1.45334	0.73826	0.000537161	0.0121544	0.23401	0.78578	11	14	14	A1	Artery. coronary (GTEx)	EpiXcan	0.994959	artery_coronary	0.999981
2914	ENSG00000235944	ZNF815P	-0.333917	-0.0299818	0.738442	0.0256982	0.0462416	0.0178064	0.103958	16	25	25	A1	Artery. coronary (GTEx)	EpiXcan	0.994959	artery_coronary	0.999981
2915	ENSG00000110318	CEP126	-0.333629	-0.0907133	0.73866	0.0846064	0.0284687	0.0723143	0.330884	39	49	49	A1	Artery. coronary (GTEx)	EpiXcan	0.994959	artery_coronary	0.999981
2916	ENSG00000141452	C18orf8	-0.333549	-0.243749	0.73872	0.0211893	0.0223363	0.100458	0.430412	4	4	4	A1	Artery. coronary (GTEx)	EpiXcan	0.994959	artery_coronary	0.999981
2917	ENSG00000153922	CHD1	-0.333245	-0.240933	0.738949	0.0252059	0.0176814	0.146426	0.575918	24	28	28	A1	Artery. coronary (GTEx)	EpiXcan	0.994959	artery_coronary	0.999981
2918	ENSG00000181026	AEN	-0.333075	-0.278186	0.739077	0.0370995	0.0121673	0.231528	0.781407	14	17	17	A1	Artery. coronary (GTEx)	EpiXcan	0.994959	artery_coronary	0.999981
2919	ENSG00000197757	HOXC6	-0.332761	-0.766302	0.739315	0.0020679	0.0190566	0.139068	0.553822	2	4	4	A1	Artery. coronary (GTEx)	EpiXcan	0.994959	artery_coronary	0.999981
2920	ENSG00000131845	ZNF304	0.33254	0.12639	0.739482	0.0867326	0.173735	2.34209e-06	3.47125e-05	12	16	16	A1	Artery. coronary (GTEx)	EpiXcan	0.994959	artery_coronary	0.999981
2921	ENSG00000251661	AC136475.1	0.332351	0.433686	0.739624	0.00814411	0.033307	0.050318	0.246763	3	4	4	A1	Artery. coronary (GTEx)	EpiXcan	0.994959	artery_coronary	0.999981
2922	ENSG00000164615	CAMLG	0.331578	0.0776296	0.740208	0.212448	0.22092	7.21499e-08	1.45191e-06	37	40	40	A1	Artery. coronary (GTEx)	EpiXcan	0.994959	artery_coronary	0.999981
2923	ENSG00000237438	CECR7	0.331017	0.237135	0.740632	0.0370604	0.206181	1.83013e-07	3.36389e-06	49	60	60	A1	Artery. coronary (GTEx)	EpiXcan	0.994959	artery_coronary	0.999981
2924	ENSG00000169683	LRRC45	0.330831	0.107541	0.740772	0.0618678	0.0574201	0.0086398	0.0554071	17	18	18	A1	Artery. coronary (GTEx)	EpiXcan	0.994959	artery_coronary	0.999981
2925	ENSG00000173875	ZNF791	-0.33001	-0.387849	0.741392	0.00379447	0.0279884	0.0738393	0.336323	7	9	9	A1	Artery. coronary (GTEx)	EpiXcan	0.994959	artery_coronary	0.999981
2926	ENSG00000223508	RPL23AP53	0.328971	0.21897	0.742178	0.0501859	0.208412	1.40492e-07	2.65192e-06	9	14	14	A1	Artery. coronary (GTEx)	EpiXcan	0.994959	artery_coronary	0.999981
2927	ENSG00000033627	ATP6V0A1	-0.328789	-0.381792	0.742315	0.0243758	0.0105264	0.279908	0.870273	12	16	16	A1	Artery. coronary (GTEx)	EpiXcan	0.994959	artery_coronary	0.999981
2928	ENSG00000158825	CDA	0.328596	0.0747464	0.742461	0.157216	0.0726166	0.00333525	0.0237004	44	53	53	A1	Artery. coronary (GTEx)	EpiXcan	0.994959	artery_coronary	0.999981
2929	ENSG00000183049	CAMK1D	0.328529	0.332561	0.742511	0.02091	0.012576	0.217153	0.751159	10	14	14	A1	Artery. coronary (GTEx)	EpiXcan	0.994959	artery_coronary	0.999981
2930	ENSG00000173369	C1QB	-0.328227	-0.102976	0.74274	0.0541296	0.0108839	0.269082	0.85189	21	25	25	A1	Artery. coronary (GTEx)	EpiXcan	0.994959	artery_coronary	0.999981
2931	ENSG00000040275	SPDL1	-0.327835	-0.140291	0.743036	0.0419429	0.142532	2.61858e-05	0.00031187	10	12	12	A1	Artery. coronary (GTEx)	EpiXcan	0.994959	artery_coronary	0.999981
2932	ENSG00000187942	LDLRAD2	-0.327211	-3.62869	0.743508	0.000133908	0.0138625	0.212576	0.742109	2	4	4	A1	Artery. coronary (GTEx)	EpiXcan	0.994959	artery_coronary	0.999981
2933	ENSG00000145029	NICN1	-0.326784	-0.358529	0.743831	0.0269127	0.157398	5.45358e-06	7.57766e-05	11	18	18	A1	Artery. coronary (GTEx)	EpiXcan	0.994959	artery_coronary	0.999981
2934	ENSG00000172638	EFEMP2	-0.326735	-0.306793	0.743869	0.0142788	0.0493819	0.0139158	0.0836858	8	14	14	A1	Artery. coronary (GTEx)	EpiXcan	0.994959	artery_coronary	0.999981
2935	ENSG00000164144	ARFIP1	0.326578	0.257366	0.743987	0.0314002	0.192823	3.78705e-07	6.50646e-06	9	14	14	A1	Artery. coronary (GTEx)	EpiXcan	0.994959	artery_coronary	0.999981
2936	ENSG00000185591	SP1	0.326556	0.453961	0.744004	0.00811539	0.15876	5.5472e-06	7.65458e-05	8	12	12	A1	Artery. coronary (GTEx)	EpiXcan	0.994959	artery_coronary	0.999981
2937	ENSG00000160213	CSTB	0.326487	0.105699	0.744056	0.110824	0.180856	1.27969e-06	2.00037e-05	24	33	33	A1	Artery. coronary (GTEx)	EpiXcan	0.994959	artery_coronary	0.999981
2938	ENSG00000069011	PITX1	0.326158	0.196974	0.744305	0.0398791	0.0327126	0.0455521	0.228192	17	24	24	A1	Artery. coronary (GTEx)	EpiXcan	0.994959	artery_coronary	0.999981
2939	ENSG00000177051	FBXO46	-0.326017	-0.237428	0.744412	0.0204735	0.0491825	0.0173271	0.101669	14	19	19	A1	Artery. coronary (GTEx)	EpiXcan	0.994959	artery_coronary	0.999981
2940	ENSG00000109113	RAB34	0.325903	0.0446503	0.744498	0.0886916	0.0331003	0.0532215	0.258737	30	36	36	A1	Artery. coronary (GTEx)	EpiXcan	0.994959	artery_coronary	0.999981
2941	ENSG00000184857	TMEM186	-0.32578	-0.0750453	0.744591	0.0592828	0.0679464	0.00428602	0.0296591	40	56	56	A1	Artery. coronary (GTEx)	EpiXcan	0.994959	artery_coronary	0.999981
2942	ENSG00000132432	SEC61G	-0.32573	-0.143419	0.744628	0.0820263	0.325301	3.63663e-12	1.49808e-10	10	11	11	A1	Artery. coronary (GTEx)	EpiXcan	0.994959	artery_coronary	0.999981
2943	ENSG00000213465	ARL2	0.325444	0.218289	0.744845	0.0113295	0.0129012	0.228496	0.775081	6	13	13	A1	Artery. coronary (GTEx)	EpiXcan	0.994959	artery_coronary	0.999981
2944	ENSG00000185453	C19orf68	-0.325082	0.0104354	0.745119	0.0924139	0.0206447	0.123169	0.504714	26	39	39	A1	Artery. coronary (GTEx)	EpiXcan	0.994959	artery_coronary	0.999981
2945	ENSG00000168028	RPSA	0.324897	0.169892	0.745259	0.0360024	0.0961016	0.00071111	0.00596753	41	52	52	A1	Artery. coronary (GTEx)	EpiXcan	0.994959	artery_coronary	0.999981
2946	ENSG00000175643	RMI2	-0.324867	-0.196069	0.745282	0.0244865	0.168371	2.42186e-06	3.58189e-05	13	16	16	A1	Artery. coronary (GTEx)	EpiXcan	0.994959	artery_coronary	0.999981
2947	ENSG00000121316	PLBD1	-0.32362	-0.244935	0.746226	0.0172781	0.178842	2.08178e-06	3.1151e-05	4	5	5	A1	Artery. coronary (GTEx)	EpiXcan	0.994959	artery_coronary	0.999981
2948	ENSG00000271553	AC018638.7	0.322308	0.12952	0.747219	0.0593248	0.174668	1.22688e-06	1.92642e-05	23	30	30	A1	Artery. coronary (GTEx)	EpiXcan	0.994959	artery_coronary	0.999981
2949	ENSG00000075391	RASAL2	-0.321924	-0.26213	0.74751	0.0179627	0.0257756	0.0875938	0.385677	16	19	19	A1	Artery. coronary (GTEx)	EpiXcan	0.994959	artery_coronary	0.999981
2950	ENSG00000187164	SHTN1	0.321252	0.227433	0.748019	0.017305	0.0149502	0.178658	0.660408	21	26	26	A1	Artery. coronary (GTEx)	EpiXcan	0.994959	artery_coronary	0.999981
2951	ENSG00000140006	WDR89	-0.321146	-0.779873	0.7481	0.0017347	0.0135111	0.197387	0.706156	1	1	1	A1	Artery. coronary (GTEx)	EpiXcan	0.994959	artery_coronary	0.999981
2952	ENSG00000101224	CDC25B	-0.321132	-0.0815012	0.74811	0.136274	0.0916942	0.000378921	0.00341078	47	59	59	A1	Artery. coronary (GTEx)	EpiXcan	0.994959	artery_coronary	0.999981
2953	ENSG00000134897	BIVM	-0.320879	-0.156688	0.748302	0.0433648	0.050743	0.0142919	0.0856904	12	13	13	A1	Artery. coronary (GTEx)	EpiXcan	0.994959	artery_coronary	0.999981
2954	ENSG00000187630	DHRS4L2	-0.32072	-0.111515	0.748422	0.123506	0.238811	6.3021e-09	1.53596e-07	15	20	20	A1	Artery. coronary (GTEx)	EpiXcan	0.994959	artery_coronary	0.999981
2955	ENSG00000007080	CCDC124	-0.320373	-0.0778013	0.748686	0.22116	0.116374	0.000106135	0.00108665	55	81	81	A1	Artery. coronary (GTEx)	EpiXcan	0.994959	artery_coronary	0.999981
2956	ENSG00000112293	GPLD1	0.320309	0.171806	0.748734	0.0205462	0.0235353	0.100729	0.431177	25	29	29	A1	Artery. coronary (GTEx)	EpiXcan	0.994959	artery_coronary	0.999981
2957	ENSG00000203791	EEF1AKMT2	0.320228	0.110355	0.748795	0.0955671	0.318908	1.73311e-12	7.6094e-11	20	26	26	A1	Artery. coronary (GTEx)	EpiXcan	0.994959	artery_coronary	0.999981
2958	ENSG00000248275	TRIM52-AS1	0.319981	0.0657318	0.748983	0.258608	0.53875	8.28872e-23	1.69766e-20	6	11	11	A1	Artery. coronary (GTEx)	EpiXcan	0.994959	artery_coronary	0.999981
2959	ENSG00000021826	CPS1	0.319536	0.2086	0.74932	0.0365964	0.0206725	0.112828	0.472756	10	11	11	A1	Artery. coronary (GTEx)	EpiXcan	0.994959	artery_coronary	0.999981
2960	ENSG00000135624	CCT7	-0.319035	-1.42026	0.7497	0.000362869	0.0105845	0.278598	0.867928	1	4	4	A1	Artery. coronary (GTEx)	EpiXcan	0.994959	artery_coronary	0.999981
2961	ENSG00000129480	DTD2	-0.318288	-0.0420911	0.750267	0.1967	0.0216068	0.0962471	0.415164	80	97	97	A1	Artery. coronary (GTEx)	EpiXcan	0.994959	artery_coronary	0.999981
2962	ENSG00000214253	FIS1	-0.318082	-0.19243	0.750423	0.0683527	0.181249	1.1342e-06	1.78691e-05	11	13	13	A1	Artery. coronary (GTEx)	EpiXcan	0.994959	artery_coronary	0.999981
2963	ENSG00000205189	ZBTB10	0.318074	0.127242	0.750429	0.270995	0.0123909	0.241669	0.801383	67	81	81	A1	Artery. coronary (GTEx)	EpiXcan	0.994959	artery_coronary	0.999981
2964	ENSG00000181104	F2R	0.317456	0.221196	0.750898	0.015163	0.0316526	0.0595451	0.282405	14	14	14	A1	Artery. coronary (GTEx)	EpiXcan	0.994959	artery_coronary	0.999981
2965	ENSG00000183688	RFLNB	0.317319	0.35028	0.751002	0.00758321	0.0245989	0.0716125	0.328101	2	3	3	A1	Artery. coronary (GTEx)	EpiXcan	0.994959	artery_coronary	0.999981
2966	ENSG00000100083	GGA1	0.317278	0.233584	0.751033	0.0166542	0.0282053	0.0610984	0.28837	12	15	15	A1	Artery. coronary (GTEx)	EpiXcan	0.994959	artery_coronary	0.999981
2967	ENSG00000182405	PGBD4	0.317084	0.307586	0.75118	0.0141825	0.0117582	0.237551	0.793311	7	7	7	A1	Artery. coronary (GTEx)	EpiXcan	0.994959	artery_coronary	0.999981
2968	ENSG00000156802	ATAD2	-0.317041	-0.280409	0.751212	0.0106512	0.011642	0.213869	0.744997	3	3	3	A1	Artery. coronary (GTEx)	EpiXcan	0.994959	artery_coronary	0.999981
2969	ENSG00000121440	PDZRN3	-0.316943	-0.102374	0.751287	0.0944319	0.137015	3.2445e-05	0.000377116	30	36	36	A1	Artery. coronary (GTEx)	EpiXcan	0.994959	artery_coronary	0.999981
2970	ENSG00000101193	GID8	-0.316435	-0.16636	0.751673	0.0822292	0.0887847	0.000843528	0.00693743	38	56	56	A1	Artery. coronary (GTEx)	EpiXcan	0.994959	artery_coronary	0.999981
2971	ENSG00000139200	PIANP	-0.316314	-0.508909	0.751764	0.00427022	0.012195	0.239335	0.796925	4	6	6	A1	Artery. coronary (GTEx)	EpiXcan	0.994959	artery_coronary	0.999981
2972	ENSG00000163681	SLMAP	0.316168	0.402026	0.751875	0.00507226	0.0184689	0.150633	0.587188	2	2	2	A1	Artery. coronary (GTEx)	EpiXcan	0.994959	artery_coronary	0.999981
2973	ENSG00000167733	HSD11B1L	0.316058	0.131332	0.751958	0.116354	0.0276262	0.0623322	0.293158	56	68	68	A1	Artery. coronary (GTEx)	EpiXcan	0.994959	artery_coronary	0.999981
2974	ENSG00000110756	HPS5	0.315677	0.0723001	0.752248	0.0656425	0.0468229	0.0180807	0.105253	22	26	26	A1	Artery. coronary (GTEx)	EpiXcan	0.994959	artery_coronary	0.999981
2975	ENSG00000178202	KDELC2	0.31532	0.114377	0.752519	0.0628506	0.128333	6.41916e-05	0.000694524	21	24	24	A1	Artery. coronary (GTEx)	EpiXcan	0.994959	artery_coronary	0.999981
2976	ENSG00000110536	PTPMT1	-0.315319	-0.272868	0.752519	0.0197216	0.0474468	0.0194797	0.112092	5	6	6	A1	Artery. coronary (GTEx)	EpiXcan	0.994959	artery_coronary	0.999981
2977	ENSG00000125826	RBCK1	0.314772	0.0738495	0.752935	0.0858353	0.19005	4.93346e-07	8.26531e-06	13	16	16	A1	Artery. coronary (GTEx)	EpiXcan	0.994959	artery_coronary	0.999981
2978	ENSG00000113273	ARSB	-0.31476	-0.208316	0.752944	0.021383	0.0624915	0.00745259	0.0485719	9	12	12	A1	Artery. coronary (GTEx)	EpiXcan	0.994959	artery_coronary	0.999981
2979	ENSG00000105649	RAB3A	-0.314492	-0.0568842	0.753147	0.26938	0.145947	1.55352e-05	0.000196554	99	119	119	A1	Artery. coronary (GTEx)	EpiXcan	0.994959	artery_coronary	0.999981
2980	ENSG00000187994	RINL	0.314338	0.273504	0.753264	0.0419555	0.0464319	0.0185305	0.107381	33	42	42	A1	Artery. coronary (GTEx)	EpiXcan	0.994959	artery_coronary	0.999981
2981	ENSG00000162997	PRORSD1P	-0.313604	-0.203845	0.753822	0.032065	0.075713	0.00309749	0.0221457	15	18	18	A1	Artery. coronary (GTEx)	EpiXcan	0.994959	artery_coronary	0.999981
2982	ENSG00000141449	GREB1L	0.313021	0.238516	0.754265	0.0291723	0.0289835	0.0607961	0.287153	11	19	19	A1	Artery. coronary (GTEx)	EpiXcan	0.994959	artery_coronary	0.999981
2983	ENSG00000187607	ZNF286A	-0.31282	-0.200823	0.754417	0.0159497	0.028056	0.0771158	0.348077	15	17	17	A1	Artery. coronary (GTEx)	EpiXcan	0.994959	artery_coronary	0.999981
2984	ENSG00000065665	SEC61A2	-0.312151	-0.298969	0.754926	0.0179308	0.0423452	0.0238471	0.132646	13	16	16	A1	Artery. coronary (GTEx)	EpiXcan	0.994959	artery_coronary	0.999981
2985	ENSG00000171469	ZNF561	-0.311293	-0.167576	0.755578	0.0599466	0.156971	6.76512e-06	9.22612e-05	28	34	34	A1	Artery. coronary (GTEx)	EpiXcan	0.994959	artery_coronary	0.999981
2986	ENSG00000104972	LILRB1	0.311258	0.184463	0.755605	0.032172	0.033578	0.0316661	0.168381	34	42	42	A1	Artery. coronary (GTEx)	EpiXcan	0.994959	artery_coronary	0.999981
2987	ENSG00000187953	PMS2CL	0.311049	0.105023	0.755764	0.161151	0.321707	9.80598e-12	3.78354e-10	25	28	28	A1	Artery. coronary (GTEx)	EpiXcan	0.994959	artery_coronary	0.999981
2988	ENSG00000180346	TIGD2	-0.310422	-0.0542553	0.75624	0.0695988	0.0522972	0.011353	0.0703965	30	36	36	A1	Artery. coronary (GTEx)	EpiXcan	0.994959	artery_coronary	0.999981
2989	ENSG00000242687	AC004893.2	-0.310289	-0.0743277	0.756341	0.0792477	0.0153922	0.180325	0.664466	35	43	43	A1	Artery. coronary (GTEx)	EpiXcan	0.994959	artery_coronary	0.999981
2990	ENSG00000099251	HSD17B7P2	0.310285	0.177319	0.756344	0.0323354	0.206152	2.08853e-07	3.79895e-06	6	7	7	A1	Artery. coronary (GTEx)	EpiXcan	0.994959	artery_coronary	0.999981
2991	ENSG00000129925	TMEM8A	0.309873	-0.0486825	0.756657	0.057105	0.23501	2.12628e-08	4.78019e-07	16	24	24	A1	Artery. coronary (GTEx)	EpiXcan	0.994959	artery_coronary	0.999981
2992	ENSG00000260261	AC124944.3	0.309244	0.149434	0.757136	0.0823671	0.0906084	0.00104864	0.00837832	30	39	39	A1	Artery. coronary (GTEx)	EpiXcan	0.994959	artery_coronary	0.999981
2993	ENSG00000204138	PHACTR4	0.309232	0.109081	0.757145	0.0899065	0.148238	7.93141e-06	0.000106508	43	60	60	A1	Artery. coronary (GTEx)	EpiXcan	0.994959	artery_coronary	0.999981
2994	ENSG00000140044	JDP2	0.308786	0.244336	0.757484	0.0392412	0.143673	2.96981e-05	0.00034866	22	26	26	A1	Artery. coronary (GTEx)	EpiXcan	0.994959	artery_coronary	0.999981
2995	ENSG00000042317	SPATA7	0.308728	0.179245	0.757528	0.0301379	0.0398448	0.0317259	0.168571	11	13	13	A1	Artery. coronary (GTEx)	EpiXcan	0.994959	artery_coronary	0.999981
2996	ENSG00000141458	NPC1	-0.308173	-0.0920394	0.757951	0.128147	0.183795	3.32159e-07	5.77198e-06	37	45	45	A1	Artery. coronary (GTEx)	EpiXcan	0.994959	artery_coronary	0.999981
2997	ENSG00000183666	GUSBP1	-0.30761	-0.1784	0.758379	0.117919	0.134349	1.94252e-05	0.000239231	54	63	63	A1	Artery. coronary (GTEx)	EpiXcan	0.994959	artery_coronary	0.999981
2998	ENSG00000135677	GNS	-0.307319	-0.0398149	0.758601	0.0325137	0.122045	8.82217e-05	0.000924183	9	10	10	A1	Artery. coronary (GTEx)	EpiXcan	0.994959	artery_coronary	0.999981
2999	ENSG00000162980	ARL5A	-0.306817	-0.0885273	0.758982	0.0745008	0.0285685	0.069095	0.318757	80	89	89	A1	Artery. coronary (GTEx)	EpiXcan	0.994959	artery_coronary	0.999981
3000	ENSG00000091536	MYO15A	-0.306462	-0.0633219	0.759253	0.125739	0.136723	2.67126e-05	0.000317065	49	68	68	A1	Artery. coronary (GTEx)	EpiXcan	0.994959	artery_coronary	0.999981
3001	ENSG00000164896	FASTK	-0.306303	-0.399369	0.759374	0.00936398	0.10374	0.000323496	0.00296524	2	3	3	A1	Artery. coronary (GTEx)	EpiXcan	0.994959	artery_coronary	0.999981
3002	ENSG00000184076	UQCR10	-0.306071	-0.116708	0.759551	0.0447004	0.033286	0.0471221	0.234539	24	29	29	A1	Artery. coronary (GTEx)	EpiXcan	0.994959	artery_coronary	0.999981
3003	ENSG00000112655	PTK7	0.305936	0.1708	0.759653	0.0631985	0.0329911	0.0502045	0.246379	20	26	26	A1	Artery. coronary (GTEx)	EpiXcan	0.994959	artery_coronary	0.999981
3004	ENSG00000213024	NUP62	-0.305874	-0.124375	0.759701	0.0371163	0.0274456	0.0688579	0.318214	6	10	10	A1	Artery. coronary (GTEx)	EpiXcan	0.994959	artery_coronary	0.999981
3005	ENSG00000244482	LILRA6	-0.305244	-0.306979	0.76018	0.00625922	0.0167605	0.164436	0.626349	7	13	13	A1	Artery. coronary (GTEx)	EpiXcan	0.994959	artery_coronary	0.999981
3006	ENSG00000015676	NUDCD3	-0.305101	-0.149258	0.760289	0.0515599	0.0760072	0.0019708	0.0147531	17	21	21	A1	Artery. coronary (GTEx)	EpiXcan	0.994959	artery_coronary	0.999981
3007	ENSG00000077063	CTTNBP2	-0.304924	-0.186051	0.760424	0.023686	0.0177992	0.15465	0.598845	10	13	13	A1	Artery. coronary (GTEx)	EpiXcan	0.994959	artery_coronary	0.999981
3008	ENSG00000187715	KBTBD12	-0.30489	-0.33782	0.76045	0.0139158	0.148721	1.57207e-05	0.000198364	7	13	13	A1	Artery. coronary (GTEx)	EpiXcan	0.994959	artery_coronary	0.999981
3009	ENSG00000258289	CHURC1	-0.30459	-0.0817707	0.760678	0.144243	0.283519	2.36301e-10	7.42071e-09	12	13	13	A1	Artery. coronary (GTEx)	EpiXcan	0.994959	artery_coronary	0.999981
3010	ENSG00000196417	ZNF765	0.303914	0.859177	0.761194	0.00499642	0.0313189	0.0564844	0.270654	5	7	7	A1	Artery. coronary (GTEx)	EpiXcan	0.994959	artery_coronary	0.999981
3011	ENSG00000180155	LYNX1	-0.30384	-0.0614021	0.76125	0.28333	0.506356	1.92874e-21	3.15282e-19	17	22	22	A1	Artery. coronary (GTEx)	EpiXcan	0.994959	artery_coronary	0.999981
3012	ENSG00000173715	C11orf80	-0.303642	-0.34986	0.761401	0.0314638	0.138046	1.72758e-05	0.000215079	3	5	5	A1	Artery. coronary (GTEx)	EpiXcan	0.994959	artery_coronary	0.999981
3013	ENSG00000230373	GOLGA6L5P	0.303354	0.0468087	0.76162	0.356622	0.387844	6.66733e-15	4.16886e-13	27	31	31	A1	Artery. coronary (GTEx)	EpiXcan	0.994959	artery_coronary	0.999981
3014	ENSG00000151576	QTRT2	-0.303284	-0.502404	0.761674	0.00826026	0.0339029	0.0488187	0.241286	5	5	5	A1	Artery. coronary (GTEx)	EpiXcan	0.994959	artery_coronary	0.999981
3015	ENSG00000142731	PLK4	0.303071	3.16099	0.761836	0.000168576	0.0134276	0.221787	0.760951	4	5	5	A1	Artery. coronary (GTEx)	EpiXcan	0.994959	artery_coronary	0.999981
3016	ENSG00000164241	C5orf63	-0.302575	-0.170408	0.762213	0.0297045	0.166719	3.57235e-06	5.16351e-05	12	15	15	A1	Artery. coronary (GTEx)	EpiXcan	0.994959	artery_coronary	0.999981
3017	ENSG00000166928	MS4A14	-0.302494	-0.0826004	0.762275	0.194448	0.285749	3.4056e-10	1.03244e-08	61	69	69	A1	Artery. coronary (GTEx)	EpiXcan	0.994959	artery_coronary	0.999981
3018	ENSG00000215039	CD27-AS1	-0.302485	-0.0938673	0.762283	0.107267	0.161007	4.72493e-06	6.6711e-05	23	28	28	A1	Artery. coronary (GTEx)	EpiXcan	0.994959	artery_coronary	0.999981
3019	ENSG00000205710	C17orf107	0.302413	0.160033	0.762337	0.0308195	0.0832622	0.00110083	0.00875534	8	10	10	A1	Artery. coronary (GTEx)	EpiXcan	0.994959	artery_coronary	0.999981
3020	ENSG00000105204	DYRK1B	-0.302036	0.0317456	0.762624	0.0616114	0.0159824	0.154066	0.597901	28	34	34	A1	Artery. coronary (GTEx)	EpiXcan	0.994959	artery_coronary	0.999981
3021	ENSG00000138378	STAT4	-0.301938	-0.173093	0.762699	0.0365777	0.108669	0.00017858	0.00173333	8	12	12	A1	Artery. coronary (GTEx)	EpiXcan	0.994959	artery_coronary	0.999981
3022	ENSG00000151689	INPP1	0.301893	0.171803	0.762734	0.0346938	0.15958	8.68414e-06	0.000115399	23	30	30	A1	Artery. coronary (GTEx)	EpiXcan	0.994959	artery_coronary	0.999981
3023	ENSG00000150990	DHX37	-0.301636	-0.246435	0.762929	0.0570654	0.0801646	0.00233139	0.017123	17	22	22	A1	Artery. coronary (GTEx)	EpiXcan	0.994959	artery_coronary	0.999981
3024	ENSG00000115677	HDLBP	0.301615	0.169759	0.762946	0.0434514	0.0879753	0.00103421	0.00829619	21	25	25	A1	Artery. coronary (GTEx)	EpiXcan	0.994959	artery_coronary	0.999981
3025	ENSG00000110911	SLC11A2	0.301538	0.0898211	0.763004	0.110727	0.0746921	0.00203975	0.0151962	43	52	52	A1	Artery. coronary (GTEx)	EpiXcan	0.994959	artery_coronary	0.999981
3026	ENSG00000160233	LRRC3	0.301075	0.125026	0.763357	0.0785268	0.0543164	0.00778321	0.0504917	34	42	42	A1	Artery. coronary (GTEx)	EpiXcan	0.994959	artery_coronary	0.999981
3027	ENSG00000188868	ZNF563	0.300239	0.380231	0.763995	0.00822817	0.048365	0.0174215	0.102137	2	4	4	A1	Artery. coronary (GTEx)	EpiXcan	0.994959	artery_coronary	0.999981
3028	ENSG00000130770	ATPIF1	-0.300078	-0.162531	0.764118	0.0347886	0.122168	5.62794e-05	0.00061775	8	11	11	A1	Artery. coronary (GTEx)	EpiXcan	0.994959	artery_coronary	0.999981
3029	ENSG00000257151	PWAR6	0.299979	0.235042	0.764193	0.0144635	0.159744	5.53424e-06	7.64424e-05	5	5	5	A1	Artery. coronary (GTEx)	EpiXcan	0.994959	artery_coronary	0.999981
3030	ENSG00000148655	LRMDA	-0.299791	-0.117899	0.764337	0.0841095	0.126212	3.41371e-05	0.000394166	31	35	35	A1	Artery. coronary (GTEx)	EpiXcan	0.994959	artery_coronary	0.999981
3031	ENSG00000164237	CMBL	0.29961	0.0591876	0.764475	0.105741	0.208803	1.39167e-07	2.63046e-06	23	29	29	A1	Artery. coronary (GTEx)	EpiXcan	0.994959	artery_coronary	0.999981
3032	ENSG00000215302	AC127502.1	-0.299576	-0.111745	0.7645	0.0804635	0.196453	4.91551e-07	8.25499e-06	19	21	21	A1	Artery. coronary (GTEx)	EpiXcan	0.994959	artery_coronary	0.999981
3033	ENSG00000245573	BDNF-AS	0.299252	0.109971	0.764747	0.0547658	0.0200808	0.130088	0.527966	37	47	47	A1	Artery. coronary (GTEx)	EpiXcan	0.994959	artery_coronary	0.999981
3034	ENSG00000132471	WBP2	-0.298635	-0.2131	0.765219	0.021141	0.0224174	0.111717	0.469179	10	13	13	A1	Artery. coronary (GTEx)	EpiXcan	0.994959	artery_coronary	0.999981
3035	ENSG00000148572	NRBF2	0.297871	0.363446	0.765802	0.00668924	0.0100708	0.268071	0.85013	8	11	11	A1	Artery. coronary (GTEx)	EpiXcan	0.994959	artery_coronary	0.999981
3036	ENSG00000151470	C4orf33	-0.297754	-0.218128	0.765891	0.028295	0.0136341	0.211589	0.740586	23	34	34	A1	Artery. coronary (GTEx)	EpiXcan	0.994959	artery_coronary	0.999981
3037	ENSG00000120647	CCDC77	0.297449	0.150242	0.766124	0.0383289	0.0587358	0.00744636	0.0485538	11	16	16	A1	Artery. coronary (GTEx)	EpiXcan	0.994959	artery_coronary	0.999981
3038	ENSG00000145781	COMMD10	0.297448	0.119542	0.766125	0.0534474	0.0568844	0.0093807	0.0597209	19	23	23	A1	Artery. coronary (GTEx)	EpiXcan	0.994959	artery_coronary	0.999981
3039	ENSG00000179277	MEIS3P1	-0.296876	-0.127312	0.766562	0.0784642	0.121578	0.000113627	0.00115491	27	36	36	A1	Artery. coronary (GTEx)	EpiXcan	0.994959	artery_coronary	0.999981
3040	ENSG00000198046	ZNF667	-0.296474	-0.0987647	0.766868	0.160694	0.140705	3.28654e-05	0.000381369	32	35	35	A1	Artery. coronary (GTEx)	EpiXcan	0.994959	artery_coronary	0.999981
3041	ENSG00000131115	ZNF227	-0.296462	-1.22122	0.766878	0.00120546	0.0561742	0.0113541	0.0703965	3	3	3	A1	Artery. coronary (GTEx)	EpiXcan	0.994959	artery_coronary	0.999981
3042	ENSG00000103429	BFAR	0.296344	0.435738	0.766967	0.021635	0.0233344	0.100897	0.431764	9	10	10	A1	Artery. coronary (GTEx)	EpiXcan	0.994959	artery_coronary	0.999981
3043	ENSG00000171130	ATP6V0E2	-0.296194	-0.153825	0.767082	0.129797	0.267455	3.15196e-10	9.59704e-09	8	9	9	A1	Artery. coronary (GTEx)	EpiXcan	0.994959	artery_coronary	0.999981
3044	ENSG00000175322	ZNF519	0.296096	0.108871	0.767157	0.141424	0.213902	7.94255e-08	1.58016e-06	32	36	36	A1	Artery. coronary (GTEx)	EpiXcan	0.994959	artery_coronary	0.999981
3045	ENSG00000146054	TRIM7	0.295988	0.0177733	0.767239	0.34656	0.144326	2.25263e-05	0.0002734	89	108	108	A1	Artery. coronary (GTEx)	EpiXcan	0.994959	artery_coronary	0.999981
3046	ENSG00000111696	NT5DC3	0.295656	0.52352	0.767493	0.00374613	0.012277	0.240108	0.798044	2	2	2	A1	Artery. coronary (GTEx)	EpiXcan	0.994959	artery_coronary	0.999981
3047	ENSG00000166927	MS4A7	-0.295434	-0.103014	0.767663	0.118141	0.0973519	0.000317856	0.00292119	31	36	36	A1	Artery. coronary (GTEx)	EpiXcan	0.994959	artery_coronary	0.999981
3048	ENSG00000145882	PCYOX1L	-0.295122	-0.324165	0.767901	0.015337	0.031658	0.0571078	0.272987	8	8	8	A1	Artery. coronary (GTEx)	EpiXcan	0.994959	artery_coronary	0.999981
3049	ENSG00000204642	HLA-F	-0.294468	-0.690052	0.7684	0.00237895	0.0321162	0.054573	0.263811	1	2	2	A1	Artery. coronary (GTEx)	EpiXcan	0.994959	artery_coronary	0.999981
3050	ENSG00000166922	SCG5	0.294407	0.115861	0.768447	0.0784948	0.0697205	0.00246924	0.0180596	19	24	24	A1	Artery. coronary (GTEx)	EpiXcan	0.994959	artery_coronary	0.999981
3051	ENSG00000255153	TOLLIP-AS1	0.294314	0.0994655	0.768518	0.0210259	0.022605	0.0968546	0.417142	12	16	16	A1	Artery. coronary (GTEx)	EpiXcan	0.994959	artery_coronary	0.999981
3052	ENSG00000152117	AC073869.1	0.294056	0.0645763	0.768715	0.159046	0.452265	1.82837e-19	2.39328e-17	36	48	48	A1	Artery. coronary (GTEx)	EpiXcan	0.994959	artery_coronary	0.999981
3053	ENSG00000184432	COPB2	0.294041	0.0817937	0.768727	0.489606	0.0120701	0.205761	0.725551	154	198	198	A1	Artery. coronary (GTEx)	EpiXcan	0.994959	artery_coronary	0.999981
3054	ENSG00000151012	SLC7A11	0.293946	0.105516	0.768799	0.124103	0.0169155	0.170723	0.642434	51	55	55	A1	Artery. coronary (GTEx)	EpiXcan	0.994959	artery_coronary	0.999981
3055	ENSG00000038002	AGA	0.293521	0.0259655	0.769124	0.152362	0.448048	1.94932e-18	2.14978e-16	13	16	16	A1	Artery. coronary (GTEx)	EpiXcan	0.994959	artery_coronary	0.999981
3056	ENSG00000131797	CLUHP3	-0.293196	-0.362345	0.769373	0.00833188	0.0451004	0.022918	0.127935	6	8	8	A1	Artery. coronary (GTEx)	EpiXcan	0.994959	artery_coronary	0.999981
3057	ENSG00000135486	HNRNPA1	-0.292339	-0.197496	0.770028	0.0568265	0.0477077	0.0171273	0.100707	16	18	18	A1	Artery. coronary (GTEx)	EpiXcan	0.994959	artery_coronary	0.999981
3058	ENSG00000258818	RNASE4	0.292335	0.108265	0.77003	0.0404196	0.0254748	0.0873307	0.384669	28	44	44	A1	Artery. coronary (GTEx)	EpiXcan	0.994959	artery_coronary	0.999981
3059	ENSG00000135976	ANKRD36	0.29194	0.135482	0.770332	0.0596492	0.126351	6.66355e-05	0.000716818	13	14	14	A1	Artery. coronary (GTEx)	EpiXcan	0.994959	artery_coronary	0.999981
3060	ENSG00000186204	CYP4F12	-0.291741	-0.180663	0.770485	0.0370429	0.0836117	0.00093583	0.00758521	17	21	21	A1	Artery. coronary (GTEx)	EpiXcan	0.994959	artery_coronary	0.999981
3061	ENSG00000137414	FAM8A1	0.291695	0.155428	0.77052	0.0273256	0.100225	0.000592776	0.00507483	9	10	10	A1	Artery. coronary (GTEx)	EpiXcan	0.994959	artery_coronary	0.999981
3062	ENSG00000032742	IFT88	0.29159	0.545212	0.7706	0.00261462	0.0656572	0.00507508	0.0345392	1	3	3	A1	Artery. coronary (GTEx)	EpiXcan	0.994959	artery_coronary	0.999981
3063	ENSG00000215256	DHRS4-AS1	-0.291571	-0.139379	0.770614	0.0651421	0.200879	2.92184e-07	5.11643e-06	9	10	10	A1	Artery. coronary (GTEx)	EpiXcan	0.994959	artery_coronary	0.999981
3064	ENSG00000196663	TECPR2	-0.291219	-0.0604688	0.770884	0.0923042	0.0396543	0.0331733	0.174803	62	79	79	A1	Artery. coronary (GTEx)	EpiXcan	0.994959	artery_coronary	0.999981
3065	ENSG00000100142	POLR2F	0.290973	0.330741	0.771072	0.0180671	0.0212701	0.122379	0.502061	11	16	16	A1	Artery. coronary (GTEx)	EpiXcan	0.994959	artery_coronary	0.999981
3066	ENSG00000175193	PARL	0.29095	0.694272	0.77109	0.00558635	0.025711	0.0807482	0.361098	6	9	9	A1	Artery. coronary (GTEx)	EpiXcan	0.994959	artery_coronary	0.999981
3067	ENSG00000119655	NPC2	0.290725	0.0938166	0.771262	0.0670988	0.0701973	0.00317514	0.0226431	19	23	23	A1	Artery. coronary (GTEx)	EpiXcan	0.994959	artery_coronary	0.999981
3068	ENSG00000171988	JMJD1C	-0.290039	-0.29726	0.771787	0.0222766	0.0160891	0.18026	0.6644	44	51	51	A1	Artery. coronary (GTEx)	EpiXcan	0.994959	artery_coronary	0.999981
3069	ENSG00000153246	PLA2R1	-0.289266	-0.196225	0.772378	0.0206088	0.0294756	0.0547576	0.264005	3	3	3	A1	Artery. coronary (GTEx)	EpiXcan	0.994959	artery_coronary	0.999981
3070	ENSG00000122696	SLC25A51	-0.28717	-0.110972	0.773982	0.0521509	0.187487	4.37263e-07	7.45956e-06	17	21	21	A1	Artery. coronary (GTEx)	EpiXcan	0.994959	artery_coronary	0.999981
3071	ENSG00000139354	GAS2L3	0.287035	0.204822	0.774085	0.0676967	0.0124149	0.23451	0.786568	44	62	62	A1	Artery. coronary (GTEx)	EpiXcan	0.994959	artery_coronary	0.999981
3072	ENSG00000213139	CRYGS	0.285954	0.190978	0.774913	0.0127038	0.0195363	0.132909	0.536309	4	4	4	A1	Artery. coronary (GTEx)	EpiXcan	0.994959	artery_coronary	0.999981
3073	ENSG00000187372	PCDHB13	-0.285117	-0.0981384	0.775554	0.0518276	0.0313082	0.0554384	0.266645	36	45	45	A1	Artery. coronary (GTEx)	EpiXcan	0.994959	artery_coronary	0.999981
3074	ENSG00000138621	PPCDC	-0.284883	-0.352721	0.775734	0.00726919	0.0985148	0.000197514	0.00189913	4	4	4	A1	Artery. coronary (GTEx)	EpiXcan	0.994959	artery_coronary	0.999981
3075	ENSG00000263142	LRRC37A17P	-0.284644	-0.0507994	0.775917	0.0700737	0.0243645	0.0913325	0.398382	17	22	22	A1	Artery. coronary (GTEx)	EpiXcan	0.994959	artery_coronary	0.999981
3076	ENSG00000137714	FDX1	0.284444	0.102532	0.776071	0.074678	0.285346	2.6083e-10	8.1182e-09	15	20	20	A1	Artery. coronary (GTEx)	EpiXcan	0.994959	artery_coronary	0.999981
3077	ENSG00000183576	SETD3	-0.284365	-0.255965	0.776131	0.00867521	0.0128965	0.223434	0.764707	4	4	4	A1	Artery. coronary (GTEx)	EpiXcan	0.994959	artery_coronary	0.999981
3078	ENSG00000214113	LYRM4	-0.284353	-0.101725	0.77614	0.0617828	0.0588355	0.00757477	0.0492765	26	33	33	A1	Artery. coronary (GTEx)	EpiXcan	0.994959	artery_coronary	0.999981
3079	ENSG00000121716	PILRB	0.284269	0.0810496	0.776204	0.201031	0.572681	1.51154e-25	4.92339e-23	24	30	30	A1	Artery. coronary (GTEx)	EpiXcan	0.994959	artery_coronary	0.999981
3080	ENSG00000123684	LPGAT1	-0.284068	-0.35027	0.776358	0.0055254	0.0213151	0.113121	0.473514	4	4	4	A1	Artery. coronary (GTEx)	EpiXcan	0.994959	artery_coronary	0.999981
3081	ENSG00000175470	PPP2R2D	-0.283831	-0.118856	0.77654	0.113941	0.316044	7.01197e-12	2.7587e-10	23	30	30	A1	Artery. coronary (GTEx)	EpiXcan	0.994959	artery_coronary	0.999981
3082	ENSG00000087586	AURKA	-0.283481	-0.185743	0.776808	0.0567114	0.0224139	0.102465	0.437405	29	41	41	A1	Artery. coronary (GTEx)	EpiXcan	0.994959	artery_coronary	0.999981
3083	ENSG00000174851	YIF1A	-0.283281	-0.21192	0.776961	0.0331904	0.0997347	0.000510041	0.00443428	9	10	10	A1	Artery. coronary (GTEx)	EpiXcan	0.994959	artery_coronary	0.999981
3084	ENSG00000176994	SMCR8	-0.283203	-0.16988	0.777021	0.0798241	0.056036	0.0101091	0.0637212	27	38	38	A1	Artery. coronary (GTEx)	EpiXcan	0.994959	artery_coronary	0.999981
3085	ENSG00000112031	MTRF1L	0.282779	0.0552939	0.777346	0.279153	0.530048	9.69495e-23	1.93982e-20	20	28	28	A1	Artery. coronary (GTEx)	EpiXcan	0.994959	artery_coronary	0.999981
3086	ENSG00000108883	EFTUD2	-0.282696	-0.113679	0.77741	0.0519431	0.324547	1.24115e-12	5.60759e-11	15	20	20	A1	Artery. coronary (GTEx)	EpiXcan	0.994959	artery_coronary	0.999981
3087	ENSG00000150712	MTMR12	-0.282636	-0.274034	0.777456	0.0118782	0.012203	0.243851	0.804943	10	13	13	A1	Artery. coronary (GTEx)	EpiXcan	0.994959	artery_coronary	0.999981
3088	ENSG00000197562	RAB40C	0.282131	0.108786	0.777843	0.0826521	0.184651	7.69482e-07	1.25173e-05	14	16	16	A1	Artery. coronary (GTEx)	EpiXcan	0.994959	artery_coronary	0.999981
3089	ENSG00000179598	PLD6	0.281833	0.23246	0.778072	0.019271	0.152666	1.09882e-05	0.000143031	12	18	18	A1	Artery. coronary (GTEx)	EpiXcan	0.994959	artery_coronary	0.999981
3090	ENSG00000119632	IFI27L2	-0.281741	-0.124048	0.778142	0.0649398	0.141581	8.47995e-06	0.000112899	4	4	4	A1	Artery. coronary (GTEx)	EpiXcan	0.994959	artery_coronary	0.999981
3091	ENSG00000163964	PIGX	-0.281483	-0.0928282	0.77834	0.17931	0.152144	2.29501e-06	3.40507e-05	34	48	48	A1	Artery. coronary (GTEx)	EpiXcan	0.994959	artery_coronary	0.999981
3092	ENSG00000128739	SNRPN	0.281377	0.27056	0.778421	0.00963945	0.0926998	0.000635187	0.00538851	5	5	5	A1	Artery. coronary (GTEx)	EpiXcan	0.994959	artery_coronary	0.999981
3093	ENSG00000196152	ZNF79	0.280937	0.157418	0.778758	0.0180221	0.0827517	0.00191141	0.0143468	21	34	34	A1	Artery. coronary (GTEx)	EpiXcan	0.994959	artery_coronary	0.999981
3094	ENSG00000112667	DNPH1	-0.280725	-0.189447	0.778922	0.0330096	0.0403094	0.0216159	0.122176	15	19	19	A1	Artery. coronary (GTEx)	EpiXcan	0.994959	artery_coronary	0.999981
3095	ENSG00000240207	AC080013.1	-0.279662	-0.1837	0.779737	0.0216565	0.0240155	0.0908057	0.396825	7	9	9	A1	Artery. coronary (GTEx)	EpiXcan	0.994959	artery_coronary	0.999981
3096	ENSG00000103248	MTHFSD	0.27966	0.0115774	0.779738	0.0844877	0.0982074	0.000262408	0.00245183	39	53	53	A1	Artery. coronary (GTEx)	EpiXcan	0.994959	artery_coronary	0.999981
3097	ENSG00000189091	SF3B3	-0.27956	-0.375131	0.779815	0.00668218	0.0242212	0.0912199	0.398138	3	8	8	A1	Artery. coronary (GTEx)	EpiXcan	0.994959	artery_coronary	0.999981
3098	ENSG00000152359	POC5	-0.279022	-0.308876	0.780228	0.00726815	0.0585837	0.00649015	0.0429996	5	6	6	A1	Artery. coronary (GTEx)	EpiXcan	0.994959	artery_coronary	0.999981
3099	ENSG00000160766	GBAP1	0.27874	0.0499172	0.780444	0.0681227	0.291333	7.46509e-11	2.53777e-09	31	44	44	A1	Artery. coronary (GTEx)	EpiXcan	0.994959	artery_coronary	0.999981
3100	ENSG00000100242	SUN2	-0.2785	-0.358734	0.780628	0.0112692	0.0189609	0.142052	0.562823	11	17	17	A1	Artery. coronary (GTEx)	EpiXcan	0.994959	artery_coronary	0.999981
3101	ENSG00000110427	KIAA1549L	0.277142	0.0335883	0.781671	0.0309125	0.0557119	0.0081538	0.0526763	9	11	11	A1	Artery. coronary (GTEx)	EpiXcan	0.994959	artery_coronary	0.999981
3102	ENSG00000186020	ZNF529	0.276453	0.662536	0.7822	0.00192978	0.0139454	0.194131	0.699151	1	1	1	A1	Artery. coronary (GTEx)	EpiXcan	0.994959	artery_coronary	0.999981
3103	ENSG00000135587	SMPD2	0.275988	0.0905185	0.782557	0.0619031	0.110875	0.000258194	0.00241729	17	20	20	A1	Artery. coronary (GTEx)	EpiXcan	0.994959	artery_coronary	0.999981
3104	ENSG00000135926	TMBIM1	0.275898	0.217411	0.782626	0.0191182	0.0117068	0.251097	0.818257	13	14	14	A1	Artery. coronary (GTEx)	EpiXcan	0.994959	artery_coronary	0.999981
3105	ENSG00000103111	MON1B	0.27482	0.0984234	0.783454	0.074603	0.0983176	0.000610495	0.00520426	25	33	33	A1	Artery. coronary (GTEx)	EpiXcan	0.994959	artery_coronary	0.999981
3106	ENSG00000112308	C6orf62	-0.274369	-0.124725	0.783801	0.0496451	0.132828	3.84256e-05	0.000438979	12	15	15	A1	Artery. coronary (GTEx)	EpiXcan	0.994959	artery_coronary	0.999981
3107	ENSG00000212127	TAS2R14	0.274316	0.143013	0.783842	0.0506569	0.0851541	0.0012231	0.0096132	28	36	36	A1	Artery. coronary (GTEx)	EpiXcan	0.994959	artery_coronary	0.999981
3108	ENSG00000120306	CYSTM1	0.273627	0.120915	0.784371	0.0968128	0.175846	1.12895e-06	1.78064e-05	15	16	16	A1	Artery. coronary (GTEx)	EpiXcan	0.994959	artery_coronary	0.999981
3109	ENSG00000123609	NMI	0.273285	0.113223	0.784634	0.0363122	0.0500509	0.014788	0.0884374	22	26	26	A1	Artery. coronary (GTEx)	EpiXcan	0.994959	artery_coronary	0.999981
3110	ENSG00000153989	NUS1	0.272745	0.132443	0.785049	0.094705	0.200277	1.76205e-07	3.243e-06	36	42	42	A1	Artery. coronary (GTEx)	EpiXcan	0.994959	artery_coronary	0.999981
3111	ENSG00000134262	AP4B1	-0.272482	-0.62913	0.785251	0.00529094	0.0269949	0.0699347	0.322157	4	6	6	A1	Artery. coronary (GTEx)	EpiXcan	0.994959	artery_coronary	0.999981
3112	ENSG00000172845	SP3	-0.272368	-0.132258	0.785339	0.0830297	0.103268	0.000428527	0.00381076	38	46	46	A1	Artery. coronary (GTEx)	EpiXcan	0.994959	artery_coronary	0.999981
3113	ENSG00000164031	DNAJB14	0.2709	0.072076	0.786468	0.319832	0.180029	1.32795e-06	2.07118e-05	111	137	137	A1	Artery. coronary (GTEx)	EpiXcan	0.994959	artery_coronary	0.999981
3114	ENSG00000163743	RCHY1	0.270589	0.0725683	0.786707	0.146041	0.0475676	0.0201405	0.115126	58	75	75	A1	Artery. coronary (GTEx)	EpiXcan	0.994959	artery_coronary	0.999981
3115	ENSG00000085415	SEH1L	-0.270487	-0.0813822	0.786786	0.086613	0.0195821	0.130903	0.530659	38	49	49	A1	Artery. coronary (GTEx)	EpiXcan	0.994959	artery_coronary	0.999981
3116	ENSG00000075914	EXOSC7	0.270455	0.290303	0.786811	0.0148595	0.0235793	0.0886776	0.389836	3	3	3	A1	Artery. coronary (GTEx)	EpiXcan	0.994959	artery_coronary	0.999981
3117	ENSG00000165813	CCDC186	-0.270285	-0.0933218	0.786941	0.0850761	0.039799	0.0338644	0.177775	25	30	30	A1	Artery. coronary (GTEx)	EpiXcan	0.994959	artery_coronary	0.999981
3118	ENSG00000089063	TMEM230	0.270255	0.100978	0.786964	0.107784	0.295058	9.97605e-11	3.28609e-09	8	8	8	A1	Artery. coronary (GTEx)	EpiXcan	0.994959	artery_coronary	0.999981
3119	ENSG00000125247	TMTC4	0.270146	0.0863701	0.787048	0.133945	0.199368	1.57524e-07	2.94563e-06	14	15	15	A1	Artery. coronary (GTEx)	EpiXcan	0.994959	artery_coronary	0.999981
3120	ENSG00000137563	GGH	-0.269928	-0.0711798	0.787216	0.22787	0.180108	1.12142e-06	1.77275e-05	50	56	56	A1	Artery. coronary (GTEx)	EpiXcan	0.994959	artery_coronary	0.999981
3121	ENSG00000110171	TRIM3	0.269423	-0.0142934	0.787604	0.0502964	0.0938347	0.000763246	0.00635554	53	61	61	A1	Artery. coronary (GTEx)	EpiXcan	0.994959	artery_coronary	0.999981
3122	ENSG00000119392	GLE1	0.269348	0.0613814	0.787662	0.190135	0.0959496	0.000595697	0.00509361	55	69	69	A1	Artery. coronary (GTEx)	EpiXcan	0.994959	artery_coronary	0.999981
3123	ENSG00000196159	FAT4	-0.268828	-0.175511	0.788062	0.0279492	0.0155976	0.176836	0.65674	27	30	30	A1	Artery. coronary (GTEx)	EpiXcan	0.994959	artery_coronary	0.999981
3124	ENSG00000241935	HOGA1	-0.268378	-0.109595	0.788408	0.114812	0.0315704	0.0537401	0.260715	30	36	36	A1	Artery. coronary (GTEx)	EpiXcan	0.994959	artery_coronary	0.999981
3125	ENSG00000111671	SPSB2	-0.268153	-0.0823253	0.788581	0.128137	0.251649	6.26355e-09	1.53102e-07	6	10	10	A1	Artery. coronary (GTEx)	EpiXcan	0.994959	artery_coronary	0.999981
3126	ENSG00000090316	MAEA	-0.268103	-0.106628	0.78862	0.0856871	0.144582	1.07044e-05	0.000139986	19	22	22	A1	Artery. coronary (GTEx)	EpiXcan	0.994959	artery_coronary	0.999981
3127	ENSG00000050767	COL23A1	0.267934	0.242289	0.78875	0.0244427	0.0258379	0.0836806	0.371719	7	9	9	A1	Artery. coronary (GTEx)	EpiXcan	0.994959	artery_coronary	0.999981
3128	ENSG00000205078	SYCE1L	-0.267862	-0.0968501	0.788806	0.0615359	0.524126	2.88142e-22	5.24119e-20	15	21	21	A1	Artery. coronary (GTEx)	EpiXcan	0.994959	artery_coronary	0.999981
3129	ENSG00000150510	FAM124A	-0.26785	-0.200626	0.788815	0.0213071	0.0268308	0.0573981	0.274094	6	7	7	A1	Artery. coronary (GTEx)	EpiXcan	0.994959	artery_coronary	0.999981
3130	ENSG00000240038	AMY2B	0.266877	0.133403	0.789564	0.0628447	0.0741025	0.00340899	0.0241097	9	9	9	A1	Artery. coronary (GTEx)	EpiXcan	0.994959	artery_coronary	0.999981
3131	ENSG00000091262	ABCC6	0.264784	0.0446852	0.791176	0.10867	0.0650568	0.00568975	0.0383682	29	39	39	A1	Artery. coronary (GTEx)	EpiXcan	0.994959	artery_coronary	0.999981
3132	ENSG00000167671	UBXN6	-0.264655	-0.0545009	0.791275	0.103803	0.122041	8.18679e-05	0.000863435	28	35	35	A1	Artery. coronary (GTEx)	EpiXcan	0.994959	artery_coronary	0.999981
3133	ENSG00000163239	TDRD10	-0.264573	-0.50622	0.791339	0.00264895	0.139916	2.87829e-05	0.000339052	5	8	8	A1	Artery. coronary (GTEx)	EpiXcan	0.994959	artery_coronary	0.999981
3134	ENSG00000008128	CDK11A	0.263783	0.309694	0.791947	0.0500012	0.112544	0.000104157	0.00107031	4	7	7	A1	Artery. coronary (GTEx)	EpiXcan	0.994959	artery_coronary	0.999981
3135	ENSG00000161533	ACOX1	0.263526	0.251781	0.792145	0.00938462	0.0445889	0.0175619	0.102831	3	4	4	A1	Artery. coronary (GTEx)	EpiXcan	0.994959	artery_coronary	0.999981
3136	ENSG00000101247	NDUFAF5	-0.263364	-0.103918	0.79227	0.0893854	0.199637	6.03654e-08	1.23995e-06	6	6	6	A1	Artery. coronary (GTEx)	EpiXcan	0.994959	artery_coronary	0.999981
3137	ENSG00000273151	AC073957.3	0.261203	0.247519	0.793936	0.0222428	0.0103981	0.27861	0.867928	16	22	22	A1	Artery. coronary (GTEx)	EpiXcan	0.994959	artery_coronary	0.999981
3138	ENSG00000248890	HHIP-AS1	-0.26112	-0.992416	0.794	0.000887826	0.0279455	0.0639944	0.299167	1	1	1	A1	Artery. coronary (GTEx)	EpiXcan	0.994959	artery_coronary	0.999981
3139	ENSG00000092036	HAUS4	-0.260889	-0.0556299	0.794178	0.268742	0.379731	8.57956e-19	1.00979e-16	14	23	23	A1	Artery. coronary (GTEx)	EpiXcan	0.994959	artery_coronary	0.999981
3140	ENSG00000138119	MYOF	-0.260237	-0.0868755	0.794681	0.0397337	0.0148136	0.188622	0.685981	25	29	29	A1	Artery. coronary (GTEx)	EpiXcan	0.994959	artery_coronary	0.999981
3141	ENSG00000110497	AMBRA1	0.259979	0.201447	0.79488	0.0469201	0.018587	0.148284	0.580615	16	16	16	A1	Artery. coronary (GTEx)	EpiXcan	0.994959	artery_coronary	0.999981
3142	ENSG00000170485	NPAS2	0.258731	-0.0785454	0.795843	0.0500553	0.0117542	0.246257	0.809262	38	47	47	A1	Artery. coronary (GTEx)	EpiXcan	0.994959	artery_coronary	0.999981
3143	ENSG00000004799	PDK4	-0.258225	-0.309517	0.796233	0.0108998	0.0304258	0.058119	0.27697	3	3	3	A1	Artery. coronary (GTEx)	EpiXcan	0.994959	artery_coronary	0.999981
3144	ENSG00000157106	SMG1	0.257879	0.348968	0.7965	0.00246378	0.0250725	0.0851162	0.376663	1	1	1	A1	Artery. coronary (GTEx)	EpiXcan	0.994959	artery_coronary	0.999981
3145	ENSG00000183891	TTC32	-0.257723	-0.0614926	0.79662	0.202857	0.349976	7.35682e-14	3.93281e-12	14	17	17	A1	Artery. coronary (GTEx)	EpiXcan	0.994959	artery_coronary	0.999981
3146	ENSG00000018280	SLC11A1	-0.257466	-1.87783	0.796819	0.000578904	0.0252349	0.0846603	0.374763	2	2	2	A1	Artery. coronary (GTEx)	EpiXcan	0.994959	artery_coronary	0.999981
3147	ENSG00000185483	ROR1	-0.257389	-0.12048	0.796878	0.0215464	0.0125891	0.22838	0.774876	21	28	28	A1	Artery. coronary (GTEx)	EpiXcan	0.994959	artery_coronary	0.999981
3148	ENSG00000164975	SNAPC3	-0.257187	-0.4922	0.797035	0.00306207	0.0252661	0.0889865	0.390581	2	2	2	A1	Artery. coronary (GTEx)	EpiXcan	0.994959	artery_coronary	0.999981
3149	ENSG00000162385	MAGOH	-0.2571	-0.326472	0.797102	0.0132613	0.03193	0.0566023	0.271033	3	3	3	A1	Artery. coronary (GTEx)	EpiXcan	0.994959	artery_coronary	0.999981
3150	ENSG00000182809	CRIP2	0.256584	1.30874	0.7975	0.000780977	0.0141087	0.194882	0.700775	1	1	1	A1	Artery. coronary (GTEx)	EpiXcan	0.994959	artery_coronary	0.999981
3151	ENSG00000143156	NME7	0.256295	0.102821	0.797723	0.0799877	0.139759	2.6621e-05	0.000316246	8	11	11	A1	Artery. coronary (GTEx)	EpiXcan	0.994959	artery_coronary	0.999981
3152	ENSG00000177236	AP006621.1	0.255949	0.0633317	0.79799	0.227956	0.324442	1.04179e-13	5.38427e-12	14	18	18	A1	Artery. coronary (GTEx)	EpiXcan	0.994959	artery_coronary	0.999981
3153	ENSG00000168743	NPNT	-0.255299	-0.975781	0.798493	0.00230522	0.0183355	0.131791	0.533486	2	2	2	A1	Artery. coronary (GTEx)	EpiXcan	0.994959	artery_coronary	0.999981
3154	ENSG00000189134	NKAPL	-0.255026	-0.0264656	0.798703	0.148231	0.0413059	0.0221278	0.124317	29	34	34	A1	Artery. coronary (GTEx)	EpiXcan	0.994959	artery_coronary	0.999981
3155	ENSG00000242294	STAG3L5P	0.25494	0.0757739	0.798769	0.184993	0.394208	3.44453e-17	3.03604e-15	20	23	23	A1	Artery. coronary (GTEx)	EpiXcan	0.994959	artery_coronary	0.999981
3156	ENSG00000184887	BTBD6	0.254897	0.207806	0.798802	0.0174409	0.0794406	0.00118299	0.00931891	5	12	12	A1	Artery. coronary (GTEx)	EpiXcan	0.994959	artery_coronary	0.999981
3157	ENSG00000145244	CORIN	-0.253428	-0.0568008	0.799938	0.207871	0.0447174	0.0161077	0.0952317	67	81	81	A1	Artery. coronary (GTEx)	EpiXcan	0.994959	artery_coronary	0.999981
3158	ENSG00000198794	SCAMP5	0.253083	0.0414134	0.800204	0.210439	0.125819	7.52692e-05	0.00080108	33	39	39	A1	Artery. coronary (GTEx)	EpiXcan	0.994959	artery_coronary	0.999981
3159	ENSG00000227671	AL390728.4	0.252694	0.135798	0.800505	0.0368264	0.110749	0.000157317	0.00154406	5	5	5	A1	Artery. coronary (GTEx)	EpiXcan	0.994959	artery_coronary	0.999981
3160	ENSG00000059691	GATB	-0.252355	-0.103406	0.800766	0.0826909	0.209462	1.01417e-07	1.97011e-06	9	12	12	A1	Artery. coronary (GTEx)	EpiXcan	0.994959	artery_coronary	0.999981
3161	ENSG00000134324	LPIN1	0.252179	0.113956	0.800903	0.0555564	0.0440477	0.0248927	0.137534	17	23	23	A1	Artery. coronary (GTEx)	EpiXcan	0.994959	artery_coronary	0.999981
3162	ENSG00000086289	EPDR1	0.251668	0.0759672	0.801297	0.092852	0.232856	3.41619e-08	7.40669e-07	23	30	30	A1	Artery. coronary (GTEx)	EpiXcan	0.994959	artery_coronary	0.999981
3163	ENSG00000182095	TNRC18	-0.251519	-0.28519	0.801413	0.0146231	0.0317188	0.0547306	0.264005	10	14	14	A1	Artery. coronary (GTEx)	EpiXcan	0.994959	artery_coronary	0.999981
3164	ENSG00000165495	PKNOX2	-0.2515	-0.285613	0.801428	0.0115875	0.0116649	0.252651	0.821599	5	5	5	A1	Artery. coronary (GTEx)	EpiXcan	0.994959	artery_coronary	0.999981
3165	ENSG00000166206	GABRB3	0.250993	0.0986737	0.801819	0.0714585	0.250389	4.26749e-09	1.06924e-07	49	62	62	A1	Artery. coronary (GTEx)	EpiXcan	0.994959	artery_coronary	0.999981
3166	ENSG00000124207	CSE1L	-0.250958	-0.163209	0.801847	0.0358755	0.097699	0.000597682	0.00510746	23	34	34	A1	Artery. coronary (GTEx)	EpiXcan	0.994959	artery_coronary	0.999981
3167	ENSG00000122861	PLAU	0.250499	0.296422	0.802202	0.00873958	0.0281064	0.0725325	0.331456	3	3	3	A1	Artery. coronary (GTEx)	EpiXcan	0.994959	artery_coronary	0.999981
3168	ENSG00000153786	ZDHHC7	0.249814	0.0873861	0.802731	0.198704	0.0974129	0.000479693	0.004207	54	76	76	A1	Artery. coronary (GTEx)	EpiXcan	0.994959	artery_coronary	0.999981
3169	ENSG00000163159	VPS72	0.249681	0.279106	0.802834	0.0175562	0.0141923	0.173454	0.648731	5	5	5	A1	Artery. coronary (GTEx)	EpiXcan	0.994959	artery_coronary	0.999981
3170	ENSG00000115956	PLEK	-0.24939	-0.442012	0.803059	0.00376771	0.0148558	0.18268	0.671026	2	2	2	A1	Artery. coronary (GTEx)	EpiXcan	0.994959	artery_coronary	0.999981
3171	ENSG00000164924	YWHAZ	0.249277	0.228889	0.803147	0.0168221	0.153595	8.51326e-06	0.000113235	5	8	8	A1	Artery. coronary (GTEx)	EpiXcan	0.994959	artery_coronary	0.999981
3172	ENSG00000170142	UBE2E1	-0.249182	-0.640734	0.80322	0.00544535	0.0181275	0.148936	0.58268	5	7	7	A1	Artery. coronary (GTEx)	EpiXcan	0.994959	artery_coronary	0.999981
3173	ENSG00000106853	PTGR1	-0.249053	-0.14073	0.803319	0.0462434	0.0811137	0.00133776	0.0104034	30	44	44	A1	Artery. coronary (GTEx)	EpiXcan	0.994959	artery_coronary	0.999981
3174	ENSG00000198721	ECI2	0.248664	0.0872964	0.80362	0.0284878	0.0844929	0.00134643	0.0104651	9	10	10	A1	Artery. coronary (GTEx)	EpiXcan	0.994959	artery_coronary	0.999981
3175	ENSG00000100211	CBY1	0.248608	0.0924906	0.803664	0.0901321	0.254511	2.9925e-09	7.69046e-08	14	15	15	A1	Artery. coronary (GTEx)	EpiXcan	0.994959	artery_coronary	0.999981
3176	ENSG00000183828	NUDT14	-0.248359	-0.259039	0.803857	0.00817445	0.114065	0.000217674	0.00206834	14	23	23	A1	Artery. coronary (GTEx)	EpiXcan	0.994959	artery_coronary	0.999981
3177	ENSG00000228109	MELTF-AS1	0.248205	0.027285	0.803976	0.0103119	0.0217065	0.10535	0.44713	17	21	21	A1	Artery. coronary (GTEx)	EpiXcan	0.994959	artery_coronary	0.999981
3178	ENSG00000006071	ABCC8	0.248174	0.0787258	0.804	0.127397	0.334208	2.0127e-12	8.70057e-11	1	1	1	A1	Artery. coronary (GTEx)	EpiXcan	0.994959	artery_coronary	0.999981
3179	ENSG00000185344	ATP6V0A2	-0.247944	-0.106806	0.804178	0.0472898	0.26904	4.19438e-10	1.242e-08	14	20	20	A1	Artery. coronary (GTEx)	EpiXcan	0.994959	artery_coronary	0.999981
3180	ENSG00000176945	MUC20	-0.247283	-0.0817555	0.804689	0.224038	0.43061	7.10207e-17	5.78323e-15	42	65	65	A1	Artery. coronary (GTEx)	EpiXcan	0.994959	artery_coronary	0.999981
3181	ENSG00000069869	NEDD4	0.247057	0.0869651	0.804864	0.0887187	0.0166153	0.165287	0.628565	33	38	38	A1	Artery. coronary (GTEx)	EpiXcan	0.994959	artery_coronary	0.999981
3182	ENSG00000127184	COX7C	-0.246954	-1.58709	0.804944	0.000247398	0.0914549	0.00103633	0.00830368	3	9	9	A1	Artery. coronary (GTEx)	EpiXcan	0.994959	artery_coronary	0.999981
3183	ENSG00000164638	SLC29A4	-0.24684	-0.0551488	0.805032	0.0728308	0.0329614	0.0483911	0.239917	25	31	31	A1	Artery. coronary (GTEx)	EpiXcan	0.994959	artery_coronary	0.999981
3184	ENSG00000188811	NHLRC3	-0.246494	-0.28832	0.8053	0.00753946	0.0278903	0.0710519	0.32628	1	1	1	A1	Artery. coronary (GTEx)	EpiXcan	0.994959	artery_coronary	0.999981
3185	ENSG00000169255	B3GALNT1	0.246399	0.17985	0.805373	0.0194752	0.0638975	0.00476649	0.0326772	5	5	5	A1	Artery. coronary (GTEx)	EpiXcan	0.994959	artery_coronary	0.999981
3186	ENSG00000138303	ASCC1	-0.246092	-0.206208	0.805611	0.00941888	0.0464322	0.0195981	0.112588	3	3	3	A1	Artery. coronary (GTEx)	EpiXcan	0.994959	artery_coronary	0.999981
3187	ENSG00000090487	SPG21	-0.245984	-0.0740623	0.805695	0.134269	0.540493	2.10021e-23	4.52546e-21	10	15	15	A1	Artery. coronary (GTEx)	EpiXcan	0.994959	artery_coronary	0.999981
3188	ENSG00000272645	GTF2IP20	-0.245948	-0.0637497	0.805723	0.13956	0.303396	5.77191e-11	2.01098e-09	28	35	35	A1	Artery. coronary (GTEx)	EpiXcan	0.994959	artery_coronary	0.999981
3189	ENSG00000054983	GALC	0.245945	0.131191	0.805725	0.0243513	0.057462	0.00989082	0.0624294	13	16	16	A1	Artery. coronary (GTEx)	EpiXcan	0.994959	artery_coronary	0.999981
3190	ENSG00000138650	PCDH10	0.245872	0.0983148	0.805781	0.0451662	0.0951944	0.000619685	0.00527617	12	15	15	A1	Artery. coronary (GTEx)	EpiXcan	0.994959	artery_coronary	0.999981
3191	ENSG00000174915	PTDSS2	0.245823	0.142146	0.805819	0.037151	0.120295	0.000117318	0.00118897	14	16	16	A1	Artery. coronary (GTEx)	EpiXcan	0.994959	artery_coronary	0.999981
3192	ENSG00000164088	PPM1M	-0.245124	-0.0801691	0.80636	0.0333529	0.0255697	0.0896962	0.393203	13	15	15	A1	Artery. coronary (GTEx)	EpiXcan	0.994959	artery_coronary	0.999981
3193	ENSG00000105726	ATP13A1	0.24467	0.0150955	0.806712	0.135729	0.120655	0.000111382	0.00113374	37	46	46	A1	Artery. coronary (GTEx)	EpiXcan	0.994959	artery_coronary	0.999981
3194	ENSG00000112309	B3GAT2	0.244422	0.302055	0.806904	0.0138825	0.0221505	0.111896	0.469789	10	16	16	A1	Artery. coronary (GTEx)	EpiXcan	0.994959	artery_coronary	0.999981
3195	ENSG00000113441	LNPEP	-0.244383	-0.115232	0.806934	0.0252031	0.0217473	0.110519	0.465384	14	17	17	A1	Artery. coronary (GTEx)	EpiXcan	0.994959	artery_coronary	0.999981
3196	ENSG00000196693	ZNF33B	0.243949	0.308314	0.80727	0.0132377	0.0393709	0.0324129	0.17157	17	25	25	A1	Artery. coronary (GTEx)	EpiXcan	0.994959	artery_coronary	0.999981
3197	ENSG00000118096	IFT46	-0.243138	-0.0611671	0.807899	0.159538	0.133072	2.97867e-05	0.000349407	42	49	49	A1	Artery. coronary (GTEx)	EpiXcan	0.994959	artery_coronary	0.999981
3198	ENSG00000043514	TRIT1	0.242421	0.0985539	0.808454	0.0748033	0.170734	1.7277e-07	3.19629e-06	5	5	5	A1	Artery. coronary (GTEx)	EpiXcan	0.994959	artery_coronary	0.999981
3199	ENSG00000112118	MCM3	0.242306	0.317179	0.808543	0.0134607	0.0108013	0.275609	0.862995	7	9	9	A1	Artery. coronary (GTEx)	EpiXcan	0.994959	artery_coronary	0.999981
3200	ENSG00000214595	EML6	-0.24201	-0.0865016	0.808773	0.101288	0.24325	6.98661e-09	1.68424e-07	11	13	13	A1	Artery. coronary (GTEx)	EpiXcan	0.994959	artery_coronary	0.999981
3201	ENSG00000196196	HRCT1	0.241638	0.0810334	0.809061	0.031183	0.128122	5.88003e-05	0.0006419	10	13	13	A1	Artery. coronary (GTEx)	EpiXcan	0.994959	artery_coronary	0.999981
3202	ENSG00000128699	ORMDL1	0.241528	0.281698	0.809146	0.00612729	0.146685	1.3832e-05	0.000176601	5	9	9	A1	Artery. coronary (GTEx)	EpiXcan	0.994959	artery_coronary	0.999981
3203	ENSG00000247240	UBL7-AS1	-0.241462	0.0132703	0.809197	0.0205101	0.0535461	0.0106899	0.0668702	4	5	5	A1	Artery. coronary (GTEx)	EpiXcan	0.994959	artery_coronary	0.999981
3204	ENSG00000131873	CHSY1	0.241399	0.113232	0.809246	0.0391134	0.012873	0.221242	0.759636	39	48	48	A1	Artery. coronary (GTEx)	EpiXcan	0.994959	artery_coronary	0.999981
3205	ENSG00000095059	DHPS	0.240871	0.293755	0.809655	0.0150471	0.034181	0.0425369	0.21597	11	14	14	A1	Artery. coronary (GTEx)	EpiXcan	0.994959	artery_coronary	0.999981
3206	ENSG00000157823	AP3S2	0.240594	0.0497433	0.80987	0.218184	0.511626	1.3215e-21	2.22579e-19	23	30	30	A1	Artery. coronary (GTEx)	EpiXcan	0.994959	artery_coronary	0.999981
3207	ENSG00000043591	ADRB1	-0.240431	-0.152171	0.809996	0.0429086	0.0385458	0.0316192	0.168195	14	19	19	A1	Artery. coronary (GTEx)	EpiXcan	0.994959	artery_coronary	0.999981
3208	ENSG00000174132	FAM174A	0.240125	0.397031	0.810233	0.00388496	0.016314	0.172427	0.646244	2	4	4	A1	Artery. coronary (GTEx)	EpiXcan	0.994959	artery_coronary	0.999981
3209	ENSG00000120341	SEC16B	0.240096	0.210299	0.810255	0.013941	0.0466014	0.0191783	0.110676	7	7	7	A1	Artery. coronary (GTEx)	EpiXcan	0.994959	artery_coronary	0.999981
3210	ENSG00000197386	HTT	0.24007	-0.029086	0.810276	0.075875	0.0533186	0.0111991	0.0695894	29	36	36	A1	Artery. coronary (GTEx)	EpiXcan	0.994959	artery_coronary	0.999981
3211	ENSG00000175426	PCSK1	-0.240036	-0.226633	0.810303	0.0101122	0.0163159	0.17068	0.642434	8	9	9	A1	Artery. coronary (GTEx)	EpiXcan	0.994959	artery_coronary	0.999981
3212	ENSG00000104976	SNAPC2	-0.239768	-0.0983164	0.81051	0.0517804	0.113263	0.000154259	0.00152045	12	17	17	A1	Artery. coronary (GTEx)	EpiXcan	0.994959	artery_coronary	0.999981
3213	ENSG00000205659	LIN52	0.239122	0.119352	0.811011	0.0459384	0.0454972	0.0158435	0.0938285	23	25	25	A1	Artery. coronary (GTEx)	EpiXcan	0.994959	artery_coronary	0.999981
3214	ENSG00000166886	NAB2	0.238585	0.121656	0.811428	0.0364506	0.050186	0.0162287	0.0958258	9	13	13	A1	Artery. coronary (GTEx)	EpiXcan	0.994959	artery_coronary	0.999981
3215	ENSG00000171045	TSNARE1	0.238505	0.0702147	0.81149	0.0402095	0.0455047	0.0213484	0.121104	33	33	33	A1	Artery. coronary (GTEx)	EpiXcan	0.994959	artery_coronary	0.999981
3216	ENSG00000197816	CCDC180	-0.2384	-0.31864	0.811571	0.0119786	0.0374323	0.0387905	0.199963	4	6	6	A1	Artery. coronary (GTEx)	EpiXcan	0.994959	artery_coronary	0.999981
3217	ENSG00000129538	RNASE1	0.23825	0.210832	0.811687	0.0204107	0.0212009	0.115153	0.479867	11	20	20	A1	Artery. coronary (GTEx)	EpiXcan	0.994959	artery_coronary	0.999981
3218	ENSG00000149256	TENM4	-0.237985	-0.120691	0.811893	0.0406705	0.279539	3.07422e-10	9.38072e-09	4	7	7	A1	Artery. coronary (GTEx)	EpiXcan	0.994959	artery_coronary	0.999981
3219	ENSG00000090612	ZNF268	-0.237583	-0.215336	0.812204	0.0529719	0.0222861	0.0802693	0.359186	45	52	52	A1	Artery. coronary (GTEx)	EpiXcan	0.994959	artery_coronary	0.999981
3220	ENSG00000103415	HMOX2	-0.237568	-0.206647	0.812217	0.026326	0.105348	0.000350441	0.00317482	9	11	11	A1	Artery. coronary (GTEx)	EpiXcan	0.994959	artery_coronary	0.999981
3221	ENSG00000185201	IFITM2	-0.236102	-0.175764	0.813353	0.0387583	0.126707	1.29627e-05	0.000166717	6	8	8	A1	Artery. coronary (GTEx)	EpiXcan	0.994959	artery_coronary	0.999981
3222	ENSG00000171502	COL24A1	-0.236042	-0.076555	0.8134	0.0927937	0.350451	1.09202e-13	5.62312e-12	3	4	4	A1	Artery. coronary (GTEx)	EpiXcan	0.994959	artery_coronary	0.999981
3223	ENSG00000150316	CWC15	-0.235873	-0.130503	0.813531	0.103733	0.044339	0.0229529	0.128079	33	38	38	A1	Artery. coronary (GTEx)	EpiXcan	0.994959	artery_coronary	0.999981
3224	ENSG00000160294	MCM3AP	0.235465	0.0526419	0.813848	0.14087	0.0832192	0.00112037	0.00888057	41	56	56	A1	Artery. coronary (GTEx)	EpiXcan	0.994959	artery_coronary	0.999981
3225	ENSG00000110906	KCTD10	-0.234968	-0.10165	0.814234	0.0406098	0.171859	1.71583e-06	2.62643e-05	4	4	4	A1	Artery. coronary (GTEx)	EpiXcan	0.994959	artery_coronary	0.999981
3226	ENSG00000182109	AL365277.1	-0.234825	-0.0461179	0.814344	0.172992	0.209742	1.60273e-07	2.99304e-06	27	31	31	A1	Artery. coronary (GTEx)	EpiXcan	0.994959	artery_coronary	0.999981
3227	ENSG00000269808	AC010327.2	0.234582	0.198462	0.814533	0.0230708	0.011723	0.205241	0.724768	13	19	19	A1	Artery. coronary (GTEx)	EpiXcan	0.994959	artery_coronary	0.999981
3228	ENSG00000075651	PLD1	0.234198	0.117938	0.814831	0.0516534	0.150508	1.72613e-05	0.000215079	15	17	17	A1	Artery. coronary (GTEx)	EpiXcan	0.994959	artery_coronary	0.999981
3229	ENSG00000206077	ZDHHC11B	-0.233699	-0.789774	0.815219	0.0145652	0.10771	0.000266368	0.00248551	6	10	10	A1	Artery. coronary (GTEx)	EpiXcan	0.994959	artery_coronary	0.999981
3230	ENSG00000184428	TOP1MT	-0.23321	-0.161932	0.815599	0.0226035	0.117381	0.000129141	0.00129357	6	9	9	A1	Artery. coronary (GTEx)	EpiXcan	0.994959	artery_coronary	0.999981
3231	ENSG00000136274	NACAD	0.233186	0.128234	0.815617	0.051494	0.0606283	0.00812474	0.0525127	12	16	16	A1	Artery. coronary (GTEx)	EpiXcan	0.994959	artery_coronary	0.999981
3232	ENSG00000121966	CXCR4	0.233083	-0.00429947	0.815697	0.113621	0.0189624	0.135241	0.542592	44	54	54	A1	Artery. coronary (GTEx)	EpiXcan	0.994959	artery_coronary	0.999981
3233	ENSG00000075234	TTC38	-0.232607	-0.0770229	0.816067	0.0877531	0.0704616	0.00260424	0.0189032	31	40	40	A1	Artery. coronary (GTEx)	EpiXcan	0.994959	artery_coronary	0.999981
3234	ENSG00000184227	ACOT1	-0.232202	-0.142547	0.816381	0.0276032	0.0465786	0.0181808	0.105705	6	8	8	A1	Artery. coronary (GTEx)	EpiXcan	0.994959	artery_coronary	0.999981
3235	ENSG00000105707	HPN	0.232007	0.158461	0.816532	0.0283363	0.0652441	0.00535712	0.0362823	19	24	24	A1	Artery. coronary (GTEx)	EpiXcan	0.994959	artery_coronary	0.999981
3236	ENSG00000144230	GPR17	-0.23121	-0.0846156	0.817152	0.184643	0.549565	6.81865e-24	1.5917e-21	17	22	22	A1	Artery. coronary (GTEx)	EpiXcan	0.994959	artery_coronary	0.999981
3237	ENSG00000125445	MRPS7	0.231179	0.161881	0.817176	0.0233919	0.14056	3.39883e-05	0.000393096	13	16	16	A1	Artery. coronary (GTEx)	EpiXcan	0.994959	artery_coronary	0.999981
3238	ENSG00000130560	UBAC1	-0.230795	-0.346671	0.817474	0.00707364	0.0496378	0.0166593	0.0982029	7	13	13	A1	Artery. coronary (GTEx)	EpiXcan	0.994959	artery_coronary	0.999981
3239	ENSG00000234338	AC073349.2	-0.229967	-0.550791	0.818117	0.00203666	0.013026	0.100238	0.429599	6	8	8	A1	Artery. coronary (GTEx)	EpiXcan	0.994959	artery_coronary	0.999981
3240	ENSG00000091592	NLRP1	-0.22985	-0.187588	0.818208	0.010502	0.0278368	0.073205	0.334086	14	18	18	A1	Artery. coronary (GTEx)	EpiXcan	0.994959	artery_coronary	0.999981
3241	ENSG00000133874	RNF122	0.229639	0.228883	0.818372	0.0126877	0.0224463	0.108468	0.458421	14	14	14	A1	Artery. coronary (GTEx)	EpiXcan	0.994959	artery_coronary	0.999981
3242	ENSG00000187800	PEAR1	-0.228982	0.0269501	0.818883	0.0463789	0.0178177	0.146039	0.575043	25	33	33	A1	Artery. coronary (GTEx)	EpiXcan	0.994959	artery_coronary	0.999981
3243	ENSG00000184787	UBE2G2	0.228101	0.0606354	0.819568	0.0451831	0.0360281	0.0409946	0.209781	13	23	23	A1	Artery. coronary (GTEx)	EpiXcan	0.994959	artery_coronary	0.999981
3244	ENSG00000111962	UST	-0.228031	-0.452555	0.819622	0.00204175	0.0143568	0.190982	0.691478	2	2	2	A1	Artery. coronary (GTEx)	EpiXcan	0.994959	artery_coronary	0.999981
3245	ENSG00000033178	UBA6	0.227727	0.086003	0.819858	0.0488575	0.0532316	0.0123056	0.0754274	27	32	32	A1	Artery. coronary (GTEx)	EpiXcan	0.994959	artery_coronary	0.999981
3246	ENSG00000163406	SLC15A2	0.227674	0.926398	0.8199	0.000960208	0.0316196	0.0540497	0.261673	1	1	1	A1	Artery. coronary (GTEx)	EpiXcan	0.994959	artery_coronary	0.999981
3247	ENSG00000134987	WDR36	0.226918	0.969866	0.820488	0.00202047	0.0672936	0.00504381	0.0343597	6	13	13	A1	Artery. coronary (GTEx)	EpiXcan	0.994959	artery_coronary	0.999981
3248	ENSG00000108381	ASPA	-0.226387	-0.253406	0.820901	0.00799782	0.0521482	0.0131367	0.0796347	2	3	3	A1	Artery. coronary (GTEx)	EpiXcan	0.994959	artery_coronary	0.999981
3249	ENSG00000103274	NUBP1	0.226121	0.238679	0.821107	0.00934266	0.0320932	0.0567965	0.271684	4	6	6	A1	Artery. coronary (GTEx)	EpiXcan	0.994959	artery_coronary	0.999981
3250	ENSG00000146233	CYP39A1	0.226087	0.0895161	0.821133	0.0445565	0.0127292	0.215291	0.748005	37	47	47	A1	Artery. coronary (GTEx)	EpiXcan	0.994959	artery_coronary	0.999981
3251	ENSG00000188554	NBR1	-0.225931	-0.140792	0.821255	0.123146	0.0575635	0.00747181	0.0486745	42	64	64	A1	Artery. coronary (GTEx)	EpiXcan	0.994959	artery_coronary	0.999981
3252	ENSG00000175582	RAB6A	0.225711	0.044989	0.821426	0.0968793	0.0260282	0.0845408	0.374454	39	47	47	A1	Artery. coronary (GTEx)	EpiXcan	0.994959	artery_coronary	0.999981
3253	ENSG00000183309	ZNF623	-0.225401	-0.0765954	0.821668	0.0797748	0.0232518	0.102966	0.438842	18	23	23	A1	Artery. coronary (GTEx)	EpiXcan	0.994959	artery_coronary	0.999981
3254	ENSG00000170175	CHRNB1	0.224884	0.127892	0.82207	0.026348	0.0819832	0.00113051	0.00895588	7	12	12	A1	Artery. coronary (GTEx)	EpiXcan	0.994959	artery_coronary	0.999981
3255	ENSG00000101310	SEC23B	0.22456	0.078988	0.822322	0.0705332	0.166362	3.39071e-06	4.91618e-05	13	14	14	A1	Artery. coronary (GTEx)	EpiXcan	0.994959	artery_coronary	0.999981
3256	ENSG00000088538	DOCK3	0.224345	0.121666	0.822489	0.052239	0.236545	1.47668e-08	3.37947e-07	8	14	14	A1	Artery. coronary (GTEx)	EpiXcan	0.994959	artery_coronary	0.999981
3257	ENSG00000119638	NEK9	0.224151	0.0910604	0.82264	0.0302687	0.0680229	0.00342551	0.0242067	14	17	17	A1	Artery. coronary (GTEx)	EpiXcan	0.994959	artery_coronary	0.999981
3258	ENSG00000069399	BCL3	-0.223939	-0.0374972	0.822805	0.0644702	0.0450284	0.0214409	0.121481	20	23	23	A1	Artery. coronary (GTEx)	EpiXcan	0.994959	artery_coronary	0.999981
3259	ENSG00000127022	CANX	-0.223837	-0.187242	0.822884	0.0615628	0.0298855	0.0614513	0.289615	28	32	32	A1	Artery. coronary (GTEx)	EpiXcan	0.994959	artery_coronary	0.999981
3260	ENSG00000106266	SNX8	0.223724	0.179359	0.822972	0.00757011	0.017764	0.144314	0.569691	16	19	19	A1	Artery. coronary (GTEx)	EpiXcan	0.994959	artery_coronary	0.999981
3261	ENSG00000184371	CSF1	-0.223354	-0.168531	0.82326	0.021149	0.0131176	0.226994	0.772228	14	15	15	A1	Artery. coronary (GTEx)	EpiXcan	0.994959	artery_coronary	0.999981
3262	ENSG00000064115	TM7SF3	-0.223087	-0.0617716	0.823468	0.283563	0.087067	0.00107112	0.00853845	97	121	121	A1	Artery. coronary (GTEx)	EpiXcan	0.994959	artery_coronary	0.999981
3263	ENSG00000170089	AC106795.1	-0.222152	-0.189923	0.824195	0.0153919	0.20701	8.91854e-08	1.75934e-06	9	13	13	A1	Artery. coronary (GTEx)	EpiXcan	0.994959	artery_coronary	0.999981
3264	ENSG00000059122	FLYWCH1	-0.221849	-0.0601806	0.824432	0.241524	0.536453	8.36344e-23	1.69766e-20	38	57	57	A1	Artery. coronary (GTEx)	EpiXcan	0.994959	artery_coronary	0.999981
3265	ENSG00000183808	RBM12B	0.221557	0.113523	0.824659	0.0187715	0.015157	0.193822	0.698577	10	12	12	A1	Artery. coronary (GTEx)	EpiXcan	0.994959	artery_coronary	0.999981
3266	ENSG00000160828	STAG3L2	-0.221426	0.00788584	0.824761	0.0645457	0.377933	2.90082e-14	1.61226e-12	27	35	35	A1	Artery. coronary (GTEx)	EpiXcan	0.994959	artery_coronary	0.999981
3267	ENSG00000149292	TTC12	-0.220847	-0.0116923	0.825212	0.248097	0.434735	5.65578e-17	4.7434e-15	22	23	23	A1	Artery. coronary (GTEx)	EpiXcan	0.994959	artery_coronary	0.999981
3268	ENSG00000083099	LYRM2	0.220832	0.0402926	0.825223	0.10365	0.017566	0.131287	0.531754	50	62	62	A1	Artery. coronary (GTEx)	EpiXcan	0.994959	artery_coronary	0.999981
3269	ENSG00000224287	MSL3P1	-0.220476	-0.0450696	0.825501	0.0838919	0.136407	4.14665e-05	0.000469507	22	26	26	A1	Artery. coronary (GTEx)	EpiXcan	0.994959	artery_coronary	0.999981
3270	ENSG00000162994	CLHC1	-0.220125	-0.0721432	0.825774	0.11085	0.61897	6.26728e-29	3.65748e-26	13	20	20	A1	Artery. coronary (GTEx)	EpiXcan	0.994959	artery_coronary	0.999981
3271	ENSG00000122574	WIPF3	-0.21877	-0.174734	0.826829	0.0202207	0.026558	0.0826884	0.36848	10	13	13	A1	Artery. coronary (GTEx)	EpiXcan	0.994959	artery_coronary	0.999981
3272	ENSG00000205038	PKHD1L1	-0.218757	-0.154743	0.82684	0.0322529	0.0133428	0.219104	0.755506	55	72	72	A1	Artery. coronary (GTEx)	EpiXcan	0.994959	artery_coronary	0.999981
3273	ENSG00000247157	LINC01252	0.218329	0.0456977	0.827173	0.187238	0.313929	7.62271e-13	3.52356e-11	23	30	30	A1	Artery. coronary (GTEx)	EpiXcan	0.994959	artery_coronary	0.999981
3274	ENSG00000141447	OSBPL1A	-0.218295	-0.294409	0.827199	0.0151041	0.0155066	0.183504	0.672815	13	18	18	A1	Artery. coronary (GTEx)	EpiXcan	0.994959	artery_coronary	0.999981
3275	ENSG00000087258	GNAO1	-0.218254	-0.392425	0.827231	0.00511035	0.135888	3.05082e-05	0.000356082	2	5	5	A1	Artery. coronary (GTEx)	EpiXcan	0.994959	artery_coronary	0.999981
3276	ENSG00000141298	SSH2	-0.218022	-0.210002	0.827412	0.0194408	0.0953425	0.000793126	0.00657698	27	34	34	A1	Artery. coronary (GTEx)	EpiXcan	0.994959	artery_coronary	0.999981
3277	ENSG00000183617	MRPL54	-0.217457	-0.0621782	0.827852	0.145605	0.524657	1.55345e-22	3.06445e-20	13	24	24	A1	Artery. coronary (GTEx)	EpiXcan	0.994959	artery_coronary	0.999981
3278	ENSG00000146007	ZMAT2	0.217396	2.89334	0.8279	9.94562e-05	0.0121184	0.247071	0.811176	1	1	1	A1	Artery. coronary (GTEx)	EpiXcan	0.994959	artery_coronary	0.999981
3279	ENSG00000083093	PALB2	-0.217203	-0.0659741	0.82805	0.0603054	0.0545943	0.011161	0.0693835	31	36	36	A1	Artery. coronary (GTEx)	EpiXcan	0.994959	artery_coronary	0.999981
3280	ENSG00000104361	NIPAL2	-0.217186	0.0784858	0.828063	0.053265	0.0198839	0.132021	0.533929	13	18	18	A1	Artery. coronary (GTEx)	EpiXcan	0.994959	artery_coronary	0.999981
3281	ENSG00000269996	RP11-343N15.5	0.216852	0.656529	0.828323	0.000818888	0.0925352	0.00096379	0.00779829	10	11	11	A1	Artery. coronary (GTEx)	EpiXcan	0.994959	artery_coronary	0.999981
3282	ENSG00000144043	TEX261	0.216336	0.189932	0.828726	0.0159798	0.0649948	0.00480779	0.032912	4	5	5	A1	Artery. coronary (GTEx)	EpiXcan	0.994959	artery_coronary	0.999981
3283	ENSG00000204301	NOTCH4	0.21599	-0.129429	0.828995	0.055846	0.0980476	0.000571584	0.00491141	25	32	32	A1	Artery. coronary (GTEx)	EpiXcan	0.994959	artery_coronary	0.999981
3284	ENSG00000198089	SFI1	0.215677	0.059793	0.82924	0.0953511	0.235636	1.07545e-08	2.51465e-07	22	27	27	A1	Artery. coronary (GTEx)	EpiXcan	0.994959	artery_coronary	0.999981
3285	ENSG00000128944	KNSTRN	0.215396	0.0315075	0.829459	0.330301	0.534927	1.15514e-24	3.30182e-22	14	14	14	A1	Artery. coronary (GTEx)	EpiXcan	0.994959	artery_coronary	0.999981
3286	ENSG00000171903	CYP4F11	0.215382	0.0422361	0.829469	0.226987	0.429591	4.21049e-17	3.61792e-15	16	22	22	A1	Artery. coronary (GTEx)	EpiXcan	0.994959	artery_coronary	0.999981
3287	ENSG00000131055	COX4I2	0.215048	0.0523132	0.82973	0.0801021	0.15644	8.71899e-06	0.000115752	11	15	15	A1	Artery. coronary (GTEx)	EpiXcan	0.994959	artery_coronary	0.999981
3288	ENSG00000110074	FOXRED1	-0.214737	-0.0756169	0.829972	0.139758	0.301083	3.23775e-11	1.16576e-09	13	16	16	A1	Artery. coronary (GTEx)	EpiXcan	0.994959	artery_coronary	0.999981
3289	ENSG00000267368	UPK3BL1	0.214632	0.0204917	0.830055	0.134762	0.206822	1.34268e-07	2.55461e-06	27	33	33	A1	Artery. coronary (GTEx)	EpiXcan	0.994959	artery_coronary	0.999981
3290	ENSG00000264920	AC018521.5	0.213991	0.0500014	0.830554	0.0609676	0.050536	0.0132373	0.0801564	22	26	26	A1	Artery. coronary (GTEx)	EpiXcan	0.994959	artery_coronary	0.999981
3291	ENSG00000116213	WRAP73	-0.213975	-0.382066	0.830566	0.0035779	0.307707	2.12485e-11	7.83176e-10	2	4	4	A1	Artery. coronary (GTEx)	EpiXcan	0.994959	artery_coronary	0.999981
3292	ENSG00000123610	TNFAIP6	0.213719	0.264101	0.830766	0.0726124	0.0104813	0.280296	0.870471	46	56	56	A1	Artery. coronary (GTEx)	EpiXcan	0.994959	artery_coronary	0.999981
3293	ENSG00000131351	HAUS8	0.213382	0.0216434	0.831029	0.0805373	0.0124016	0.241497	0.801329	48	61	61	A1	Artery. coronary (GTEx)	EpiXcan	0.994959	artery_coronary	0.999981
3294	ENSG00000138381	ASNSD1	-0.213024	-0.174293	0.831308	0.00892118	0.0399442	0.0294954	0.158585	7	12	12	A1	Artery. coronary (GTEx)	EpiXcan	0.994959	artery_coronary	0.999981
3295	ENSG00000242600	MBL1P	-0.21289	-0.00622762	0.831413	0.186994	0.267961	5.067e-10	1.47543e-08	50	59	59	A1	Artery. coronary (GTEx)	EpiXcan	0.994959	artery_coronary	0.999981
3296	ENSG00000151726	ACSL1	-0.212076	-0.164151	0.832048	0.0102095	0.054948	0.0117143	0.0724054	3	3	3	A1	Artery. coronary (GTEx)	EpiXcan	0.994959	artery_coronary	0.999981
3297	ENSG00000244165	P2RY11	0.212025	0.0162893	0.832087	0.133926	0.0810508	0.00213812	0.0158363	56	66	66	A1	Artery. coronary (GTEx)	EpiXcan	0.994959	artery_coronary	0.999981
3298	ENSG00000153406	NMRAL1	-0.211978	-0.0717377	0.832124	0.208453	0.389554	9.98148e-15	6.07829e-13	69	95	95	A1	Artery. coronary (GTEx)	EpiXcan	0.994959	artery_coronary	0.999981
3299	ENSG00000101004	NINL	0.211546	0.198174	0.832461	0.0542052	0.0453688	0.0107932	0.0673961	3	3	3	A1	Artery. coronary (GTEx)	EpiXcan	0.994959	artery_coronary	0.999981
3300	ENSG00000131401	NAPSB	-0.211216	-0.112841	0.832719	0.0503495	0.0595123	0.0067826	0.0447678	26	38	38	A1	Artery. coronary (GTEx)	EpiXcan	0.994959	artery_coronary	0.999981
3301	ENSG00000092094	OSGEP	-0.211099	-0.0640208	0.83281	0.146252	0.302311	2.59481e-12	1.1013e-10	15	25	25	A1	Artery. coronary (GTEx)	EpiXcan	0.994959	artery_coronary	0.999981
3302	ENSG00000151552	QDPR	0.210716	0.0724689	0.833109	0.103718	0.155623	6.27366e-06	8.58933e-05	44	52	52	A1	Artery. coronary (GTEx)	EpiXcan	0.994959	artery_coronary	0.999981
3303	ENSG00000103510	KAT8	0.210103	0.259976	0.833587	0.0113498	0.0292857	0.0688586	0.318214	8	11	11	A1	Artery. coronary (GTEx)	EpiXcan	0.994959	artery_coronary	0.999981
3304	ENSG00000007341	ST7L	0.209332	0.072622	0.834189	0.123419	0.429302	3.4466e-17	3.03604e-15	21	26	26	A1	Artery. coronary (GTEx)	EpiXcan	0.994959	artery_coronary	0.999981
3305	ENSG00000197124	ZNF682	0.209129	0.160241	0.834347	0.0263288	0.0358875	0.0440386	0.222673	12	18	18	A1	Artery. coronary (GTEx)	EpiXcan	0.994959	artery_coronary	0.999981
3306	ENSG00000151422	FER	-0.208729	-0.0198622	0.83466	0.107006	0.0940924	0.000442092	0.0039149	53	65	65	A1	Artery. coronary (GTEx)	EpiXcan	0.994959	artery_coronary	0.999981
3307	ENSG00000132313	MRPL35	0.208148	0.0802761	0.835113	0.158853	0.252285	2.65559e-09	6.88782e-08	79	99	99	A1	Artery. coronary (GTEx)	EpiXcan	0.994959	artery_coronary	0.999981
3308	ENSG00000065559	MAP2K4	0.20808	0.136359	0.835166	0.0206987	0.0930531	0.00086546	0.00709282	8	11	11	A1	Artery. coronary (GTEx)	EpiXcan	0.994959	artery_coronary	0.999981
3309	ENSG00000136630	HLX	-0.208002	-0.171672	0.835228	0.0151265	0.0115583	0.237731	0.793533	9	11	11	A1	Artery. coronary (GTEx)	EpiXcan	0.994959	artery_coronary	0.999981
3310	ENSG00000179178	TMEM125	0.20742	1.37114	0.835682	0.000411428	0.0104222	0.280112	0.870287	6	9	9	A1	Artery. coronary (GTEx)	EpiXcan	0.994959	artery_coronary	0.999981
3311	ENSG00000162971	TYW5	0.207026	0.0491428	0.835989	0.0768587	0.0379333	0.0307717	0.164311	38	49	49	A1	Artery. coronary (GTEx)	EpiXcan	0.994959	artery_coronary	0.999981
3312	ENSG00000100744	GSKIP	-0.206624	-0.161712	0.836304	0.019459	0.20878	3.89232e-08	8.33575e-07	5	8	8	A1	Artery. coronary (GTEx)	EpiXcan	0.994959	artery_coronary	0.999981
3313	ENSG00000117868	ESYT2	0.206343	0.19385	0.836523	0.0624281	0.0375213	0.0383578	0.198243	11	13	13	A1	Artery. coronary (GTEx)	EpiXcan	0.994959	artery_coronary	0.999981
3314	ENSG00000132436	FIGNL1	0.205776	0.0438914	0.836966	0.163984	0.350679	5.75058e-13	2.69373e-11	8	9	9	A1	Artery. coronary (GTEx)	EpiXcan	0.994959	artery_coronary	0.999981
3315	ENSG00000014164	ZC3H3	-0.205579	-0.0622891	0.83712	0.142502	0.337486	1.365e-12	6.10805e-11	16	19	19	A1	Artery. coronary (GTEx)	EpiXcan	0.994959	artery_coronary	0.999981
3316	ENSG00000120784	ZFP30	-0.205536	-0.600477	0.837154	0.00581243	0.014916	0.192599	0.695422	17	20	20	A1	Artery. coronary (GTEx)	EpiXcan	0.994959	artery_coronary	0.999981
3317	ENSG00000119599	DCAF4	0.205426	0.1028	0.837239	0.0633749	0.17964	1.31507e-06	2.05339e-05	24	30	30	A1	Artery. coronary (GTEx)	EpiXcan	0.994959	artery_coronary	0.999981
3318	ENSG00000111215	PRR4	-0.204655	-0.0611635	0.837841	0.147336	0.291113	1.57864e-10	5.03655e-09	29	39	39	A1	Artery. coronary (GTEx)	EpiXcan	0.994959	artery_coronary	0.999981
3319	ENSG00000131094	C1QL1	-0.204379	-0.671126	0.838057	0.000370656	0.0989531	0.000339897	0.00309531	3	7	7	A1	Artery. coronary (GTEx)	EpiXcan	0.994959	artery_coronary	0.999981
3320	ENSG00000236540	AC006547.1	0.203947	0.0415107	0.838395	0.0430081	0.0415462	0.0289994	0.156579	15	19	19	A1	Artery. coronary (GTEx)	EpiXcan	0.994959	artery_coronary	0.999981
3321	ENSG00000163466	ARPC2	-0.203864	-0.204821	0.83846	0.0141423	0.0665001	0.00440848	0.0304613	5	7	7	A1	Artery. coronary (GTEx)	EpiXcan	0.994959	artery_coronary	0.999981
3322	ENSG00000025772	TOMM34	0.203839	-0.160408	0.83848	0.0142515	0.0809002	0.00198678	0.0148568	8	12	12	A1	Artery. coronary (GTEx)	EpiXcan	0.994959	artery_coronary	0.999981
3323	ENSG00000105514	RAB3D	0.203771	0.0195898	0.838532	0.19798	0.0381996	0.0330024	0.174098	55	71	71	A1	Artery. coronary (GTEx)	EpiXcan	0.994959	artery_coronary	0.999981
3324	ENSG00000131386	GALNT15	0.203471	0.095053	0.838767	0.0605618	0.0250466	0.0915663	0.399153	31	39	39	A1	Artery. coronary (GTEx)	EpiXcan	0.994959	artery_coronary	0.999981
3325	ENSG00000116906	GNPAT	0.202627	0.0919542	0.839426	0.117411	0.110891	8.86681e-05	0.000926089	31	39	39	A1	Artery. coronary (GTEx)	EpiXcan	0.994959	artery_coronary	0.999981
3326	ENSG00000185880	TRIM69	-0.202596	-0.0391341	0.839451	0.305686	0.468957	1.3271e-19	1.75353e-17	21	24	24	A1	Artery. coronary (GTEx)	EpiXcan	0.994959	artery_coronary	0.999981
3327	ENSG00000104883	PEX11G	-0.202546	-0.116445	0.83949	0.126675	0.0858604	0.00137066	0.0106358	51	66	66	A1	Artery. coronary (GTEx)	EpiXcan	0.994959	artery_coronary	0.999981
3328	ENSG00000148719	DNAJB12	0.202048	0.110158	0.839879	0.0794737	0.141222	2.28855e-05	0.0002768	29	36	36	A1	Artery. coronary (GTEx)	EpiXcan	0.994959	artery_coronary	0.999981
3329	ENSG00000121413	ZSCAN18	-0.201516	-0.152278	0.840295	0.0143016	0.101188	0.000375183	0.00338148	4	8	8	A1	Artery. coronary (GTEx)	EpiXcan	0.994959	artery_coronary	0.999981
3330	ENSG00000133657	ATP13A3	-0.201507	-0.83771	0.840302	0.000806458	0.0160018	0.179321	0.662335	4	6	6	A1	Artery. coronary (GTEx)	EpiXcan	0.994959	artery_coronary	0.999981
3331	ENSG00000167695	FAM57A	0.20131	0.000863439	0.840456	0.109134	0.129071	6.12072e-05	0.000664549	42	60	60	A1	Artery. coronary (GTEx)	EpiXcan	0.994959	artery_coronary	0.999981
3332	ENSG00000150782	IL18	-0.200962	-0.594254	0.840728	0.00345302	0.0281432	0.0712821	0.327141	8	10	10	A1	Artery. coronary (GTEx)	EpiXcan	0.994959	artery_coronary	0.999981
3333	ENSG00000170113	NIPA1	0.200597	0.111437	0.841014	0.00804153	0.211517	3.32288e-08	7.24926e-07	4	30	30	A1	Artery. coronary (GTEx)	EpiXcan	0.994959	artery_coronary	0.999981
3334	ENSG00000058091	CDK14	0.20017	0.237633	0.841347	0.00871806	0.042972	0.0218017	0.122978	35	49	49	A1	Artery. coronary (GTEx)	EpiXcan	0.994959	artery_coronary	0.999981
3335	ENSG00000184584	TMEM173	0.199593	0.059872	0.841799	0.108783	0.068015	0.00341007	0.0241097	32	37	37	A1	Artery. coronary (GTEx)	EpiXcan	0.994959	artery_coronary	0.999981
3336	ENSG00000139651	ZNF740	-0.19954	-0.36037	0.841841	0.0030171	0.0156076	0.177878	0.658566	7	10	10	A1	Artery. coronary (GTEx)	EpiXcan	0.994959	artery_coronary	0.999981
3337	ENSG00000154813	DPH3	0.199287	0.227098	0.842038	0.00819394	0.018624	0.146652	0.575997	2	3	3	A1	Artery. coronary (GTEx)	EpiXcan	0.994959	artery_coronary	0.999981
3338	ENSG00000125388	GRK4	0.19927	0.0317147	0.842051	0.0972854	0.302997	6.9087e-11	2.36008e-09	8	10	10	A1	Artery. coronary (GTEx)	EpiXcan	0.994959	artery_coronary	0.999981
3339	ENSG00000173660	UQCRH	-0.199181	-0.0706085	0.842122	0.0225523	0.0148401	0.19889	0.709719	20	25	25	A1	Artery. coronary (GTEx)	EpiXcan	0.994959	artery_coronary	0.999981
3340	ENSG00000130340	SNX9	-0.198654	-0.0921332	0.842533	0.0407938	0.0605541	0.00740645	0.0483386	19	22	22	A1	Artery. coronary (GTEx)	EpiXcan	0.994959	artery_coronary	0.999981
3341	ENSG00000182993	C12orf60	-0.198354	-0.139674	0.842768	0.0723688	0.0157792	0.17401	0.649499	23	27	27	A1	Artery. coronary (GTEx)	EpiXcan	0.994959	artery_coronary	0.999981
3342	ENSG00000148337	CIZ1	0.19795	0.169187	0.843084	0.0220619	0.0337942	0.0485879	0.240637	13	16	16	A1	Artery. coronary (GTEx)	EpiXcan	0.994959	artery_coronary	0.999981
3343	ENSG00000130300	PLVAP	-0.197909	-0.296598	0.843117	0.0043296	0.0474281	0.0180562	0.105154	7	7	7	A1	Artery. coronary (GTEx)	EpiXcan	0.994959	artery_coronary	0.999981
3344	ENSG00000116793	PHTF1	0.197624	0.11075	0.843339	0.0407974	0.0729147	0.0027264	0.0197038	16	21	21	A1	Artery. coronary (GTEx)	EpiXcan	0.994959	artery_coronary	0.999981
3345	ENSG00000173193	PARP14	-0.197474	0.00890931	0.843457	0.118768	0.28908	8.47122e-11	2.82821e-09	40	49	49	A1	Artery. coronary (GTEx)	EpiXcan	0.994959	artery_coronary	0.999981
3346	ENSG00000138030	KHK	0.19642	0.077786	0.844282	0.0309896	0.0601326	0.00539126	0.0364959	6	9	9	A1	Artery. coronary (GTEx)	EpiXcan	0.994959	artery_coronary	0.999981
3347	ENSG00000079432	CIC	0.196345	-0.139302	0.844341	0.0299401	0.078192	0.00152365	0.0117254	10	16	16	A1	Artery. coronary (GTEx)	EpiXcan	0.994959	artery_coronary	0.999981
3348	ENSG00000180902	D2HGDH	-0.196198	-0.0264808	0.844455	0.0888497	0.294605	3.28261e-11	1.17888e-09	20	28	28	A1	Artery. coronary (GTEx)	EpiXcan	0.994959	artery_coronary	0.999981
3349	ENSG00000127946	HIP1	0.196111	0.108711	0.844523	0.045995	0.158072	4.95567e-06	6.96879e-05	15	15	15	A1	Artery. coronary (GTEx)	EpiXcan	0.994959	artery_coronary	0.999981
3350	ENSG00000254860	TMEM9B-AS1	0.196079	0.0330312	0.844548	0.118318	0.252661	5.90203e-09	1.4477e-07	19	28	28	A1	Artery. coronary (GTEx)	EpiXcan	0.994959	artery_coronary	0.999981
3351	ENSG00000008517	IL32	-0.195621	-0.0639452	0.844907	0.0879646	0.143698	1.46985e-05	0.000186643	12	18	18	A1	Artery. coronary (GTEx)	EpiXcan	0.994959	artery_coronary	0.999981
3352	ENSG00000185022	MAFF	0.194708	0.262653	0.845621	0.0240035	0.0754704	0.00234991	0.0172499	12	18	18	A1	Artery. coronary (GTEx)	EpiXcan	0.994959	artery_coronary	0.999981
3353	ENSG00000007933	FMO3	-0.194637	-0.121596	0.845677	0.0140989	0.019353	0.130524	0.529584	4	4	4	A1	Artery. coronary (GTEx)	EpiXcan	0.994959	artery_coronary	0.999981
3354	ENSG00000166347	CYB5A	0.194409	0.163654	0.845856	0.0285146	0.0231231	0.0943076	0.408686	17	22	22	A1	Artery. coronary (GTEx)	EpiXcan	0.994959	artery_coronary	0.999981
3355	ENSG00000112584	FAM120B	-0.194354	-0.239468	0.845898	0.00603515	0.0266536	0.0801863	0.359044	10	13	13	A1	Artery. coronary (GTEx)	EpiXcan	0.994959	artery_coronary	0.999981
3356	ENSG00000176542	USF3	0.194204	0.0792234	0.846016	0.0467996	0.0233192	0.100997	0.431927	46	53	53	A1	Artery. coronary (GTEx)	EpiXcan	0.994959	artery_coronary	0.999981
3357	ENSG00000128268	MGAT3	0.194032	0.074689	0.846151	0.0296432	0.197997	2.4741e-07	4.40758e-06	10	16	16	A1	Artery. coronary (GTEx)	EpiXcan	0.994959	artery_coronary	0.999981
3358	ENSG00000197566	ZNF624	-0.194009	-0.142306	0.846169	0.0067241	0.100076	0.000480853	0.00421454	4	5	5	A1	Artery. coronary (GTEx)	EpiXcan	0.994959	artery_coronary	0.999981
3359	ENSG00000014138	POLA2	-0.193465	-0.173507	0.846594	0.0124507	0.0817699	0.00113721	0.0089987	5	6	6	A1	Artery. coronary (GTEx)	EpiXcan	0.994959	artery_coronary	0.999981
3360	ENSG00000167969	ECI1	-0.192575	-0.0917497	0.847292	0.0483902	0.0562736	0.0103891	0.0653357	10	11	11	A1	Artery. coronary (GTEx)	EpiXcan	0.994959	artery_coronary	0.999981
3361	ENSG00000198890	PRMT6	0.192434	0.915799	0.847402	0.000413599	0.0109478	0.251714	0.819505	2	3	3	A1	Artery. coronary (GTEx)	EpiXcan	0.994959	artery_coronary	0.999981
3362	ENSG00000169564	PCBP1	-0.191831	-0.189082	0.847874	0.0299108	0.017711	0.156689	0.604402	14	17	17	A1	Artery. coronary (GTEx)	EpiXcan	0.994959	artery_coronary	0.999981
3363	ENSG00000154548	SRSF12	-0.191669	-0.194878	0.848002	0.0114876	0.102887	0.000318633	0.00292641	3	3	3	A1	Artery. coronary (GTEx)	EpiXcan	0.994959	artery_coronary	0.999981
3364	ENSG00000175581	MRPL48	-0.190974	-0.0643623	0.848546	0.0211515	0.0224274	0.101952	0.435748	11	14	14	A1	Artery. coronary (GTEx)	EpiXcan	0.994959	artery_coronary	0.999981
3365	ENSG00000141295	SCRN2	0.19083	0.109029	0.848659	0.0835477	0.173307	1.63298e-07	3.04143e-06	25	33	33	A1	Artery. coronary (GTEx)	EpiXcan	0.994959	artery_coronary	0.999981
3366	ENSG00000109099	PMP22	-0.190724	-0.126076	0.848742	0.0735411	0.0110399	0.259814	0.833667	45	52	52	A1	Artery. coronary (GTEx)	EpiXcan	0.994959	artery_coronary	0.999981
3367	ENSG00000183458	AC138932.1	0.189908	0.144796	0.849382	0.0482078	0.127685	8.13287e-05	0.000858395	15	20	20	A1	Artery. coronary (GTEx)	EpiXcan	0.994959	artery_coronary	0.999981
3368	ENSG00000048544	MRPS10	-0.189569	-0.0130491	0.849647	0.289779	0.291209	2.16491e-12	9.24441e-11	70	85	85	A1	Artery. coronary (GTEx)	EpiXcan	0.994959	artery_coronary	0.999981
3369	ENSG00000183431	SF3A3	0.188801	0.0616909	0.850249	0.121522	0.229115	1.62774e-08	3.71306e-07	53	62	62	A1	Artery. coronary (GTEx)	EpiXcan	0.994959	artery_coronary	0.999981
3370	ENSG00000235878	AP001468.1	-0.188696	-0.0465697	0.850331	0.0760839	0.215108	9.72796e-08	1.90293e-06	16	22	22	A1	Artery. coronary (GTEx)	EpiXcan	0.994959	artery_coronary	0.999981
3371	ENSG00000136279	DBNL	0.188637	0.0767444	0.850377	0.054902	0.0105001	0.28133	0.871749	26	31	31	A1	Artery. coronary (GTEx)	EpiXcan	0.994959	artery_coronary	0.999981
3372	ENSG00000230795	HLA-K	-0.188109	-0.010983	0.850791	0.202385	0.373664	1.55155e-14	9.09245e-13	58	71	71	A1	Artery. coronary (GTEx)	EpiXcan	0.994959	artery_coronary	0.999981
3373	ENSG00000169026	MFSD7	0.18775	0.0652366	0.851073	0.0658042	0.105756	0.000157048	0.00154251	11	13	13	A1	Artery. coronary (GTEx)	EpiXcan	0.994959	artery_coronary	0.999981
3374	ENSG00000119723	COQ6	-0.187412	-0.146901	0.851337	0.0264752	0.0721257	0.00269842	0.0195217	31	38	38	A1	Artery. coronary (GTEx)	EpiXcan	0.994959	artery_coronary	0.999981
3375	ENSG00000167525	PROCA1	0.186479	-0.0186364	0.852069	0.160846	0.245464	6.12744e-09	1.50036e-07	41	48	48	A1	Artery. coronary (GTEx)	EpiXcan	0.994959	artery_coronary	0.999981
3376	ENSG00000068120	COASY	0.186111	0.143451	0.852358	0.0524748	0.107367	0.000303071	0.00279448	5	8	8	A1	Artery. coronary (GTEx)	EpiXcan	0.994959	artery_coronary	0.999981
3377	ENSG00000140416	TPM1	-0.185736	-0.132888	0.852652	0.02896	0.162667	3.52793e-06	5.10456e-05	17	22	22	A1	Artery. coronary (GTEx)	EpiXcan	0.994959	artery_coronary	0.999981
3378	ENSG00000169902	TPST1	-0.185434	-0.160595	0.852889	0.010845	0.0143195	0.200938	0.71448	11	12	12	A1	Artery. coronary (GTEx)	EpiXcan	0.994959	artery_coronary	0.999981
3379	ENSG00000261556	SMG1P7	-0.184753	-0.0397763	0.853423	0.230339	0.365444	1.98531e-14	1.13033e-12	13	16	16	A1	Artery. coronary (GTEx)	EpiXcan	0.994959	artery_coronary	0.999981
3380	ENSG00000176974	SHMT1	-0.184714	-0.0836276	0.853454	0.0729326	0.0859179	0.000383258	0.00344318	13	20	20	A1	Artery. coronary (GTEx)	EpiXcan	0.994959	artery_coronary	0.999981
3381	ENSG00000120265	PCMT1	-0.184684	-0.102761	0.853477	0.169363	0.024177	0.0985826	0.423283	64	83	83	A1	Artery. coronary (GTEx)	EpiXcan	0.994959	artery_coronary	0.999981
3382	ENSG00000221838	AP4M1	-0.184631	-0.0679271	0.853518	0.0367086	0.219344	8.98907e-08	1.77076e-06	11	14	14	A1	Artery. coronary (GTEx)	EpiXcan	0.994959	artery_coronary	0.999981
3383	ENSG00000125611	CHCHD5	0.184408	0.277731	0.853693	0.00509726	0.0103173	0.278448	0.867812	11	16	16	A1	Artery. coronary (GTEx)	EpiXcan	0.994959	artery_coronary	0.999981
3384	ENSG00000137103	TMEM8B	0.184127	0.136384	0.853914	0.0398656	0.157726	4.57997e-06	6.47297e-05	13	14	14	A1	Artery. coronary (GTEx)	EpiXcan	0.994959	artery_coronary	0.999981
3385	ENSG00000144596	GRIP2	-0.184021	-0.435269	0.853997	0.00224409	0.0685725	0.00458459	0.0315548	5	6	6	A1	Artery. coronary (GTEx)	EpiXcan	0.994959	artery_coronary	0.999981
3386	ENSG00000255284	AP006621.3	0.183539	0.0639395	0.854375	0.267169	0.306637	3.19617e-12	1.3334e-10	19	24	24	A1	Artery. coronary (GTEx)	EpiXcan	0.994959	artery_coronary	0.999981
3387	ENSG00000225194	LINC00092	0.18301	0.267298	0.85479	0.00515112	0.0124573	0.235239	0.788409	7	7	7	A1	Artery. coronary (GTEx)	EpiXcan	0.994959	artery_coronary	0.999981
3388	ENSG00000050748	MAPK9	-0.182998	-0.0792153	0.854799	0.0512542	0.0665015	0.00441469	0.0304892	28	35	35	A1	Artery. coronary (GTEx)	EpiXcan	0.994959	artery_coronary	0.999981
3389	ENSG00000243554	AC004967.1	0.182961	0.077463	0.854829	0.0995477	0.219373	4.09329e-08	8.71286e-07	13	13	13	A1	Artery. coronary (GTEx)	EpiXcan	0.994959	artery_coronary	0.999981
3390	ENSG00000135164	DMTF1	-0.182475	-0.632138	0.85521	0.00108529	0.0186994	0.146419	0.575918	7	10	10	A1	Artery. coronary (GTEx)	EpiXcan	0.994959	artery_coronary	0.999981
3391	ENSG00000103479	RBL2	0.182293	0.0479689	0.855353	0.196	0.504185	1.9359e-21	3.15282e-19	19	23	23	A1	Artery. coronary (GTEx)	EpiXcan	0.994959	artery_coronary	0.999981
3392	ENSG00000273270	AC090114.2	-0.181857	-0.0112299	0.855695	0.202162	0.375027	2.05082e-14	1.16291e-12	41	52	52	A1	Artery. coronary (GTEx)	EpiXcan	0.994959	artery_coronary	0.999981
3393	ENSG00000034713	GABARAPL2	0.180667	0.119494	0.856629	0.0729595	0.0318947	0.0403926	0.206927	27	36	36	A1	Artery. coronary (GTEx)	EpiXcan	0.994959	artery_coronary	0.999981
3394	ENSG00000247828	TMEM161B-AS1	0.180618	0.10771	0.856667	0.0152277	0.0263063	0.084468	0.374267	7	12	12	A1	Artery. coronary (GTEx)	EpiXcan	0.994959	artery_coronary	0.999981
3395	ENSG00000171421	MRPL36	-0.180451	-0.0989387	0.856798	0.342074	0.0172485	0.1547	0.598873	117	135	135	A1	Artery. coronary (GTEx)	EpiXcan	0.994959	artery_coronary	0.999981
3396	ENSG00000247137	AP000873.2	0.180357	0.012171	0.856872	0.0870703	0.0237244	0.102751	0.438356	45	60	60	A1	Artery. coronary (GTEx)	EpiXcan	0.994959	artery_coronary	0.999981
3397	ENSG00000185864	NPIPB4	-0.180288	-0.157933	0.856926	0.0195977	0.0753079	0.00293132	0.0210977	15	20	20	A1	Artery. coronary (GTEx)	EpiXcan	0.994959	artery_coronary	0.999981
3398	ENSG00000169994	MYO7B	0.180064	0.0155835	0.857102	0.113566	0.0254156	0.0789058	0.35433	38	53	53	A1	Artery. coronary (GTEx)	EpiXcan	0.994959	artery_coronary	0.999981
3399	ENSG00000114857	NKTR	0.18	0.657951	0.857152	0.000769423	0.258435	3.23452e-09	8.20701e-08	4	10	10	A1	Artery. coronary (GTEx)	EpiXcan	0.994959	artery_coronary	0.999981
3400	ENSG00000091436	MAP3K20	0.179557	0.0977626	0.8575	0.0557966	0.0424705	0.0288861	0.156148	64	76	76	A1	Artery. coronary (GTEx)	EpiXcan	0.994959	artery_coronary	0.999981
3401	ENSG00000185829	ARL17A	-0.178632	-0.156281	0.858227	0.0587159	0.167712	3.20755e-06	4.67481e-05	33	44	44	A1	Artery. coronary (GTEx)	EpiXcan	0.994959	artery_coronary	0.999981
3402	ENSG00000183044	ABAT	-0.178618	-0.107866	0.858238	0.0337207	0.152934	1.09686e-05	0.000142908	9	13	13	A1	Artery. coronary (GTEx)	EpiXcan	0.994959	artery_coronary	0.999981
3403	ENSG00000117791	MARC2	0.177964	0.0860932	0.858752	0.0694395	0.182841	7.90804e-07	1.28492e-05	15	15	15	A1	Artery. coronary (GTEx)	EpiXcan	0.994959	artery_coronary	0.999981
3404	ENSG00000198945	L3MBTL3	0.177214	0.0949501	0.85934	0.0545731	0.0172328	0.158589	0.610385	37	40	40	A1	Artery. coronary (GTEx)	EpiXcan	0.994959	artery_coronary	0.999981
3405	ENSG00000258515	AL355075.2	-0.177056	-0.0987526	0.859465	0.0283662	0.147069	1.54509e-05	0.000195842	8	15	15	A1	Artery. coronary (GTEx)	EpiXcan	0.994959	artery_coronary	0.999981
3406	ENSG00000106066	CPVL	0.176765	-0.0166278	0.859693	0.0732972	0.0150102	0.195496	0.702441	24	32	32	A1	Artery. coronary (GTEx)	EpiXcan	0.994959	artery_coronary	0.999981
3407	ENSG00000135972	MRPS9	-0.176625	-0.0919006	0.859803	0.0419646	0.101656	0.000499117	0.00435755	8	10	10	A1	Artery. coronary (GTEx)	EpiXcan	0.994959	artery_coronary	0.999981
3408	ENSG00000172602	RND1	-0.175674	-0.333225	0.86055	0.0048819	0.0165393	0.170039	0.641237	3	3	3	A1	Artery. coronary (GTEx)	EpiXcan	0.994959	artery_coronary	0.999981
3409	ENSG00000103035	PSMD7	0.175622	0.0995179	0.860591	0.0160519	0.0417128	0.026007	0.142789	8	8	8	A1	Artery. coronary (GTEx)	EpiXcan	0.994959	artery_coronary	0.999981
3410	ENSG00000113742	CPEB4	0.175536	0.081939	0.860659	0.0670892	0.0808567	0.00213165	0.0157968	26	29	29	A1	Artery. coronary (GTEx)	EpiXcan	0.994959	artery_coronary	0.999981
3411	ENSG00000198208	RPS6KL1	0.175359	0.0425768	0.860797	0.0478459	0.156702	1.09254e-05	0.00014261	15	20	20	A1	Artery. coronary (GTEx)	EpiXcan	0.994959	artery_coronary	0.999981
3412	ENSG00000129003	VPS13C	0.174836	-0.0124083	0.861208	0.0244191	0.0179858	0.154029	0.597901	25	29	29	A1	Artery. coronary (GTEx)	EpiXcan	0.994959	artery_coronary	0.999981
3413	ENSG00000116273	PHF13	-0.17477	-0.163964	0.86126	0.108147	0.0293768	0.0597533	0.283121	38	47	47	A1	Artery. coronary (GTEx)	EpiXcan	0.994959	artery_coronary	0.999981
3414	ENSG00000166311	SMPD1	-0.174016	-0.0637149	0.861853	0.0289	0.0110868	0.263068	0.839876	17	18	18	A1	Artery. coronary (GTEx)	EpiXcan	0.994959	artery_coronary	0.999981
3415	ENSG00000142082	SIRT3	-0.173706	-0.0473602	0.862096	0.0160487	0.0132592	0.219506	0.756311	25	40	40	A1	Artery. coronary (GTEx)	EpiXcan	0.994959	artery_coronary	0.999981
3416	ENSG00000053371	AKR7A2	-0.17355	-0.159865	0.862219	0.0680759	0.0133299	0.213949	0.745046	25	34	34	A1	Artery. coronary (GTEx)	EpiXcan	0.994959	artery_coronary	0.999981
3417	ENSG00000250138	AC139495.3	0.173142	0.0709354	0.86254	0.050831	0.0880047	0.000967798	0.00782169	12	16	16	A1	Artery. coronary (GTEx)	EpiXcan	0.994959	artery_coronary	0.999981
3418	ENSG00000064225	ST3GAL6	-0.173033	-0.135204	0.862626	0.0325328	0.104952	0.000194609	0.00187978	7	9	9	A1	Artery. coronary (GTEx)	EpiXcan	0.994959	artery_coronary	0.999981
3419	ENSG00000255135	AP002360.2	0.173008	0.0813676	0.862645	0.0184702	0.0171729	0.153703	0.59683	14	16	16	A1	Artery. coronary (GTEx)	EpiXcan	0.994959	artery_coronary	0.999981
3420	ENSG00000162384	C1orf123	0.172911	0.0736937	0.862721	0.06173	0.146306	7.61554e-06	0.000102561	17	20	20	A1	Artery. coronary (GTEx)	EpiXcan	0.994959	artery_coronary	0.999981
3421	ENSG00000151348	EXT2	0.172756	0.20573	0.862843	0.00273752	0.0450017	0.0235932	0.131443	6	7	7	A1	Artery. coronary (GTEx)	EpiXcan	0.994959	artery_coronary	0.999981
3422	ENSG00000261338	AC021016.2	0.172546	0.0627428	0.863008	0.0800566	0.260768	2.7352e-10	8.47549e-09	15	19	19	A1	Artery. coronary (GTEx)	EpiXcan	0.994959	artery_coronary	0.999981
3423	ENSG00000228638	FCF1P2	0.172373	-0.0296671	0.863144	0.0170098	0.0132108	0.226836	0.77207	14	17	17	A1	Artery. coronary (GTEx)	EpiXcan	0.994959	artery_coronary	0.999981
3424	ENSG00000143337	TOR1AIP1	-0.172289	-0.111503	0.86321	0.01878	0.0481753	0.0174962	0.102521	16	21	21	A1	Artery. coronary (GTEx)	EpiXcan	0.994959	artery_coronary	0.999981
3425	ENSG00000100554	ATP6V1D	0.172003	-0.0179958	0.863435	0.137805	0.143104	1.85884e-05	0.000230194	39	40	40	A1	Artery. coronary (GTEx)	EpiXcan	0.994959	artery_coronary	0.999981
3426	ENSG00000168675	LDLRAD4	-0.170556	-0.264555	0.864573	0.00588413	0.0280111	0.0752947	0.341398	4	6	6	A1	Artery. coronary (GTEx)	EpiXcan	0.994959	artery_coronary	0.999981
3427	ENSG00000099974	DDTL	-0.170152	-0.0646952	0.86489	0.0302296	0.0976177	0.000441073	0.00390992	29	39	39	A1	Artery. coronary (GTEx)	EpiXcan	0.994959	artery_coronary	0.999981
3428	ENSG00000164068	RNF123	0.16873	0.0137515	0.866009	0.22134	0.15354	8.11385e-06	0.000108645	38	53	53	A1	Artery. coronary (GTEx)	EpiXcan	0.994959	artery_coronary	0.999981
3429	ENSG00000187624	C17orf97	-0.168699	-0.0359669	0.866033	0.243387	0.690513	4.38908e-36	6.14734e-33	15	23	23	A1	Artery. coronary (GTEx)	EpiXcan	0.994959	artery_coronary	0.999981
3430	ENSG00000244879	GABPB1-AS1	0.168592	0.0335226	0.866118	0.304736	0.438811	3.31308e-18	3.51538e-16	17	19	19	A1	Artery. coronary (GTEx)	EpiXcan	0.994959	artery_coronary	0.999981
3431	ENSG00000147443	DOK2	-0.168572	-0.482361	0.866133	0.0350279	0.0127343	0.223751	0.764707	8	10	10	A1	Artery. coronary (GTEx)	EpiXcan	0.994959	artery_coronary	0.999981
3432	ENSG00000103326	CAPN15	0.168503	0.10825	0.866188	0.0339654	0.0226771	0.0897381	0.393264	18	29	29	A1	Artery. coronary (GTEx)	EpiXcan	0.994959	artery_coronary	0.999981
3433	ENSG00000221829	FANCG	0.168202	0.165387	0.866424	0.0201071	0.0628494	0.00616473	0.0411354	9	10	10	A1	Artery. coronary (GTEx)	EpiXcan	0.994959	artery_coronary	0.999981
3434	ENSG00000118985	ELL2	-0.167347	-0.197373	0.867097	0.00899309	0.03338	0.0458694	0.229363	5	5	5	A1	Artery. coronary (GTEx)	EpiXcan	0.994959	artery_coronary	0.999981
3435	ENSG00000101413	RPRD1B	-0.166823	-0.0862284	0.867509	0.137536	0.011183	0.256677	0.828536	47	54	54	A1	Artery. coronary (GTEx)	EpiXcan	0.994959	artery_coronary	0.999981
3436	ENSG00000160284	SPATC1L	0.166715	0.0547279	0.867595	0.183403	0.358979	1.67747e-14	9.74884e-13	20	27	27	A1	Artery. coronary (GTEx)	EpiXcan	0.994959	artery_coronary	0.999981
3437	ENSG00000214530	STARD10	0.166365	0.0313303	0.86787	0.141822	0.122834	0.000120672	0.00121855	45	57	57	A1	Artery. coronary (GTEx)	EpiXcan	0.994959	artery_coronary	0.999981
3438	ENSG00000173406	DAB1	-0.166246	-0.0984831	0.867964	0.0359856	0.116654	0.000162515	0.00158951	24	30	30	A1	Artery. coronary (GTEx)	EpiXcan	0.994959	artery_coronary	0.999981
3439	ENSG00000100246	DNAL4	0.166025	0.178559	0.868138	0.0537828	0.0142008	0.204741	0.723777	24	40	40	A1	Artery. coronary (GTEx)	EpiXcan	0.994959	artery_coronary	0.999981
3440	ENSG00000228274	AL021707.2	0.165815	0.0497436	0.868302	0.154724	0.334811	2.84661e-12	1.20089e-10	20	22	22	A1	Artery. coronary (GTEx)	EpiXcan	0.994959	artery_coronary	0.999981
3441	ENSG00000142156	COL6A1	0.165703	0.127159	0.868391	0.0112624	0.0840911	0.00156694	0.0120074	6	8	8	A1	Artery. coronary (GTEx)	EpiXcan	0.994959	artery_coronary	0.999981
3442	ENSG00000139921	TMX1	-0.165497	-0.0445969	0.868553	0.0766195	0.19208	3.5885e-07	6.20501e-06	4	6	6	A1	Artery. coronary (GTEx)	EpiXcan	0.994959	artery_coronary	0.999981
3443	ENSG00000007372	PAX6	-0.165487	-0.0107154	0.86856	0.101712	0.128961	3.44702e-05	0.000397357	28	33	33	A1	Artery. coronary (GTEx)	EpiXcan	0.994959	artery_coronary	0.999981
3444	ENSG00000233006	MIR3936HG	-0.165485	-0.014553	0.868562	0.0489545	0.0266829	0.0688865	0.318214	16	19	19	A1	Artery. coronary (GTEx)	EpiXcan	0.994959	artery_coronary	0.999981
3445	ENSG00000103202	NME4	-0.165449	-0.146402	0.868591	0.0737871	0.0982327	0.000521118	0.00451937	16	24	24	A1	Artery. coronary (GTEx)	EpiXcan	0.994959	artery_coronary	0.999981
3446	ENSG00000126214	KLC1	0.165335	0.0604565	0.86868	0.0370237	0.0113064	0.258257	0.830382	13	15	15	A1	Artery. coronary (GTEx)	EpiXcan	0.994959	artery_coronary	0.999981
3447	ENSG00000173175	ADCY5	0.165222	0.11969	0.868769	0.0435253	0.110968	0.000122004	0.00123111	16	20	20	A1	Artery. coronary (GTEx)	EpiXcan	0.994959	artery_coronary	0.999981
3448	ENSG00000135211	TMEM60	0.164492	0.0848363	0.869344	0.101	0.0908829	0.000558087	0.00480133	53	65	65	A1	Artery. coronary (GTEx)	EpiXcan	0.994959	artery_coronary	0.999981
3449	ENSG00000244509	APOBEC3C	0.164324	-0.00376213	0.869476	0.0298712	0.12037	0.000105953	0.00108558	26	33	33	A1	Artery. coronary (GTEx)	EpiXcan	0.994959	artery_coronary	0.999981
3450	ENSG00000196576	PLXNB2	-0.164127	-0.0871045	0.869631	0.0532305	0.0181464	0.135114	0.542571	19	25	25	A1	Artery. coronary (GTEx)	EpiXcan	0.994959	artery_coronary	0.999981
3451	ENSG00000221963	APOL6	-0.164085	-0.132076	0.869665	0.0153786	0.0157831	0.169418	0.639587	9	11	11	A1	Artery. coronary (GTEx)	EpiXcan	0.994959	artery_coronary	0.999981
3452	ENSG00000196458	ZNF605	-0.164084	-0.0997767	0.869665	0.0257049	0.166926	5.70286e-06	7.84619e-05	8	12	12	A1	Artery. coronary (GTEx)	EpiXcan	0.994959	artery_coronary	0.999981
3453	ENSG00000186594	MIR22HG	0.163832	-0.0329193	0.869864	0.0910664	0.0496257	0.0128569	0.0782248	25	35	35	A1	Artery. coronary (GTEx)	EpiXcan	0.994959	artery_coronary	0.999981
3454	ENSG00000065268	WDR18	0.163782	0.0513147	0.869903	0.238989	0.607161	2.84867e-29	1.89993e-26	28	37	37	A1	Artery. coronary (GTEx)	EpiXcan	0.994959	artery_coronary	0.999981
3455	ENSG00000131944	FAAP24	-0.16376	-0.132567	0.86992	0.0276296	0.153401	5.5972e-06	7.71599e-05	10	11	11	A1	Artery. coronary (GTEx)	EpiXcan	0.994959	artery_coronary	0.999981
3456	ENSG00000122512	PMS2	-0.163435	0.0710112	0.870176	0.146266	0.195831	4.52609e-07	7.68923e-06	41	47	47	A1	Artery. coronary (GTEx)	EpiXcan	0.994959	artery_coronary	0.999981
3457	ENSG00000173269	MMRN2	0.163277	1.78565	0.8703	0.000102453	0.0104557	0.250586	0.817543	1	1	1	A1	Artery. coronary (GTEx)	EpiXcan	0.994959	artery_coronary	0.999981
3458	ENSG00000241945	PWP2	-0.16288	0.0784085	0.870613	0.135802	0.126657	3.48666e-05	0.000401266	30	59	59	A1	Artery. coronary (GTEx)	EpiXcan	0.994959	artery_coronary	0.999981
3459	ENSG00000168461	RAB31	0.162516	0.0902412	0.870899	0.0632124	0.140283	2.3529e-05	0.000283117	22	30	30	A1	Artery. coronary (GTEx)	EpiXcan	0.994959	artery_coronary	0.999981
3460	ENSG00000186300	ZNF555	-0.162502	-0.0261636	0.87091	0.216799	0.175926	8.97948e-07	1.44063e-05	61	90	90	A1	Artery. coronary (GTEx)	EpiXcan	0.994959	artery_coronary	0.999981
3461	ENSG00000166473	PKD1L2	-0.162453	-0.0348383	0.870949	0.172578	0.118173	8.70233e-05	0.000912995	63	100	100	A1	Artery. coronary (GTEx)	EpiXcan	0.994959	artery_coronary	0.999981
3462	ENSG00000171928	TVP23B	0.162222	0.0423803	0.871131	0.331168	0.336625	1.76383e-15	1.18202e-13	14	17	17	A1	Artery. coronary (GTEx)	EpiXcan	0.994959	artery_coronary	0.999981
3463	ENSG00000145824	CXCL14	-0.16202	-0.150678	0.87129	0.0121277	0.0133097	0.225525	0.76854	9	10	10	A1	Artery. coronary (GTEx)	EpiXcan	0.994959	artery_coronary	0.999981
3464	ENSG00000130332	LSM7	-0.161736	-0.15532	0.871514	0.00904453	0.0166337	0.150111	0.585314	3	3	3	A1	Artery. coronary (GTEx)	EpiXcan	0.994959	artery_coronary	0.999981
3465	ENSG00000137720	C11orf1	0.161684	0.000902164	0.871555	0.0764013	0.0551321	0.0108819	0.0678593	14	22	22	A1	Artery. coronary (GTEx)	EpiXcan	0.994959	artery_coronary	0.999981
3466	ENSG00000176393	RNPEP	-0.161667	-0.113745	0.871568	0.0501074	0.0865811	0.00117318	0.0092468	21	29	29	A1	Artery. coronary (GTEx)	EpiXcan	0.994959	artery_coronary	0.999981
3467	ENSG00000130816	DNMT1	0.161423	-0.0397335	0.87176	0.0424964	0.0795518	0.00129096	0.0101012	5	5	5	A1	Artery. coronary (GTEx)	EpiXcan	0.994959	artery_coronary	0.999981
3468	ENSG00000178952	TUFM	0.161088	0.0495429	0.872024	0.0377778	0.0928883	0.000870313	0.00712842	22	28	28	A1	Artery. coronary (GTEx)	EpiXcan	0.994959	artery_coronary	0.999981
3469	ENSG00000097046	CDC7	0.160776	0.0682325	0.87227	0.0206284	0.136165	3.56916e-05	0.000410087	15	19	19	A1	Artery. coronary (GTEx)	EpiXcan	0.994959	artery_coronary	0.999981
3470	ENSG00000138326	RPS24	-0.160751	-0.173935	0.872289	0.00954444	0.0208073	0.119311	0.493815	4	6	6	A1	Artery. coronary (GTEx)	EpiXcan	0.994959	artery_coronary	0.999981
3471	ENSG00000075303	SLC25A40	-0.160564	-0.118202	0.872437	0.0866402	0.0609183	0.00773961	0.0502321	23	24	24	A1	Artery. coronary (GTEx)	EpiXcan	0.994959	artery_coronary	0.999981
3472	ENSG00000186281	GPAT2	-0.159988	-0.0698142	0.872891	0.107466	0.20338	4.57823e-08	9.6136e-07	15	18	18	A1	Artery. coronary (GTEx)	EpiXcan	0.994959	artery_coronary	0.999981
3473	ENSG00000129749	CHRNA10	0.159895	0.0318247	0.872964	0.0267613	0.0364109	0.0354327	0.184831	20	24	24	A1	Artery. coronary (GTEx)	EpiXcan	0.994959	artery_coronary	0.999981
3474	ENSG00000137500	CCDC90B	0.159891	0.0434257	0.872967	0.189485	0.189344	2.81025e-08	6.18873e-07	14	16	16	A1	Artery. coronary (GTEx)	EpiXcan	0.994959	artery_coronary	0.999981
3475	ENSG00000100387	RBX1	0.159116	0.0147475	0.873578	0.0681258	0.0107846	0.259581	0.833109	30	40	40	A1	Artery. coronary (GTEx)	EpiXcan	0.994959	artery_coronary	0.999981
3476	ENSG00000144504	ANKMY1	0.158383	0.073866	0.874155	0.0292707	0.0838003	0.00176375	0.0133493	15	20	20	A1	Artery. coronary (GTEx)	EpiXcan	0.994959	artery_coronary	0.999981
3477	ENSG00000162623	TYW3	0.158032	0.235915	0.874432	0.00416147	0.0193624	0.13804	0.551293	6	8	8	A1	Artery. coronary (GTEx)	EpiXcan	0.994959	artery_coronary	0.999981
3478	ENSG00000221923	ZNF880	-0.158016	-0.0319342	0.874444	0.219952	0.441962	3.48733e-17	3.05272e-15	29	32	32	A1	Artery. coronary (GTEx)	EpiXcan	0.994959	artery_coronary	0.999981
3479	ENSG00000121671	CRY2	-0.157144	-0.0913642	0.875131	0.019553	0.056157	0.0106778	0.0668246	11	14	14	A1	Artery. coronary (GTEx)	EpiXcan	0.994959	artery_coronary	0.999981
3480	ENSG00000163661	PTX3	0.156763	0.340461	0.875432	0.0139806	0.0308022	0.0578852	0.276043	4	4	4	A1	Artery. coronary (GTEx)	EpiXcan	0.994959	artery_coronary	0.999981
3481	ENSG00000225783	MIAT	0.156676	0.276051	0.8755	0.00354636	0.0390844	0.0337566	0.177519	1	2	2	A1	Artery. coronary (GTEx)	EpiXcan	0.994959	artery_coronary	0.999981
3482	ENSG00000178295	GEN1	0.156607	0.0404861	0.875554	0.173329	0.311206	1.36151e-11	5.13996e-10	26	27	27	A1	Artery. coronary (GTEx)	EpiXcan	0.994959	artery_coronary	0.999981
3483	ENSG00000109466	KLHL2	-0.156557	-0.4458	0.875594	0.00884484	0.0184136	0.138285	0.552115	2	2	2	A1	Artery. coronary (GTEx)	EpiXcan	0.994959	artery_coronary	0.999981
3484	ENSG00000272789	AC010976.2	0.156314	-0.0471876	0.875786	0.0542343	0.162022	4.19599e-06	5.97246e-05	17	26	26	A1	Artery. coronary (GTEx)	EpiXcan	0.994959	artery_coronary	0.999981
3485	ENSG00000128394	APOBEC3F	0.156294	0.0231522	0.875801	0.0437837	0.0164063	0.162688	0.621892	35	44	44	A1	Artery. coronary (GTEx)	EpiXcan	0.994959	artery_coronary	0.999981
3486	ENSG00000117834	SLC5A9	0.156057	0.0996258	0.875988	0.0384689	0.0795178	0.00223648	0.0164777	23	27	27	A1	Artery. coronary (GTEx)	EpiXcan	0.994959	artery_coronary	0.999981
3487	ENSG00000165028	NIPSNAP3B	0.155808	0.0684237	0.876185	0.0277642	0.0154698	0.187368	0.68305	15	21	21	A1	Artery. coronary (GTEx)	EpiXcan	0.994959	artery_coronary	0.999981
3488	ENSG00000197782	ZNF780A	0.155512	0.0383314	0.876418	0.101409	0.207821	1.09084e-07	2.11026e-06	11	13	13	A1	Artery. coronary (GTEx)	EpiXcan	0.994959	artery_coronary	0.999981
3489	ENSG00000185924	RTN4RL1	0.155481	0.210853	0.876442	0.00775003	0.0176772	0.155944	0.602194	6	8	8	A1	Artery. coronary (GTEx)	EpiXcan	0.994959	artery_coronary	0.999981
3490	ENSG00000149084	HSD17B12	0.15488	0.0618867	0.876916	0.189968	0.35933	6.65313e-14	3.57026e-12	43	60	60	A1	Artery. coronary (GTEx)	EpiXcan	0.994959	artery_coronary	0.999981
3491	ENSG00000081760	AACS	-0.154161	-0.0641447	0.877483	0.0241668	0.0283044	0.0731328	0.333865	9	9	9	A1	Artery. coronary (GTEx)	EpiXcan	0.994959	artery_coronary	0.999981
3492	ENSG00000258056	AC009779.2	0.153678	0.214793	0.877863	0.00978306	0.0123262	0.235937	0.790076	3	6	6	A1	Artery. coronary (GTEx)	EpiXcan	0.994959	artery_coronary	0.999981
3493	ENSG00000227051	C14orf132	-0.153665	-0.0946854	0.877874	0.0223453	0.0274541	0.0677992	0.314332	9	11	11	A1	Artery. coronary (GTEx)	EpiXcan	0.994959	artery_coronary	0.999981
3494	ENSG00000185619	PCGF3	-0.153485	0.01153	0.878016	0.324379	0.591067	3.56765e-29	2.2713e-26	31	39	39	A1	Artery. coronary (GTEx)	EpiXcan	0.994959	artery_coronary	0.999981
3495	ENSG00000183801	OLFML1	0.153446	0.132338	0.878047	0.024281	0.0312116	0.0542594	0.262598	11	13	13	A1	Artery. coronary (GTEx)	EpiXcan	0.994959	artery_coronary	0.999981
3496	ENSG00000166450	PRTG	-0.153212	-0.16359	0.878231	0.00821724	0.0317243	0.0592375	0.281326	2	4	4	A1	Artery. coronary (GTEx)	EpiXcan	0.994959	artery_coronary	0.999981
3497	ENSG00000107521	HPS1	-0.15317	-0.064798	0.878264	0.0329056	0.134198	3.64013e-05	0.000416874	9	10	10	A1	Artery. coronary (GTEx)	EpiXcan	0.994959	artery_coronary	0.999981
3498	ENSG00000182253	SYNM	-0.153165	0.114419	0.878268	0.035465	0.0760896	0.00248117	0.0181374	8	9	9	A1	Artery. coronary (GTEx)	EpiXcan	0.994959	artery_coronary	0.999981
3499	ENSG00000197256	KANK2	0.153143	0.0887486	0.878286	0.0938134	0.0959896	0.00063752	0.00540503	30	43	43	A1	Artery. coronary (GTEx)	EpiXcan	0.994959	artery_coronary	0.999981
3500	ENSG00000135744	AGT	0.153043	0.119837	0.878364	0.0356063	0.0104678	0.274255	0.860296	27	34	34	A1	Artery. coronary (GTEx)	EpiXcan	0.994959	artery_coronary	0.999981
3501	ENSG00000162512	SDC3	-0.152433	-0.143102	0.878845	0.0131426	0.036346	0.0395453	0.203106	5	7	7	A1	Artery. coronary (GTEx)	EpiXcan	0.994959	artery_coronary	0.999981
3502	ENSG00000261485	PAN3-AS1	0.151794	0.18044	0.879349	0.068056	0.0112225	0.262112	0.838414	39	49	49	A1	Artery. coronary (GTEx)	EpiXcan	0.994959	artery_coronary	0.999981
3503	ENSG00000219626	FAM228B	-0.151121	-0.0267077	0.87988	0.252365	0.329412	4.31297e-13	2.06169e-11	28	32	32	A1	Artery. coronary (GTEx)	EpiXcan	0.994959	artery_coronary	0.999981
3504	ENSG00000133026	MYH10	0.1511	0.0961282	0.879897	0.0621108	0.151359	9.01574e-06	0.000119239	18	18	18	A1	Artery. coronary (GTEx)	EpiXcan	0.994959	artery_coronary	0.999981
3505	ENSG00000196437	ZNF569	0.151096	0.463615	0.8799	0.0010138	0.0147911	0.195844	0.703332	1	1	1	A1	Artery. coronary (GTEx)	EpiXcan	0.994959	artery_coronary	0.999981
3506	ENSG00000254838	GVINP1	0.150746	0.00532865	0.880176	0.0640419	0.0292793	0.0537125	0.260691	24	33	33	A1	Artery. coronary (GTEx)	EpiXcan	0.994959	artery_coronary	0.999981
3507	ENSG00000075131	TIPIN	-0.150675	-0.0452732	0.880232	0.23003	0.322973	4.75877e-12	1.94887e-10	40	45	45	A1	Artery. coronary (GTEx)	EpiXcan	0.994959	artery_coronary	0.999981
3508	ENSG00000172500	FIBP	0.150564	0.0902164	0.88032	0.0206228	0.0693373	0.00400178	0.0278989	7	8	8	A1	Artery. coronary (GTEx)	EpiXcan	0.994959	artery_coronary	0.999981
3509	ENSG00000152422	XRCC4	-0.150323	-0.0588529	0.88051	0.0119959	0.0182969	0.147405	0.577984	6	6	6	A1	Artery. coronary (GTEx)	EpiXcan	0.994959	artery_coronary	0.999981
3510	ENSG00000250303	AP002884.3	-0.150036	-0.0572944	0.880736	0.0433696	0.0340244	0.0509561	0.249717	16	17	17	A1	Artery. coronary (GTEx)	EpiXcan	0.994959	artery_coronary	0.999981
3511	ENSG00000232859	LYRM9	-0.150022	-0.104751	0.880747	0.0431502	0.138459	3.94774e-05	0.000448927	13	18	18	A1	Artery. coronary (GTEx)	EpiXcan	0.994959	artery_coronary	0.999981
3512	ENSG00000138468	SENP7	-0.14972	-0.0857814	0.880985	0.0502123	0.0864047	0.000812988	0.00672179	25	37	37	A1	Artery. coronary (GTEx)	EpiXcan	0.994959	artery_coronary	0.999981
3513	ENSG00000163913	IFT122	0.149324	0.166626	0.881298	0.0496759	0.138295	2.90155e-05	0.000340932	14	18	18	A1	Artery. coronary (GTEx)	EpiXcan	0.994959	artery_coronary	0.999981
3514	ENSG00000226752	PSMD5-AS1	0.149236	0.0260016	0.881368	0.395205	0.600393	8.6548e-28	4.4896e-25	10	11	11	A1	Artery. coronary (GTEx)	EpiXcan	0.994959	artery_coronary	0.999981
3515	ENSG00000187951	ARHGAP11B	-0.149195	-0.378634	0.8814	0.00206179	0.0105978	0.265426	0.844832	1	1	1	A1	Artery. coronary (GTEx)	EpiXcan	0.994959	artery_coronary	0.999981
3516	ENSG00000088682	COQ9	0.147841	-0.0438612	0.882468	0.00351192	0.0863433	0.000628952	0.00533885	9	19	19	A1	Artery. coronary (GTEx)	EpiXcan	0.994959	artery_coronary	0.999981
3517	ENSG00000267470	ZNF571-AS1	0.14771	0.0387213	0.882572	0.255347	0.333932	2.74007e-13	1.31881e-11	53	68	68	A1	Artery. coronary (GTEx)	EpiXcan	0.994959	artery_coronary	0.999981
3518	ENSG00000124164	VAPB	-0.14747	-0.0104893	0.882761	0.271943	0.270196	7.75266e-10	2.20251e-08	85	109	109	A1	Artery. coronary (GTEx)	EpiXcan	0.994959	artery_coronary	0.999981
3519	ENSG00000164741	DLC1	-0.147167	-0.218418	0.883	0.0048774	0.0349708	0.0457608	0.229066	1	1	1	A1	Artery. coronary (GTEx)	EpiXcan	0.994959	artery_coronary	0.999981
3520	ENSG00000064545	TMEM161A	0.146762	0.105171	0.88332	0.0164307	0.126433	4.48246e-05	0.000502704	6	8	8	A1	Artery. coronary (GTEx)	EpiXcan	0.994959	artery_coronary	0.999981
3521	ENSG00000223573	TINCR	-0.146207	-0.128124	0.883758	0.0286716	0.0458677	0.0212542	0.120618	11	14	14	A1	Artery. coronary (GTEx)	EpiXcan	0.994959	artery_coronary	0.999981
3522	ENSG00000197056	ZMYM1	-0.146188	-0.10758	0.883773	0.0197585	0.0829573	0.00183048	0.013806	3	3	3	A1	Artery. coronary (GTEx)	EpiXcan	0.994959	artery_coronary	0.999981
3523	ENSG00000167136	ENDOG	-0.14552	-0.191557	0.8843	0.00794152	0.0172718	0.164935	0.627911	6	9	9	A1	Artery. coronary (GTEx)	EpiXcan	0.994959	artery_coronary	0.999981
3524	ENSG00000198042	MAK16	-0.145404	-0.354482	0.884392	0.0301905	0.014984	0.157183	0.605976	26	41	41	A1	Artery. coronary (GTEx)	EpiXcan	0.994959	artery_coronary	0.999981
3525	ENSG00000090857	PDPR	-0.144453	-0.0795828	0.885143	0.0897693	0.0283422	0.0592539	0.281326	38	54	54	A1	Artery. coronary (GTEx)	EpiXcan	0.994959	artery_coronary	0.999981
3526	ENSG00000228451	SDAD1P1	0.144446	0.0280487	0.885148	0.248209	0.464268	3.41326e-18	3.59445e-16	15	17	17	A1	Artery. coronary (GTEx)	EpiXcan	0.994959	artery_coronary	0.999981
3527	ENSG00000140688	C16orf58	-0.144237	-0.0859493	0.885313	0.0231961	0.0261377	0.0840602	0.372698	7	8	8	A1	Artery. coronary (GTEx)	EpiXcan	0.994959	artery_coronary	0.999981
3528	ENSG00000185298	CCDC137	0.144132	0.0515553	0.885397	0.0998405	0.203301	1.73891e-07	3.20886e-06	11	12	12	A1	Artery. coronary (GTEx)	EpiXcan	0.994959	artery_coronary	0.999981
3529	ENSG00000102678	FGF9	-0.143962	-0.0130777	0.885531	0.139123	0.0170315	0.153321	0.595675	81	102	102	A1	Artery. coronary (GTEx)	EpiXcan	0.994959	artery_coronary	0.999981
3530	ENSG00000072832	CRMP1	-0.143894	-0.0851431	0.885584	0.0270667	0.125647	9.57811e-05	0.000990776	4	6	6	A1	Artery. coronary (GTEx)	EpiXcan	0.994959	artery_coronary	0.999981
3531	ENSG00000240356	RPL23AP7	-0.143617	-0.0774611	0.885803	0.0305858	0.278608	8.90303e-11	2.95488e-09	12	16	16	A1	Artery. coronary (GTEx)	EpiXcan	0.994959	artery_coronary	0.999981
3532	ENSG00000166887	VPS39	0.143389	0.149365	0.885983	0.0174651	0.0155134	0.176869	0.65674	8	10	10	A1	Artery. coronary (GTEx)	EpiXcan	0.994959	artery_coronary	0.999981
3533	ENSG00000163281	GNPDA2	0.143057	0.153043	0.886245	0.0349876	0.0672723	0.00484995	0.0331519	4	4	4	A1	Artery. coronary (GTEx)	EpiXcan	0.994959	artery_coronary	0.999981
3534	ENSG00000198185	ZNF334	-0.142773	-0.0300229	0.88647	0.23573	0.541744	1.87718e-23	4.17329e-21	16	20	20	A1	Artery. coronary (GTEx)	EpiXcan	0.994959	artery_coronary	0.999981
3535	ENSG00000142751	GPN2	0.142727	0.128063	0.886506	0.0301524	0.0112097	0.264984	0.843876	16	19	19	A1	Artery. coronary (GTEx)	EpiXcan	0.994959	artery_coronary	0.999981
3536	ENSG00000166147	FBN1	-0.14222	-0.240531	0.886906	0.0142587	0.029707	0.0638527	0.298705	12	15	15	A1	Artery. coronary (GTEx)	EpiXcan	0.994959	artery_coronary	0.999981
3537	ENSG00000079785	DDX1	-0.14218	-0.0211104	0.886938	0.119843	0.136764	3.85669e-05	0.000440235	47	58	58	A1	Artery. coronary (GTEx)	EpiXcan	0.994959	artery_coronary	0.999981
3538	ENSG00000144320	LNPK	0.141882	0.00496066	0.887173	0.0505672	0.0974708	0.00055418	0.00477065	12	17	17	A1	Artery. coronary (GTEx)	EpiXcan	0.994959	artery_coronary	0.999981
3539	ENSG00000070770	CSNK2A2	-0.141541	-0.170859	0.887443	0.0150146	0.0200868	0.103223	0.439569	6	6	6	A1	Artery. coronary (GTEx)	EpiXcan	0.994959	artery_coronary	0.999981
3540	ENSG00000065183	WDR3	0.141414	0.119983	0.887543	0.0241429	0.0380285	0.0380903	0.197006	6	7	7	A1	Artery. coronary (GTEx)	EpiXcan	0.994959	artery_coronary	0.999981
3541	ENSG00000183397	C19orf71	-0.140788	-0.129846	0.888037	0.0221545	0.0854241	0.00111288	0.00883114	9	14	14	A1	Artery. coronary (GTEx)	EpiXcan	0.994959	artery_coronary	0.999981
3542	ENSG00000103121	CMC2	0.14029	0.199507	0.888431	0.00905173	0.038897	0.0352989	0.184201	6	8	8	A1	Artery. coronary (GTEx)	EpiXcan	0.994959	artery_coronary	0.999981
3543	ENSG00000134996	OSTF1	-0.139835	-0.0252115	0.88879	0.00799447	0.0325802	0.0546386	0.263886	8	8	8	A1	Artery. coronary (GTEx)	EpiXcan	0.994959	artery_coronary	0.999981
3544	ENSG00000085491	SLC25A24	-0.13943	-0.0808612	0.88911	0.0319871	0.154215	1.19997e-05	0.000155331	30	40	40	A1	Artery. coronary (GTEx)	EpiXcan	0.994959	artery_coronary	0.999981
3545	ENSG00000071051	NCK2	0.139419	0.159575	0.889119	0.00791714	0.0194501	0.141616	0.561413	8	12	12	A1	Artery. coronary (GTEx)	EpiXcan	0.994959	artery_coronary	0.999981
3546	ENSG00000239713	APOBEC3G	-0.139325	-0.0148797	0.889193	0.184049	0.274107	5.32076e-10	1.54611e-08	28	32	32	A1	Artery. coronary (GTEx)	EpiXcan	0.994959	artery_coronary	0.999981
3547	ENSG00000205560	CPT1B	-0.139034	-0.141881	0.889423	0.0232091	0.201328	1.72982e-07	3.19629e-06	17	21	21	A1	Artery. coronary (GTEx)	EpiXcan	0.994959	artery_coronary	0.999981
3548	ENSG00000168159	RNF187	0.138744	0.0230308	0.889652	0.150804	0.134009	5.43039e-05	0.000598684	46	55	55	A1	Artery. coronary (GTEx)	EpiXcan	0.994959	artery_coronary	0.999981
3549	ENSG00000205352	PRR13	0.138561	0.0616548	0.889797	0.0504974	0.140268	2.02633e-05	0.000247868	10	13	13	A1	Artery. coronary (GTEx)	EpiXcan	0.994959	artery_coronary	0.999981
3550	ENSG00000103353	UBFD1	-0.138552	-0.174963	0.889804	0.0104755	0.100285	0.000308443	0.00284027	2	2	2	A1	Artery. coronary (GTEx)	EpiXcan	0.994959	artery_coronary	0.999981
3551	ENSG00000205336	ADGRG1	-0.138051	-0.776568	0.8902	0.000381141	0.0127409	0.221285	0.759636	1	1	1	A1	Artery. coronary (GTEx)	EpiXcan	0.994959	artery_coronary	0.999981
3552	ENSG00000176473	WDR25	0.137546	0.21782	0.890599	0.0044549	0.015347	0.186949	0.682231	4	5	5	A1	Artery. coronary (GTEx)	EpiXcan	0.994959	artery_coronary	0.999981
3553	ENSG00000125885	MCM8	0.137443	0.0100375	0.89068	0.126354	0.301354	4.27488e-11	1.52351e-09	27	31	31	A1	Artery. coronary (GTEx)	EpiXcan	0.994959	artery_coronary	0.999981
3554	ENSG00000163041	H3F3A	-0.137368	-0.0361785	0.89074	0.134426	0.281316	3.85189e-10	1.1602e-08	9	11	11	A1	Artery. coronary (GTEx)	EpiXcan	0.994959	artery_coronary	0.999981
3555	ENSG00000140022	STON2	0.137093	0.0825759	0.890958	0.0310594	0.0862044	0.00145398	0.0112532	3	3	3	A1	Artery. coronary (GTEx)	EpiXcan	0.994959	artery_coronary	0.999981
3556	ENSG00000231500	RPS18	-0.136751	-0.166981	0.891228	0.0592196	0.362199	1.36708e-13	6.76585e-12	53	60	60	A1	Artery. coronary (GTEx)	EpiXcan	0.994959	artery_coronary	0.999981
3557	ENSG00000109536	FRG1	0.136258	0.208226	0.891617	0.00444104	0.0270693	0.072534	0.331456	3	3	3	A1	Artery. coronary (GTEx)	EpiXcan	0.994959	artery_coronary	0.999981
3558	ENSG00000113643	RARS	0.135757	0.153308	0.892013	0.0121439	0.109375	0.000302355	0.00278971	4	7	7	A1	Artery. coronary (GTEx)	EpiXcan	0.994959	artery_coronary	0.999981
3559	ENSG00000183426	NPIPA1	0.134628	-0.00676664	0.892906	0.196475	0.258431	4.92306e-10	1.43951e-08	50	67	67	A1	Artery. coronary (GTEx)	EpiXcan	0.994959	artery_coronary	0.999981
3560	ENSG00000111581	NUP107	-0.134374	-0.0308529	0.893107	0.215401	0.287967	2.2732e-11	8.33467e-10	20	23	23	A1	Artery. coronary (GTEx)	EpiXcan	0.994959	artery_coronary	0.999981
3561	ENSG00000115998	C2orf42	0.13364	0.200643	0.893687	0.0137617	0.038566	0.035744	0.186374	9	14	14	A1	Artery. coronary (GTEx)	EpiXcan	0.994959	artery_coronary	0.999981
3562	ENSG00000163635	ATXN7	0.132937	0.0326826	0.894243	0.153244	0.0114437	0.245073	0.806697	66	90	90	A1	Artery. coronary (GTEx)	EpiXcan	0.994959	artery_coronary	0.999981
3563	ENSG00000223496	EXOSC6	-0.132584	-0.0522514	0.894523	0.0839047	0.195245	1.34528e-07	2.55461e-06	8	9	9	A1	Artery. coronary (GTEx)	EpiXcan	0.994959	artery_coronary	0.999981
3564	ENSG00000066336	SPI1	-0.132359	-1.06503	0.8947	8.32431e-05	0.015277	0.185257	0.677116	1	1	1	A1	Artery. coronary (GTEx)	EpiXcan	0.994959	artery_coronary	0.999981
3565	ENSG00000181754	AMIGO1	-0.132306	-0.0531932	0.894742	0.0850009	0.149246	8.12248e-06	0.000108657	16	19	19	A1	Artery. coronary (GTEx)	EpiXcan	0.994959	artery_coronary	0.999981
3566	ENSG00000135966	TGFBRAP1	0.131834	0.108078	0.895116	0.0150534	0.028728	0.0694739	0.320294	5	5	5	A1	Artery. coronary (GTEx)	EpiXcan	0.994959	artery_coronary	0.999981
3567	ENSG00000140443	IGF1R	0.130639	0.0814977	0.896061	0.0245175	0.0603135	0.00567088	0.0382593	8	8	8	A1	Artery. coronary (GTEx)	EpiXcan	0.994959	artery_coronary	0.999981
3568	ENSG00000113597	TRAPPC13	-0.129716	-0.170406	0.896791	0.01423	0.0937101	0.000893553	0.00727623	11	14	14	A1	Artery. coronary (GTEx)	EpiXcan	0.994959	artery_coronary	0.999981
3569	ENSG00000132964	CDK8	0.128386	0.108986	0.897844	0.0174602	0.0305328	0.0600552	0.28433	6	6	6	A1	Artery. coronary (GTEx)	EpiXcan	0.994959	artery_coronary	0.999981
3570	ENSG00000161996	WDR90	-0.128279	-0.0200866	0.897929	0.0792211	0.0460001	0.0182565	0.1061	28	35	35	A1	Artery. coronary (GTEx)	EpiXcan	0.994959	artery_coronary	0.999981
3571	ENSG00000116954	RRAGC	-0.127895	-0.21492	0.898232	0.0104259	0.021019	0.122175	0.501814	17	20	20	A1	Artery. coronary (GTEx)	EpiXcan	0.994959	artery_coronary	0.999981
3572	ENSG00000117411	B4GALT2	-0.12773	-0.198127	0.898363	0.00563814	0.0785067	0.0012967	0.0101405	8	11	11	A1	Artery. coronary (GTEx)	EpiXcan	0.994959	artery_coronary	0.999981
3573	ENSG00000146263	MMS22L	-0.126882	-0.0199247	0.899034	0.122292	0.235281	9.5568e-09	2.23834e-07	20	24	24	A1	Artery. coronary (GTEx)	EpiXcan	0.994959	artery_coronary	0.999981
3574	ENSG00000107611	CUBN	0.126068	1.02499	0.899678	0.000152921	0.014298	0.203874	0.72144	4	6	6	A1	Artery. coronary (GTEx)	EpiXcan	0.994959	artery_coronary	0.999981
3575	ENSG00000227124	ZNF717	-0.125144	-0.0708354	0.90041	0.0771058	0.391694	6.47465e-16	4.58e-14	12	21	21	A1	Artery. coronary (GTEx)	EpiXcan	0.994959	artery_coronary	0.999981
3576	ENSG00000136643	RPS6KC1	-0.124871	-0.00471196	0.900625	0.0998436	0.247101	5.57133e-10	1.6092e-08	21	29	29	A1	Artery. coronary (GTEx)	EpiXcan	0.994959	artery_coronary	0.999981
3577	ENSG00000138363	ATIC	-0.124727	-0.193138	0.90074	0.00679453	0.0553824	0.00796442	0.0515479	15	18	18	A1	Artery. coronary (GTEx)	EpiXcan	0.994959	artery_coronary	0.999981
3578	ENSG00000223855	HRAT92	-0.1245	-0.0448378	0.900919	0.0988563	0.169474	1.1255e-06	1.77719e-05	14	17	17	A1	Artery. coronary (GTEx)	EpiXcan	0.994959	artery_coronary	0.999981
3579	ENSG00000160336	ZNF761	0.123992	0.0453913	0.901321	0.152969	0.117367	0.000107382	0.00109701	44	61	61	A1	Artery. coronary (GTEx)	EpiXcan	0.994959	artery_coronary	0.999981
3580	ENSG00000196455	PIK3R4	-0.123664	-0.0619333	0.901581	0.0506091	0.161859	7.85908e-06	0.000105739	8	8	8	A1	Artery. coronary (GTEx)	EpiXcan	0.994959	artery_coronary	0.999981
3581	ENSG00000171476	HOPX	0.123436	0.031906	0.901762	0.215915	0.11656	0.000185322	0.00179379	122	141	141	A1	Artery. coronary (GTEx)	EpiXcan	0.994959	artery_coronary	0.999981
3582	ENSG00000120616	EPC1	-0.123231	-0.0958317	0.901924	0.0344871	0.0289353	0.0669142	0.311155	26	35	35	A1	Artery. coronary (GTEx)	EpiXcan	0.994959	artery_coronary	0.999981
3583	ENSG00000046889	PREX2	0.123211	-0.0135198	0.90194	0.0189878	0.101595	0.000474306	0.00416759	30	36	36	A1	Artery. coronary (GTEx)	EpiXcan	0.994959	artery_coronary	0.999981
3584	ENSG00000234585	CCT6P3	-0.123023	-0.0476327	0.902089	0.396425	0.511103	2.16063e-21	3.43884e-19	45	59	59	A1	Artery. coronary (GTEx)	EpiXcan	0.994959	artery_coronary	0.999981
3585	ENSG00000158683	PKD1L1	-0.122934	-0.0132866	0.90216	0.0210682	0.0127594	0.227906	0.774018	14	15	15	A1	Artery. coronary (GTEx)	EpiXcan	0.994959	artery_coronary	0.999981
3586	ENSG00000125124	BBS2	-0.122676	-0.0408979	0.902363	0.0990684	0.180838	1.1345e-07	2.18867e-06	13	14	14	A1	Artery. coronary (GTEx)	EpiXcan	0.994959	artery_coronary	0.999981
3587	ENSG00000198951	NAGA	0.12257	0.350129	0.902448	0.0618708	0.111643	0.000269047	0.00250884	22	28	28	A1	Artery. coronary (GTEx)	EpiXcan	0.994959	artery_coronary	0.999981
3588	ENSG00000180229	HERC2P3	0.121494	13.8715	0.9033	2.78024e-06	0.0116645	0.254974	0.825798	1	18	18	A1	Artery. coronary (GTEx)	EpiXcan	0.994959	artery_coronary	0.999981
3589	ENSG00000261098	AP000766.1	-0.121318	-0.106583	0.903439	0.0133352	0.027729	0.0718853	0.329136	5	6	6	A1	Artery. coronary (GTEx)	EpiXcan	0.994959	artery_coronary	0.999981
3590	ENSG00000180817	PPA1	0.120888	0.115666	0.90378	0.00960341	0.0304574	0.0634036	0.297398	6	7	7	A1	Artery. coronary (GTEx)	EpiXcan	0.994959	artery_coronary	0.999981
3591	ENSG00000169598	DFFB	-0.120875	-0.157911	0.90379	0.0738156	0.129709	4.7358e-05	0.000528523	27	37	37	A1	Artery. coronary (GTEx)	EpiXcan	0.994959	artery_coronary	0.999981
3592	ENSG00000004975	DVL2	-0.120029	-0.266644	0.904461	0.0110188	0.0829824	0.00120523	0.00947804	2	3	3	A1	Artery. coronary (GTEx)	EpiXcan	0.994959	artery_coronary	0.999981
3593	ENSG00000230606	AC159540.1	-0.119992	-0.0288986	0.90449	0.189468	0.454426	6.15289e-19	7.36559e-17	23	27	27	A1	Artery. coronary (GTEx)	EpiXcan	0.994959	artery_coronary	0.999981
3594	ENSG00000166173	LARP6	0.119897	0.0278312	0.904565	0.0605033	0.0106382	0.273059	0.858466	33	41	41	A1	Artery. coronary (GTEx)	EpiXcan	0.994959	artery_coronary	0.999981
3595	ENSG00000180089	TMEM86B	0.119726	0.244562	0.9047	0.00306311	0.0249006	0.0855073	0.378155	1	1	1	A1	Artery. coronary (GTEx)	EpiXcan	0.994959	artery_coronary	0.999981
3596	ENSG00000078618	NRDC	-0.119704	-0.0585243	0.904717	0.0943104	0.0318587	0.0544212	0.263199	36	39	39	A1	Artery. coronary (GTEx)	EpiXcan	0.994959	artery_coronary	0.999981
3597	ENSG00000133597	ADCK2	0.119403	0.0930268	0.904956	0.162782	0.116804	9.51958e-05	0.000986177	59	69	69	A1	Artery. coronary (GTEx)	EpiXcan	0.994959	artery_coronary	0.999981
3598	ENSG00000180787	ZFP3	-0.119348	-0.284976	0.905	0.0015704	0.0120743	0.234522	0.786568	1	1	1	A1	Artery. coronary (GTEx)	EpiXcan	0.994959	artery_coronary	0.999981
3599	ENSG00000047578	KIAA0556	0.118969	0.970906	0.9053	0.000219375	0.0197901	0.133037	0.536537	1	2	2	A1	Artery. coronary (GTEx)	EpiXcan	0.994959	artery_coronary	0.999981
3600	ENSG00000272338	AC067838.1	-0.118681	-0.114927	0.905528	0.0171189	0.0809407	0.00199493	0.0149098	8	13	13	A1	Artery. coronary (GTEx)	EpiXcan	0.994959	artery_coronary	0.999981
3601	ENSG00000096968	JAK2	-0.118636	0.058285	0.905563	0.046892	0.0280367	0.0758066	0.34346	26	35	35	A1	Artery. coronary (GTEx)	EpiXcan	0.994959	artery_coronary	0.999981
3602	ENSG00000172687	ZNF738	0.117889	0.0629508	0.906156	0.0368209	0.0723279	0.00344708	0.0243468	9	11	11	A1	Artery. coronary (GTEx)	EpiXcan	0.994959	artery_coronary	0.999981
3603	ENSG00000139537	CCDC65	0.11757	0.034516	0.906409	0.154703	0.274017	8.18343e-10	2.30618e-08	28	34	34	A1	Artery. coronary (GTEx)	EpiXcan	0.994959	artery_coronary	0.999981
3604	ENSG00000165806	CASP7	-0.117383	-0.0221649	0.906556	0.349896	0.55826	3.19403e-25	9.31992e-23	22	25	25	A1	Artery. coronary (GTEx)	EpiXcan	0.994959	artery_coronary	0.999981
3605	ENSG00000134375	TIMM17A	0.117048	0.0200089	0.906822	0.128413	0.20405	2.04345e-07	3.72664e-06	24	28	28	A1	Artery. coronary (GTEx)	EpiXcan	0.994959	artery_coronary	0.999981
3606	ENSG00000196950	SLC39A10	0.116917	0.0500573	0.906926	0.0401314	0.0512281	0.0152547	0.0908022	14	17	17	A1	Artery. coronary (GTEx)	EpiXcan	0.994959	artery_coronary	0.999981
3607	ENSG00000111445	RFC5	-0.116516	-0.0785345	0.907243	0.0808588	0.0788104	0.00221437	0.0163406	36	49	49	A1	Artery. coronary (GTEx)	EpiXcan	0.994959	artery_coronary	0.999981
3608	ENSG00000101160	CTSZ	0.116439	0.0724061	0.907305	0.0672662	0.0266687	0.0837563	0.371937	29	37	37	A1	Artery. coronary (GTEx)	EpiXcan	0.994959	artery_coronary	0.999981
3609	ENSG00000234465	PINLYP	0.116409	-0.00450075	0.907329	0.0109791	0.0737304	0.00336726	0.0238794	14	17	17	A1	Artery. coronary (GTEx)	EpiXcan	0.994959	artery_coronary	0.999981
3610	ENSG00000114473	IQCG	-0.116129	-0.0981758	0.907551	0.0175647	0.0656763	0.00565203	0.0381689	4	4	4	A1	Artery. coronary (GTEx)	EpiXcan	0.994959	artery_coronary	0.999981
3611	ENSG00000260711	AL121839.2	0.115849	0.0701094	0.907772	0.392949	0.210919	1.25069e-07	2.40291e-06	86	103	103	A1	Artery. coronary (GTEx)	EpiXcan	0.994959	artery_coronary	0.999981
3612	ENSG00000184719	RNLS	0.115667	0.0918352	0.907917	0.0728538	0.0151315	0.181425	0.667291	22	26	26	A1	Artery. coronary (GTEx)	EpiXcan	0.994959	artery_coronary	0.999981
3613	ENSG00000125851	PCSK2	0.115479	0.0571417	0.908065	0.0303114	0.137011	1.19643e-05	0.000155015	19	29	29	A1	Artery. coronary (GTEx)	EpiXcan	0.994959	artery_coronary	0.999981
3614	ENSG00000109775	UFSP2	-0.115337	-0.0520196	0.908178	0.0490977	0.353817	7.72242e-13	3.5579e-11	5	10	10	A1	Artery. coronary (GTEx)	EpiXcan	0.994959	artery_coronary	0.999981
3615	ENSG00000163637	PRICKLE2	0.115323	0.0818567	0.908189	0.0504603	0.048962	0.0168767	0.0993836	27	38	38	A1	Artery. coronary (GTEx)	EpiXcan	0.994959	artery_coronary	0.999981
3616	ENSG00000133114	GPALPP1	-0.115269	-0.140124	0.908232	0.00993296	0.0120785	0.245145	0.806744	7	11	11	A1	Artery. coronary (GTEx)	EpiXcan	0.994959	artery_coronary	0.999981
3617	ENSG00000117505	DR1	-0.11518	-0.0675911	0.908302	0.0129341	0.0399569	0.031886	0.169293	4	6	6	A1	Artery. coronary (GTEx)	EpiXcan	0.994959	artery_coronary	0.999981
3618	ENSG00000177683	THAP5	0.114511	0.0372234	0.908833	0.105374	0.140262	2.82458e-05	0.000333006	10	12	12	A1	Artery. coronary (GTEx)	EpiXcan	0.994959	artery_coronary	0.999981
3619	ENSG00000119446	RBM18	-0.114426	-0.65965	0.9089	0.000226475	0.148987	1.46318e-05	0.000185964	1	2	2	A1	Artery. coronary (GTEx)	EpiXcan	0.994959	artery_coronary	0.999981
3620	ENSG00000215252	GOLGA8B	0.114329	-0.0442331	0.908977	0.123587	0.0787579	0.00209782	0.0155684	43	58	58	A1	Artery. coronary (GTEx)	EpiXcan	0.994959	artery_coronary	0.999981
3621	ENSG00000147862	NFIB	-0.114179	-0.218286	0.909096	0.00643801	0.0384852	0.0342551	0.179557	3	4	4	A1	Artery. coronary (GTEx)	EpiXcan	0.994959	artery_coronary	0.999981
3622	ENSG00000024422	EHD2	-0.11406	-0.0884536	0.90919	0.0682993	0.0583374	0.00940714	0.0598621	25	29	29	A1	Artery. coronary (GTEx)	EpiXcan	0.994959	artery_coronary	0.999981
3623	ENSG00000197024	ZNF398	-0.11377	-0.0120819	0.90942	0.186339	0.0641065	0.00604094	0.0404249	75	91	91	A1	Artery. coronary (GTEx)	EpiXcan	0.994959	artery_coronary	0.999981
3624	ENSG00000166477	LEO1	-0.113669	-0.208213	0.9095	0.00323884	0.0466515	0.0176682	0.10341	1	2	2	A1	Artery. coronary (GTEx)	EpiXcan	0.994959	artery_coronary	0.999981
3625	ENSG00000141127	PRPSAP2	-0.113544	-0.0456888	0.9096	0.106612	0.455213	1.64687e-18	1.84528e-16	23	32	32	A1	Artery. coronary (GTEx)	EpiXcan	0.994959	artery_coronary	0.999981
3626	ENSG00000187535	IFT140	0.113354	-0.122651	0.90975	0.0436416	0.0865996	0.000824133	0.00680189	15	21	21	A1	Artery. coronary (GTEx)	EpiXcan	0.994959	artery_coronary	0.999981
3627	ENSG00000206344	HCG27	0.113106	0.0461766	0.909947	0.137504	0.125203	2.63112e-05	0.000313097	35	47	47	A1	Artery. coronary (GTEx)	EpiXcan	0.994959	artery_coronary	0.999981
3628	ENSG00000197457	STMN3	-0.112476	-0.0414549	0.910446	0.0606335	0.0541934	0.00856485	0.0550524	19	23	23	A1	Artery. coronary (GTEx)	EpiXcan	0.994959	artery_coronary	0.999981
3629	ENSG00000239264	TXNDC5	0.112171	0.0920182	0.910688	0.0437947	0.17058	1.57767e-06	2.4309e-05	13	14	14	A1	Artery. coronary (GTEx)	EpiXcan	0.994959	artery_coronary	0.999981
3630	ENSG00000109654	TRIM2	-0.112102	-0.0310269	0.910743	0.0390448	0.0341538	0.0427609	0.216996	38	43	43	A1	Artery. coronary (GTEx)	EpiXcan	0.994959	artery_coronary	0.999981
3631	ENSG00000090924	PLEKHG2	-0.111724	-0.0109833	0.911042	0.025125	0.0340159	0.0463318	0.23118	19	28	28	A1	Artery. coronary (GTEx)	EpiXcan	0.994959	artery_coronary	0.999981
3632	ENSG00000241058	NSUN6	0.111561	0.0651984	0.911171	0.0172665	0.122327	9.34131e-05	0.000969862	10	13	13	A1	Artery. coronary (GTEx)	EpiXcan	0.994959	artery_coronary	0.999981
3633	ENSG00000099338	CATSPERG	0.111439	0.0454306	0.911268	0.0635781	0.17358	1.61233e-06	2.47885e-05	10	14	14	A1	Artery. coronary (GTEx)	EpiXcan	0.994959	artery_coronary	0.999981
3634	ENSG00000160172	FAM86C2P	-0.11116	-0.0839524	0.911489	0.0262355	0.0571961	0.0106216	0.066592	11	14	14	A1	Artery. coronary (GTEx)	EpiXcan	0.994959	artery_coronary	0.999981
3635	ENSG00000133103	COG6	-0.111079	-0.273705	0.911553	0.00253345	0.0616445	0.00431231	0.0298263	6	11	11	A1	Artery. coronary (GTEx)	EpiXcan	0.994959	artery_coronary	0.999981
3636	ENSG00000127054	INTS11	-0.110849	-0.317565	0.911736	0.0239932	0.0407828	0.0292028	0.157495	16	23	23	A1	Artery. coronary (GTEx)	EpiXcan	0.994959	artery_coronary	0.999981
3637	ENSG00000037474	NSUN2	-0.110456	-0.0437187	0.912048	0.0924302	0.205068	2.49185e-07	4.42904e-06	11	15	15	A1	Artery. coronary (GTEx)	EpiXcan	0.994959	artery_coronary	0.999981
3638	ENSG00000129317	PUS7L	-0.110411	-0.0502679	0.912083	0.129169	0.0324136	0.0560296	0.269304	154	182	182	A1	Artery. coronary (GTEx)	EpiXcan	0.994959	artery_coronary	0.999981
3639	ENSG00000139746	RBM26	0.110194	0.0329736	0.912255	0.395627	0.0287645	0.0705709	0.324284	140	176	176	A1	Artery. coronary (GTEx)	EpiXcan	0.994959	artery_coronary	0.999981
3640	ENSG00000164465	DCBLD1	-0.110089	-0.0403513	0.912339	0.0647122	0.0609208	0.00688938	0.045323	33	44	44	A1	Artery. coronary (GTEx)	EpiXcan	0.994959	artery_coronary	0.999981
3641	ENSG00000174483	BBS1	0.109399	0.232777	0.912886	0.0526092	0.0549383	0.00681713	0.0449283	14	25	25	A1	Artery. coronary (GTEx)	EpiXcan	0.994959	artery_coronary	0.999981
3642	ENSG00000160007	ARHGAP35	-0.10933	-0.218562	0.912941	0.0140717	0.0413684	0.0226331	0.126841	3	3	3	A1	Artery. coronary (GTEx)	EpiXcan	0.994959	artery_coronary	0.999981
3643	ENSG00000103194	USP10	0.108945	0.132891	0.913246	0.0117164	0.0138968	0.202437	0.717989	11	15	15	A1	Artery. coronary (GTEx)	EpiXcan	0.994959	artery_coronary	0.999981
3644	ENSG00000168309	FAM107A	-0.108751	-0.115148	0.9134	0.035729	0.0530542	0.00866551	0.0554957	11	12	12	A1	Artery. coronary (GTEx)	EpiXcan	0.994959	artery_coronary	0.999981
3645	ENSG00000143036	SLC44A3	-0.108706	-0.0226762	0.913436	0.0157741	0.0454427	0.0226404	0.126841	14	18	18	A1	Artery. coronary (GTEx)	EpiXcan	0.994959	artery_coronary	0.999981
3646	ENSG00000166377	ATP9B	-0.107627	-0.110977	0.914291	0.0119799	0.0100015	0.287818	0.879786	5	5	5	A1	Artery. coronary (GTEx)	EpiXcan	0.994959	artery_coronary	0.999981
3647	ENSG00000248508	SRP14-AS1	0.107616	0.591217	0.9143	0.000383815	0.29132	7.60707e-11	2.57977e-09	1	3	3	A1	Artery. coronary (GTEx)	EpiXcan	0.994959	artery_coronary	0.999981
3648	ENSG00000270055	AC127502.2	-0.107052	-0.00641598	0.914748	0.221551	0.155731	7.26744e-06	9.84408e-05	39	49	49	A1	Artery. coronary (GTEx)	EpiXcan	0.994959	artery_coronary	0.999981
3649	ENSG00000183172	SMDT1	-0.106603	-0.0319322	0.915104	0.123867	0.493344	1.09581e-20	1.63276e-18	12	18	18	A1	Artery. coronary (GTEx)	EpiXcan	0.994959	artery_coronary	0.999981
3650	ENSG00000213965	NUDT19	0.106438	0.0468791	0.915235	0.0325734	0.115675	0.000165462	0.00161495	13	16	16	A1	Artery. coronary (GTEx)	EpiXcan	0.994959	artery_coronary	0.999981
3651	ENSG00000197969	VPS13A	-0.105819	-0.00246471	0.915726	0.217282	0.441991	2.75325e-17	2.48787e-15	24	33	33	A1	Artery. coronary (GTEx)	EpiXcan	0.994959	artery_coronary	0.999981
3652	ENSG00000162881	OXER1	0.105798	0.0414531	0.915742	0.123729	0.108241	0.000273111	0.00253997	35	46	46	A1	Artery. coronary (GTEx)	EpiXcan	0.994959	artery_coronary	0.999981
3653	ENSG00000259877	AC009113.1	0.105677	0.0489607	0.915838	0.0348037	0.049131	0.0150936	0.0899961	19	23	23	A1	Artery. coronary (GTEx)	EpiXcan	0.994959	artery_coronary	0.999981
3654	ENSG00000155893	PXYLP1	0.105578	0.0456437	0.915917	0.0521987	0.0513589	0.00788713	0.0510949	24	26	26	A1	Artery. coronary (GTEx)	EpiXcan	0.994959	artery_coronary	0.999981
3655	ENSG00000179409	GEMIN4	0.105197	-0.0604064	0.916219	0.000203828	0.0122198	0.244722	0.806108	2	2	2	A1	Artery. coronary (GTEx)	EpiXcan	0.994959	artery_coronary	0.999981
3656	ENSG00000204604	ZNF468	0.104991	0.0903098	0.916383	0.0221826	0.144393	1.88151e-05	0.00023259	3	4	4	A1	Artery. coronary (GTEx)	EpiXcan	0.994959	artery_coronary	0.999981
3657	ENSG00000270210	AC104695.2	-0.1046	0.270815	0.916694	0.0339607	0.0742133	0.00258068	0.0187474	15	19	19	A1	Artery. coronary (GTEx)	EpiXcan	0.994959	artery_coronary	0.999981
3658	ENSG00000132840	BHMT2	-0.104357	-0.053645	0.916886	0.0314805	0.0900481	0.000814333	0.00672894	30	34	34	A1	Artery. coronary (GTEx)	EpiXcan	0.994959	artery_coronary	0.999981
3659	ENSG00000118412	CASP8AP2	0.103777	0.00351935	0.917347	0.041765	0.0274635	0.0718442	0.329055	18	24	24	A1	Artery. coronary (GTEx)	EpiXcan	0.994959	artery_coronary	0.999981
3660	ENSG00000271780	AL118558.3	0.103275	0.0728019	0.917745	0.0153739	0.0760709	0.0024962	0.0182282	7	7	7	A1	Artery. coronary (GTEx)	EpiXcan	0.994959	artery_coronary	0.999981
3661	ENSG00000259248	USP3-AS1	0.102487	0.0407824	0.91837	0.196442	0.0101176	0.271137	0.855467	76	97	97	A1	Artery. coronary (GTEx)	EpiXcan	0.994959	artery_coronary	0.999981
3662	ENSG00000162551	ALPL	0.102252	-0.0155885	0.918557	0.011071	0.0108812	0.236714	0.791457	13	17	17	A1	Artery. coronary (GTEx)	EpiXcan	0.994959	artery_coronary	0.999981
3663	ENSG00000248429	AC098679.1	0.101968	0.0402934	0.918782	0.0770079	0.39383	7.14407e-15	4.4471e-13	7	11	11	A1	Artery. coronary (GTEx)	EpiXcan	0.994959	artery_coronary	0.999981
3664	ENSG00000159082	SYNJ1	0.101391	0.137797	0.91924	0.00713179	0.0104312	0.282098	0.872007	2	3	3	A1	Artery. coronary (GTEx)	EpiXcan	0.994959	artery_coronary	0.999981
3665	ENSG00000186834	HEXIM1	0.101188	0.0815213	0.919402	0.0446924	0.0426705	0.019534	0.112346	16	19	19	A1	Artery. coronary (GTEx)	EpiXcan	0.994959	artery_coronary	0.999981
3666	ENSG00000141506	PIK3R5	0.101072	0.325576	0.919493	0.0233267	0.012508	0.22991	0.778371	12	15	15	A1	Artery. coronary (GTEx)	EpiXcan	0.994959	artery_coronary	0.999981
3667	ENSG00000070476	ZXDC	0.100891	0.0583545	0.919637	0.0270858	0.12281	6.01286e-05	0.000654869	11	13	13	A1	Artery. coronary (GTEx)	EpiXcan	0.994959	artery_coronary	0.999981
3668	ENSG00000034510	TMSB10	0.100871	0.122394	0.919653	0.00413815	0.0109907	0.268901	0.851702	9	11	11	A1	Artery. coronary (GTEx)	EpiXcan	0.994959	artery_coronary	0.999981
3669	ENSG00000141446	ESCO1	-0.100297	-0.0697917	0.920109	0.0429839	0.0519503	0.0150333	0.089675	14	18	18	A1	Artery. coronary (GTEx)	EpiXcan	0.994959	artery_coronary	0.999981
3670	ENSG00000166946	CCNDBP1	0.0998628	0.0880491	0.920453	0.0799596	0.0761168	0.0028366	0.020458	30	38	38	A1	Artery. coronary (GTEx)	EpiXcan	0.994959	artery_coronary	0.999981
3671	ENSG00000118292	C1orf54	-0.0996166	-1.15762	0.920649	0.0129894	0.0318581	0.0402431	0.206312	6	12	12	A1	Artery. coronary (GTEx)	EpiXcan	0.994959	artery_coronary	0.999981
3672	ENSG00000222019	URAHP	-0.099223	-0.0781498	0.920961	0.0183961	0.0174874	0.146291	0.575711	3	4	4	A1	Artery. coronary (GTEx)	EpiXcan	0.994959	artery_coronary	0.999981
3673	ENSG00000167994	RAB3IL1	0.0991804	-0.132757	0.920995	0.022031	0.145954	1.34741e-05	0.00017266	7	7	7	A1	Artery. coronary (GTEx)	EpiXcan	0.994959	artery_coronary	0.999981
3674	ENSG00000140391	TSPAN3	0.0991652	0.147047	0.921007	0.0239025	0.0538728	0.013336	0.0806841	7	8	8	A1	Artery. coronary (GTEx)	EpiXcan	0.994959	artery_coronary	0.999981
3675	ENSG00000183060	LYSMD4	0.0987918	0.0210211	0.921304	0.651897	0.276952	5.86148e-11	2.03712e-09	118	144	144	A1	Artery. coronary (GTEx)	EpiXcan	0.994959	artery_coronary	0.999981
3676	ENSG00000138346	DNA2	-0.0987153	0.0055822	0.921364	0.250726	0.298452	6.36731e-11	2.1858e-09	39	45	45	A1	Artery. coronary (GTEx)	EpiXcan	0.994959	artery_coronary	0.999981
3677	ENSG00000143494	VASH2	-0.0980953	-0.267272	0.921857	0.00386393	0.027648	0.0676705	0.313839	2	3	3	A1	Artery. coronary (GTEx)	EpiXcan	0.994959	artery_coronary	0.999981
3678	ENSG00000101331	CCM2L	0.0971258	0.0692994	0.922626	0.0198056	0.112602	0.000202749	0.00193969	3	4	4	A1	Artery. coronary (GTEx)	EpiXcan	0.994959	artery_coronary	0.999981
3679	ENSG00000231663	AL355472.1	0.0966287	0.0626537	0.923021	0.113604	0.147867	1.22659e-05	0.000158337	19	24	24	A1	Artery. coronary (GTEx)	EpiXcan	0.994959	artery_coronary	0.999981
3680	ENSG00000138668	HNRNPD	0.0963244	0.0160611	0.923263	0.0579156	0.0460342	0.0179231	0.104509	35	40	40	A1	Artery. coronary (GTEx)	EpiXcan	0.994959	artery_coronary	0.999981
3681	ENSG00000116863	ADPRHL2	0.096213	0.189689	0.923351	0.008358	0.0204085	0.126487	0.516043	7	9	9	A1	Artery. coronary (GTEx)	EpiXcan	0.994959	artery_coronary	0.999981
3682	ENSG00000198874	TYW1	-0.0960248	-0.0405989	0.923501	0.145432	0.297291	7.41453e-11	2.52671e-09	8	8	8	A1	Artery. coronary (GTEx)	EpiXcan	0.994959	artery_coronary	0.999981
3683	ENSG00000196263	ZNF471	0.0958646	0.0213674	0.923628	0.0473583	0.0924404	0.00077736	0.00645389	20	22	22	A1	Artery. coronary (GTEx)	EpiXcan	0.994959	artery_coronary	0.999981
3684	ENSG00000204217	BMPR2	0.0957925	0.0842874	0.923685	0.0313605	0.016593	0.170347	0.641885	15	17	17	A1	Artery. coronary (GTEx)	EpiXcan	0.994959	artery_coronary	0.999981
3685	ENSG00000132196	HSD17B7	0.0956851	0.329625	0.923771	0.00659235	0.0272732	0.074661	0.339073	7	8	8	A1	Artery. coronary (GTEx)	EpiXcan	0.994959	artery_coronary	0.999981
3686	ENSG00000170323	FABP4	-0.0953074	-0.0632733	0.924071	0.0734902	0.0315067	0.0538707	0.261077	31	42	42	A1	Artery. coronary (GTEx)	EpiXcan	0.994959	artery_coronary	0.999981
3687	ENSG00000197121	PGAP1	-0.0952309	-0.30869	0.924131	0.00958922	0.0248604	0.0921038	0.400996	6	7	7	A1	Artery. coronary (GTEx)	EpiXcan	0.994959	artery_coronary	0.999981
3688	ENSG00000154945	ANKRD40	-0.0952091	-0.0437841	0.924149	0.139782	0.145878	2.21458e-05	0.000269482	30	38	38	A1	Artery. coronary (GTEx)	EpiXcan	0.994959	artery_coronary	0.999981
3689	ENSG00000176623	RMDN1	0.0951292	0.0677589	0.924212	0.0517888	0.14858	9.16629e-06	0.000121116	22	25	25	A1	Artery. coronary (GTEx)	EpiXcan	0.994959	artery_coronary	0.999981
3690	ENSG00000169857	AVEN	-0.0950326	-0.0503723	0.924289	0.0421575	0.0935019	0.000499691	0.00435783	6	6	6	A1	Artery. coronary (GTEx)	EpiXcan	0.994959	artery_coronary	0.999981
3691	ENSG00000231074	HCG18	-0.0948236	-0.0359163	0.924455	0.046374	0.156012	8.81687e-06	0.00011694	11	14	14	A1	Artery. coronary (GTEx)	EpiXcan	0.994959	artery_coronary	0.999981
3692	ENSG00000054793	ATP9A	-0.0939523	-0.0751783	0.925147	0.0674905	0.025422	0.0861783	0.380401	28	32	32	A1	Artery. coronary (GTEx)	EpiXcan	0.994959	artery_coronary	0.999981
3693	ENSG00000122729	ACO1	0.0939342	0.0690596	0.925161	0.00856637	0.0270027	0.0788731	0.354296	8	11	11	A1	Artery. coronary (GTEx)	EpiXcan	0.994959	artery_coronary	0.999981
3694	ENSG00000167644	C19orf33	0.093912	0.0299938	0.925179	0.0643233	0.143014	1.71481e-05	0.000213871	12	13	13	A1	Artery. coronary (GTEx)	EpiXcan	0.994959	artery_coronary	0.999981
3695	ENSG00000159882	ZNF230	-0.0938087	0.0194687	0.925261	0.0529749	0.0273887	0.0762809	0.344864	35	43	43	A1	Artery. coronary (GTEx)	EpiXcan	0.994959	artery_coronary	0.999981
3696	ENSG00000101190	TCFL5	0.0934143	-0.00322947	0.925574	0.131175	0.122765	7.67013e-05	0.000813231	22	30	30	A1	Artery. coronary (GTEx)	EpiXcan	0.994959	artery_coronary	0.999981
3697	ENSG00000160049	DFFA	0.0933497	0.0672321	0.925626	0.0199887	0.0824535	0.00169411	0.0128815	2	3	3	A1	Artery. coronary (GTEx)	EpiXcan	0.994959	artery_coronary	0.999981
3698	ENSG00000164684	ZNF704	0.0932562	1.04457	0.9257	9.47236e-05	0.0114032	0.255996	0.827347	1	1	1	A1	Artery. coronary (GTEx)	EpiXcan	0.994959	artery_coronary	0.999981
3699	ENSG00000145723	GIN1	-0.0931634	-0.0134876	0.925774	0.0825807	0.0421238	0.0256628	0.14112	46	61	61	A1	Artery. coronary (GTEx)	EpiXcan	0.994959	artery_coronary	0.999981
3700	ENSG00000172379	ARNT2	-0.0929202	-0.118279	0.925967	0.0472971	0.182231	6.50292e-07	1.06901e-05	18	24	24	A1	Artery. coronary (GTEx)	EpiXcan	0.994959	artery_coronary	0.999981
3701	ENSG00000136213	CHST12	-0.0927627	-0.385745	0.926092	0.00948907	0.151113	1.391e-05	0.000177435	9	16	16	A1	Artery. coronary (GTEx)	EpiXcan	0.994959	artery_coronary	0.999981
3702	ENSG00000057608	GDI2	-0.0927456	-0.402214	0.926106	0.000683562	0.0221864	0.102834	0.438578	2	5	5	A1	Artery. coronary (GTEx)	EpiXcan	0.994959	artery_coronary	0.999981
3703	ENSG00000163918	RFC4	0.0926827	0.0863735	0.926156	0.0135975	0.031378	0.0486336	0.240778	3	4	4	A1	Artery. coronary (GTEx)	EpiXcan	0.994959	artery_coronary	0.999981
3704	ENSG00000086598	TMED2	-0.0922449	-0.0391174	0.926504	0.0674232	0.179862	8.10488e-07	1.30739e-05	12	15	15	A1	Artery. coronary (GTEx)	EpiXcan	0.994959	artery_coronary	0.999981
3705	ENSG00000229344	MTCO2P12	0.092048	-0.0340677	0.92666	0.121463	0.0347608	0.0420746	0.214056	46	57	57	A1	Artery. coronary (GTEx)	EpiXcan	0.994959	artery_coronary	0.999981
3706	ENSG00000108556	CHRNE	-0.0919583	-0.0667813	0.926731	0.087695	0.334389	1.90118e-13	9.24581e-12	19	24	24	A1	Artery. coronary (GTEx)	EpiXcan	0.994959	artery_coronary	0.999981
3707	ENSG00000110768	GTF2H1	0.0918563	0.0795308	0.926812	0.0792957	0.0541848	0.0105953	0.0664567	39	49	49	A1	Artery. coronary (GTEx)	EpiXcan	0.994959	artery_coronary	0.999981
3708	ENSG00000113580	NR3C1	-0.0918471	-0.059438	0.92682	0.0131455	0.0133904	0.213882	0.744997	7	7	7	A1	Artery. coronary (GTEx)	EpiXcan	0.994959	artery_coronary	0.999981
3709	ENSG00000158161	EYA3	0.0916613	0.0100053	0.926967	0.062964	0.091045	0.000883544	0.00721149	23	30	30	A1	Artery. coronary (GTEx)	EpiXcan	0.994959	artery_coronary	0.999981
3710	ENSG00000220804	LINC01881	-0.0913086	0.0257294	0.927247	0.0211113	0.0814756	0.00161674	0.0123468	13	20	20	A1	Artery. coronary (GTEx)	EpiXcan	0.994959	artery_coronary	0.999981
3711	ENSG00000159445	THEM4	0.0910123	0.0265807	0.927483	0.157398	0.190583	4.76385e-07	8.03885e-06	43	57	57	A1	Artery. coronary (GTEx)	EpiXcan	0.994959	artery_coronary	0.999981
3712	ENSG00000204920	ZNF155	-0.0908222	-0.0360513	0.927634	0.120597	0.127453	6.79326e-05	0.00073021	34	43	43	A1	Artery. coronary (GTEx)	EpiXcan	0.994959	artery_coronary	0.999981
3713	ENSG00000251432	AC108062.1	0.0905292	0.0220509	0.927867	0.0231846	0.0878781	0.00062029	0.00527812	5	6	6	A1	Artery. coronary (GTEx)	EpiXcan	0.994959	artery_coronary	0.999981
3714	ENSG00000127947	PTPN12	-0.0901081	-0.0934689	0.928201	0.107299	0.0123908	0.219077	0.755506	36	40	40	A1	Artery. coronary (GTEx)	EpiXcan	0.994959	artery_coronary	0.999981
3715	ENSG00000204954	C12orf73	-0.0899318	-0.0236534	0.928341	0.103965	0.293243	2.15475e-11	7.92111e-10	24	35	35	A1	Artery. coronary (GTEx)	EpiXcan	0.994959	artery_coronary	0.999981
3716	ENSG00000125734	GPR108	-0.0896304	-0.0389202	0.928581	0.173203	0.330785	2.1524e-12	9.2191e-11	51	87	87	A1	Artery. coronary (GTEx)	EpiXcan	0.994959	artery_coronary	0.999981
3717	ENSG00000198887	SMC5	-0.089072	-0.00657107	0.929025	0.321485	0.175276	1.27441e-06	1.99642e-05	74	92	92	A1	Artery. coronary (GTEx)	EpiXcan	0.994959	artery_coronary	0.999981
3718	ENSG00000049245	VAMP3	-0.0887978	-0.0530963	0.929243	0.193401	0.221996	7.08884e-08	1.43477e-06	54	70	70	A1	Artery. coronary (GTEx)	EpiXcan	0.994959	artery_coronary	0.999981
3719	ENSG00000164713	BRI3	-0.0880938	0.00699045	0.929802	0.007853	0.03602	0.0417562	0.212785	6	9	9	A1	Artery. coronary (GTEx)	EpiXcan	0.994959	artery_coronary	0.999981
3720	ENSG00000166938	DIS3L	0.0878649	-0.0213295	0.929984	0.12713	0.24699	3.4748e-09	8.75325e-08	60	83	83	A1	Artery. coronary (GTEx)	EpiXcan	0.994959	artery_coronary	0.999981
3721	ENSG00000168273	SMIM4	0.087839	0.184285	0.930005	0.00243428	0.0131648	0.173568	0.648784	11	14	14	A1	Artery. coronary (GTEx)	EpiXcan	0.994959	artery_coronary	0.999981
3722	ENSG00000013523	ANGEL1	-0.0872758	-0.0405608	0.930452	0.111321	0.0486416	0.0159	0.094123	34	36	36	A1	Artery. coronary (GTEx)	EpiXcan	0.994959	artery_coronary	0.999981
3723	ENSG00000099940	SNAP29	0.0872653	0.03384	0.930461	0.0489658	0.166351	5.51974e-06	7.63928e-05	8	9	9	A1	Artery. coronary (GTEx)	EpiXcan	0.994959	artery_coronary	0.999981
3724	ENSG00000081014	AP4E1	0.0871569	0.0293538	0.930547	0.138033	0.0335965	0.0425434	0.21597	32	36	36	A1	Artery. coronary (GTEx)	EpiXcan	0.994959	artery_coronary	0.999981
3725	ENSG00000127419	TMEM175	-0.0870295	-0.0257788	0.930648	0.0945641	0.082506	0.0016566	0.0126169	39	50	50	A1	Artery. coronary (GTEx)	EpiXcan	0.994959	artery_coronary	0.999981
3726	ENSG00000205464	ATP6AP1L	-0.0869407	-0.0367815	0.930719	0.10068	0.2258	2.42944e-08	5.3925e-07	16	17	17	A1	Artery. coronary (GTEx)	EpiXcan	0.994959	artery_coronary	0.999981
3727	ENSG00000107954	NEURL1	-0.0868384	-0.184196	0.9308	0.00175847	0.0422987	0.0240735	0.133693	1	3	3	A1	Artery. coronary (GTEx)	EpiXcan	0.994959	artery_coronary	0.999981
3728	ENSG00000105738	SIPA1L3	0.0865441	0.124101	0.931034	0.0514973	0.115289	0.000190846	0.00184472	9	11	11	A1	Artery. coronary (GTEx)	EpiXcan	0.994959	artery_coronary	0.999981
3729	ENSG00000140451	PIF1	-0.0860172	0.0549502	0.931453	0.058914	0.0138636	0.206623	0.727308	31	40	40	A1	Artery. coronary (GTEx)	EpiXcan	0.994959	artery_coronary	0.999981
3730	ENSG00000104814	MAP4K1	0.0854033	0.125231	0.931941	0.00447248	0.048034	0.0183938	0.106676	2	2	2	A1	Artery. coronary (GTEx)	EpiXcan	0.994959	artery_coronary	0.999981
3731	ENSG00000173226	IQCB1	-0.084542	-0.00529628	0.932626	0.192223	0.371656	3.4911e-14	1.93266e-12	31	35	35	A1	Artery. coronary (GTEx)	EpiXcan	0.994959	artery_coronary	0.999981
3732	ENSG00000092964	DPYSL2	0.0842285	0.10936	0.932875	0.00794567	0.0841441	0.00128561	0.010065	3	5	5	A1	Artery. coronary (GTEx)	EpiXcan	0.994959	artery_coronary	0.999981
3733	ENSG00000125652	ALKBH7	-0.083918	-0.158976	0.933122	0.00355752	0.0210436	0.116802	0.485295	3	4	4	A1	Artery. coronary (GTEx)	EpiXcan	0.994959	artery_coronary	0.999981
3734	ENSG00000072756	TRNT1	-0.0831504	-0.137349	0.933732	0.0201307	0.0371072	0.0329377	0.173823	5	9	9	A1	Artery. coronary (GTEx)	EpiXcan	0.994959	artery_coronary	0.999981
3735	ENSG00000188130	MAPK12	-0.0822231	-0.145166	0.934469	0.00534234	0.036139	0.0379986	0.196673	7	10	10	A1	Artery. coronary (GTEx)	EpiXcan	0.994959	artery_coronary	0.999981
3736	ENSG00000151640	DPYSL4	0.0821322	0.0128	0.934542	0.274899	0.482944	2.68989e-19	3.42496e-17	22	27	27	A1	Artery. coronary (GTEx)	EpiXcan	0.994959	artery_coronary	0.999981
3737	ENSG00000165934	CPSF2	0.0817969	0.0218973	0.934808	0.131114	0.280181	1.2456e-10	4.06663e-09	24	26	26	A1	Artery. coronary (GTEx)	EpiXcan	0.994959	artery_coronary	0.999981
3738	ENSG00000272325	NUDT3	-0.0814501	-0.436608	0.935084	0.000539212	0.0129104	0.191503	0.692357	2	3	3	A1	Artery. coronary (GTEx)	EpiXcan	0.994959	artery_coronary	0.999981
3739	ENSG00000272512	AL645608.8	0.0801405	0.0344679	0.936126	0.118521	0.273418	3.94058e-10	1.18437e-08	14	20	20	A1	Artery. coronary (GTEx)	EpiXcan	0.994959	artery_coronary	0.999981
3740	ENSG00000100711	ZFYVE21	-0.0801307	-0.0370212	0.936133	0.0386332	0.13984	2.81574e-05	0.000332595	3	3	3	A1	Artery. coronary (GTEx)	EpiXcan	0.994959	artery_coronary	0.999981
3741	ENSG00000112139	MDGA1	-0.0795971	-0.0203543	0.936558	0.129828	0.350397	2.87153e-13	1.37735e-11	9	10	10	A1	Artery. coronary (GTEx)	EpiXcan	0.994959	artery_coronary	0.999981
3742	ENSG00000155085	AK9	-0.0792706	-0.0307378	0.936817	0.0691726	0.238456	1.53674e-08	3.51119e-07	5	7	7	A1	Artery. coronary (GTEx)	EpiXcan	0.994959	artery_coronary	0.999981
3743	ENSG00000137274	BPHL	-0.0790391	-0.0593384	0.937002	0.0657328	0.0296956	0.0684659	0.317003	29	33	33	A1	Artery. coronary (GTEx)	EpiXcan	0.994959	artery_coronary	0.999981
3744	ENSG00000090661	CERS4	0.0786471	0.0193956	0.937313	0.189654	0.396099	3.98813e-17	3.44801e-15	30	35	35	A1	Artery. coronary (GTEx)	EpiXcan	0.994959	artery_coronary	0.999981
3745	ENSG00000270605	AL353622.1	0.0784231	0.0760202	0.937492	0.0342087	0.139798	2.27136e-05	0.000275196	19	26	26	A1	Artery. coronary (GTEx)	EpiXcan	0.994959	artery_coronary	0.999981
3746	ENSG00000189350	TOGARAM2	-0.0782042	0.00733477	0.937666	0.0773502	0.307369	4.30923e-11	1.53185e-09	28	39	39	A1	Artery. coronary (GTEx)	EpiXcan	0.994959	artery_coronary	0.999981
3747	ENSG00000143376	SNX27	-0.0780979	-0.0455749	0.93775	0.00740077	0.0270293	0.0769802	0.347577	11	18	18	A1	Artery. coronary (GTEx)	EpiXcan	0.994959	artery_coronary	0.999981
3748	ENSG00000078674	PCM1	-0.0774653	0.0111167	0.938253	0.0408231	0.0711647	0.00375885	0.0263496	18	21	21	A1	Artery. coronary (GTEx)	EpiXcan	0.994959	artery_coronary	0.999981
3749	ENSG00000167543	TP53I13	-0.0772799	-0.124167	0.938401	0.0095524	0.0181295	0.154276	0.597901	7	10	10	A1	Artery. coronary (GTEx)	EpiXcan	0.994959	artery_coronary	0.999981
3750	ENSG00000149451	ADAM33	0.0772763	0.0234805	0.938404	0.0586278	0.0873911	0.000902325	0.00733486	19	21	21	A1	Artery. coronary (GTEx)	EpiXcan	0.994959	artery_coronary	0.999981
3751	ENSG00000243244	STON1	-0.0769706	0.0281513	0.938647	0.0249273	0.0451867	0.0189754	0.109777	9	11	11	A1	Artery. coronary (GTEx)	EpiXcan	0.994959	artery_coronary	0.999981
3752	ENSG00000151917	BEND6	0.0765867	0.0330193	0.938952	0.0479867	0.222834	4.60456e-08	9.65441e-07	11	16	16	A1	Artery. coronary (GTEx)	EpiXcan	0.994959	artery_coronary	0.999981
3753	ENSG00000149476	TKFC	0.0764099	0.0427662	0.939093	0.0508923	0.07252	0.00207223	0.0154053	19	24	24	A1	Artery. coronary (GTEx)	EpiXcan	0.994959	artery_coronary	0.999981
3754	ENSG00000186468	RPS23	0.0763988	0.0416485	0.939102	0.106055	0.424438	1.70777e-16	1.33625e-14	8	10	10	A1	Artery. coronary (GTEx)	EpiXcan	0.994959	artery_coronary	0.999981
3755	ENSG00000253636	AC022893.1	0.0760701	0.367274	0.939363	0.0048793	0.0121104	0.241714	0.801383	3	3	3	A1	Artery. coronary (GTEx)	EpiXcan	0.994959	artery_coronary	0.999981
3756	ENSG00000156931	VPS8	-0.0760668	-0.038575	0.939366	0.0518157	0.20463	2.29612e-07	4.13893e-06	6	8	8	A1	Artery. coronary (GTEx)	EpiXcan	0.994959	artery_coronary	0.999981
3757	ENSG00000049883	PTCD2	-0.0758361	-0.044884	0.939549	0.0221024	0.0224818	0.11327	0.473852	23	28	28	A1	Artery. coronary (GTEx)	EpiXcan	0.994959	artery_coronary	0.999981
3758	ENSG00000204789	ZNF204P	0.075661	0.0775271	0.939689	0.0182782	0.0696489	0.00411567	0.0286502	10	13	13	A1	Artery. coronary (GTEx)	EpiXcan	0.994959	artery_coronary	0.999981
3759	ENSG00000115415	STAT1	-0.0755925	-0.0465797	0.939743	0.0186114	0.0152559	0.189345	0.687571	11	13	13	A1	Artery. coronary (GTEx)	EpiXcan	0.994959	artery_coronary	0.999981
3760	ENSG00000133704	IPO8	0.0755823	0.0533467	0.939751	0.0221715	0.0189244	0.1351	0.542571	8	9	9	A1	Artery. coronary (GTEx)	EpiXcan	0.994959	artery_coronary	0.999981
3761	ENSG00000112852	PCDHB2	-0.0751165	-0.0221119	0.940122	0.0493505	0.105393	0.000202197	0.00193706	13	14	14	A1	Artery. coronary (GTEx)	EpiXcan	0.994959	artery_coronary	0.999981
3762	ENSG00000164346	NSA2	-0.074818	-0.0143592	0.940359	0.302899	0.517443	2.72099e-22	5.0145e-20	15	17	17	A1	Artery. coronary (GTEx)	EpiXcan	0.994959	artery_coronary	0.999981
3763	ENSG00000178718	RPP25	0.0744465	0.0237806	0.940655	0.183023	0.214715	1.47287e-08	3.37746e-07	21	25	25	A1	Artery. coronary (GTEx)	EpiXcan	0.994959	artery_coronary	0.999981
3764	ENSG00000127463	EMC1	0.0744076	0.0403456	0.940686	0.0959368	0.285435	2.68708e-10	8.34486e-09	32	47	47	A1	Artery. coronary (GTEx)	EpiXcan	0.994959	artery_coronary	0.999981
3765	ENSG00000167635	ZNF146	-0.0742429	-0.120383	0.940817	0.0283427	0.012466	0.240775	0.799736	14	14	14	A1	Artery. coronary (GTEx)	EpiXcan	0.994959	artery_coronary	0.999981
3766	ENSG00000100201	DDX17	-0.074101	-0.025885	0.94093	0.0170685	0.0124403	0.239888	0.79788	11	15	15	A1	Artery. coronary (GTEx)	EpiXcan	0.994959	artery_coronary	0.999981
3767	ENSG00000139438	FAM222A	-0.0739235	-0.0019603	0.941071	0.00201514	0.0109541	0.26032	0.834909	3	4	4	A1	Artery. coronary (GTEx)	EpiXcan	0.994959	artery_coronary	0.999981
3768	ENSG00000047579	DTNBP1	-0.0736901	-0.0106579	0.941257	0.0457845	0.155688	4.06594e-06	5.80457e-05	7	8	8	A1	Artery. coronary (GTEx)	EpiXcan	0.994959	artery_coronary	0.999981
3769	ENSG00000109667	SLC2A9	-0.0733421	-0.0202578	0.941534	0.0932677	0.189177	8.60078e-07	1.38145e-05	16	19	19	A1	Artery. coronary (GTEx)	EpiXcan	0.994959	artery_coronary	0.999981
3770	ENSG00000126878	AIF1L	0.0731986	-0.0149669	0.941648	0.164322	0.12962	2.10175e-05	0.000256198	48	53	53	A1	Artery. coronary (GTEx)	EpiXcan	0.994959	artery_coronary	0.999981
3771	ENSG00000139725	RHOF	0.0729585	-0.00352352	0.941839	0.0611318	0.121509	3.78014e-05	0.000432201	11	11	11	A1	Artery. coronary (GTEx)	EpiXcan	0.994959	artery_coronary	0.999981
3772	ENSG00000005243	COPZ2	0.0729069	0.0373508	0.94188	0.0503617	0.0515575	0.0140777	0.0845506	12	15	15	A1	Artery. coronary (GTEx)	EpiXcan	0.994959	artery_coronary	0.999981
3773	ENSG00000131149	GSE1	0.0723398	0.00964834	0.942331	0.00714509	0.0146038	0.18803	0.685107	12	15	15	A1	Artery. coronary (GTEx)	EpiXcan	0.994959	artery_coronary	0.999981
3774	ENSG00000131781	FMO5	0.0722308	-0.195924	0.942418	0.00744175	0.0592511	0.00866254	0.0554957	11	13	13	A1	Artery. coronary (GTEx)	EpiXcan	0.994959	artery_coronary	0.999981
3775	ENSG00000108846	ABCC3	0.0722105	0.0157947	0.942434	0.144644	0.255905	3.17058e-09	8.05936e-08	21	25	25	A1	Artery. coronary (GTEx)	EpiXcan	0.994959	artery_coronary	0.999981
3776	ENSG00000128059	PPAT	0.0721066	0.0688694	0.942517	0.042926	0.0953701	0.000718982	0.00602276	22	28	28	A1	Artery. coronary (GTEx)	EpiXcan	0.994959	artery_coronary	0.999981
3777	ENSG00000147894	C9orf72	-0.0719872	-0.0641381	0.942612	0.0310173	0.0740664	0.00295648	0.0212351	8	10	10	A1	Artery. coronary (GTEx)	EpiXcan	0.994959	artery_coronary	0.999981
3778	ENSG00000151611	MMAA	0.0712702	0.0085951	0.943183	0.0290555	0.0748703	0.00270402	0.0195521	16	18	18	A1	Artery. coronary (GTEx)	EpiXcan	0.994959	artery_coronary	0.999981
3779	ENSG00000171766	GATM	0.0710819	0.14117	0.943333	0.0751185	0.0739654	0.00250776	0.0183031	41	47	47	A1	Artery. coronary (GTEx)	EpiXcan	0.994959	artery_coronary	0.999981
3780	ENSG00000130714	POMT1	-0.0710405	-0.0100772	0.943366	0.0700671	0.0893331	0.000825229	0.00680292	21	24	24	A1	Artery. coronary (GTEx)	EpiXcan	0.994959	artery_coronary	0.999981
3781	ENSG00000204351	SKIV2L	0.0705385	0.0300752	0.943765	0.290601	0.389081	1.3511e-14	7.99809e-13	39	49	49	A1	Artery. coronary (GTEx)	EpiXcan	0.994959	artery_coronary	0.999981
3782	ENSG00000157578	LCA5L	0.0701652	0.036115	0.944062	0.0445139	0.322589	8.53675e-12	3.32127e-10	16	26	26	A1	Artery. coronary (GTEx)	EpiXcan	0.994959	artery_coronary	0.999981
3783	ENSG00000205959	AC105345.1	-0.0695479	0.0213114	0.944553	0.122589	0.073813	0.00173933	0.0131967	35	44	44	A1	Artery. coronary (GTEx)	EpiXcan	0.994959	artery_coronary	0.999981
3784	ENSG00000242612	DECR2	-0.0690172	-0.0679984	0.944976	0.113258	0.157197	1.98949e-06	2.98979e-05	18	25	25	A1	Artery. coronary (GTEx)	EpiXcan	0.994959	artery_coronary	0.999981
3785	ENSG00000150471	ADGRL3	-0.0689742	-0.0554458	0.94501	0.0672695	0.0941181	0.000856437	0.00702709	59	78	78	A1	Artery. coronary (GTEx)	EpiXcan	0.994959	artery_coronary	0.999981
3786	ENSG00000103811	CTSH	0.0689557	0.0376993	0.945025	0.18469	0.296215	9.08465e-11	3.00803e-09	14	17	17	A1	Artery. coronary (GTEx)	EpiXcan	0.994959	artery_coronary	0.999981
3787	ENSG00000105755	ETHE1	-0.068825	-0.0436797	0.945129	0.0859355	0.131471	3.09875e-05	0.000361375	27	32	32	A1	Artery. coronary (GTEx)	EpiXcan	0.994959	artery_coronary	0.999981
3788	ENSG00000105793	GTPBP10	0.0682727	-0.00163894	0.945569	0.180959	0.212009	1.48217e-07	2.78481e-06	23	30	30	A1	Artery. coronary (GTEx)	EpiXcan	0.994959	artery_coronary	0.999981
3789	ENSG00000186184	POLR1D	0.0677448	0.00118913	0.945989	0.0249599	0.0503468	0.0137699	0.0829151	10	12	12	A1	Artery. coronary (GTEx)	EpiXcan	0.994959	artery_coronary	0.999981
3790	ENSG00000182093	WRB	-0.0674261	-0.0186324	0.946242	0.124478	0.40331	1.12587e-15	7.80638e-14	15	22	22	A1	Artery. coronary (GTEx)	EpiXcan	0.994959	artery_coronary	0.999981
3791	ENSG00000153551	CMTM7	0.067335	1.09895	0.946315	0.00218044	0.0101537	0.274997	0.862042	10	11	11	A1	Artery. coronary (GTEx)	EpiXcan	0.994959	artery_coronary	0.999981
3792	ENSG00000073910	FRY	0.0673088	0.0600074	0.946336	0.0248797	0.0578992	0.00896499	0.0572566	27	35	35	A1	Artery. coronary (GTEx)	EpiXcan	0.994959	artery_coronary	0.999981
3793	ENSG00000158186	MRAS	-0.0667353	-0.0404427	0.946792	0.111843	0.122233	5.43287e-05	0.000598684	19	25	25	A1	Artery. coronary (GTEx)	EpiXcan	0.994959	artery_coronary	0.999981
3794	ENSG00000138796	HADH	-0.066339	-0.0423289	0.947108	0.0719467	0.0223659	0.112014	0.470142	36	41	41	A1	Artery. coronary (GTEx)	EpiXcan	0.994959	artery_coronary	0.999981
3795	ENSG00000109576	AADAT	0.066196	0.113538	0.947222	0.0188648	0.0824521	0.000788659	0.00654382	8	14	14	A1	Artery. coronary (GTEx)	EpiXcan	0.994959	artery_coronary	0.999981
3796	ENSG00000160194	NDUFV3	0.0654297	0.0494037	0.947832	0.175779	0.1881	7.18101e-08	1.44715e-06	13	17	17	A1	Artery. coronary (GTEx)	EpiXcan	0.994959	artery_coronary	0.999981
3797	ENSG00000271344	AC018638.6	-0.0652935	-0.0122627	0.94794	0.0139508	0.0612082	0.00681687	0.0449283	16	21	21	A1	Artery. coronary (GTEx)	EpiXcan	0.994959	artery_coronary	0.999981
3798	ENSG00000124406	ATP8A1	0.065273	0.0577964	0.947957	0.0151036	0.0719327	0.00322252	0.0229459	6	8	8	A1	Artery. coronary (GTEx)	EpiXcan	0.994959	artery_coronary	0.999981
3799	ENSG00000146373	RNF217	0.0652473	0.0890119	0.947977	0.00519778	0.0202826	0.133324	0.537206	2	2	2	A1	Artery. coronary (GTEx)	EpiXcan	0.994959	artery_coronary	0.999981
3800	ENSG00000145088	EAF2	-0.0650206	-0.0921894	0.948158	0.00883417	0.0689107	0.00418687	0.0290735	5	7	7	A1	Artery. coronary (GTEx)	EpiXcan	0.994959	artery_coronary	0.999981
3801	ENSG00000111206	FOXM1	-0.0649648	-0.0106101	0.948202	0.12323	0.0177637	0.15801	0.608828	65	78	78	A1	Artery. coronary (GTEx)	EpiXcan	0.994959	artery_coronary	0.999981
3802	ENSG00000064989	CALCRL	-0.0649589	-0.0146354	0.948207	0.0256039	0.0688174	0.00458475	0.0315548	11	13	13	A1	Artery. coronary (GTEx)	EpiXcan	0.994959	artery_coronary	0.999981
3803	ENSG00000226742	HSBP1L1	0.0646536	0.0346812	0.94845	0.0299424	0.181252	9.28072e-07	1.48725e-05	7	11	11	A1	Artery. coronary (GTEx)	EpiXcan	0.994959	artery_coronary	0.999981
3804	ENSG00000174695	TMEM167A	0.0641979	0.085973	0.948813	0.0515547	0.0378817	0.0386503	0.199392	30	35	35	A1	Artery. coronary (GTEx)	EpiXcan	0.994959	artery_coronary	0.999981
3805	ENSG00000084072	PPIE	0.0641798	0.0202779	0.948827	0.289025	0.523581	1.74805e-22	3.36337e-20	45	54	54	A1	Artery. coronary (GTEx)	EpiXcan	0.994959	artery_coronary	0.999981
3806	ENSG00000255471	AP001528.2	0.0624648	0.0423697	0.950193	0.0195529	0.0631963	0.0069321	0.0455612	5	5	5	A1	Artery. coronary (GTEx)	EpiXcan	0.995818	artery_coronary	0.999981
3807	ENSG00000172785	CBWD1	-0.0617294	-0.0411418	0.950778	0.0549486	0.281551	1.32531e-10	4.30679e-09	16	29	29	A1	Artery. coronary (GTEx)	EpiXcan	0.995818	artery_coronary	0.999981
3808	ENSG00000238105	GOLGA2P5	-0.0616051	-0.0469156	0.950877	0.0324436	0.0231236	0.0973944	0.41908	14	16	16	A1	Artery. coronary (GTEx)	EpiXcan	0.995818	artery_coronary	0.999981
3809	ENSG00000166260	COX11	0.0614038	0.0332659	0.951038	0.0752272	0.0734358	0.00223571	0.0164777	32	41	41	A1	Artery. coronary (GTEx)	EpiXcan	0.995818	artery_coronary	0.999981
3810	ENSG00000234882	EIF3EP1	-0.0612507	-0.0467131	0.95116	0.0720302	0.132619	4.48292e-05	0.000502704	31	41	41	A1	Artery. coronary (GTEx)	EpiXcan	0.995818	artery_coronary	0.999981
3811	ENSG00000167642	SPINT2	0.0608567	-0.231232	0.951473	0.00972419	0.0382054	0.0368939	0.191952	3	4	4	A1	Artery. coronary (GTEx)	EpiXcan	0.995818	artery_coronary	0.999981
3812	ENSG00000140326	CDAN1	-0.0605876	0.00546349	0.951688	0.138852	0.060963	0.00800728	0.0518014	37	42	42	A1	Artery. coronary (GTEx)	EpiXcan	0.995818	artery_coronary	0.999981
3813	ENSG00000235098	ANKRD65	-0.0601815	-0.0221127	0.952011	0.0245166	0.0394193	0.0228009	0.127587	3	3	3	A1	Artery. coronary (GTEx)	EpiXcan	0.995818	artery_coronary	0.999981
3814	ENSG00000203880	PCMTD2	-0.06004	-0.055284	0.952124	0.0213648	0.0591711	0.00636214	0.042254	9	13	13	A1	Artery. coronary (GTEx)	EpiXcan	0.995818	artery_coronary	0.999981
3815	ENSG00000165434	PGM2L1	-0.060018	-0.0264793	0.952141	0.0160032	0.025493	0.0900449	0.394233	7	7	7	A1	Artery. coronary (GTEx)	EpiXcan	0.995818	artery_coronary	0.999981
3816	ENSG00000137269	LRRC1	0.0589408	-0.0458525	0.952999	0.143058	0.0229596	0.107465	0.454868	72	78	78	A1	Artery. coronary (GTEx)	EpiXcan	0.99598	artery_coronary	0.999981
3817	ENSG00000122965	RBM19	0.0587114	0.0658565	0.953182	0.0350809	0.0544165	0.00910095	0.0580455	12	13	13	A1	Artery. coronary (GTEx)	EpiXcan	0.99598	artery_coronary	0.999981
3818	ENSG00000164403	SHROOM1	-0.0585247	-0.0553527	0.953331	0.0183189	0.0157379	0.184863	0.67636	14	16	16	A1	Artery. coronary (GTEx)	EpiXcan	0.99598	artery_coronary	0.999981
3819	ENSG00000078043	PIAS2	-0.056727	0.195066	0.954763	0.0126962	0.0325715	0.0501824	0.246357	8	12	12	A1	Artery. coronary (GTEx)	EpiXcan	0.99598	artery_coronary	0.999981
3820	ENSG00000198848	CES1	-0.0567207	-0.111889	0.954768	0.0252136	0.0318266	0.0436309	0.220771	6	6	6	A1	Artery. coronary (GTEx)	EpiXcan	0.99598	artery_coronary	0.999981
3821	ENSG00000196418	ZNF124	0.056692	0.145086	0.954791	0.04726	0.235411	2.3312e-09	6.10294e-08	22	24	24	A1	Artery. coronary (GTEx)	EpiXcan	0.99598	artery_coronary	0.999981
3822	ENSG00000155465	SLC7A7	-0.0559832	-0.0650998	0.955355	0.00951791	0.0275107	0.0724829	0.331439	3	5	5	A1	Artery. coronary (GTEx)	EpiXcan	0.99598	artery_coronary	0.999981
3823	ENSG00000099365	STX1B	-0.0556785	-0.0716385	0.955598	0.074049	0.100928	0.00057151	0.00491141	17	20	20	A1	Artery. coronary (GTEx)	EpiXcan	0.99598	artery_coronary	0.999981
3824	ENSG00000214087	ARL16	0.0553992	0.0156081	0.95582	0.146537	0.309675	2.94262e-11	1.06497e-09	11	13	13	A1	Artery. coronary (GTEx)	EpiXcan	0.99598	artery_coronary	0.999981
3825	ENSG00000135297	MTO1	-0.055084	-0.0847009	0.956072	0.0350586	0.0535787	0.0128034	0.0780012	26	31	31	A1	Artery. coronary (GTEx)	EpiXcan	0.99598	artery_coronary	0.999981
3826	ENSG00000227097	RPS28P7	0.0550201	0.0280823	0.956122	0.0218126	0.0629213	0.00632535	0.0420469	4	4	4	A1	Artery. coronary (GTEx)	EpiXcan	0.99598	artery_coronary	0.999981
3827	ENSG00000188312	CENPP	-0.0548111	-0.0392932	0.956289	0.217276	0.427398	1.11987e-16	8.91185e-15	54	76	76	A1	Artery. coronary (GTEx)	EpiXcan	0.99598	artery_coronary	0.999981
3828	ENSG00000273253	AL022328.4	0.0542654	0.0277314	0.956724	0.134675	0.0907442	0.000208089	0.00198549	5	6	6	A1	Artery. coronary (GTEx)	EpiXcan	0.99598	artery_coronary	0.999981
3829	ENSG00000242852	ZNF709	-0.0537058	-0.0599801	0.95717	0.0376299	0.0156932	0.18306	0.671717	15	21	21	A1	Artery. coronary (GTEx)	EpiXcan	0.99598	artery_coronary	0.999981
3830	ENSG00000247982	LINC00926	0.0533302	0.0351571	0.957469	0.0880639	0.209127	1.8973e-07	3.48277e-06	11	13	13	A1	Artery. coronary (GTEx)	EpiXcan	0.99598	artery_coronary	0.999981
3831	ENSG00000103275	UBE2I	0.0531175	-0.0277201	0.957638	0.0418289	0.0601279	0.00816337	0.0527138	18	28	28	A1	Artery. coronary (GTEx)	EpiXcan	0.99598	artery_coronary	0.999981
3832	ENSG00000172728	FUT10	-0.0530858	-0.00754192	0.957664	0.123961	0.0915742	0.000599365	0.00511872	88	116	116	A1	Artery. coronary (GTEx)	EpiXcan	0.99598	artery_coronary	0.999981
3833	ENSG00000111859	NEDD9	-0.0518286	-0.0187795	0.958665	0.152825	0.0100679	0.284083	0.875632	60	74	74	A1	Artery. coronary (GTEx)	EpiXcan	0.99598	artery_coronary	0.999981
3834	ENSG00000162341	TPCN2	-0.0514175	-0.0224659	0.958993	0.0750885	0.299082	8.23151e-11	2.77141e-09	8	11	11	A1	Artery. coronary (GTEx)	EpiXcan	0.99598	artery_coronary	0.999981
3835	ENSG00000113805	CNTN3	-0.0508464	-0.350747	0.959448	0.00943201	0.0309915	0.0615765	0.290091	5	7	7	A1	Artery. coronary (GTEx)	EpiXcan	0.99598	artery_coronary	0.999981
3836	ENSG00000139197	PEX5	-0.0506669	-0.0273809	0.959591	0.097408	0.0312839	0.0611529	0.288483	30	41	41	A1	Artery. coronary (GTEx)	EpiXcan	0.99598	artery_coronary	0.999981
3837	ENSG00000140836	ZFHX3	-0.050041	0.00727245	0.96009	0.0193235	0.075776	0.00132096	0.0102899	3	3	3	A1	Artery. coronary (GTEx)	EpiXcan	0.99598	artery_coronary	0.999981
3838	ENSG00000214106	PAXIP1-AS2	-0.0499602	-0.0115922	0.960154	0.0499953	0.0554172	0.0084253	0.0542301	11	14	14	A1	Artery. coronary (GTEx)	EpiXcan	0.99598	artery_coronary	0.999981
3839	ENSG00000165983	PTER	0.0497766	0.293657	0.9603	0.000263232	0.0132091	0.21671	0.750553	2	4	4	A1	Artery. coronary (GTEx)	EpiXcan	0.99598	artery_coronary	0.999981
3840	ENSG00000203666	EFCAB2	-0.0492713	0.0101229	0.960703	0.0506719	0.398585	2.70136e-16	2.03953e-14	26	36	36	A1	Artery. coronary (GTEx)	EpiXcan	0.99598	artery_coronary	0.999981
3841	ENSG00000236304	AP001189.1	0.0481459	0.193609	0.9616	0.00102511	0.0122137	0.225924	0.769338	1	1	1	A1	Artery. coronary (GTEx)	EpiXcan	0.99598	artery_coronary	0.999981
3842	ENSG00000144792	ZNF660	-0.0481013	-0.0228626	0.961635	0.113149	0.453593	4.55491e-18	4.69089e-16	11	12	12	A1	Artery. coronary (GTEx)	EpiXcan	0.99598	artery_coronary	0.999981
3843	ENSG00000185946	RNPC3	0.0479011	0.0201874	0.961795	0.0169524	0.0335592	0.0489434	0.24165	3	5	5	A1	Artery. coronary (GTEx)	EpiXcan	0.99598	artery_coronary	0.999981
3844	ENSG00000153140	CETN3	-0.0475019	0.000823564	0.962113	0.00787621	0.011011	0.259223	0.832343	5	5	5	A1	Artery. coronary (GTEx)	EpiXcan	0.99598	artery_coronary	0.999981
3845	ENSG00000178127	NDUFV2	0.047473	0.0363644	0.962136	0.0279598	0.075959	0.00246311	0.0180242	17	21	21	A1	Artery. coronary (GTEx)	EpiXcan	0.99598	artery_coronary	0.999981
3846	ENSG00000159579	RSPRY1	0.0473326	0.0249319	0.962248	0.00939545	0.0327098	0.0531318	0.25839	12	15	15	A1	Artery. coronary (GTEx)	EpiXcan	0.99598	artery_coronary	0.999981
3847	ENSG00000153898	MCOLN2	-0.0470394	-0.0467888	0.962482	0.0136974	0.10367	0.000464243	0.00408685	3	5	5	A1	Artery. coronary (GTEx)	EpiXcan	0.99598	artery_coronary	0.999981
3848	ENSG00000223745	CCDC18-AS1	0.0469898	-0.0140164	0.962521	0.102082	0.262361	2.77435e-12	1.17395e-10	9	13	13	A1	Artery. coronary (GTEx)	EpiXcan	0.99598	artery_coronary	0.999981
3849	ENSG00000171135	JAGN1	-0.0466784	-0.0404602	0.96277	0.0144615	0.0157702	0.180198	0.664351	10	15	15	A1	Artery. coronary (GTEx)	EpiXcan	0.99598	artery_coronary	0.999981
3850	ENSG00000143363	PRUNE1	0.0462273	0.00806035	0.963129	0.0330837	0.0470739	0.0160497	0.0949291	6	7	7	A1	Artery. coronary (GTEx)	EpiXcan	0.99598	artery_coronary	0.999981
3851	ENSG00000130699	TAF4	-0.0461168	-0.0720099	0.963217	0.0180486	0.036811	0.0397261	0.203961	7	12	12	A1	Artery. coronary (GTEx)	EpiXcan	0.99598	artery_coronary	0.999981
3852	ENSG00000054282	SDCCAG8	0.0454928	0.0270596	0.963715	0.0594722	0.172112	3.78452e-06	5.43094e-05	38	49	49	A1	Artery. coronary (GTEx)	EpiXcan	0.99598	artery_coronary	0.999981
3853	ENSG00000137601	NEK1	-0.0454913	-0.0311367	0.963716	0.0823066	0.14691	5.50654e-06	7.63609e-05	31	39	39	A1	Artery. coronary (GTEx)	EpiXcan	0.99598	artery_coronary	0.999981
3854	ENSG00000144791	LIMD1	0.0452383	0.0598639	0.963917	0.00724763	0.254755	5.21287e-09	1.29453e-07	2	4	4	A1	Artery. coronary (GTEx)	EpiXcan	0.99598	artery_coronary	0.999981
3855	ENSG00000085644	ZNF213	0.0448958	-0.135999	0.96419	0.0225419	0.0166867	0.173449	0.648731	12	13	13	A1	Artery. coronary (GTEx)	EpiXcan	0.99598	artery_coronary	0.999981
3856	ENSG00000166747	AP1G1	-0.0444118	0.0338154	0.964576	0.0183611	0.0111488	0.252964	0.822055	20	23	23	A1	Artery. coronary (GTEx)	EpiXcan	0.99598	artery_coronary	0.999981
3857	ENSG00000181982	CCDC149	-0.0437546	-0.141934	0.9651	0.00284244	0.0153742	0.180125	0.664351	1	1	1	A1	Artery. coronary (GTEx)	EpiXcan	0.99598	artery_coronary	0.999981
3858	ENSG00000196724	ZNF418	0.0430828	0.00920778	0.965636	0.0510858	0.120087	0.000139184	0.00138256	20	26	26	A1	Artery. coronary (GTEx)	EpiXcan	0.99598	artery_coronary	0.999981
3859	ENSG00000099785	MARCH2	0.0429171	0.00517693	0.965768	0.328439	0.447929	1.77172e-18	1.96942e-16	24	30	30	A1	Artery. coronary (GTEx)	EpiXcan	0.99598	artery_coronary	0.999981
3860	ENSG00000116977	LGALS8	0.0427398	0.167179	0.965909	0.00435726	0.0358356	0.0449901	0.226644	7	9	9	A1	Artery. coronary (GTEx)	EpiXcan	0.99598	artery_coronary	0.999981
3861	ENSG00000240089	BMS1P3	0.042709	0.0491678	0.965934	0.0479087	0.152169	1.0147e-05	0.000133195	13	18	18	A1	Artery. coronary (GTEx)	EpiXcan	0.99598	artery_coronary	0.999981
3862	ENSG00000154328	NEIL2	-0.0422736	-0.152641	0.966281	0.00368653	0.0640537	0.00505572	0.0344241	3	4	4	A1	Artery. coronary (GTEx)	EpiXcan	0.99598	artery_coronary	0.999981
3863	ENSG00000104529	EEF1D	-0.0422515	-0.0885207	0.966298	0.0184141	0.0211692	0.119692	0.494992	9	10	10	A1	Artery. coronary (GTEx)	EpiXcan	0.99598	artery_coronary	0.999981
3864	ENSG00000110799	VWF	-0.0422214	-0.0372299	0.966322	0.229944	0.0488844	0.0149983	0.0895039	115	135	135	A1	Artery. coronary (GTEx)	EpiXcan	0.99598	artery_coronary	0.999981
3865	ENSG00000245680	ZNF585B	-0.0418904	-0.0278738	0.966586	0.0130996	0.0173038	0.158518	0.610281	9	13	13	A1	Artery. coronary (GTEx)	EpiXcan	0.99598	artery_coronary	0.999981
3866	ENSG00000130948	HSD17B3	-0.0415034	-0.0520623	0.966895	0.0984522	0.044179	0.0226322	0.126841	19	22	22	A1	Artery. coronary (GTEx)	EpiXcan	0.99598	artery_coronary	0.999981
3867	ENSG00000090263	MRPS33	0.0413312	0.0103484	0.967032	0.0610238	0.107438	0.000339683	0.00309531	38	48	48	A1	Artery. coronary (GTEx)	EpiXcan	0.99598	artery_coronary	0.999981
3868	ENSG00000152404	CWF19L2	0.0407822	-0.0131911	0.967469	0.0272451	0.128931	8.0524e-05	0.000850542	8	13	13	A1	Artery. coronary (GTEx)	EpiXcan	0.99598	artery_coronary	0.999981
3869	ENSG00000162444	RBP7	-0.0407044	-0.140104	0.967532	0.0198256	0.023347	0.0901938	0.394644	7	10	10	A1	Artery. coronary (GTEx)	EpiXcan	0.99598	artery_coronary	0.999981
3870	ENSG00000188779	SKOR1	0.040558	0.0367272	0.967648	0.0162917	0.0531492	0.0126994	0.0775699	10	14	14	A1	Artery. coronary (GTEx)	EpiXcan	0.99598	artery_coronary	0.999981
3871	ENSG00000182534	MXRA7	-0.0405551	-0.0164828	0.967651	0.105887	0.259775	4.33653e-10	1.27868e-08	15	17	17	A1	Artery. coronary (GTEx)	EpiXcan	0.99598	artery_coronary	0.999981
3872	ENSG00000168405	CMAHP	-0.0400721	-0.0390271	0.968036	0.101706	0.192666	1.90402e-07	3.49054e-06	47	63	63	A1	Artery. coronary (GTEx)	EpiXcan	0.99598	artery_coronary	0.999981
3873	ENSG00000175155	YPEL2	0.0393699	0.141256	0.968595	0.0291821	0.0334133	0.0487507	0.241102	8	13	13	A1	Artery. coronary (GTEx)	EpiXcan	0.99598	artery_coronary	0.999981
3874	ENSG00000170954	ZNF415	0.0392273	0.0699474	0.968709	0.17508	0.22169	5.15114e-08	1.07043e-06	37	40	40	A1	Artery. coronary (GTEx)	EpiXcan	0.99598	artery_coronary	0.999981
3875	ENSG00000196756	SNHG17	0.0391396	0.00690897	0.968779	0.437849	0.528023	1.15429e-26	5.21518e-24	65	75	75	A1	Artery. coronary (GTEx)	EpiXcan	0.99598	artery_coronary	0.999981
3876	ENSG00000145782	ATG12	0.0389462	0.433341	0.968933	0.0152019	0.0162646	0.177443	0.657483	5	5	5	A1	Artery. coronary (GTEx)	EpiXcan	0.99598	artery_coronary	0.999981
3877	ENSG00000184206	GOLGA6L4	-0.038874	-0.00284357	0.968991	0.227581	0.42539	2.05262e-17	1.90391e-15	31	45	45	A1	Artery. coronary (GTEx)	EpiXcan	0.99598	artery_coronary	0.999981
3878	ENSG00000163933	RFT1	-0.0386495	0.00977296	0.96917	0.273617	0.229633	4.35493e-08	9.2277e-07	57	66	66	A1	Artery. coronary (GTEx)	EpiXcan	0.99598	artery_coronary	0.999981
3879	ENSG00000166845	C18orf54	-0.0386023	0.0201393	0.969207	0.0377558	0.0282878	0.065772	0.306455	10	13	13	A1	Artery. coronary (GTEx)	EpiXcan	0.99598	artery_coronary	0.999981
3880	ENSG00000171490	RSL1D1	-0.0385338	-0.0156441	0.969262	0.0972365	0.0112003	0.243666	0.804824	42	58	58	A1	Artery. coronary (GTEx)	EpiXcan	0.99598	artery_coronary	0.999981
3881	ENSG00000273179	AC092535.4	0.0384204	-0.00487152	0.969352	0.0305938	0.0949013	0.000662378	0.00558199	13	22	22	A1	Artery. coronary (GTEx)	EpiXcan	0.99598	artery_coronary	0.999981
3882	ENSG00000122420	PTGFR	0.0381981	0.205538	0.96953	0.0355391	0.0354561	0.0415138	0.211896	32	42	42	A1	Artery. coronary (GTEx)	EpiXcan	0.99598	artery_coronary	0.999981
3883	ENSG00000100296	THOC5	-0.0381827	-0.00646664	0.969542	0.305282	0.530889	3.21138e-22	5.6935e-20	27	30	30	A1	Artery. coronary (GTEx)	EpiXcan	0.99598	artery_coronary	0.999981
3884	ENSG00000117569	PTBP2	0.0377959	0.0275763	0.96985	0.113024	0.0793561	0.00231458	0.0170084	57	74	74	A1	Artery. coronary (GTEx)	EpiXcan	0.99598	artery_coronary	0.999981
3885	ENSG00000182973	CNOT10	-0.0377402	-0.0384215	0.969895	0.0268841	0.0189975	0.141091	0.559965	15	18	18	A1	Artery. coronary (GTEx)	EpiXcan	0.99598	artery_coronary	0.999981
3886	ENSG00000121310	ECHDC2	0.0375837	0.0566172	0.97002	0.0442898	0.091787	0.000847424	0.0069613	9	10	10	A1	Artery. coronary (GTEx)	EpiXcan	0.99598	artery_coronary	0.999981
3887	ENSG00000198075	SULT1C4	-0.0369035	-0.0624176	0.970562	0.00358253	0.10601	0.000348819	0.00316217	2	4	4	A1	Artery. coronary (GTEx)	EpiXcan	0.99628	artery_coronary	0.999981
3888	ENSG00000161265	U2AF1L4	-0.0351951	0.0137951	0.971924	0.329461	0.371714	1.19503e-13	6.06436e-12	48	57	57	A1	Artery. coronary (GTEx)	EpiXcan	0.997319	artery_coronary	0.999981
3889	ENSG00000184068	AL021453.1	-0.0350076	-0.0627797	0.972074	0.00721003	0.0124691	0.234062	0.78578	7	8	8	A1	Artery. coronary (GTEx)	EpiXcan	0.997319	artery_coronary	0.999981
3890	ENSG00000151376	ME3	-0.0334705	-0.116942	0.973299	0.0439342	0.0119977	0.224438	0.765887	22	28	28	A1	Artery. coronary (GTEx)	EpiXcan	0.998064	artery_coronary	0.999981
3891	ENSG00000198937	CCDC167	-0.0334697	-0.0531345	0.9733	0.00437116	0.14225	2.03799e-05	0.000249076	1	3	3	A1	Artery. coronary (GTEx)	EpiXcan	0.998064	artery_coronary	0.999981
3892	ENSG00000140400	MAN2C1	0.0318789	0.00867954	0.974569	0.16252	0.526862	3.60536e-22	6.31209e-20	17	26	26	A1	Artery. coronary (GTEx)	EpiXcan	0.99815	artery_coronary	0.999981
3893	ENSG00000180340	FZD2	0.0310004	0.0319974	0.975269	0.00477325	0.0388593	0.030495	0.163083	5	8	8	A1	Artery. coronary (GTEx)	EpiXcan	0.99815	artery_coronary	0.999981
3894	ENSG00000196912	ANKRD36B	0.030426	0.0422137	0.975727	0.189993	0.32536	4.97621e-12	2.01436e-10	45	61	61	A1	Artery. coronary (GTEx)	EpiXcan	0.99815	artery_coronary	0.999981
3895	ENSG00000170624	SGCD	0.0303839	-0.116491	0.975761	0.0105095	0.03124	0.0532981	0.259019	6	9	9	A1	Artery. coronary (GTEx)	EpiXcan	0.99815	artery_coronary	0.999981
3896	ENSG00000197226	TBC1D9B	0.0299668	-0.0101995	0.976094	0.138682	0.341667	7.26866e-13	3.37102e-11	7	7	7	A1	Artery. coronary (GTEx)	EpiXcan	0.99815	artery_coronary	0.999981
3897	ENSG00000261589	CTC-462L7.1	-0.0295567	-0.0074827	0.976421	0.0639716	0.154694	7.24316e-06	9.82069e-05	6	9	9	A1	Artery. coronary (GTEx)	EpiXcan	0.99815	artery_coronary	0.999981
3898	ENSG00000120685	PROSER1	0.0295371	0.00767733	0.976436	0.0110034	0.0559621	0.0103356	0.0650315	7	9	9	A1	Artery. coronary (GTEx)	EpiXcan	0.99815	artery_coronary	0.999981
3899	ENSG00000134333	LDHA	0.0293997	0.0146357	0.976546	0.0845638	0.0449973	0.0223525	0.125378	48	54	54	A1	Artery. coronary (GTEx)	EpiXcan	0.99815	artery_coronary	0.999981
3900	ENSG00000174373	RALGAPA1	0.0292678	0.107669	0.976651	0.0908255	0.242015	3.08537e-09	7.88982e-08	17	23	23	A1	Artery. coronary (GTEx)	EpiXcan	0.99815	artery_coronary	0.999981
3901	ENSG00000169085	C8orf46	-0.0290133	-0.008004	0.976854	0.092465	0.383685	1.77072e-14	1.0206e-12	10	14	14	A1	Artery. coronary (GTEx)	EpiXcan	0.99815	artery_coronary	0.999981
3902	ENSG00000260274	AC068338.2	0.0282075	0.0477122	0.977497	0.00350818	0.0434616	0.0222382	0.124837	5	9	9	A1	Artery. coronary (GTEx)	EpiXcan	0.99815	artery_coronary	0.999981
3903	ENSG00000197417	SHPK	0.0280481	0.0124806	0.977624	0.0382057	0.155309	1.01266e-05	0.000133052	9	11	11	A1	Artery. coronary (GTEx)	EpiXcan	0.99815	artery_coronary	0.999981
3904	ENSG00000132406	TMEM128	-0.027822	-0.016345	0.977804	0.0263151	0.0402821	0.0254025	0.139831	2	5	5	A1	Artery. coronary (GTEx)	EpiXcan	0.99815	artery_coronary	0.999981
3905	ENSG00000185689	C6orf201	0.0276243	0.0119452	0.977962	0.0795913	0.227526	2.70874e-08	5.97457e-07	17	20	20	A1	Artery. coronary (GTEx)	EpiXcan	0.99815	artery_coronary	0.999981
3906	ENSG00000129534	MIS18BP1	-0.0274398	0.142553	0.978109	0.0377126	0.109934	0.000143721	0.0014246	32	39	39	A1	Artery. coronary (GTEx)	EpiXcan	0.99815	artery_coronary	0.999981
3907	ENSG00000162836	ACP6	-0.0272868	-0.0200057	0.978231	0.208217	0.456572	4.95061e-18	4.98836e-16	16	19	19	A1	Artery. coronary (GTEx)	EpiXcan	0.99815	artery_coronary	0.999981
3908	ENSG00000261824	LINC00662	0.0272781	-0.0166782	0.978238	0.0214262	0.0100955	0.288842	0.881592	24	27	27	A1	Artery. coronary (GTEx)	EpiXcan	0.99815	artery_coronary	0.999981
3909	ENSG00000213719	CLIC1	0.0269575	-0.039479	0.978494	0.0049474	0.0196595	0.132535	0.535417	5	9	9	A1	Artery. coronary (GTEx)	EpiXcan	0.99815	artery_coronary	0.999981
3910	ENSG00000168385	SEPT2	-0.0261088	0.00420197	0.979171	0.243205	0.411861	1.22895e-17	1.16302e-15	5	5	5	A1	Artery. coronary (GTEx)	EpiXcan	0.99815	artery_coronary	0.999981
3911	ENSG00000176834	VSIG10	-0.0259462	-0.0609187	0.9793	0.142914	0.0757038	0.00279711	0.020194	40	50	50	A1	Artery. coronary (GTEx)	EpiXcan	0.99815	artery_coronary	0.999981
3912	ENSG00000112562	SMOC2	0.0252771	-0.0233299	0.979834	0.513792	0.268776	4.1357e-10	1.22722e-08	159	205	205	A1	Artery. coronary (GTEx)	EpiXcan	0.99815	artery_coronary	0.999981
3913	ENSG00000213246	SUPT4H1	0.0241807	-0.124916	0.980708	0.00410818	0.0227141	0.102934	0.438842	10	15	15	A1	Artery. coronary (GTEx)	EpiXcan	0.99815	artery_coronary	0.999981
3914	ENSG00000076344	RGS11	-0.0235693	0.0927167	0.981196	0.0501987	0.196666	3.31949e-07	5.77198e-06	14	18	18	A1	Artery. coronary (GTEx)	EpiXcan	0.99815	artery_coronary	0.999981
3915	ENSG00000197181	PIWIL2	0.0235013	-0.000349965	0.98125	0.136765	0.240825	6.799e-10	1.94738e-08	18	29	29	A1	Artery. coronary (GTEx)	EpiXcan	0.99815	artery_coronary	0.999981
3916	ENSG00000249476	AC008467.1	0.0232544	-0.0345191	0.981447	0.10932	0.222153	2.57229e-08	5.68256e-07	40	52	52	A1	Artery. coronary (GTEx)	EpiXcan	0.99815	artery_coronary	0.999981
3917	ENSG00000215146	BX322639.1	0.0229976	0.0446263	0.981652	0.172104	0.206423	1.36509e-07	2.5837e-06	44	61	61	A1	Artery. coronary (GTEx)	EpiXcan	0.99815	artery_coronary	0.999981
3918	ENSG00000127578	WFIKKN1	0.0221925	-0.0180443	0.982294	0.0575563	0.118849	9.99899e-05	0.00102899	14	22	22	A1	Artery. coronary (GTEx)	EpiXcan	0.99815	artery_coronary	0.999981
3919	ENSG00000165392	WRN	-0.0218901	-0.124221	0.982536	0.0374716	0.1912	8.02711e-07	1.29974e-05	8	10	10	A1	Artery. coronary (GTEx)	EpiXcan	0.99815	artery_coronary	0.999981
3920	ENSG00000176928	GCNT4	-0.0215474	0.0140592	0.982809	0.0485202	0.0940439	0.000847348	0.0069613	34	44	44	A1	Artery. coronary (GTEx)	EpiXcan	0.99815	artery_coronary	0.999981
3921	ENSG00000153157	SYCP2L	-0.0207868	-0.0259649	0.983416	0.00794475	0.0307614	0.0502256	0.246396	10	12	12	A1	Artery. coronary (GTEx)	EpiXcan	0.99815	artery_coronary	0.999981
3922	ENSG00000250903	GMDS-AS1	-0.0206812	-0.128282	0.9835	0.000363236	0.0118533	0.215486	0.748351	1	1	1	A1	Artery. coronary (GTEx)	EpiXcan	0.99815	artery_coronary	0.999981
3923	ENSG00000085788	DDHD2	-0.0203382	0.0363223	0.983774	0.0614567	0.0505581	0.0155695	0.0924401	15	28	28	A1	Artery. coronary (GTEx)	EpiXcan	0.99815	artery_coronary	0.999981
3924	ENSG00000134283	PPHLN1	-0.0199499	-0.00919257	0.984083	0.044642	0.0131825	0.217252	0.751315	17	19	19	A1	Artery. coronary (GTEx)	EpiXcan	0.99815	artery_coronary	0.999981
3925	ENSG00000136819	C9orf78	-0.0189388	-0.0225051	0.98489	0.037384	0.0350495	0.0478859	0.237665	16	21	21	A1	Artery. coronary (GTEx)	EpiXcan	0.99815	artery_coronary	0.999981
3926	ENSG00000131778	CHD1L	-0.0185437	-0.162451	0.985205	0.0293832	0.0129798	0.225623	0.768688	20	36	36	A1	Artery. coronary (GTEx)	EpiXcan	0.99815	artery_coronary	0.999981
3927	ENSG00000172247	C1QTNF4	0.018283	0.0149904	0.985413	0.0435145	0.0229425	0.0736212	0.335657	13	15	15	A1	Artery. coronary (GTEx)	EpiXcan	0.99815	artery_coronary	0.999981
3928	ENSG00000155506	LARP1	-0.0180339	-0.0363064	0.985612	0.00266848	0.123282	0.000127595	0.00128107	4	7	7	A1	Artery. coronary (GTEx)	EpiXcan	0.99815	artery_coronary	0.999981
3929	ENSG00000089250	NOS1	-0.0174219	-0.0288233	0.9861	0.00259785	0.024039	0.0954457	0.412215	1	1	1	A1	Artery. coronary (GTEx)	EpiXcan	0.99815	artery_coronary	0.999981
3930	ENSG00000173218	VANGL1	0.0170095	0.0014069	0.986429	0.0496456	0.0400453	0.026399	0.144771	31	34	34	A1	Artery. coronary (GTEx)	EpiXcan	0.99815	artery_coronary	0.999981
3931	ENSG00000204267	TAP2	-0.0165499	-0.0423903	0.986796	0.0799165	0.0930107	0.000504565	0.0043976	15	20	20	A1	Artery. coronary (GTEx)	EpiXcan	0.99815	artery_coronary	0.999981
3932	ENSG00000182685	BRICD5	-0.0164379	-0.0464338	0.986885	0.0693218	0.179923	6.05815e-07	9.99416e-06	13	20	20	A1	Artery. coronary (GTEx)	EpiXcan	0.99815	artery_coronary	0.999981
3933	ENSG00000204525	HLA-C	-0.0161555	0.0285087	0.98711	0.0709389	0.327731	1.87835e-12	8.22132e-11	12	20	20	A1	Artery. coronary (GTEx)	EpiXcan	0.99815	artery_coronary	0.999981
3934	ENSG00000267106	ZNF561-AS1	0.0160791	0.0410489	0.987171	0.0339835	0.0160095	0.173008	0.647899	34	41	41	A1	Artery. coronary (GTEx)	EpiXcan	0.99815	artery_coronary	0.999981
3935	ENSG00000267454	ZNF582-AS1	0.0155418	0.00187838	0.9876	0.116445	0.215855	2.01339e-08	4.54803e-07	23	31	31	A1	Artery. coronary (GTEx)	EpiXcan	0.99815	artery_coronary	0.999981
3936	ENSG00000170962	PDGFD	0.0152671	0.0309301	0.987819	0.00263442	0.0129017	0.23151	0.781407	4	5	5	A1	Artery. coronary (GTEx)	EpiXcan	0.99815	artery_coronary	0.999981
3937	ENSG00000196365	LONP1	-0.0152407	0.0135193	0.98784	0.0269949	0.145375	1.36922e-05	0.000175135	7	8	8	A1	Artery. coronary (GTEx)	EpiXcan	0.99815	artery_coronary	0.999981
3938	ENSG00000139668	WDFY2	0.0150881	0.161618	0.987962	0.0213024	0.0115901	0.247989	0.812667	11	15	15	A1	Artery. coronary (GTEx)	EpiXcan	0.99815	artery_coronary	0.999981
3939	ENSG00000184117	NIPSNAP1	0.0149905	0.00814047	0.98804	0.0215966	0.151726	1.35501e-05	0.000173476	12	21	21	A1	Artery. coronary (GTEx)	EpiXcan	0.99815	artery_coronary	0.999981
3940	ENSG00000120071	KANSL1	0.014786	0.0876172	0.988203	0.0132597	0.181837	2.27962e-07	4.11979e-06	12	17	17	A1	Artery. coronary (GTEx)	EpiXcan	0.99815	artery_coronary	0.999981
3941	ENSG00000176915	ANKLE2	-0.0145734	-0.0320223	0.988373	0.0226523	0.0780937	0.00254069	0.0185081	6	10	10	A1	Artery. coronary (GTEx)	EpiXcan	0.99815	artery_coronary	0.999981
3942	ENSG00000055732	MCOLN3	-0.0145722	-0.062975	0.988374	0.028133	0.0346457	0.0468561	0.233464	29	37	37	A1	Artery. coronary (GTEx)	EpiXcan	0.99815	artery_coronary	0.999981
3943	ENSG00000123643	SLC36A1	0.0145698	0.0153691	0.988375	0.148108	0.294943	1.27245e-10	4.14464e-09	12	12	12	A1	Artery. coronary (GTEx)	EpiXcan	0.99815	artery_coronary	0.999981
3944	ENSG00000118600	TMEM5	0.0143232	0.0174741	0.988572	0.103185	0.209654	1.75205e-07	3.22884e-06	23	33	33	A1	Artery. coronary (GTEx)	EpiXcan	0.99815	artery_coronary	0.999981
3945	ENSG00000185104	FAF1	-0.0141882	-0.0183199	0.98868	0.058	0.0490791	0.0143464	0.0859436	24	27	27	A1	Artery. coronary (GTEx)	EpiXcan	0.99815	artery_coronary	0.999981
3946	ENSG00000111684	LPCAT3	0.0137989	-0.00747713	0.98899	0.0877499	0.0139032	0.203301	0.719958	48	58	58	A1	Artery. coronary (GTEx)	EpiXcan	0.99815	artery_coronary	0.999981
3947	ENSG00000153179	RASSF3	0.0133486	0.0199782	0.98935	0.0572953	0.0256107	0.0893443	0.391906	13	18	18	A1	Artery. coronary (GTEx)	EpiXcan	0.99815	artery_coronary	0.999981
3948	ENSG00000152240	HAUS1	0.0130904	0.0175864	0.989556	0.0220558	0.0745894	0.00254329	0.0185142	11	15	15	A1	Artery. coronary (GTEx)	EpiXcan	0.99815	artery_coronary	0.999981
3949	ENSG00000160305	DIP2A	-0.0130793	-0.00434736	0.989565	0.103035	0.0878381	0.00116431	0.00919239	75	88	88	A1	Artery. coronary (GTEx)	EpiXcan	0.99815	artery_coronary	0.999981
3950	ENSG00000006744	ELAC2	-0.0129369	-0.0139494	0.989678	0.31641	0.23178	8.01941e-09	1.8941e-07	79	83	83	A1	Artery. coronary (GTEx)	EpiXcan	0.99815	artery_coronary	0.999981
3951	ENSG00000198755	RPL10A	0.0123324	-0.0351156	0.99016	0.00223928	0.0499618	0.016147	0.095424	3	4	4	A1	Artery. coronary (GTEx)	EpiXcan	0.99815	artery_coronary	0.999981
3952	ENSG00000076924	XAB2	0.0117339	0.00972635	0.990638	0.0246322	0.126813	6.44649e-05	0.000696333	13	19	19	A1	Artery. coronary (GTEx)	EpiXcan	0.99815	artery_coronary	0.999981
3953	ENSG00000149922	TBX6	0.0116469	-0.00257612	0.990707	0.111306	0.175657	7.41145e-08	1.48293e-06	8	8	8	A1	Artery. coronary (GTEx)	EpiXcan	0.99815	artery_coronary	0.999981
3954	ENSG00000143153	ATP1B1	0.0113063	0.00032171	0.990979	0.0417461	0.0755838	0.0022845	0.0167962	6	9	9	A1	Artery. coronary (GTEx)	EpiXcan	0.99815	artery_coronary	0.999981
3955	ENSG00000165732	DDX21	0.0112573	0.198375	0.991018	0.00182836	0.0141884	0.188276	0.685606	8	10	10	A1	Artery. coronary (GTEx)	EpiXcan	0.99815	artery_coronary	0.999981
3956	ENSG00000116783	TNNI3K	0.0112312	0.000763593	0.991039	0.0567451	0.175228	1.71945e-07	3.18553e-06	23	29	29	A1	Artery. coronary (GTEx)	EpiXcan	0.99815	artery_coronary	0.999981
3957	ENSG00000154640	BTG3	0.0111265	-0.0617041	0.991123	0.0699758	0.0132069	0.222343	0.761776	39	49	49	A1	Artery. coronary (GTEx)	EpiXcan	0.99815	artery_coronary	0.999981
3958	ENSG00000084444	FAM234B	-0.010793	0.0193871	0.991389	0.0292976	0.0265336	0.0714455	0.32755	12	15	15	A1	Artery. coronary (GTEx)	EpiXcan	0.99815	artery_coronary	0.999981
3959	ENSG00000063046	EIF4B	-0.0106683	-0.00928041	0.991488	0.00720525	0.136646	3.00141e-05	0.000351486	12	25	25	A1	Artery. coronary (GTEx)	EpiXcan	0.99815	artery_coronary	0.999981
3960	ENSG00000166582	CENPV	0.00986526	0.039496	0.992129	0.329718	0.24848	6.90396e-09	1.67007e-07	68	80	80	A1	Artery. coronary (GTEx)	EpiXcan	0.99815	artery_coronary	0.999981
3961	ENSG00000164124	TMEM144	0.00953079	0.0112637	0.992396	0.0484398	0.117391	6.32306e-05	0.000684924	19	21	21	A1	Artery. coronary (GTEx)	EpiXcan	0.99815	artery_coronary	0.999981
3962	ENSG00000132256	TRIM5	0.00935294	-0.0167959	0.992538	0.0353392	0.0469149	0.015558	0.0924111	28	36	36	A1	Artery. coronary (GTEx)	EpiXcan	0.99815	artery_coronary	0.999981
3963	ENSG00000106367	AP1S1	-0.00932322	-0.0447444	0.992561	0.00149695	0.0119442	0.212862	0.742737	2	5	5	A1	Artery. coronary (GTEx)	EpiXcan	0.99815	artery_coronary	0.999981
3964	ENSG00000205133	TRIQK	-0.00903555	-0.123495	0.992791	0.00598358	0.0500223	0.0141682	0.0850214	17	26	26	A1	Artery. coronary (GTEx)	EpiXcan	0.99815	artery_coronary	0.999981
3965	ENSG00000133265	HSPBP1	-0.00898415	0.0523092	0.992832	0.00460912	0.0157856	0.182964	0.671538	9	15	15	A1	Artery. coronary (GTEx)	EpiXcan	0.99815	artery_coronary	0.999981
3966	ENSG00000089737	DDX24	-0.00831977	-0.0404101	0.993362	0.0239485	0.0654994	0.00370834	0.0260215	3	3	3	A1	Artery. coronary (GTEx)	EpiXcan	0.99815	artery_coronary	0.999981
3967	ENSG00000261011	AL136982.4	0.0081356	0.0228478	0.993509	0.0367504	0.107348	0.000202614	0.00193969	11	15	15	A1	Artery. coronary (GTEx)	EpiXcan	0.99815	artery_coronary	0.999981
3968	ENSG00000187193	MT1X	-0.00812377	-0.0257777	0.993518	0.0434871	0.0525111	0.0139896	0.0840578	15	16	16	A1	Artery. coronary (GTEx)	EpiXcan	0.99815	artery_coronary	0.999981
3969	ENSG00000095787	WAC	0.00779828	0.0552351	0.993778	0.078792	0.0327184	0.0547253	0.264005	54	65	65	A1	Artery. coronary (GTEx)	EpiXcan	0.99815	artery_coronary	0.999981
3970	ENSG00000141994	DUS3L	0.00716689	-0.00858286	0.994282	0.0782427	0.208381	3.41492e-08	7.40669e-07	14	15	15	A1	Artery. coronary (GTEx)	EpiXcan	0.99815	artery_coronary	0.999981
3971	ENSG00000170037	CNTROB	0.00712701	0.044901	0.994314	0.0085483	0.0283577	0.0743424	0.337846	5	6	6	A1	Artery. coronary (GTEx)	EpiXcan	0.99815	artery_coronary	0.999981
3972	ENSG00000146830	GIGYF1	-0.00658264	-0.0217687	0.994748	0.168139	0.0747149	0.00187556	0.0141004	36	40	40	A1	Artery. coronary (GTEx)	EpiXcan	0.99815	artery_coronary	0.999981
3973	ENSG00000175826	CTDNEP1	0.00639939	0.070741	0.994894	0.0189895	0.0115361	0.25203	0.81996	14	17	17	A1	Artery. coronary (GTEx)	EpiXcan	0.99815	artery_coronary	0.999981
3974	ENSG00000223756	TSSC2	0.00638901	0.0861745	0.994902	0.0191571	0.20549	3.71071e-08	7.98344e-07	9	17	17	A1	Artery. coronary (GTEx)	EpiXcan	0.99815	artery_coronary	0.999981
3975	ENSG00000107614	TRDMT1	0.00615604	0.0101303	0.995088	0.0456062	0.194322	2.01308e-08	4.54803e-07	6	8	8	A1	Artery. coronary (GTEx)	EpiXcan	0.99815	artery_coronary	0.999981
3976	ENSG00000111642	CHD4	0.00601594	0.269538	0.9952	6.0671e-06	0.0361923	0.038854	0.200069	1	3	3	A1	Artery. coronary (GTEx)	EpiXcan	0.99815	artery_coronary	0.999981
3977	ENSG00000145777	TSLP	-0.0053487	-0.0201414	0.995732	0.109921	0.275221	9.99482e-11	3.28609e-09	42	55	55	A1	Artery. coronary (GTEx)	EpiXcan	0.99815	artery_coronary	0.999981
3978	ENSG00000239556	AC004951.2	-0.00527556	-0.0276831	0.995791	0.00361662	0.0737367	0.00304143	0.0217782	4	5	5	A1	Artery. coronary (GTEx)	EpiXcan	0.99815	artery_coronary	0.999981
3979	ENSG00000103528	SYT17	0.0047958	-0.0628646	0.996174	0.0201039	0.0691962	0.00395579	0.0276058	18	28	28	A1	Artery. coronary (GTEx)	EpiXcan	0.99815	artery_coronary	0.999981
3980	ENSG00000133275	CSNK1G2	-0.00477633	0.0540487	0.996189	0.0247477	0.0389072	0.029939	0.16066	4	5	5	A1	Artery. coronary (GTEx)	EpiXcan	0.99815	artery_coronary	0.999981
3981	ENSG00000139174	PRICKLE1	0.00477149	0.348477	0.996193	0.043292	0.133883	5.24175e-05	0.000579447	13	16	16	A1	Artery. coronary (GTEx)	EpiXcan	0.99815	artery_coronary	0.999981
3982	ENSG00000146842	TMEM209	0.00464924	0.000790954	0.99629	0.0317842	0.108165	0.000215711	0.00205248	7	8	8	A1	Artery. coronary (GTEx)	EpiXcan	0.99815	artery_coronary	0.999981
3983	ENSG00000185596	WASH3P	-0.00438563	0.0859936	0.996501	0.0227142	0.133511	3.60361e-05	0.000413206	11	14	14	A1	Artery. coronary (GTEx)	EpiXcan	0.99815	artery_coronary	0.999981
3984	ENSG00000132394	EEFSEC	-0.0041945	0.0023477	0.996653	0.120505	0.0841034	0.000653377	0.00551942	29	48	48	A1	Artery. coronary (GTEx)	EpiXcan	0.99815	artery_coronary	0.999981
3985	ENSG00000055955	ITIH4	-0.0035361	0.0505711	0.997179	0.0871359	0.405746	2.66729e-15	1.72954e-13	22	26	26	A1	Artery. coronary (GTEx)	EpiXcan	0.99815	artery_coronary	0.999981
3986	ENSG00000100106	TRIOBP	-0.00326927	0.135623	0.997392	0.0305633	0.260962	1.44074e-09	3.90308e-08	16	25	25	A1	Artery. coronary (GTEx)	EpiXcan	0.99815	artery_coronary	0.999981
3987	ENSG00000139517	LNX2	0.00299599	-0.0185486	0.99761	0.0343287	0.019799	0.119636	0.494992	5	7	7	A1	Artery. coronary (GTEx)	EpiXcan	0.99815	artery_coronary	0.999981
3988	ENSG00000241839	PLEKHO2	0.00265616	0.0201412	0.997881	0.0926489	0.22756	4.48062e-08	9.42275e-07	20	27	27	A1	Artery. coronary (GTEx)	EpiXcan	0.99815	artery_coronary	0.999981
3989	ENSG00000167553	TUBA1C	-0.00263196	-0.0126618	0.9979	0.000341125	0.0142378	0.179537	0.662783	1	2	2	A1	Artery. coronary (GTEx)	EpiXcan	0.99815	artery_coronary	0.999981
3990	ENSG00000255201	AC087623.2	-6.41585e-06	0.0100384	0.999995	0.00699006	0.0954907	0.000499348	0.00435755	2	4	4	A1	Artery. coronary (GTEx)	EpiXcan	0.999995	artery_coronary	0.999998

### Sheet: Artery. Mammary (STARNET)
	gene	gene_name	zscore	effect_size	pvalue	var_g	pred_perf_r2	pred_perf_pval	pred_perf_qval	n_snps_used	n_snps_in_cov	n_snps_in_model	gwas	tissue	method	gwas_fdr	Tissue.keyword	fdr_all
1	ENSG00000236567	TCF3P1	3.59907	6.37172	0.000319362	0.00339023	0.0213249	0.000842644	0.00220206	7	11	9	A1	Artery. Mammary (STARNET)	EpiXcan	0.996731	starnet_mam	0.737958
2	ENSG00000167615	LENG8	-3.58457	-2.95086	0.00033764	0.0190512	0.0304734	6.17017e-05	0.000183427	26	46	35	A1	Artery. Mammary (STARNET)	EpiXcan	0.996731	starnet_mam	0.749699
3	ENSG00000154305	MIA3	3.28919	4.43606	0.00100477	0.00834544	0.0274477	0.000131886	0.000378107	3	4	4	A1	Artery. Mammary (STARNET)	EpiXcan	0.996731	starnet_mam	0.994364
4	ENSG00000106049	HIBADH	-3.24764	-1.08453	0.00116368	0.0883942	0.198493	2.75545e-27	3.42386e-26	29	39	37	A1	Artery. Mammary (STARNET)	EpiXcan	0.996731	starnet_mam	0.999981
5	ENSG00000079257	LXN	3.18848	1.17573	0.00143024	0.0744874	0.134404	2.00747e-18	1.64391e-17	23	44	31	A1	Artery. Mammary (STARNET)	EpiXcan	0.996731	starnet_mam	0.999981
6	ENSG00000239900	ADSL	3.13397	2.35939	0.00172461	0.0205242	0.0273245	0.000133752	0.000383081	23	52	28	A1	Artery. Mammary (STARNET)	EpiXcan	0.996731	starnet_mam	0.999981
7	ENSG00000160408	ST6GALNAC6	3.08374	2.66751	0.00204414	0.0222141	0.0534502	7.64703e-08	3.05923e-07	5	7	6	A1	Artery. Mammary (STARNET)	EpiXcan	0.996731	starnet_mam	0.999981
8	ENSG00000152583	SPARCL1	3.0209	7.79928	0.00252025	0.00179195	0.0462643	8.15375e-07	2.94653e-06	5	18	9	A1	Artery. Mammary (STARNET)	EpiXcan	0.996731	starnet_mam	0.999981
9	ENSG00000113407	TARS	-2.99477	-2.34766	0.00274653	0.0157867	0.0157244	0.00425237	0.010275	21	43	25	A1	Artery. Mammary (STARNET)	EpiXcan	0.996731	starnet_mam	0.999981
10	ENSG00000204520	MICA	-2.98485	-0.664593	0.00283719	0.227787	0.49532	1.34308e-87	1.03016e-85	75	145	87	A1	Artery. Mammary (STARNET)	EpiXcan	0.996731	starnet_mam	0.999981
11	ENSG00000197223	C1D	2.93666	1.33203	0.00331762	0.0616784	0.114434	1.62679e-15	1.12524e-14	37	57	45	A1	Artery. Mammary (STARNET)	EpiXcan	0.996731	starnet_mam	0.999981
12	ENSG00000254469	AP002495.1	-2.9207	-3.08528	0.00349246	0.0106699	0.0305102	6.31406e-05	0.000187401	15	18	16	A1	Artery. Mammary (STARNET)	EpiXcan	0.996731	starnet_mam	0.999981
13	ENSG00000123219	CENPK	2.9178	14.0993	0.00352508	0.000491706	0.0104467	0.019821	0.0441573	6	26	7	A1	Artery. Mammary (STARNET)	EpiXcan	0.996731	starnet_mam	0.999981
14	ENSG00000102781	KATNAL1	2.91478	0.923133	0.00355942	0.120938	0.215907	4.15532e-30	5.79766e-29	12	23	12	A1	Artery. Mammary (STARNET)	EpiXcan	0.996731	starnet_mam	0.999981
15	ENSG00000070371	CLTCL1	-2.90233	-1.17856	0.003704	0.0658191	0.144845	6.79719e-20	5.97712e-19	1	21	1	A1	Artery. Mammary (STARNET)	EpiXcan	0.996731	starnet_mam	0.999981
16	ENSG00000273449	AC093788.1	-2.87346	-1.79819	0.00406007	0.0297026	0.0767853	1.16556e-10	5.83975e-10	21	28	27	A1	Artery. Mammary (STARNET)	EpiXcan	0.996731	starnet_mam	0.999981
17	ENSG00000166780	C16orf45	-2.8652	-1.68591	0.00416743	0.0336675	0.0514147	1.81312e-07	7.00111e-07	25	53	36	A1	Artery. Mammary (STARNET)	EpiXcan	0.996731	starnet_mam	0.999981
18	ENSG00000145545	SRD5A1	-2.86005	-3.47121	0.0042357	0.00805248	0.0343614	2.0901e-05	6.52879e-05	4	11	5	A1	Artery. Mammary (STARNET)	EpiXcan	0.996731	starnet_mam	0.999981
19	ENSG00000174891	RSRC1	2.85873	1.49784	0.00425339	0.0388653	0.0455843	8.06309e-07	2.91665e-06	45	78	55	A1	Artery. Mammary (STARNET)	EpiXcan	0.996731	starnet_mam	0.999981
20	ENSG00000114383	TUSC2	2.85563	2.74705	0.00429515	0.0117818	0.0140585	0.00694863	0.0164137	11	14	13	A1	Artery. Mammary (STARNET)	EpiXcan	0.996731	starnet_mam	0.999981
21	ENSG00000001630	CYP51A1	-2.85218	-1.50399	0.0043421	0.0422276	0.0625248	7.8027e-09	3.39904e-08	12	37	15	A1	Artery. Mammary (STARNET)	EpiXcan	0.996731	starnet_mam	0.999981
22	ENSG00000103966	EHD4	-2.84688	-1.87838	0.004415	0.0256522	0.103229	2.55475e-14	1.65168e-13	9	23	11	A1	Artery. Mammary (STARNET)	EpiXcan	0.996731	starnet_mam	0.999981
23	ENSG00000177721	ANXA2R	-2.84447	-3.0873	0.0044486	0.0156408	0.0228747	0.000463439	0.00124713	12	21	12	A1	Artery. Mammary (STARNET)	EpiXcan	0.996731	starnet_mam	0.999981
24	ENSG00000116497	S100PBP	-2.84255	-2.23172	0.00447543	0.0265131	0.0261169	0.000231432	0.000644701	47	76	59	A1	Artery. Mammary (STARNET)	EpiXcan	0.996731	starnet_mam	0.999981
25	ENSG00000144331	ZNF385B	2.79703	1.70131	0.00515741	0.0323768	0.0537156	4.67002e-08	1.90786e-07	8	12	10	A1	Artery. Mammary (STARNET)	EpiXcan	0.996731	starnet_mam	0.999981
26	ENSG00000273014	AC018645.2	2.79133	2.75804	0.00524917	0.00970687	0.0161827	0.00380234	0.00923699	11	24	13	A1	Artery. Mammary (STARNET)	EpiXcan	0.996731	starnet_mam	0.999981
27	ENSG00000219545	UMAD1	2.78324	1.6168	0.00538191	0.0288051	0.0662735	2.49641e-09	1.13544e-08	33	63	45	A1	Artery. Mammary (STARNET)	EpiXcan	0.996731	starnet_mam	0.999981
28	ENSG00000141562	NARF	2.77216	1.07844	0.0055685	0.0709191	0.164727	1.63846e-22	1.64745e-21	11	18	14	A1	Artery. Mammary (STARNET)	EpiXcan	0.996731	starnet_mam	0.999981
29	ENSG00000127884	ECHS1	-2.76159	-1.31854	0.00575206	0.0462634	0.114999	1.31732e-15	9.15932e-15	21	42	24	A1	Artery. Mammary (STARNET)	EpiXcan	0.996731	starnet_mam	0.999981
30	ENSG00000267009	AC007780.1	2.73622	3.5025	0.00621491	0.00524521	0.0309325	5.65175e-05	0.000168907	23	32	29	A1	Artery. Mammary (STARNET)	EpiXcan	0.996731	starnet_mam	0.999981
31	ENSG00000234084	AL049552.1	2.73126	1.98533	0.00630922	0.0234367	0.0669578	1.66387e-09	7.68223e-09	4	6	4	A1	Artery. Mammary (STARNET)	EpiXcan	0.996731	starnet_mam	0.999981
32	ENSG00000214922	HLA-F-AS1	-2.72231	-5.22943	0.00648275	0.0038063	0.0177703	0.00240632	0.00597097	9	20	14	A1	Artery. Mammary (STARNET)	EpiXcan	0.996731	starnet_mam	0.999981
33	ENSG00000166546	BEAN1	-2.71048	-1.87078	0.00671866	0.0267116	0.0338407	2.47237e-05	7.66727e-05	32	41	39	A1	Artery. Mammary (STARNET)	EpiXcan	0.996731	starnet_mam	0.999981
34	ENSG00000119661	DNAL1	2.70314	0.885335	0.00686872	0.0901017	0.149637	1.2119e-20	1.10964e-19	39	73	42	A1	Artery. Mammary (STARNET)	EpiXcan	0.996731	starnet_mam	0.999981
35	ENSG00000225192	ZNF33BP1	2.69525	1.32671	0.00703369	0.0425805	0.0463672	6.13825e-07	2.25208e-06	25	41	28	A1	Artery. Mammary (STARNET)	EpiXcan	0.996731	starnet_mam	0.999981
36	ENSG00000166845	C18orf54	-2.68558	-7.17403	0.00724033	0.00181889	0.0262722	0.000213541	0.000597017	2	63	3	A1	Artery. Mammary (STARNET)	EpiXcan	0.996731	starnet_mam	0.999981
37	ENSG00000119906	SLF2	-2.68254	-3.83042	0.00730648	0.00449048	0.0188985	0.00167097	0.00422867	8	13	12	A1	Artery. Mammary (STARNET)	EpiXcan	0.996731	starnet_mam	0.999981
38	ENSG00000115896	PLCL1	2.68016	1.39307	0.00735867	0.0385245	0.0506938	1.7233e-07	6.66835e-07	16	21	19	A1	Artery. Mammary (STARNET)	EpiXcan	0.996731	starnet_mam	0.999981
39	ENSG00000137936	BCAR3	2.67172	1.45063	0.00754638	0.0294598	0.039111	5.6584e-06	1.87716e-05	20	37	23	A1	Artery. Mammary (STARNET)	EpiXcan	0.996731	starnet_mam	0.999981
40	ENSG00000213676	ATF6B	-2.67026	-1.4124	0.00757926	0.0668017	0.0906156	8.47376e-13	4.89128e-12	25	38	32	A1	Artery. Mammary (STARNET)	EpiXcan	0.996731	starnet_mam	0.999981
41	ENSG00000100889	PCK2	-2.66265	-1.59138	0.00775269	0.0302732	0.0530568	1.0795e-07	4.26155e-07	15	33	22	A1	Artery. Mammary (STARNET)	EpiXcan	0.996731	starnet_mam	0.999981
42	ENSG00000124564	SLC17A3	2.65673	2.03082	0.00789028	0.0223397	0.0279443	0.000134883	0.000386169	26	42	32	A1	Artery. Mammary (STARNET)	EpiXcan	0.996731	starnet_mam	0.999981
43	ENSG00000183091	NEB	-2.64804	-1.62592	0.00809597	0.0297901	0.0471042	4.61675e-07	1.71663e-06	27	36	31	A1	Artery. Mammary (STARNET)	EpiXcan	0.996731	starnet_mam	0.999981
44	ENSG00000272993	AC239868.4	-2.64094	-1.08082	0.00826775	0.0795843	0.061955	8.17757e-09	3.55811e-08	27	64	33	A1	Artery. Mammary (STARNET)	EpiXcan	0.996731	starnet_mam	0.999981
45	ENSG00000075975	MKRN2	2.6408	0.989153	0.00827108	0.0807533	0.129192	9.41959e-18	7.41521e-17	55	92	73	A1	Artery. Mammary (STARNET)	EpiXcan	0.996731	starnet_mam	0.999981
46	ENSG00000136982	DSCC1	2.64001	0.509401	0.0082903	0.263265	0.622704	5.01777e-131	1.09717e-128	27	68	32	A1	Artery. Mammary (STARNET)	EpiXcan	0.996731	starnet_mam	0.999981
47	ENSG00000259116	AL049869.3	-2.62655	-0.994837	0.00862544	0.0668359	0.143693	9.99698e-20	8.71242e-19	41	57	46	A1	Artery. Mammary (STARNET)	EpiXcan	0.996731	starnet_mam	0.999981
48	ENSG00000204539	CDSN	2.62585	0.538129	0.0086434	0.260646	0.319208	8.28807e-49	2.27805e-47	57	103	70	A1	Artery. Mammary (STARNET)	EpiXcan	0.996731	starnet_mam	0.999981
49	ENSG00000149308	NPAT	2.60813	0.768961	0.00910395	0.12351	0.100474	1.17077e-13	7.24622e-13	63	80	74	A1	Artery. Mammary (STARNET)	EpiXcan	0.996731	starnet_mam	0.999981
50	ENSG00000144567	RETREG2	-2.60414	-2.07142	0.00921059	0.0155459	0.0254609	0.000223167	0.000622861	19	54	27	A1	Artery. Mammary (STARNET)	EpiXcan	0.996731	starnet_mam	0.999981
51	ENSG00000185860	CCDC190	2.60397	0.784768	0.00921512	0.10656	0.102596	4.03272e-14	2.57764e-13	33	50	36	A1	Artery. Mammary (STARNET)	EpiXcan	0.996731	starnet_mam	0.999981
52	ENSG00000185019	UBOX5	2.60153	3.50675	0.0092808	0.00646709	0.013183	0.00823058	0.0192555	15	19	16	A1	Artery. Mammary (STARNET)	EpiXcan	0.996731	starnet_mam	0.999981
53	ENSG00000244731	C4A	2.59733	1.25373	0.00939516	0.0520188	0.0876316	5.45592e-12	2.9936e-11	31	75	43	A1	Artery. Mammary (STARNET)	EpiXcan	0.996731	starnet_mam	0.999981
54	ENSG00000188846	RPL14	-2.59248	-1.58957	0.00952855	0.0321103	0.0537218	7.84406e-08	3.13292e-07	15	37	19	A1	Artery. Mammary (STARNET)	EpiXcan	0.996731	starnet_mam	0.999981
55	ENSG00000178425	NT5DC1	2.58992	0.925936	0.00959995	0.0800112	0.158747	1.00176e-21	9.7708e-21	37	54	43	A1	Artery. Mammary (STARNET)	EpiXcan	0.996731	starnet_mam	0.999981
56	ENSG00000105136	ZNF419	2.58704	3.42919	0.00968053	0.0070957	0.0176746	0.00220748	0.00550181	6	8	7	A1	Artery. Mammary (STARNET)	EpiXcan	0.996731	starnet_mam	0.999981
57	ENSG00000156050	FAM161B	2.58642	3.48943	0.0096979	0.00662955	0.0309653	4.36306e-05	0.000131737	29	36	35	A1	Artery. Mammary (STARNET)	EpiXcan	0.996731	starnet_mam	0.999981
58	ENSG00000184601	C14orf180	2.58442	28.6204	0.00975437	0.000153034	0.0267105	0.000174317	0.000492051	2	7	6	A1	Artery. Mammary (STARNET)	EpiXcan	0.996731	starnet_mam	0.999981
59	ENSG00000135541	AHI1	2.58367	0.832138	0.00977547	0.103524	0.119961	2.64594e-16	1.91801e-15	31	44	37	A1	Artery. Mammary (STARNET)	EpiXcan	0.996731	starnet_mam	0.999981
60	ENSG00000051620	HEBP2	-2.56954	-1.12827	0.0101833	0.0687973	0.184942	1.73958e-25	2.01144e-24	10	25	13	A1	Artery. Mammary (STARNET)	EpiXcan	0.996731	starnet_mam	0.999981
61	ENSG00000267934	AC010300.1	-2.56545	-1.47201	0.0103043	0.0301634	0.0546562	7.0929e-08	2.85156e-07	19	40	24	A1	Artery. Mammary (STARNET)	EpiXcan	0.996731	starnet_mam	0.999981
62	ENSG00000248932	AC097103.2	2.55514	2.21669	0.0106146	0.0139065	0.0187145	0.00187642	0.00471439	10	13	11	A1	Artery. Mammary (STARNET)	EpiXcan	0.996731	starnet_mam	0.999981
63	ENSG00000198734	F5	2.54978	1.50885	0.0107792	0.0338024	0.0745713	1.91853e-10	9.51151e-10	6	12	8	A1	Artery. Mammary (STARNET)	EpiXcan	0.996731	starnet_mam	0.999981
64	ENSG00000115866	DARS	2.54025	2.24674	0.0110773	0.0203458	0.0491268	2.95879e-07	1.11832e-06	9	12	11	A1	Artery. Mammary (STARNET)	EpiXcan	0.996731	starnet_mam	0.999981
65	ENSG00000234127	TRIM26	-2.53788	-1.34556	0.0111525	0.0391884	0.0879674	3.31628e-12	1.84588e-11	24	30	26	A1	Artery. Mammary (STARNET)	EpiXcan	0.996731	starnet_mam	0.999981
66	ENSG00000153291	SLC25A27	2.53747	0.752368	0.0111657	0.121922	0.162631	2.37337e-22	2.37499e-21	39	63	44	A1	Artery. Mammary (STARNET)	EpiXcan	0.996731	starnet_mam	0.999981
67	ENSG00000067798	NAV3	2.52852	1.12364	0.0114543	0.0314904	0.050919	1.99525e-07	7.67607e-07	36	55	45	A1	Artery. Mammary (STARNET)	EpiXcan	0.996731	starnet_mam	0.999981
68	ENSG00000204267	TAP2	-2.51809	-0.881617	0.0117994	0.0882402	0.237145	2.7834e-33	4.42264e-32	29	52	34	A1	Artery. Mammary (STARNET)	EpiXcan	0.996731	starnet_mam	0.999981
69	ENSG00000251136	AF117829.1	2.50535	0.442876	0.0122329	0.406656	0.55243	6.52603e-104	7.29819e-102	33	51	49	A1	Artery. Mammary (STARNET)	EpiXcan	0.996731	starnet_mam	0.999981
70	ENSG00000134201	GSTM5	-2.5019	-0.521014	0.0123527	0.202659	0.424578	1.06409e-70	5.41281e-69	47	93	61	A1	Artery. Mammary (STARNET)	EpiXcan	0.996731	starnet_mam	0.999981
71	ENSG00000197747	S100A10	-2.49718	-0.926877	0.0125186	0.092667	0.0875157	5.73931e-12	3.14086e-11	57	84	73	A1	Artery. Mammary (STARNET)	EpiXcan	0.996731	starnet_mam	0.999981
72	ENSG00000141510	TP53	-2.49712	-3.55587	0.0125205	0.00855888	0.0130927	0.00827262	0.0193446	3	5	3	A1	Artery. Mammary (STARNET)	EpiXcan	0.996731	starnet_mam	0.999981
73	ENSG00000029534	ANK1	-2.49346	-0.765123	0.0126504	0.116853	0.202219	2.52791e-28	3.26289e-27	22	49	26	A1	Artery. Mammary (STARNET)	EpiXcan	0.996731	starnet_mam	0.999981
74	ENSG00000118855	MFSD1	-2.49207	-1.09829	0.0127002	0.0449431	0.0563794	3.16196e-08	1.30855e-07	32	65	41	A1	Artery. Mammary (STARNET)	EpiXcan	0.996731	starnet_mam	0.999981
75	ENSG00000176155	CCDC57	2.48902	3.72509	0.0128097	0.00453318	0.0432869	1.87113e-06	6.53134e-06	7	30	17	A1	Artery. Mammary (STARNET)	EpiXcan	0.996731	starnet_mam	0.999981
76	ENSG00000111816	FRK	2.48827	0.910546	0.0128366	0.083272	0.209408	3.95465e-29	5.28127e-28	21	50	25	A1	Artery. Mammary (STARNET)	EpiXcan	0.996731	starnet_mam	0.999981
77	ENSG00000124641	MED20	-2.48794	-11.4079	0.0128486	0.000528566	0.0325259	3.2653e-05	9.99513e-05	2	20	4	A1	Artery. Mammary (STARNET)	EpiXcan	0.996731	starnet_mam	0.999981
78	ENSG00000100625	SIX4	2.48724	9.26239	0.0128739	0.000995354	0.132869	5.11553e-18	4.09075e-17	7	15	11	A1	Artery. Mammary (STARNET)	EpiXcan	0.996731	starnet_mam	0.999981
79	ENSG00000135828	RNASEL	-2.4862	-0.553977	0.0129116	0.198013	0.249275	8.92545e-36	1.56972e-34	82	144	96	A1	Artery. Mammary (STARNET)	EpiXcan	0.996731	starnet_mam	0.999981
80	ENSG00000081320	STK17B	2.48413	1.06303	0.0129868	0.0568346	0.0888892	2.15029e-12	1.21441e-11	7	8	8	A1	Artery. Mammary (STARNET)	EpiXcan	0.996731	starnet_mam	0.999981
81	ENSG00000042832	TG	2.46865	0.739995	0.0135625	0.11194	0.312509	2.46063e-48	6.56617e-47	37	50	44	A1	Artery. Mammary (STARNET)	EpiXcan	0.996731	starnet_mam	0.999981
82	ENSG00000119636	BBOF1	2.46552	3.49248	0.0136814	0.00894257	0.0208481	0.000989574	0.00256407	21	27	23	A1	Artery. Mammary (STARNET)	EpiXcan	0.996731	starnet_mam	0.999981
83	ENSG00000189180	ZNF33A	-2.46224	-1.50838	0.013807	0.0248001	0.061124	8.8509e-09	3.83967e-08	11	22	15	A1	Artery. Mammary (STARNET)	EpiXcan	0.996731	starnet_mam	0.999981
84	ENSG00000100934	SEC23A	2.46222	4.82258	0.0138079	0.00304073	0.0115526	0.0144249	0.0327839	16	32	17	A1	Artery. Mammary (STARNET)	EpiXcan	0.996731	starnet_mam	0.999981
85	ENSG00000172215	CXCR6	-2.45558	-1.58642	0.0140656	0.0262599	0.018218	0.00205986	0.00515318	41	56	47	A1	Artery. Mammary (STARNET)	EpiXcan	0.996731	starnet_mam	0.999981
86	ENSG00000186567	CEACAM19	-2.45313	-1.04554	0.0141619	0.0454742	0.0721887	2.88306e-10	1.40884e-09	35	82	48	A1	Artery. Mammary (STARNET)	EpiXcan	0.996731	starnet_mam	0.999981
87	ENSG00000182986	ZNF320	2.45277	0.518051	0.0141762	0.256066	0.364147	2.0776e-56	7.06192e-55	16	38	20	A1	Artery. Mammary (STARNET)	EpiXcan	0.996731	starnet_mam	0.999981
88	ENSG00000161016	RPL8	-2.45211	-1.70781	0.014202	0.0207418	0.0360865	1.37269e-05	4.36602e-05	11	16	11	A1	Artery. Mammary (STARNET)	EpiXcan	0.996731	starnet_mam	0.999981
89	ENSG00000198502	HLA-DRB5	2.44877	0.416391	0.0143343	0.388234	0.749248	5.02266e-194	4.59887e-191	32	76	42	A1	Artery. Mammary (STARNET)	EpiXcan	0.996731	starnet_mam	0.999981
90	ENSG00000198898	CAPZA2	2.44849	3.92243	0.0143457	0.00435296	0.0270503	0.00015651	0.00044444	15	28	20	A1	Artery. Mammary (STARNET)	EpiXcan	0.996731	starnet_mam	0.999981
91	ENSG00000146112	PPP1R18	2.44735	1.35802	0.0143912	0.0505255	0.141541	1.91374e-19	1.64726e-18	18	27	21	A1	Artery. Mammary (STARNET)	EpiXcan	0.996731	starnet_mam	0.999981
92	ENSG00000107719	PALD1	-2.44532	-1.01268	0.0144725	0.0680754	0.0579071	2.46988e-08	1.02882e-07	97	118	116	A1	Artery. Mammary (STARNET)	EpiXcan	0.996731	starnet_mam	0.999981
93	ENSG00000136378	ADAMTS7	2.44142	1.16078	0.0146295	0.0551262	0.213553	2.68237e-30	3.76767e-29	36	51	48	A1	Artery. Mammary (STARNET)	EpiXcan	0.996731	starnet_mam	0.999981
94	ENSG00000071575	TRIB2	-2.44117	-0.923626	0.0146396	0.0584167	0.0189282	0.00169207	0.00427688	54	68	68	A1	Artery. Mammary (STARNET)	EpiXcan	0.996731	starnet_mam	0.999981
95	ENSG00000268362	AC092279.1	2.43938	0.82145	0.0147126	0.0916527	0.24524	7.49546e-35	1.2724e-33	39	62	49	A1	Artery. Mammary (STARNET)	EpiXcan	0.996731	starnet_mam	0.999981
96	ENSG00000012171	SEMA3B	2.43852	9.06921	0.0147477	0.000738067	0.0302684	7.01353e-05	0.000207279	3	16	4	A1	Artery. Mammary (STARNET)	EpiXcan	0.996731	starnet_mam	0.999981
97	ENSG00000141959	PFKL	2.43481	1.49672	0.0148997	0.0269567	0.124187	6.75579e-17	5.05477e-16	11	22	15	A1	Artery. Mammary (STARNET)	EpiXcan	0.996731	starnet_mam	0.999981
98	ENSG00000196378	ZNF34	2.43444	0.992308	0.0149148	0.0591818	0.184452	8.85899e-26	1.03414e-24	15	31	22	A1	Artery. Mammary (STARNET)	EpiXcan	0.996731	starnet_mam	0.999981
99	ENSG00000166548	TK2	-2.42856	-1.70182	0.0151587	0.0225462	0.0619816	3.29512e-09	1.48351e-08	6	36	8	A1	Artery. Mammary (STARNET)	EpiXcan	0.996731	starnet_mam	0.999981
100	ENSG00000172159	FRMD3	-2.42561	-0.817586	0.0152826	0.09045	0.0190653	0.00168471	0.00426122	113	176	138	A1	Artery. Mammary (STARNET)	EpiXcan	0.996731	starnet_mam	0.999981
101	ENSG00000154518	ATP5G3	2.41842	1.13956	0.0155879	0.0722145	0.133589	5.00377e-18	4.00357e-17	50	66	62	A1	Artery. Mammary (STARNET)	EpiXcan	0.996731	starnet_mam	0.999981
102	ENSG00000163328	GPR155	-2.41448	-1.11268	0.0157575	0.0480577	0.0264926	0.000182361	0.000513667	45	59	54	A1	Artery. Mammary (STARNET)	EpiXcan	0.996731	starnet_mam	0.999981
103	ENSG00000160695	VPS11	-2.40173	-1.16881	0.0163178	0.0482783	0.12177	7.58574e-17	5.65841e-16	11	20	14	A1	Artery. Mammary (STARNET)	EpiXcan	0.996731	starnet_mam	0.999981
104	ENSG00000226419	SLC16A1-AS1	-2.40133	-3.00036	0.0163356	0.0074604	0.0160946	0.00383838	0.00931305	9	23	10	A1	Artery. Mammary (STARNET)	EpiXcan	0.996731	starnet_mam	0.999981
105	ENSG00000088899	LZTS3	-2.39026	-1.7934	0.0168362	0.0242635	0.0291167	8.48622e-05	0.000248385	18	23	21	A1	Artery. Mammary (STARNET)	EpiXcan	0.996731	starnet_mam	0.999981
106	ENSG00000118432	CNR1	-2.39015	-2.17244	0.0168416	0.0147338	0.147486	4.51428e-20	3.9912e-19	20	38	28	A1	Artery. Mammary (STARNET)	EpiXcan	0.996731	starnet_mam	0.999981
107	ENSG00000136160	EDNRB	2.3899	1.26854	0.016853	0.0280262	0.05937	1.73288e-08	7.31182e-08	4	10	5	A1	Artery. Mammary (STARNET)	EpiXcan	0.996731	starnet_mam	0.999981
108	ENSG00000100101	Z83844.1	-2.38576	-3.40726	0.0170437	0.00577582	0.0211693	0.000909766	0.00236649	4	7	4	A1	Artery. Mammary (STARNET)	EpiXcan	0.996731	starnet_mam	0.999981
109	ENSG00000113595	TRIM23	-2.38575	-1.17988	0.0170444	0.0589069	0.0639716	5.11008e-09	2.26788e-08	45	62	54	A1	Artery. Mammary (STARNET)	EpiXcan	0.996731	starnet_mam	0.999981
110	ENSG00000023318	ERP44	-2.38542	-1.58488	0.0170596	0.0270718	0.0336203	2.76762e-05	8.53592e-05	35	61	51	A1	Artery. Mammary (STARNET)	EpiXcan	0.996731	starnet_mam	0.999981
111	ENSG00000204592	HLA-E	-2.38259	-2.43632	0.0171913	0.00799406	0.0134188	0.00803678	0.0188141	10	14	11	A1	Artery. Mammary (STARNET)	EpiXcan	0.996731	starnet_mam	0.999981
112	ENSG00000235652	AL356599.1	2.37533	0.685627	0.0175334	0.140188	0.215327	4.75756e-30	6.59397e-29	47	61	57	A1	Artery. Mammary (STARNET)	EpiXcan	0.996731	starnet_mam	0.999981
113	ENSG00000174444	RPL4	-2.37073	-2.37995	0.0177531	0.0112802	0.0130792	0.00850367	0.0198563	6	7	7	A1	Artery. Mammary (STARNET)	EpiXcan	0.996731	starnet_mam	0.999981
114	ENSG00000170571	EMB	-2.36848	-2.4916	0.0178614	0.0102947	0.0499087	2.43334e-07	9.2762e-07	15	33	21	A1	Artery. Mammary (STARNET)	EpiXcan	0.996731	starnet_mam	0.999981
115	ENSG00000230183	CNOT6LP1	-2.3653	-1.43668	0.0180153	0.0238304	0.132342	4.28873e-18	3.45219e-17	25	40	29	A1	Artery. Mammary (STARNET)	EpiXcan	0.996731	starnet_mam	0.999981
116	ENSG00000163002	NUP35	-2.35678	-1.59228	0.0184342	0.0272438	0.0939391	5.86043e-13	3.4219e-12	17	34	20	A1	Artery. Mammary (STARNET)	EpiXcan	0.996731	starnet_mam	0.999981
117	ENSG00000167702	KIFC2	2.35084	3.82165	0.018731	0.00470905	0.0137664	0.00773036	0.0181374	8	21	12	A1	Artery. Mammary (STARNET)	EpiXcan	0.996731	starnet_mam	0.999981
118	ENSG00000083067	TRPM3	2.35004	1.2512	0.0187712	0.0447331	0.114399	1.39914e-15	9.719e-15	20	41	26	A1	Artery. Mammary (STARNET)	EpiXcan	0.996731	starnet_mam	0.999981
119	ENSG00000233117	LINC00702	2.34653	1.35149	0.0189492	0.0303431	0.168609	5.61888e-23	5.75239e-22	38	59	50	A1	Artery. Mammary (STARNET)	EpiXcan	0.996731	starnet_mam	0.999981
120	ENSG00000175130	MARCKSL1	-2.34514	-93.6194	0.01902	7.23503e-06	0.0210375	0.00096628	0.00250682	1	2	2	A1	Artery. Mammary (STARNET)	EpiXcan	0.996731	starnet_mam	0.999981
121	ENSG00000145416	MARCH1	-2.34398	-1.42929	0.0190792	0.0328119	0.0812245	2.45545e-11	1.2829e-10	25	49	33	A1	Artery. Mammary (STARNET)	EpiXcan	0.996731	starnet_mam	0.999981
122	ENSG00000260034	LCMT1-AS2	2.34314	1.29815	0.0191222	0.0367082	0.0146774	0.00585978	0.013936	74	110	91	A1	Artery. Mammary (STARNET)	EpiXcan	0.996731	starnet_mam	0.999981
123	ENSG00000150753	CCT5	2.34047	1.9602	0.0192597	0.0138345	0.0462434	8.21698e-07	2.96865e-06	7	29	9	A1	Artery. Mammary (STARNET)	EpiXcan	0.996731	starnet_mam	0.999981
124	ENSG00000112299	VNN1	2.34032	1.24343	0.0192672	0.0431454	0.121888	1.52625e-16	1.12416e-15	17	52	24	A1	Artery. Mammary (STARNET)	EpiXcan	0.996731	starnet_mam	0.999981
125	ENSG00000152078	TMEM56	-2.33826	-0.644658	0.0193739	0.144614	0.224499	1.4826e-31	2.20732e-30	9	18	9	A1	Artery. Mammary (STARNET)	EpiXcan	0.996731	starnet_mam	0.999981
126	ENSG00000100079	LGALS2	2.33312	1.13638	0.0196421	0.043921	0.106541	1.38284e-14	9.06423e-14	9	19	14	A1	Artery. Mammary (STARNET)	EpiXcan	0.996731	starnet_mam	0.999981
127	ENSG00000166592	RRAD	2.32266	1.49855	0.0201977	0.0218696	0.0415241	2.69858e-06	9.28252e-06	8	16	11	A1	Artery. Mammary (STARNET)	EpiXcan	0.996731	starnet_mam	0.999981
128	ENSG00000056736	IL17RB	2.32181	0.785181	0.0202431	0.110744	0.217971	9.50752e-31	1.36688e-29	16	23	17	A1	Artery. Mammary (STARNET)	EpiXcan	0.996731	starnet_mam	0.999981
129	ENSG00000092020	PPP2R3C	2.31775	1.8478	0.0204629	0.0152861	0.0322137	4.12199e-05	0.000124741	21	32	24	A1	Artery. Mammary (STARNET)	EpiXcan	0.996731	starnet_mam	0.999981
130	ENSG00000160299	PCNT	-2.3171	-2.76131	0.0204985	0.0076154	0.0204247	0.00113517	0.00292066	12	28	13	A1	Artery. Mammary (STARNET)	EpiXcan	0.996731	starnet_mam	0.999981
131	ENSG00000182307	C8orf33	2.3038	1.24367	0.0212339	0.0306966	0.0542305	7.12541e-08	2.86228e-07	4	8	5	A1	Artery. Mammary (STARNET)	EpiXcan	0.996731	starnet_mam	0.999981
132	ENSG00000088298	EDEM2	-2.30298	-1.19126	0.02128	0.0406983	0.0674101	1.49031e-09	6.90699e-09	19	49	21	A1	Artery. Mammary (STARNET)	EpiXcan	0.996731	starnet_mam	0.999981
133	ENSG00000105997	HOXA3	2.3014	2.60944	0.0213689	0.010894	0.0370752	9.61177e-06	3.11532e-05	5	15	7	A1	Artery. Mammary (STARNET)	EpiXcan	0.996731	starnet_mam	0.999981
134	ENSG00000157554	ERG	-2.29957	-11.3336	0.0214727	0.00045505	0.0228745	0.00055488	0.00148096	4	5	5	A1	Artery. Mammary (STARNET)	EpiXcan	0.996731	starnet_mam	0.999981
135	ENSG00000117602	RCAN3	2.29648	1.605	0.0216483	0.023223	0.0370222	8.6894e-06	2.83077e-05	13	23	15	A1	Artery. Mammary (STARNET)	EpiXcan	0.996731	starnet_mam	0.999981
136	ENSG00000151470	C4orf33	-2.29301	-2.53121	0.0218476	0.00825462	0.0272196	0.000162591	0.00046055	8	22	13	A1	Artery. Mammary (STARNET)	EpiXcan	0.996731	starnet_mam	0.999981
137	ENSG00000137462	TLR2	2.29059	0.635348	0.0219872	0.142436	0.247641	2.33353e-35	4.03615e-34	15	29	18	A1	Artery. Mammary (STARNET)	EpiXcan	0.996731	starnet_mam	0.999981
138	ENSG00000108344	PSMD3	2.28896	4.10165	0.0220816	0.00350292	0.0127158	0.0104329	0.0240582	11	28	16	A1	Artery. Mammary (STARNET)	EpiXcan	0.996731	starnet_mam	0.999981
139	ENSG00000126778	SIX1	-2.28863	-2.26188	0.0221009	0.0152304	0.0372398	1.01973e-05	3.29198e-05	24	35	29	A1	Artery. Mammary (STARNET)	EpiXcan	0.996731	starnet_mam	0.999981
140	ENSG00000146247	PHIP	2.28829	2.23711	0.0221204	0.0109898	0.0503402	2.39732e-07	9.14604e-07	19	28	24	A1	Artery. Mammary (STARNET)	EpiXcan	0.996731	starnet_mam	0.999981
141	ENSG00000188242	PP7080	2.27991	1.69406	0.0226132	0.0220735	0.0460709	8.10398e-07	2.93071e-06	12	24	12	A1	Artery. Mammary (STARNET)	EpiXcan	0.996731	starnet_mam	0.999981
142	ENSG00000113812	ACTR8	2.27547	0.416537	0.0228776	0.368941	0.590369	6.48086e-119	1.06679e-116	36	47	44	A1	Artery. Mammary (STARNET)	EpiXcan	0.996731	starnet_mam	0.999981
143	ENSG00000204642	HLA-F	-2.27503	-0.814776	0.0229041	0.0936079	0.15354	8.52378e-21	7.84381e-20	34	62	41	A1	Artery. Mammary (STARNET)	EpiXcan	0.996731	starnet_mam	0.999981
144	ENSG00000162909	CAPN2	2.2735	1.48552	0.0229962	0.0251607	0.0542207	8.36173e-08	3.32969e-07	7	15	7	A1	Artery. Mammary (STARNET)	EpiXcan	0.996731	starnet_mam	0.999981
145	ENSG00000132879	FBXO44	2.27163	1.68122	0.0231089	0.0231136	0.0498132	2.73719e-07	1.03778e-06	12	22	15	A1	Artery. Mammary (STARNET)	EpiXcan	0.996731	starnet_mam	0.999981
146	ENSG00000135341	MAP3K7	2.27039	3.37209	0.0231838	0.00526513	0.0151105	0.00525049	0.0125747	20	22	22	A1	Artery. Mammary (STARNET)	EpiXcan	0.996731	starnet_mam	0.999981
147	ENSG00000226029	LINC01772	2.26892	1.59424	0.023273	0.0196167	0.0644409	4.04923e-09	1.81134e-08	18	25	22	A1	Artery. Mammary (STARNET)	EpiXcan	0.996731	starnet_mam	0.999981
148	ENSG00000253368	TRNP1	2.26806	1.85371	0.0233256	0.0268852	0.135202	2.32489e-18	1.89536e-17	10	35	15	A1	Artery. Mammary (STARNET)	EpiXcan	0.996731	starnet_mam	0.999981
149	ENSG00000164707	SLC13A4	-2.26559	-0.632615	0.0234765	0.146719	0.158701	6.87104e-22	6.75122e-21	71	93	88	A1	Artery. Mammary (STARNET)	EpiXcan	0.996731	starnet_mam	0.999981
150	ENSG00000122483	CCDC18	2.26553	4.89527	0.02348	0.00262624	0.023003	0.000512283	0.00137177	1	6	2	A1	Artery. Mammary (STARNET)	EpiXcan	0.996731	starnet_mam	0.999981
151	ENSG00000006194	ZNF263	-2.26031	-3.83566	0.0238023	0.00490078	0.0703321	6.8934e-10	3.2906e-09	9	20	12	A1	Artery. Mammary (STARNET)	EpiXcan	0.996731	starnet_mam	0.999981
152	ENSG00000170500	LONRF2	2.26015	1.81347	0.0238118	0.0194789	0.0401009	3.90805e-06	1.32189e-05	19	36	27	A1	Artery. Mammary (STARNET)	EpiXcan	0.996731	starnet_mam	0.999981
153	ENSG00000248905	FMN1	-2.25593	-0.820931	0.0240753	0.0722438	0.108514	8.5178e-15	5.65409e-14	25	38	34	A1	Artery. Mammary (STARNET)	EpiXcan	0.996731	starnet_mam	0.999981
154	ENSG00000203875	SNHG5	-2.25074	-0.445161	0.0244023	0.349918	0.492417	1.17595e-86	8.74499e-85	65	81	78	A1	Artery. Mammary (STARNET)	EpiXcan	0.996731	starnet_mam	0.999981
155	ENSG00000189306	RRP7A	-2.24999	-0.773974	0.0244497	0.190599	0.55497	1.30697e-106	1.58241e-104	41	139	60	A1	Artery. Mammary (STARNET)	EpiXcan	0.996731	starnet_mam	0.999981
156	ENSG00000169189	NSMCE1	2.24691	1.92283	0.0246458	0.0159128	0.0141135	0.0069892	0.0165042	15	32	18	A1	Artery. Mammary (STARNET)	EpiXcan	0.996731	starnet_mam	0.999981
157	ENSG00000066422	ZBTB11	-2.24483	-1.52087	0.024779	0.0254861	0.0820555	2.02005e-11	1.06376e-10	16	27	21	A1	Artery. Mammary (STARNET)	EpiXcan	0.996731	starnet_mam	0.999981
158	ENSG00000122674	CCZ1	-2.24235	-0.69544	0.024939	0.11104	0.36379	6.92271e-57	2.39758e-55	37	99	57	A1	Artery. Mammary (STARNET)	EpiXcan	0.996731	starnet_mam	0.999981
159	ENSG00000143643	TTC13	2.2422	2.68268	0.0249484	0.00691335	0.0194185	0.00152415	0.00387249	22	29	25	A1	Artery. Mammary (STARNET)	EpiXcan	0.996731	starnet_mam	0.999981
160	ENSG00000163902	RPN1	-2.23845	-0.805133	0.0251916	0.101121	0.165981	1.64298e-22	1.65087e-21	19	27	22	A1	Artery. Mammary (STARNET)	EpiXcan	0.996731	starnet_mam	0.999981
161	ENSG00000226266	AC009961.1	-2.23587	-0.719208	0.0253603	0.115384	0.15627	2.26023e-21	2.1628e-20	36	54	39	A1	Artery. Mammary (STARNET)	EpiXcan	0.996731	starnet_mam	0.999981
162	ENSG00000111144	LTA4H	-2.23574	-1.05659	0.0253686	0.0395219	0.0994037	1.718e-13	1.04869e-12	18	51	24	A1	Artery. Mammary (STARNET)	EpiXcan	0.996731	starnet_mam	0.999981
163	ENSG00000183963	SMTN	-2.23418	-3.34927	0.0254714	0.00383702	0.0104116	0.0202862	0.0451181	13	34	15	A1	Artery. Mammary (STARNET)	EpiXcan	0.996731	starnet_mam	0.999981
164	ENSG00000176845	METRNL	-2.23139	-1.2137	0.0256551	0.0334516	0.179944	1.18862e-24	1.3232e-23	10	28	15	A1	Artery. Mammary (STARNET)	EpiXcan	0.996731	starnet_mam	0.999981
165	ENSG00000119771	KLHL29	-2.23076	-2.48336	0.0256971	0.00951684	0.021814	0.000736987	0.00193458	10	31	11	A1	Artery. Mammary (STARNET)	EpiXcan	0.996731	starnet_mam	0.999981
166	ENSG00000101447	FAM83D	-2.23031	-0.52746	0.0257267	0.230033	0.234603	4.8044e-33	7.56009e-32	61	97	73	A1	Artery. Mammary (STARNET)	EpiXcan	0.996731	starnet_mam	0.999981
167	ENSG00000249348	UGDH-AS1	-2.2293	-1.67584	0.0257942	0.0252754	0.0277819	0.000142442	0.000406304	35	60	41	A1	Artery. Mammary (STARNET)	EpiXcan	0.996731	starnet_mam	0.999981
168	ENSG00000154263	ABCA10	2.22362	1.69428	0.0261743	0.0193156	0.0251356	0.000283382	0.000782866	27	39	30	A1	Artery. Mammary (STARNET)	EpiXcan	0.996731	starnet_mam	0.999981
169	ENSG00000095485	CWF19L1	2.22309	0.531565	0.02621	0.175194	0.343169	6.87056e-52	2.04581e-50	47	69	56	A1	Artery. Mammary (STARNET)	EpiXcan	0.996731	starnet_mam	0.999981
170	ENSG00000076555	ACACB	-2.22302	-2.71586	0.0262145	0.00704794	0.0374887	9.21819e-06	2.99305e-05	3	6	4	A1	Artery. Mammary (STARNET)	EpiXcan	0.996731	starnet_mam	0.999981
171	ENSG00000171222	SCAND1	2.21141	2.48803	0.0270077	0.00824301	0.0401868	4.07116e-06	1.37362e-05	13	28	17	A1	Artery. Mammary (STARNET)	EpiXcan	0.996731	starnet_mam	0.999981
172	ENSG00000100263	RHBDD3	-2.21081	-1.44889	0.027049	0.0428563	0.0320469	3.69167e-05	0.000112345	40	63	45	A1	Artery. Mammary (STARNET)	EpiXcan	0.996731	starnet_mam	0.999981
173	ENSG00000102805	CLN5	2.21	0.968826	0.0271055	0.102934	0.130882	6.47454e-18	5.13825e-17	56	123	70	A1	Artery. Mammary (STARNET)	EpiXcan	0.996731	starnet_mam	0.999981
174	ENSG00000106609	TMEM248	2.20871	1.36096	0.0271951	0.0274265	0.0473825	4.99966e-07	1.85196e-06	11	18	11	A1	Artery. Mammary (STARNET)	EpiXcan	0.996731	starnet_mam	0.999981
175	ENSG00000164385	LINC01600	-2.20803	-2.31254	0.0272419	0.00999383	0.0361967	1.123e-05	3.60948e-05	5	5	5	A1	Artery. Mammary (STARNET)	EpiXcan	0.996731	starnet_mam	0.999981
176	ENSG00000060982	BCAT1	-2.20656	-1.34862	0.0273446	0.0242769	0.0310549	5.46756e-05	0.000163602	27	49	32	A1	Artery. Mammary (STARNET)	EpiXcan	0.996731	starnet_mam	0.999981
177	ENSG00000125347	IRF1	2.19547	3.32499	0.02813	0.00518983	0.0160724	0.00310586	0.00762158	2	3	2	A1	Artery. Mammary (STARNET)	EpiXcan	0.996731	starnet_mam	0.999981
178	ENSG00000102595	UGGT2	2.19221	0.620883	0.0283641	0.146485	0.308429	9.81297e-46	2.38013e-44	36	48	44	A1	Artery. Mammary (STARNET)	EpiXcan	0.996731	starnet_mam	0.999981
179	ENSG00000075213	SEMA3A	2.18851	2.45223	0.0286322	0.00905106	0.0153384	0.00472925	0.0113803	22	46	26	A1	Artery. Mammary (STARNET)	EpiXcan	0.996731	starnet_mam	0.999981
180	ENSG00000161011	SQSTM1	2.1879	1.56088	0.028677	0.0244641	0.0536274	9.14008e-08	3.63075e-07	21	30	27	A1	Artery. Mammary (STARNET)	EpiXcan	0.996731	starnet_mam	0.999981
181	ENSG00000196381	ZNF781	-2.18374	-0.980368	0.0289813	0.0457098	0.0717303	3.2181e-10	1.56785e-09	29	42	31	A1	Artery. Mammary (STARNET)	EpiXcan	0.996731	starnet_mam	0.999981
182	ENSG00000131370	SH3BP5	-2.1668	-1.01019	0.0302504	0.0395567	0.0647358	3.08247e-09	1.39077e-08	10	14	11	A1	Artery. Mammary (STARNET)	EpiXcan	0.996731	starnet_mam	0.999981
183	ENSG00000142188	TMEM50B	-2.16663	-1.68014	0.0302633	0.0189884	0.0176892	0.0025267	0.0062559	30	64	35	A1	Artery. Mammary (STARNET)	EpiXcan	0.996731	starnet_mam	0.999981
184	ENSG00000149262	INTS4	2.16537	1.83339	0.030359	0.0187809	0.0207438	0.00100584	0.00260345	18	32	26	A1	Artery. Mammary (STARNET)	EpiXcan	0.996731	starnet_mam	0.999981
185	ENSG00000100731	PCNX1	2.16517	0.781407	0.0303749	0.10387	0.237537	4.96509e-34	8.10909e-33	30	47	39	A1	Artery. Mammary (STARNET)	EpiXcan	0.996731	starnet_mam	0.999981
186	ENSG00000111615	KRR1	-2.16358	-1.48742	0.0304964	0.0256242	0.0673432	2.04351e-09	9.35837e-09	13	21	14	A1	Artery. Mammary (STARNET)	EpiXcan	0.996731	starnet_mam	0.999981
187	ENSG00000113525	IL5	-2.16355	-0.607672	0.0304991	0.157909	0.246943	2.264e-35	3.92052e-34	59	93	78	A1	Artery. Mammary (STARNET)	EpiXcan	0.996731	starnet_mam	0.999981
188	ENSG00000106355	LSM5	-2.16164	-1.54866	0.030646	0.0179766	0.0386945	5.36293e-06	1.78602e-05	22	29	25	A1	Artery. Mammary (STARNET)	EpiXcan	0.996731	starnet_mam	0.999981
189	ENSG00000148700	ADD3	-2.16149	-1.82995	0.0306578	0.0113167	0.0376499	8.35598e-06	2.72871e-05	14	39	19	A1	Artery. Mammary (STARNET)	EpiXcan	0.996731	starnet_mam	0.999981
190	ENSG00000171160	MORN4	2.16068	1.36774	0.03072	0.0323938	0.107609	1.48204e-14	9.68847e-14	13	86	20	A1	Artery. Mammary (STARNET)	EpiXcan	0.996731	starnet_mam	0.999981
191	ENSG00000140470	ADAMTS17	2.16066	0.956109	0.0307218	0.0567639	0.428987	2.54266e-71	1.31162e-69	50	114	63	A1	Artery. Mammary (STARNET)	EpiXcan	0.996731	starnet_mam	0.999981
192	ENSG00000219565	ZNF259P1	-2.15942	-1.04853	0.0308179	0.0411836	0.0359363	1.28132e-05	4.09052e-05	28	52	37	A1	Artery. Mammary (STARNET)	EpiXcan	0.996731	starnet_mam	0.999981
193	ENSG00000137877	SPTBN5	2.15891	0.478178	0.0308575	0.209128	0.25362	1.00596e-36	1.83073e-35	23	41	26	A1	Artery. Mammary (STARNET)	EpiXcan	0.996731	starnet_mam	0.999981
194	ENSG00000106261	ZKSCAN1	-2.156	-1.2565	0.0310839	0.0324104	0.0377558	8.5088e-06	2.77564e-05	24	34	26	A1	Artery. Mammary (STARNET)	EpiXcan	0.996731	starnet_mam	0.999981
195	ENSG00000167447	SMG8	-2.14915	-1.63988	0.0316223	0.0183084	0.0335501	2.74695e-05	8.47573e-05	8	10	10	A1	Artery. Mammary (STARNET)	EpiXcan	0.996731	starnet_mam	0.999981
196	ENSG00000163393	SLC22A15	2.14907	0.611449	0.0316291	0.14032	0.248022	2.35517e-35	4.06877e-34	7	9	8	A1	Artery. Mammary (STARNET)	EpiXcan	0.996731	starnet_mam	0.999981
197	ENSG00000121578	B4GALT4	2.14849	1.04722	0.0316752	0.0619547	0.0632412	5.3081e-09	2.3522e-08	60	79	74	A1	Artery. Mammary (STARNET)	EpiXcan	0.996731	starnet_mam	0.999981
198	ENSG00000104714	ERICH1	-2.14677	-0.530662	0.0318114	0.170299	0.298601	2.21003e-45	5.33393e-44	42	125	53	A1	Artery. Mammary (STARNET)	EpiXcan	0.996731	starnet_mam	0.999981
199	ENSG00000136630	HLX	-2.14624	-1.1238	0.0318538	0.0460788	0.0688196	8.1474e-10	3.85902e-09	38	51	48	A1	Artery. Mammary (STARNET)	EpiXcan	0.996731	starnet_mam	0.999981
200	ENSG00000117461	PIK3R3	2.14176	1.00638	0.032213	0.0597518	0.118701	4.90644e-16	3.50118e-15	23	35	28	A1	Artery. Mammary (STARNET)	EpiXcan	0.996731	starnet_mam	0.999981
201	ENSG00000070950	RAD18	-2.1416	-0.839088	0.0322253	0.0845914	0.119656	2.48897e-16	1.8096e-15	43	84	54	A1	Artery. Mammary (STARNET)	EpiXcan	0.996731	starnet_mam	0.999981
202	ENSG00000108395	TRIM37	-2.13898	-1.41334	0.0324373	0.0238263	0.0527253	1.24292e-07	4.88301e-07	13	39	20	A1	Artery. Mammary (STARNET)	EpiXcan	0.996731	starnet_mam	0.999981
203	ENSG00000108932	SLC16A6	2.1381	1.05351	0.0325086	0.0618799	0.0383767	6.99075e-06	2.29372e-05	59	77	65	A1	Artery. Mammary (STARNET)	EpiXcan	0.996731	starnet_mam	0.999981
204	ENSG00000120742	SERP1	-2.13621	-0.813265	0.0326626	0.0725891	0.198023	2.39201e-27	2.97984e-26	34	55	41	A1	Artery. Mammary (STARNET)	EpiXcan	0.996731	starnet_mam	0.999981
205	ENSG00000172716	SLFN11	2.13349	1.22473	0.0328848	0.039101	0.0531312	9.79887e-08	3.88402e-07	36	72	42	A1	Artery. Mammary (STARNET)	EpiXcan	0.996731	starnet_mam	0.999981
206	ENSG00000155754	C2CD6	-2.13346	-2.23234	0.0328868	0.0102435	0.0336315	2.40018e-05	7.44971e-05	5	7	5	A1	Artery. Mammary (STARNET)	EpiXcan	0.996731	starnet_mam	0.999981
207	ENSG00000145708	CRHBP	2.13325	2.50939	0.0329039	0.00850709	0.0568497	3.22428e-08	1.33359e-07	5	8	8	A1	Artery. Mammary (STARNET)	EpiXcan	0.996731	starnet_mam	0.999981
208	ENSG00000170485	NPAS2	-2.13133	-2.50028	0.0330618	0.00841863	0.0110389	0.0160503	0.0363202	8	16	9	A1	Artery. Mammary (STARNET)	EpiXcan	0.996731	starnet_mam	0.999981
209	ENSG00000267405	AC005180.1	-2.13062	-0.630785	0.0331202	0.118072	0.276646	6.60185e-40	1.33772e-38	41	62	51	A1	Artery. Mammary (STARNET)	EpiXcan	0.996731	starnet_mam	0.999981
210	ENSG00000230583	GTF2IRD1P1	-2.12806	-2.64359	0.0333325	0.00858551	0.0245489	0.000321129	0.000881001	21	44	33	A1	Artery. Mammary (STARNET)	EpiXcan	0.996731	starnet_mam	0.999981
211	ENSG00000205085	FAM71F2	-2.12668	-1.31147	0.0334466	0.02856	0.0648965	3.54283e-09	1.59259e-08	38	61	51	A1	Artery. Mammary (STARNET)	EpiXcan	0.996731	starnet_mam	0.999981
212	ENSG00000253352	TUG1	2.12568	1.29027	0.0335302	0.0435672	0.0356285	1.35621e-05	4.31547e-05	28	42	36	A1	Artery. Mammary (STARNET)	EpiXcan	0.996731	starnet_mam	0.999981
213	ENSG00000131437	KIF3A	-2.1252	-0.905619	0.0335703	0.0867382	0.194797	1.74794e-27	2.19241e-26	15	20	18	A1	Artery. Mammary (STARNET)	EpiXcan	0.996731	starnet_mam	0.999981
214	ENSG00000197375	SLC22A5	-2.12434	-1.24533	0.0336415	0.0362395	0.0510928	1.62223e-07	6.29389e-07	17	28	24	A1	Artery. Mammary (STARNET)	EpiXcan	0.996731	starnet_mam	0.999981
215	ENSG00000158169	FANCC	2.12194	1.8647	0.0338427	0.0206939	0.0426204	1.72433e-06	6.04195e-06	37	70	47	A1	Artery. Mammary (STARNET)	EpiXcan	0.996731	starnet_mam	0.999981
216	ENSG00000010278	CD9	-2.11885	-1.45712	0.0341028	0.0223055	0.0360002	6.02929e-06	1.99209e-05	12	18	15	A1	Artery. Mammary (STARNET)	EpiXcan	0.996731	starnet_mam	0.999981
217	ENSG00000138246	DNAJC13	2.11671	2.15259	0.0342846	0.00951125	0.0464954	7.50024e-07	2.72516e-06	10	14	11	A1	Artery. Mammary (STARNET)	EpiXcan	0.996731	starnet_mam	0.999981
218	ENSG00000002549	LAP3	-2.11192	-3.51355	0.0346933	0.00330071	0.0261939	0.000209388	0.00058608	5	37	7	A1	Artery. Mammary (STARNET)	EpiXcan	0.996731	starnet_mam	0.999981
219	ENSG00000148218	ALAD	2.10962	0.595795	0.0348915	0.166351	0.226987	9.57223e-32	1.43682e-30	63	90	70	A1	Artery. Mammary (STARNET)	EpiXcan	0.996731	starnet_mam	0.999981
220	ENSG00000140941	MAP1LC3B	-2.10956	-1.89606	0.0348967	0.0129326	0.0410784	3.09348e-06	1.05664e-05	10	20	19	A1	Artery. Mammary (STARNET)	EpiXcan	0.996731	starnet_mam	0.999981
221	ENSG00000146243	IRAK1BP1	2.10942	0.684186	0.0349081	0.102301	0.280894	6.73657e-41	1.39987e-39	21	40	29	A1	Artery. Mammary (STARNET)	EpiXcan	0.996731	starnet_mam	0.999981
222	ENSG00000231259	AC125232.1	2.10824	1.45626	0.0350098	0.031516	0.076915	1.09152e-10	5.48755e-10	5	17	7	A1	Artery. Mammary (STARNET)	EpiXcan	0.996731	starnet_mam	0.999981
223	ENSG00000112902	SEMA5A	-2.10664	-0.412027	0.0351487	0.27247	0.367868	4.64822e-57	1.62134e-55	64	112	77	A1	Artery. Mammary (STARNET)	EpiXcan	0.996731	starnet_mam	0.999981
224	ENSG00000124587	PEX6	2.10546	0.410334	0.0352513	0.281802	0.438341	1.10347e-73	5.96527e-72	20	28	26	A1	Artery. Mammary (STARNET)	EpiXcan	0.996731	starnet_mam	0.999981
225	ENSG00000100058	CRYBB2P1	-2.10484	-0.81926	0.0353055	0.0897505	0.277015	1.30688e-40	2.69547e-39	24	53	33	A1	Artery. Mammary (STARNET)	EpiXcan	0.996731	starnet_mam	0.999981
226	ENSG00000092140	G2E3	2.10047	3.9098	0.0356875	0.0024199	0.0114661	0.0149082	0.0338454	6	7	6	A1	Artery. Mammary (STARNET)	EpiXcan	0.996731	starnet_mam	0.999981
227	ENSG00000148484	RSU1	2.09713	0.744812	0.0359818	0.114242	0.371613	1.53296e-57	5.41154e-56	9	27	15	A1	Artery. Mammary (STARNET)	EpiXcan	0.996731	starnet_mam	0.999981
228	ENSG00000175470	PPP2R2D	-2.09641	-2.11525	0.0360459	0.0125345	0.0188886	0.00155195	0.00394003	20	46	26	A1	Artery. Mammary (STARNET)	EpiXcan	0.996731	starnet_mam	0.999981
229	ENSG00000152127	MGAT5	2.09382	0.948078	0.0362763	0.0677045	0.0738182	2.3209e-10	1.1452e-09	82	123	92	A1	Artery. Mammary (STARNET)	EpiXcan	0.996731	starnet_mam	0.999981
