## Supplementary Appendix 3 for "IL10RB as a key regulator of COVID-19 host susceptibility and severity" (part 8 of 40)

### Sheet: Artery. Mammary (STARNET) (continued)
	gene	gene_name	zscore	effect_size	pvalue	var_g	pred_perf_r2	pred_perf_pval	pred_perf_qval	n_snps_used	n_snps_in_cov	n_snps_in_model	gwas	tissue	method	gwas_fdr	Tissue.keyword	fdr_all
230	ENSG00000163576	EFHB	2.08663	0.27822	0.036922	0.65716	0.733507	4.94234e-184	3.44787e-181	68	104	78	A1	Artery. Mammary (STARNET)	EpiXcan	0.996731	starnet_mam	0.999981
231	ENSG00000068912	ERLEC1	-2.08555	-22.2279	0.0370191	0.000131797	0.0165483	0.00339985	0.00830823	2	38	3	A1	Artery. Mammary (STARNET)	EpiXcan	0.996731	starnet_mam	0.999981
232	ENSG00000163947	ARHGEF3	-2.08541	-0.789901	0.0370317	0.0815077	0.102698	4.53225e-14	2.88434e-13	63	88	74	A1	Artery. Mammary (STARNET)	EpiXcan	0.996731	starnet_mam	0.999981
233	ENSG00000146085	MUT	-2.08385	-2.24954	0.0371735	0.00977906	0.0452609	1.00558e-06	3.60278e-06	14	25	18	A1	Artery. Mammary (STARNET)	EpiXcan	0.996731	starnet_mam	0.999981
234	ENSG00000132646	PCNA	2.07956	1.72846	0.0375662	0.0137808	0.0395926	4.98248e-06	1.66651e-05	15	19	19	A1	Artery. Mammary (STARNET)	EpiXcan	0.996731	starnet_mam	0.999981
235	ENSG00000212916	MAP10	-2.07918	-1.34573	0.0376005	0.0247381	0.0282638	0.000112948	0.000326111	22	28	24	A1	Artery. Mammary (STARNET)	EpiXcan	0.996731	starnet_mam	0.999981
236	ENSG00000111331	OAS3	-2.07647	-1.30999	0.0378501	0.0359411	0.0592379	1.30219e-08	5.54728e-08	27	33	33	A1	Artery. Mammary (STARNET)	EpiXcan	0.996731	starnet_mam	0.999981
237	ENSG00000249850	KRT18P31	2.07477	2.01554	0.0380079	0.0166369	0.034878	1.87747e-05	5.88468e-05	19	21	21	A1	Artery. Mammary (STARNET)	EpiXcan	0.996731	starnet_mam	0.999981
238	ENSG00000170962	PDGFD	-2.07464	-1.00247	0.0380196	0.041924	0.160626	7.48845e-22	7.34801e-21	28	72	36	A1	Artery. Mammary (STARNET)	EpiXcan	0.996731	starnet_mam	0.999981
239	ENSG00000167842	MIS12	2.07436	0.557173	0.0380456	0.164675	0.235164	3.38651e-33	5.3635e-32	24	30	25	A1	Artery. Mammary (STARNET)	EpiXcan	0.996731	starnet_mam	0.999981
240	ENSG00000145214	DGKQ	-2.07373	-2.61482	0.0381047	0.00810546	0.0478362	3.98275e-07	1.48883e-06	11	20	17	A1	Artery. Mammary (STARNET)	EpiXcan	0.996731	starnet_mam	0.999981
241	ENSG00000236296	GUSBP5	-2.07323	-0.86922	0.0381504	0.0674323	0.118687	2.2368e-16	1.63274e-15	27	44	33	A1	Artery. Mammary (STARNET)	EpiXcan	0.996731	starnet_mam	0.999981
242	ENSG00000112234	FBXL4	-2.07287	-2.10559	0.0381842	0.0127451	0.158791	6.16449e-22	6.06513e-21	5	12	9	A1	Artery. Mammary (STARNET)	EpiXcan	0.996731	starnet_mam	0.999981
243	ENSG00000197536	C5orf56	-2.07087	-1.44275	0.0383714	0.0238988	0.0277249	0.000124618	0.000358113	16	27	19	A1	Artery. Mammary (STARNET)	EpiXcan	0.996731	starnet_mam	0.999981
244	ENSG00000116786	PLEKHM2	-2.07025	-2.38722	0.0384289	0.00877465	0.0222701	0.000669032	0.00176791	6	25	6	A1	Artery. Mammary (STARNET)	EpiXcan	0.996731	starnet_mam	0.999981
245	ENSG00000133612	AGAP3	-2.0684	-15.4474	0.038602	0.000210193	0.0194287	0.00147641	0.00375706	5	11	11	A1	Artery. Mammary (STARNET)	EpiXcan	0.996731	starnet_mam	0.999981
246	ENSG00000184838	PRR16	-2.06521	-1.02294	0.0389035	0.0449633	0.047505	5.07457e-07	1.87591e-06	29	55	39	A1	Artery. Mammary (STARNET)	EpiXcan	0.996731	starnet_mam	0.999981
247	ENSG00000174353	STAG3L3	2.0634	0.943935	0.0390742	0.058792	0.0852171	1.07291e-11	5.75126e-11	15	31	17	A1	Artery. Mammary (STARNET)	EpiXcan	0.996731	starnet_mam	0.999981
248	ENSG00000103168	TAF1C	2.06164	1.50352	0.0392423	0.0190456	0.0595572	1.85562e-08	7.80947e-08	9	38	14	A1	Artery. Mammary (STARNET)	EpiXcan	0.996731	starnet_mam	0.999981
249	ENSG00000223528	AL359094.1	2.06143	1.64597	0.0392617	0.0124544	0.0184282	0.00172247	0.00434922	15	16	16	A1	Artery. Mammary (STARNET)	EpiXcan	0.996731	starnet_mam	0.999981
250	ENSG00000109339	MAPK10	-2.06102	-1.21138	0.0393007	0.0290506	0.0833069	1.40999e-11	7.50593e-11	60	94	76	A1	Artery. Mammary (STARNET)	EpiXcan	0.996731	starnet_mam	0.999981
251	ENSG00000003436	TFPI	2.05808	1.29482	0.0395829	0.0878384	0.121455	1.18285e-16	8.74303e-16	38	88	45	A1	Artery. Mammary (STARNET)	EpiXcan	0.996731	starnet_mam	0.999981
252	ENSG00000100033	PRODH	-2.05802	-1.87435	0.0395885	0.0193503	0.142434	9.84369e-20	8.58393e-19	23	64	39	A1	Artery. Mammary (STARNET)	EpiXcan	0.996731	starnet_mam	0.999981
253	ENSG00000107863	ARHGAP21	2.05579	1.35924	0.0398023	0.0256777	0.0212081	0.000851388	0.00222292	26	34	30	A1	Artery. Mammary (STARNET)	EpiXcan	0.996731	starnet_mam	0.999981
254	ENSG00000128965	CHAC1	-2.05484	-1.25988	0.039894	0.0259477	0.0172072	0.00286166	0.00705186	37	56	43	A1	Artery. Mammary (STARNET)	EpiXcan	0.996731	starnet_mam	0.999981
255	ENSG00000180104	EXOC3	-2.05344	-1.53121	0.0400304	0.0201871	0.0401639	3.6219e-06	1.2294e-05	3	7	4	A1	Artery. Mammary (STARNET)	EpiXcan	0.996731	starnet_mam	0.999981
256	ENSG00000248610	HSPA8P4	-2.05308	-1.82762	0.0400646	0.023688	0.0275765	0.000152588	0.000433892	19	40	24	A1	Artery. Mammary (STARNET)	EpiXcan	0.996731	starnet_mam	0.999981
257	ENSG00000131797	CLUHP3	-2.05214	-0.77915	0.0401562	0.0500955	0.0870981	3.07297e-12	1.71501e-11	18	27	21	A1	Artery. Mammary (STARNET)	EpiXcan	0.996731	starnet_mam	0.999981
258	ENSG00000152582	SPEF2	-2.05127	-1.05774	0.040241	0.0354927	0.0811155	3.34837e-11	1.73746e-10	5	10	5	A1	Artery. Mammary (STARNET)	EpiXcan	0.996731	starnet_mam	0.999981
259	ENSG00000133193	FAM104A	2.05112	1.8761	0.0402552	0.012335	0.029608	8.22303e-05	0.000240983	19	25	23	A1	Artery. Mammary (STARNET)	EpiXcan	0.996731	starnet_mam	0.999981
260	ENSG00000153208	MERTK	-2.0453	-0.732101	0.040825	0.0853593	0.152016	8.62771e-21	7.93446e-20	31	55	39	A1	Artery. Mammary (STARNET)	EpiXcan	0.996731	starnet_mam	0.999981
261	ENSG00000188629	ZNF177	-2.04408	-1.06089	0.0409456	0.0261908	0.061711	8.47715e-09	3.6808e-08	6	11	11	A1	Artery. Mammary (STARNET)	EpiXcan	0.996731	starnet_mam	0.999981
262	ENSG00000204301	NOTCH4	2.04263	0.904422	0.0410891	0.0521152	0.124475	5.47625e-17	4.11843e-16	26	46	33	A1	Artery. Mammary (STARNET)	EpiXcan	0.996731	starnet_mam	0.999981
263	ENSG00000271643	AC112220.4	2.04213	1.16723	0.0411384	0.0332501	0.0906233	1.88654e-12	1.06916e-11	42	68	53	A1	Artery. Mammary (STARNET)	EpiXcan	0.996731	starnet_mam	0.999981
264	ENSG00000119042	SATB2	2.04155	0.527856	0.0411958	0.172655	0.31003	3.49856e-46	8.5281e-45	42	62	50	A1	Artery. Mammary (STARNET)	EpiXcan	0.996731	starnet_mam	0.999981
265	ENSG00000186866	POFUT2	2.04151	2.03728	0.0411998	0.0104866	0.0136835	0.00794548	0.0186123	11	28	14	A1	Artery. Mammary (STARNET)	EpiXcan	0.996731	starnet_mam	0.999981
266	ENSG00000137872	SEMA6D	-2.04068	-1.04481	0.0412829	0.0469298	0.0629401	5.14164e-09	2.2805e-08	22	31	24	A1	Artery. Mammary (STARNET)	EpiXcan	0.996731	starnet_mam	0.999981
267	ENSG00000163322	ABRAXAS1	-2.04024	-2.11096	0.0413266	0.00982134	0.0104276	0.0198117	0.0441433	13	47	22	A1	Artery. Mammary (STARNET)	EpiXcan	0.996731	starnet_mam	0.999981
268	ENSG00000163823	CCR1	-2.03996	-0.911054	0.0413541	0.0557555	0.099653	1.1986e-13	7.41217e-13	16	23	19	A1	Artery. Mammary (STARNET)	EpiXcan	0.996731	starnet_mam	0.999981
269	ENSG00000145996	CDKAL1	2.03874	1.89185	0.0414759	0.0139265	0.0648561	3.68912e-09	1.65581e-08	5	16	7	A1	Artery. Mammary (STARNET)	EpiXcan	0.996731	starnet_mam	0.999981
270	ENSG00000223797	ENTPD3-AS1	2.03776	1.61518	0.0415743	0.020393	0.0498884	2.11986e-07	8.13197e-07	16	19	18	A1	Artery. Mammary (STARNET)	EpiXcan	0.996731	starnet_mam	0.999981
271	ENSG00000113811	SELENOK	-2.03618	-0.899539	0.0417326	0.0599014	0.158312	1.43235e-21	1.38599e-20	16	18	18	A1	Artery. Mammary (STARNET)	EpiXcan	0.996731	starnet_mam	0.999981
272	ENSG00000204822	MRPL53	-2.03481	-7.78716	0.04187	0.000629046	0.0877255	3.92623e-12	2.17136e-11	1	10	4	A1	Artery. Mammary (STARNET)	EpiXcan	0.996731	starnet_mam	0.999981
273	ENSG00000164209	SLC25A46	2.0326	1.90179	0.0420925	0.016343	0.0381158	6.01484e-06	1.98821e-05	11	22	13	A1	Artery. Mammary (STARNET)	EpiXcan	0.996731	starnet_mam	0.999981
274	ENSG00000180113	TDRD6	-2.03179	-0.36546	0.042175	0.317755	0.365853	8.47566e-57	2.92161e-55	65	92	82	A1	Artery. Mammary (STARNET)	EpiXcan	0.996731	starnet_mam	0.999981
275	ENSG00000160216	AGPAT3	-2.03105	-1.49292	0.0422498	0.0206805	0.0184218	0.00195894	0.00491496	25	78	33	A1	Artery. Mammary (STARNET)	EpiXcan	0.996731	starnet_mam	0.999981
276	ENSG00000272221	AL645933.2	-2.02897	-0.300281	0.0424611	0.455831	0.533549	8.84185e-99	8.87213e-97	69	113	88	A1	Artery. Mammary (STARNET)	EpiXcan	0.996731	starnet_mam	0.999981
277	ENSG00000107611	CUBN	-2.02613	-1.83689	0.0427516	0.0145453	0.0481911	4.46063e-07	1.65943e-06	12	41	14	A1	Artery. Mammary (STARNET)	EpiXcan	0.996731	starnet_mam	0.999981
278	ENSG00000146021	KLHL3	2.02513	2.22649	0.0428543	0.00825315	0.0193506	0.00148609	0.00377907	8	11	10	A1	Artery. Mammary (STARNET)	EpiXcan	0.996731	starnet_mam	0.999981
279	ENSG00000151239	TWF1	-2.02404	-1.87846	0.0429659	0.013683	0.0145812	0.00613168	0.0145567	11	11	11	A1	Artery. Mammary (STARNET)	EpiXcan	0.996731	starnet_mam	0.999981
280	ENSG00000183762	KREMEN1	2.02099	1.70437	0.0432813	0.0193858	0.0441919	1.40372e-06	4.96007e-06	5	9	6	A1	Artery. Mammary (STARNET)	EpiXcan	0.996731	starnet_mam	0.999981
281	ENSG00000184371	CSF1	2.01955	2.22839	0.0434301	0.00978567	0.0436575	1.29489e-06	4.58882e-06	2	5	3	A1	Artery. Mammary (STARNET)	EpiXcan	0.996731	starnet_mam	0.999981
282	ENSG00000257878	AC007298.2	2.01789	0.664053	0.0436032	0.0790632	0.221224	7.39822e-31	1.06782e-29	13	35	17	A1	Artery. Mammary (STARNET)	EpiXcan	0.996731	starnet_mam	0.999981
283	ENSG00000001036	FUCA2	2.01523	0.914366	0.0438805	0.0453627	0.0683162	1.41591e-09	6.57049e-09	43	102	53	A1	Artery. Mammary (STARNET)	EpiXcan	0.996731	starnet_mam	0.999981
284	ENSG00000224003	YES1P1	-2.01119	-4.99791	0.0443055	0.00177952	0.0265461	0.000177847	0.000501338	3	7	6	A1	Artery. Mammary (STARNET)	EpiXcan	0.996731	starnet_mam	0.999981
285	ENSG00000132376	INPP5K	-2.00893	-3.10016	0.0445443	0.00332774	0.0181657	0.00215038	0.00536587	10	61	12	A1	Artery. Mammary (STARNET)	EpiXcan	0.996731	starnet_mam	0.999981
286	ENSG00000101236	RNF24	2.00663	1.25984	0.0447894	0.0303261	0.0645613	4.02325e-09	1.80026e-08	41	77	53	A1	Artery. Mammary (STARNET)	EpiXcan	0.996731	starnet_mam	0.999981
287	ENSG00000164107	HAND2	-2.00516	-1.46148	0.0449462	0.0226882	0.0140913	0.00631248	0.0149641	29	62	37	A1	Artery. Mammary (STARNET)	EpiXcan	0.996731	starnet_mam	0.999981
288	ENSG00000145358	DDIT4L	-2.0044	-1.72557	0.0450276	0.0132522	0.0308339	5.46157e-05	0.000163457	13	36	15	A1	Artery. Mammary (STARNET)	EpiXcan	0.996731	starnet_mam	0.999981
289	ENSG00000005436	GCFC2	-2.00423	-0.481232	0.0450459	0.197235	0.402556	2.36561e-64	9.7623e-63	45	64	57	A1	Artery. Mammary (STARNET)	EpiXcan	0.996731	starnet_mam	0.999981
290	ENSG00000156427	FGF18	-1.99687	-2.5467	0.045839	0.00653687	0.0235335	0.000460401	0.00123918	8	11	11	A1	Artery. Mammary (STARNET)	EpiXcan	0.996731	starnet_mam	0.999981
291	ENSG00000100749	VRK1	-1.99574	-4.00887	0.0459617	0.00307013	0.0470895	5.05895e-07	1.87156e-06	10	34	14	A1	Artery. Mammary (STARNET)	EpiXcan	0.996731	starnet_mam	0.999981
292	ENSG00000267731	AC005332.5	1.99522	0.510612	0.0460186	0.19823	0.326498	6.40799e-51	1.86634e-49	74	94	90	A1	Artery. Mammary (STARNET)	EpiXcan	0.996731	starnet_mam	0.999981
293	ENSG00000215447	BX322557.1	1.99071	0.608129	0.0465129	0.11586	0.232894	6.63824e-33	1.04346e-31	36	74	40	A1	Artery. Mammary (STARNET)	EpiXcan	0.996731	starnet_mam	0.999981
294	ENSG00000234072	AC074117.1	-1.98736	-1.6492	0.0468824	0.0161384	0.098002	1.18937e-13	7.35823e-13	11	25	17	A1	Artery. Mammary (STARNET)	EpiXcan	0.996731	starnet_mam	0.999981
295	ENSG00000071991	CDH19	-1.98668	-1.27968	0.0469573	0.0257212	0.0562286	3.02215e-08	1.25317e-07	23	42	28	A1	Artery. Mammary (STARNET)	EpiXcan	0.996731	starnet_mam	0.999981
296	ENSG00000165152	TMEM246	-1.98584	-2.05746	0.0470511	0.0161182	0.011157	0.0165295	0.037341	15	33	19	A1	Artery. Mammary (STARNET)	EpiXcan	0.996731	starnet_mam	0.999981
297	ENSG00000138430	OLA1	-1.98421	-3.46516	0.0472324	0.00372106	0.0170706	0.00283224	0.0069829	8	46	11	A1	Artery. Mammary (STARNET)	EpiXcan	0.996731	starnet_mam	0.999981
298	ENSG00000179397	CATSPERE	-1.98146	-1.41213	0.0475393	0.0236565	0.046053	7.76546e-07	2.81524e-06	12	30	18	A1	Artery. Mammary (STARNET)	EpiXcan	0.996731	starnet_mam	0.999981
299	ENSG00000111846	GCNT2	-1.98011	-0.909513	0.0476913	0.0515615	0.120668	2.23629e-16	1.63274e-15	41	53	49	A1	Artery. Mammary (STARNET)	EpiXcan	0.996731	starnet_mam	0.999981
300	ENSG00000097096	SYDE2	1.97999	1.3166	0.0477042	0.0236768	0.0498585	2.06541e-07	7.93348e-07	15	20	17	A1	Artery. Mammary (STARNET)	EpiXcan	0.996731	starnet_mam	0.999981
301	ENSG00000228782	MRPL45P2	-1.979	-1.75565	0.047816	0.0164318	0.0171922	0.00281826	0.0069496	18	39	21	A1	Artery. Mammary (STARNET)	EpiXcan	0.996731	starnet_mam	0.999981
302	ENSG00000265519	AC015922.3	-1.97882	-0.953805	0.0478358	0.0410767	0.0867673	5.90293e-12	3.22799e-11	12	24	17	A1	Artery. Mammary (STARNET)	EpiXcan	0.996731	starnet_mam	0.999981
303	ENSG00000196547	MAN2A2	-1.97718	-1.62136	0.0480215	0.0146779	0.017828	0.00229501	0.00571025	13	15	15	A1	Artery. Mammary (STARNET)	EpiXcan	0.996731	starnet_mam	0.999981
304	ENSG00000163125	RPRD2	1.97707	5.45906	0.0480342	0.00134915	0.0196346	0.00141438	0.00360484	4	12	7	A1	Artery. Mammary (STARNET)	EpiXcan	0.996731	starnet_mam	0.999981
305	ENSG00000151150	ANK3	1.97584	0.403992	0.0481728	0.351969	0.423103	3.36931e-69	1.63445e-67	39	53	47	A1	Artery. Mammary (STARNET)	EpiXcan	0.996731	starnet_mam	0.999981
306	ENSG00000111450	STX2	-1.97503	-1.60407	0.0482652	0.0168651	0.0473193	4.58151e-07	1.70396e-06	12	19	14	A1	Artery. Mammary (STARNET)	EpiXcan	0.996731	starnet_mam	0.999981
307	ENSG00000257497	AC121761.1	-1.97385	-3.043	0.0483988	0.00566813	0.0160209	0.00406088	0.009835	3	11	4	A1	Artery. Mammary (STARNET)	EpiXcan	0.996731	starnet_mam	0.999981
308	ENSG00000064313	TAF2	1.97028	1.02202	0.048806	0.0405021	0.0738852	2.58758e-10	1.26995e-09	31	39	36	A1	Artery. Mammary (STARNET)	EpiXcan	0.996731	starnet_mam	0.999981
309	ENSG00000185339	TCN2	1.97015	0.597195	0.0488217	0.10897	0.178968	1.93852e-24	2.12889e-23	25	52	27	A1	Artery. Mammary (STARNET)	EpiXcan	0.996731	starnet_mam	0.999981
310	ENSG00000118515	SGK1	1.96936	0.670097	0.0489117	0.0686413	0.0991307	7.99003e-14	4.98739e-13	28	36	33	A1	Artery. Mammary (STARNET)	EpiXcan	0.996731	starnet_mam	0.999981
311	ENSG00000229800	ATP8A2P2	1.96919	0.900169	0.0489314	0.0654466	0.132028	4.69597e-18	3.76758e-17	33	57	40	A1	Artery. Mammary (STARNET)	EpiXcan	0.996731	starnet_mam	0.999981
312	ENSG00000019485	PRDM11	-1.96572	-4.09001	0.0493312	0.00265719	0.0284428	0.000112539	0.000324994	16	23	21	A1	Artery. Mammary (STARNET)	EpiXcan	0.996731	starnet_mam	0.999981
313	ENSG00000139921	TMX1	-1.96497	-1.34209	0.0494171	0.0273374	0.0325227	3.64294e-05	0.000110908	22	32	25	A1	Artery. Mammary (STARNET)	EpiXcan	0.996731	starnet_mam	0.999981
314	ENSG00000169302	STK32A	1.96307	1.63411	0.0496377	0.0176594	0.0354709	1.65466e-05	5.21195e-05	18	26	22	A1	Artery. Mammary (STARNET)	EpiXcan	0.996731	starnet_mam	0.999981
315	ENSG00000167491	GATAD2A	-1.96021	-1.04671	0.0499709	0.0354286	0.0768606	1.16115e-10	5.82365e-10	37	128	51	A1	Artery. Mammary (STARNET)	EpiXcan	0.996731	starnet_mam	0.999981
316	ENSG00000164930	FZD6	1.9589	0.685359	0.0501248	0.0835896	0.194069	5.85184e-27	7.18002e-26	34	56	43	A1	Artery. Mammary (STARNET)	EpiXcan	0.996731	starnet_mam	0.999981
317	ENSG00000182963	GJC1	-1.95796	-0.769215	0.0502346	0.0701866	0.165708	9.9954e-23	1.01478e-21	16	22	20	A1	Artery. Mammary (STARNET)	EpiXcan	0.996731	starnet_mam	0.999981
318	ENSG00000183955	KMT5A	-1.95591	-1.02415	0.0504763	0.0390104	0.0812159	3.34921e-11	1.73746e-10	26	44	38	A1	Artery. Mammary (STARNET)	EpiXcan	0.996731	starnet_mam	0.999981
319	ENSG00000261888	AC144831.1	-1.95551	-0.526882	0.0505224	0.132802	0.327334	5.01067e-50	1.41166e-48	32	72	42	A1	Artery. Mammary (STARNET)	EpiXcan	0.996731	starnet_mam	0.999981
320	ENSG00000164576	SAP30L	1.95389	1.27479	0.050714	0.0173291	0.0424642	2.22696e-06	7.73072e-06	8	13	10	A1	Artery. Mammary (STARNET)	EpiXcan	0.996731	starnet_mam	0.999981
321	ENSG00000240405	SAMMSON	-1.95133	-0.454177	0.0510174	0.219414	0.350263	1.44499e-53	4.55249e-52	3	19	3	A1	Artery. Mammary (STARNET)	EpiXcan	0.996731	starnet_mam	0.999981
322	ENSG00000154767	XPC	-1.95003	-1.16323	0.0511727	0.0360005	0.05714	2.58194e-08	1.0752e-07	34	73	39	A1	Artery. Mammary (STARNET)	EpiXcan	0.996731	starnet_mam	0.999981
323	ENSG00000174744	BRMS1	1.94986	2.52075	0.0511932	0.0110646	0.01291	0.0098664	0.0228328	20	31	27	A1	Artery. Mammary (STARNET)	EpiXcan	0.996731	starnet_mam	0.999981
324	ENSG00000253641	LINCR-0001	1.94694	1.20144	0.0515419	0.0285636	0.0748474	2.19424e-10	1.08453e-09	33	54	44	A1	Artery. Mammary (STARNET)	EpiXcan	0.996731	starnet_mam	0.999981
325	ENSG00000182179	UBA7	1.9458	1.75617	0.051679	0.0129723	0.0188845	0.00175339	0.00442273	17	27	20	A1	Artery. Mammary (STARNET)	EpiXcan	0.996731	starnet_mam	0.999981
326	ENSG00000197302	ZNF720	-1.94527	-0.68111	0.051742	0.0788335	0.204795	8.49601e-29	1.11729e-27	30	40	38	A1	Artery. Mammary (STARNET)	EpiXcan	0.996731	starnet_mam	0.999981
327	ENSG00000103351	CLUAP1	-1.94487	-0.31895	0.0517902	0.446305	0.542942	2.03959e-105	2.37143e-103	36	54	39	A1	Artery. Mammary (STARNET)	EpiXcan	0.996731	starnet_mam	0.999981
328	ENSG00000106392	C1GALT1	1.94359	0.78137	0.0519452	0.082726	0.344436	8.33427e-53	2.59229e-51	13	25	20	A1	Artery. Mammary (STARNET)	EpiXcan	0.996731	starnet_mam	0.999981
329	ENSG00000263177	MTND1P8	-1.93845	-1.04115	0.0525686	0.0510282	0.121383	1.48298e-16	1.09394e-15	18	31	23	A1	Artery. Mammary (STARNET)	EpiXcan	0.996731	starnet_mam	0.999981
330	ENSG00000079332	SAR1A	1.93829	0.800603	0.0525881	0.0603259	0.15587	3.64957e-21	3.43834e-20	12	22	14	A1	Artery. Mammary (STARNET)	EpiXcan	0.996731	starnet_mam	0.999981
331	ENSG00000187955	COL14A1	1.93803	3.54595	0.0526196	0.00322705	0.0240125	0.000400936	0.00108873	3	9	4	A1	Artery. Mammary (STARNET)	EpiXcan	0.996731	starnet_mam	0.999981
332	ENSG00000165626	BEND7	1.93628	1.12247	0.0528337	0.0375462	0.0360526	1.14281e-05	3.66912e-05	29	39	32	A1	Artery. Mammary (STARNET)	EpiXcan	0.996731	starnet_mam	0.999981
333	ENSG00000135829	DHX9	-1.93622	-1.8906	0.0528413	0.0106379	0.0103299	0.0210266	0.0466798	9	18	10	A1	Artery. Mammary (STARNET)	EpiXcan	0.996731	starnet_mam	0.999981
334	ENSG00000189149	CRYM-AS1	-1.93325	-2.59771	0.0532056	0.00473411	0.0517275	1.49387e-07	5.82519e-07	6	15	8	A1	Artery. Mammary (STARNET)	EpiXcan	0.996731	starnet_mam	0.999981
335	ENSG00000196235	SUPT5H	1.93086	3.18668	0.0535	0.00387955	0.010838	0.0177451	0.0399273	11	25	16	A1	Artery. Mammary (STARNET)	EpiXcan	0.996731	starnet_mam	0.999981
336	ENSG00000151090	THRB	1.93058	1.87884	0.0535346	0.0113689	0.0133233	0.00876583	0.0204229	14	44	21	A1	Artery. Mammary (STARNET)	EpiXcan	0.996731	starnet_mam	0.999981
337	ENSG00000132386	SERPINF1	1.92928	1.66293	0.0536961	0.0149965	0.0408856	3.12804e-06	1.06795e-05	12	49	15	A1	Artery. Mammary (STARNET)	EpiXcan	0.996731	starnet_mam	0.999981
338	ENSG00000271105	AC133552.5	1.92861	1.68752	0.0537792	0.0115611	0.0169161	0.0030073	0.0073884	28	45	31	A1	Artery. Mammary (STARNET)	EpiXcan	0.996731	starnet_mam	0.999981
339	ENSG00000135845	PIGC	-1.92678	-1.99655	0.054007	0.0127225	0.0235176	0.000465879	0.00125301	20	30	22	A1	Artery. Mammary (STARNET)	EpiXcan	0.996731	starnet_mam	0.999981
340	ENSG00000154122	ANKH	-1.92485	-1.05336	0.0542482	0.0364695	0.0328762	2.86037e-05	8.80899e-05	23	39	25	A1	Artery. Mammary (STARNET)	EpiXcan	0.996731	starnet_mam	0.999981
341	ENSG00000143622	RIT1	1.9231	1.40335	0.0544671	0.0243773	0.0210166	0.000875779	0.00228182	31	49	38	A1	Artery. Mammary (STARNET)	EpiXcan	0.996731	starnet_mam	0.999981
342	ENSG00000196843	ARID5A	1.92302	1.30893	0.0544781	0.0205795	0.0336511	2.67096e-05	8.25171e-05	14	19	19	A1	Artery. Mammary (STARNET)	EpiXcan	0.996731	starnet_mam	0.999981
343	ENSG00000136874	STX17	-1.92215	-2.42971	0.0545867	0.00736199	0.0285939	9.37795e-05	0.000273135	16	33	19	A1	Artery. Mammary (STARNET)	EpiXcan	0.996731	starnet_mam	0.999981
344	ENSG00000109861	CTSC	-1.92089	-1.08897	0.0547462	0.031376	0.0585491	2.43078e-08	1.01311e-07	19	31	23	A1	Artery. Mammary (STARNET)	EpiXcan	0.996731	starnet_mam	0.999981
345	ENSG00000240032	LNCSRLR	-1.91946	-0.865474	0.0549263	0.0638149	0.0632399	4.68778e-09	2.08741e-08	56	103	70	A1	Artery. Mammary (STARNET)	EpiXcan	0.996731	starnet_mam	0.999981
346	ENSG00000188321	ZNF559	-1.91892	-0.293849	0.054995	0.277202	0.343255	2.25031e-53	7.07448e-52	13	120	17	A1	Artery. Mammary (STARNET)	EpiXcan	0.996731	starnet_mam	0.999981
347	ENSG00000114698	PLSCR4	-1.91574	-2.10388	0.0553982	0.00962533	0.136888	5.15794e-19	4.32287e-18	18	33	25	A1	Artery. Mammary (STARNET)	EpiXcan	0.996731	starnet_mam	0.999981
348	ENSG00000081307	UBA5	-1.91549	-1.36567	0.0554301	0.0140014	0.0105879	0.0192134	0.0429079	20	27	25	A1	Artery. Mammary (STARNET)	EpiXcan	0.996731	starnet_mam	0.999981
349	ENSG00000264176	MAGOH2P	1.91274	0.911592	0.0557809	0.0588318	0.24291	1.05236e-34	1.77005e-33	22	52	33	A1	Artery. Mammary (STARNET)	EpiXcan	0.996731	starnet_mam	0.999981
350	ENSG00000163864	NMNAT3	-1.91241	-0.764284	0.0558237	0.0711218	0.0681925	1.51679e-09	7.02083e-09	58	76	71	A1	Artery. Mammary (STARNET)	EpiXcan	0.996731	starnet_mam	0.999981
351	ENSG00000113810	SMC4	1.91177	0.482451	0.0559054	0.12361	0.185297	1.38387e-25	1.60393e-24	61	146	73	A1	Artery. Mammary (STARNET)	EpiXcan	0.996731	starnet_mam	0.999981
352	ENSG00000182013	PNMA8A	1.91161	0.430379	0.0559257	0.16032	0.37107	1.01642e-57	3.60547e-56	17	34	20	A1	Artery. Mammary (STARNET)	EpiXcan	0.996731	starnet_mam	0.999981
353	ENSG00000122966	CIT	-1.91131	-2.79749	0.0559648	0.0052187	0.0141141	0.00692442	0.0163617	8	15	9	A1	Artery. Mammary (STARNET)	EpiXcan	0.996731	starnet_mam	0.999981
354	ENSG00000215908	CROCCP2	1.90765	0.460989	0.056437	0.20015	0.292295	1.04795e-42	2.31211e-41	116	231	142	A1	Artery. Mammary (STARNET)	EpiXcan	0.996731	starnet_mam	0.999981
355	ENSG00000161618	ALDH16A1	1.90753	1.49207	0.0564519	0.0199504	0.0434285	1.45161e-06	5.12313e-06	8	27	10	A1	Artery. Mammary (STARNET)	EpiXcan	0.996731	starnet_mam	0.999981
356	ENSG00000140632	GLYR1	-1.90613	-1.34042	0.0566328	0.0171608	0.0394637	5.31953e-06	1.77358e-05	10	16	10	A1	Artery. Mammary (STARNET)	EpiXcan	0.996731	starnet_mam	0.999981
357	ENSG00000172399	MYOZ2	-1.90477	-0.638607	0.0568097	0.0956687	0.109986	6.15301e-16	4.35888e-15	38	57	52	A1	Artery. Mammary (STARNET)	EpiXcan	0.996731	starnet_mam	0.999981
358	ENSG00000175395	ZNF25	1.90396	0.585277	0.0569158	0.0961824	0.203997	3.03432e-28	3.90966e-27	71	103	86	A1	Artery. Mammary (STARNET)	EpiXcan	0.996731	starnet_mam	0.999981
359	ENSG00000148730	EIF4EBP2	-1.90327	-1.02025	0.0570052	0.0381447	0.0520712	1.14947e-07	4.52586e-07	30	65	37	A1	Artery. Mammary (STARNET)	EpiXcan	0.996731	starnet_mam	0.999981
360	ENSG00000220563	PKMP3	-1.9011	-0.754013	0.0572888	0.0856732	0.0674926	1.70818e-09	7.87688e-09	60	107	67	A1	Artery. Mammary (STARNET)	EpiXcan	0.996731	starnet_mam	0.999981
361	ENSG00000198722	UNC13B	1.90072	2.48694	0.0573391	0.00684918	0.0238605	0.000406195	0.00110158	11	26	16	A1	Artery. Mammary (STARNET)	EpiXcan	0.996731	starnet_mam	0.999981
362	ENSG00000170248	PDCD6IP	-1.90038	-0.760746	0.0573831	0.073502	0.161206	4.96859e-22	4.91491e-21	50	95	62	A1	Artery. Mammary (STARNET)	EpiXcan	0.996731	starnet_mam	0.999981
363	ENSG00000171522	PTGER4	-1.89774	-1.43095	0.05773	0.0193298	0.0545754	6.3359e-08	2.55705e-07	23	41	31	A1	Artery. Mammary (STARNET)	EpiXcan	0.996731	starnet_mam	0.999981
364	ENSG00000103222	ABCC1	1.89592	1.08098	0.0579703	0.0285346	0.0557055	5.13517e-08	2.08915e-07	19	64	21	A1	Artery. Mammary (STARNET)	EpiXcan	0.996731	starnet_mam	0.999981
365	ENSG00000187758	ADH1A	-1.89459	-1.36951	0.0581469	0.0402485	0.0386552	5.76662e-06	1.91177e-05	42	79	55	A1	Artery. Mammary (STARNET)	EpiXcan	0.996731	starnet_mam	0.999981
366	ENSG00000235711	ANKRD34C	-1.89345	-0.480501	0.0582981	0.203741	0.309551	4.1522e-46	1.01046e-44	21	39	24	A1	Artery. Mammary (STARNET)	EpiXcan	0.996731	starnet_mam	0.999981
367	ENSG00000116957	TBCE	1.8931	0.89596	0.0583444	0.0343437	0.10825	6.06773e-15	4.06644e-14	20	74	24	A1	Artery. Mammary (STARNET)	EpiXcan	0.996731	starnet_mam	0.999981
368	ENSG00000168427	KLHL30	-1.89291	-2.38723	0.0583695	0.00776482	0.105704	1.46022e-14	9.55437e-14	23	54	28	A1	Artery. Mammary (STARNET)	EpiXcan	0.996731	starnet_mam	0.999981
369	ENSG00000152942	RAD17	1.89197	1.36344	0.0584956	0.0269673	0.060807	1.18837e-08	5.08015e-08	9	17	11	A1	Artery. Mammary (STARNET)	EpiXcan	0.996731	starnet_mam	0.999981
370	ENSG00000035687	ADSS	1.89143	1.45505	0.0585672	0.0216101	0.0525563	1.26352e-07	4.95862e-07	16	35	20	A1	Artery. Mammary (STARNET)	EpiXcan	0.996731	starnet_mam	0.999981
371	ENSG00000110871	COQ5	-1.88957	-0.449039	0.0588152	0.231765	0.37204	1.26626e-57	4.48084e-56	43	71	51	A1	Artery. Mammary (STARNET)	EpiXcan	0.996731	starnet_mam	0.999981
372	ENSG00000262155	LINC02175	1.88941	0.823358	0.0588364	0.0541696	0.127619	7.17876e-18	5.6756e-17	27	40	36	A1	Artery. Mammary (STARNET)	EpiXcan	0.996731	starnet_mam	0.999981
373	ENSG00000168944	CEP120	1.88788	1.8772	0.0590414	0.00860313	0.0113425	0.0151021	0.0342432	8	14	11	A1	Artery. Mammary (STARNET)	EpiXcan	0.996731	starnet_mam	0.999981
374	ENSG00000167881	SRP68	1.88744	0.736986	0.0591015	0.0653149	0.105303	2.62654e-14	1.6966e-13	25	38	28	A1	Artery. Mammary (STARNET)	EpiXcan	0.996731	starnet_mam	0.999981
375	ENSG00000085998	POMGNT1	1.88688	3.16349	0.059177	0.00325999	0.0161326	0.00364047	0.00886419	4	21	7	A1	Artery. Mammary (STARNET)	EpiXcan	0.996731	starnet_mam	0.999981
376	ENSG00000172955	ADH6	-1.88502	-1.11545	0.0594276	0.0515528	0.126095	3.58333e-17	2.72989e-16	21	96	30	A1	Artery. Mammary (STARNET)	EpiXcan	0.996731	starnet_mam	0.999981
377	ENSG00000105186	ANKRD27	1.88399	0.557198	0.059566	0.0717441	0.149437	2.09745e-20	1.88629e-19	27	89	34	A1	Artery. Mammary (STARNET)	EpiXcan	0.996731	starnet_mam	0.999981
378	ENSG00000124440	HIF3A	-1.88211	-1.82916	0.0598212	0.0102701	0.152689	2.44717e-21	2.33558e-20	20	32	29	A1	Artery. Mammary (STARNET)	EpiXcan	0.996731	starnet_mam	0.999981
379	ENSG00000007923	DNAJC11	-1.88168	-0.594446	0.0598788	0.107698	0.197954	2.11487e-27	2.64359e-26	24	32	28	A1	Artery. Mammary (STARNET)	EpiXcan	0.996731	starnet_mam	0.999981
380	ENSG00000108641	B9D1	1.8791	1.27319	0.0602306	0.0263805	0.0234011	0.000497035	0.00133313	27	38	36	A1	Artery. Mammary (STARNET)	EpiXcan	0.996731	starnet_mam	0.999981
381	ENSG00000168702	LRP1B	1.87854	0.848931	0.0603069	0.0833863	0.166346	8.46677e-23	8.61975e-22	41	77	49	A1	Artery. Mammary (STARNET)	EpiXcan	0.996731	starnet_mam	0.999981
382	ENSG00000125733	TRIP10	1.87735	2.35319	0.0604705	0.0129496	0.0329231	3.13115e-05	9.60254e-05	4	6	6	A1	Artery. Mammary (STARNET)	EpiXcan	0.996731	starnet_mam	0.999981
383	ENSG00000167333	TRIM68	1.87655	1.62652	0.0605791	0.0135973	0.0138115	0.00736328	0.0173233	20	32	24	A1	Artery. Mammary (STARNET)	EpiXcan	0.996731	starnet_mam	0.999981
384	ENSG00000075239	ACAT1	-1.8762	-0.568038	0.0606281	0.121062	0.157309	2.22884e-21	2.13694e-20	32	48	39	A1	Artery. Mammary (STARNET)	EpiXcan	0.996731	starnet_mam	0.999981
385	ENSG00000083720	OXCT1	-1.87383	-0.981781	0.0609541	0.035915	0.0660218	1.75139e-09	8.06553e-09	22	35	25	A1	Artery. Mammary (STARNET)	EpiXcan	0.996731	starnet_mam	0.999981
386	ENSG00000260077	AC104794.2	1.87379	1.32711	0.0609595	0.0201145	0.0704639	7.43261e-10	3.53073e-09	16	40	22	A1	Artery. Mammary (STARNET)	EpiXcan	0.996731	starnet_mam	0.999981
387	ENSG00000138411	HECW2	1.87274	0.471373	0.0611038	0.149591	0.28131	3.54654e-41	7.44368e-40	20	56	27	A1	Artery. Mammary (STARNET)	EpiXcan	0.996731	starnet_mam	0.999981
388	ENSG00000135917	SLC19A3	-1.87265	-1.79354	0.0611174	0.0169463	0.0600238	9.5551e-09	4.12319e-08	12	42	14	A1	Artery. Mammary (STARNET)	EpiXcan	0.996731	starnet_mam	0.999981
389	ENSG00000101574	METTL4	-1.87131	-1.60475	0.0613018	0.0163215	0.055001	5.34992e-08	2.1735e-07	23	30	26	A1	Artery. Mammary (STARNET)	EpiXcan	0.996731	starnet_mam	0.999981
390	ENSG00000163050	COQ8A	1.87082	0.54014	0.0613705	0.125467	0.149198	2.67969e-20	2.39814e-19	63	152	71	A1	Artery. Mammary (STARNET)	EpiXcan	0.996731	starnet_mam	0.999981
391	ENSG00000053371	AKR7A2	-1.8704	-1.56108	0.0614289	0.0149913	0.0152814	0.00457511	0.0110221	12	24	14	A1	Artery. Mammary (STARNET)	EpiXcan	0.996731	starnet_mam	0.999981
392	ENSG00000133067	LGR6	-1.86957	-1.07274	0.0615441	0.0286322	0.0508934	1.86281e-07	7.18918e-07	10	11	10	A1	Artery. Mammary (STARNET)	EpiXcan	0.996731	starnet_mam	0.999981
393	ENSG00000156026	MCU	-1.86761	-1.49565	0.0618158	0.0156386	0.0540366	8.65505e-08	3.44368e-07	16	34	23	A1	Artery. Mammary (STARNET)	EpiXcan	0.996731	starnet_mam	0.999981
394	ENSG00000267508	ZNF285	-1.86585	-0.557705	0.0620617	0.0976772	0.424673	2.1794e-69	1.07502e-67	41	73	57	A1	Artery. Mammary (STARNET)	EpiXcan	0.996731	starnet_mam	0.999981
395	ENSG00000120586	MRC1	1.86544	1.1283	0.0621203	0.0291151	0.0846305	8.87878e-12	4.80333e-11	30	60	37	A1	Artery. Mammary (STARNET)	EpiXcan	0.996731	starnet_mam	0.999981
396	ENSG00000113318	MSH3	1.86535	0.423598	0.0621325	0.194496	0.422055	2.06999e-69	1.02451e-67	103	141	117	A1	Artery. Mammary (STARNET)	EpiXcan	0.996731	starnet_mam	0.999981
397	ENSG00000083857	FAT1	-1.86488	-0.78868	0.0621985	0.0557934	0.0138201	0.00725891	0.0170969	82	157	119	A1	Artery. Mammary (STARNET)	EpiXcan	0.996731	starnet_mam	0.999981
398	ENSG00000204946	ZNF783	1.86303	2.29718	0.0624585	0.00641845	0.0174843	0.00264725	0.00654111	25	56	34	A1	Artery. Mammary (STARNET)	EpiXcan	0.996731	starnet_mam	0.999981
399	ENSG00000170275	CRTAP	-1.8607	-1.05017	0.0627872	0.0408177	0.124736	1.92224e-17	1.49236e-16	25	42	31	A1	Artery. Mammary (STARNET)	EpiXcan	0.996731	starnet_mam	0.999981
400	ENSG00000157637	SLC38A10	1.85968	0.476687	0.0629308	0.164428	0.261712	1.77381e-37	3.31457e-36	54	86	63	A1	Artery. Mammary (STARNET)	EpiXcan	0.996731	starnet_mam	0.999981
401	ENSG00000174776	WDR49	1.85467	3.99037	0.0636438	0.00239581	0.0293067	8.95721e-05	0.000261661	3	20	8	A1	Artery. Mammary (STARNET)	EpiXcan	0.996731	starnet_mam	0.999981
402	ENSG00000267505	AC005180.2	-1.85029	-0.516857	0.0642724	0.126747	0.280814	5.1442e-41	1.07661e-39	44	82	62	A1	Artery. Mammary (STARNET)	EpiXcan	0.996731	starnet_mam	0.999981
403	ENSG00000078269	SYNJ2	1.84969	0.494411	0.0643586	0.127973	0.229708	3.19608e-32	4.89264e-31	30	62	36	A1	Artery. Mammary (STARNET)	EpiXcan	0.996731	starnet_mam	0.999981
404	ENSG00000183785	TUBA8	-1.84949	-3.32375	0.0643864	0.00348317	0.122424	1.64154e-16	1.20665e-15	9	29	14	A1	Artery. Mammary (STARNET)	EpiXcan	0.996731	starnet_mam	0.999981
405	ENSG00000107738	VSIR	1.84809	0.93391	0.0645896	0.0490146	0.091058	1.89977e-12	1.07583e-11	15	48	19	A1	Artery. Mammary (STARNET)	EpiXcan	0.996731	starnet_mam	0.999981
406	ENSG00000155957	TMBIM4	1.84715	0.533692	0.0647255	0.120929	0.164471	5.60202e-23	5.73913e-22	26	47	28	A1	Artery. Mammary (STARNET)	EpiXcan	0.996731	starnet_mam	0.999981
407	ENSG00000014123	UFL1	1.84682	1.37775	0.0647728	0.0200748	0.0848795	4.74743e-12	2.61466e-11	9	14	14	A1	Artery. Mammary (STARNET)	EpiXcan	0.996731	starnet_mam	0.999981
408	ENSG00000205683	DPF3	-1.8459	-1.2928	0.0649065	0.0229029	0.0400307	3.90884e-06	1.32189e-05	23	36	28	A1	Artery. Mammary (STARNET)	EpiXcan	0.996731	starnet_mam	0.999981
409	ENSG00000223768	LINC00205	1.84329	0.876763	0.0652869	0.0423011	0.105897	1.11514e-14	7.34237e-14	15	31	18	A1	Artery. Mammary (STARNET)	EpiXcan	0.996731	starnet_mam	0.999981
410	ENSG00000139946	PELI2	-1.84322	-1.48244	0.0652975	0.0196248	0.0573143	2.63137e-08	1.09516e-07	6	7	7	A1	Artery. Mammary (STARNET)	EpiXcan	0.996731	starnet_mam	0.999981
411	ENSG00000119673	ACOT2	1.84173	0.742203	0.0655142	0.0607386	0.216722	1.60989e-30	2.28314e-29	27	62	38	A1	Artery. Mammary (STARNET)	EpiXcan	0.996731	starnet_mam	0.999981
412	ENSG00000150627	WDR17	-1.84165	-0.657944	0.065526	0.0892325	0.380827	3.61546e-62	1.40123e-60	30	71	42	A1	Artery. Mammary (STARNET)	EpiXcan	0.996731	starnet_mam	0.999981
413	ENSG00000107882	SUFU	1.83954	2.6902	0.065836	0.00542958	0.0226351	0.000592647	0.00157659	15	20	18	A1	Artery. Mammary (STARNET)	EpiXcan	0.996731	starnet_mam	0.999981
414	ENSG00000163132	MSX1	1.83912	3.6532	0.0658969	0.00302729	0.0527176	9.63983e-08	3.82305e-07	12	19	18	A1	Artery. Mammary (STARNET)	EpiXcan	0.996731	starnet_mam	0.999981
415	ENSG00000128656	CHN1	1.83882	1.22755	0.0659419	0.0376165	0.40753	2.77659e-65	1.18247e-63	40	132	51	A1	Artery. Mammary (STARNET)	EpiXcan	0.996731	starnet_mam	0.999981
416	ENSG00000142794	NBPF3	-1.83776	-0.261743	0.0660981	0.514611	0.76192	4.13408e-205	4.65879e-202	29	102	36	A1	Artery. Mammary (STARNET)	EpiXcan	0.996731	starnet_mam	0.999981
417	ENSG00000054654	SYNE2	1.83766	0.79189	0.066112	0.0684124	0.148341	1.68592e-20	1.52744e-19	32	48	37	A1	Artery. Mammary (STARNET)	EpiXcan	0.996731	starnet_mam	0.999981
418	ENSG00000163531	NFASC	1.83761	0.84887	0.0661198	0.0430627	0.148346	3.43134e-20	3.05587e-19	13	23	15	A1	Artery. Mammary (STARNET)	EpiXcan	0.996731	starnet_mam	0.999981
419	ENSG00000173258	ZNF483	-1.8344	-0.753619	0.0665941	0.0995181	0.353166	4.28828e-54	1.35981e-52	56	82	69	A1	Artery. Mammary (STARNET)	EpiXcan	0.996731	starnet_mam	0.999981
420	ENSG00000115946	PNO1	1.83408	0.911584	0.0666424	0.0508421	0.031243	5.00801e-05	0.000150253	44	56	49	A1	Artery. Mammary (STARNET)	EpiXcan	0.996731	starnet_mam	0.999981
421	ENSG00000164292	RHOBTB3	-1.83406	-1.50681	0.0666445	0.020201	0.0333649	2.95305e-05	9.07536e-05	18	25	21	A1	Artery. Mammary (STARNET)	EpiXcan	0.996731	starnet_mam	0.999981
422	ENSG00000122550	KLHL7	-1.83344	-0.82796	0.0667378	0.0457694	0.0455999	8.84455e-07	3.18987e-06	41	71	51	A1	Artery. Mammary (STARNET)	EpiXcan	0.996731	starnet_mam	0.999981
423	ENSG00000065548	ZC3H15	1.832	3.2578	0.0669517	0.0138747	0.0170944	0.00289384	0.00712876	26	43	34	A1	Artery. Mammary (STARNET)	EpiXcan	0.996731	starnet_mam	0.999981
424	ENSG00000267690	LDLRAD4-AS1	-1.8309	-1.31755	0.0671155	0.0148749	0.0103049	0.0210164	0.0466641	24	51	30	A1	Artery. Mammary (STARNET)	EpiXcan	0.996731	starnet_mam	0.999981
425	ENSG00000263568	MIR3916	1.83024	1.09747	0.0672143	0.021592	0.0586823	1.70361e-08	7.19249e-08	12	17	13	A1	Artery. Mammary (STARNET)	EpiXcan	0.996731	starnet_mam	0.999981
426	ENSG00000105650	PDE4C	1.82978	0.929997	0.0672836	0.0433807	0.0843082	9.50971e-12	5.12761e-11	8	15	10	A1	Artery. Mammary (STARNET)	EpiXcan	0.996731	starnet_mam	0.999981
427	ENSG00000197121	PGAP1	1.82749	1.01559	0.0676264	0.0399994	0.0208918	0.00100142	0.0025934	34	72	41	A1	Artery. Mammary (STARNET)	EpiXcan	0.996731	starnet_mam	0.999981
428	ENSG00000172831	CES2	1.82526	0.707796	0.0679616	0.0333155	0.042608	2.05275e-06	7.14999e-06	35	47	40	A1	Artery. Mammary (STARNET)	EpiXcan	0.996731	starnet_mam	0.999981
429	ENSG00000108064	TFAM	-1.82419	-0.947448	0.0681238	0.0420427	0.351469	5.53494e-54	1.75134e-52	35	72	44	A1	Artery. Mammary (STARNET)	EpiXcan	0.996731	starnet_mam	0.999981
430	ENSG00000198105	ZNF248	1.82406	0.836613	0.0681436	0.038986	0.0652498	2.88995e-09	1.30753e-08	65	80	73	A1	Artery. Mammary (STARNET)	EpiXcan	0.996731	starnet_mam	0.999981
431	ENSG00000065320	NTN1	1.82206	1.77571	0.0684453	0.0113352	0.117862	4.29645e-16	3.08393e-15	16	83	21	A1	Artery. Mammary (STARNET)	EpiXcan	0.996731	starnet_mam	0.999981
432	ENSG00000031691	CENPQ	-1.82149	-0.562725	0.0685328	0.110429	0.317912	2.67096e-47	6.79332e-46	16	19	19	A1	Artery. Mammary (STARNET)	EpiXcan	0.996731	starnet_mam	0.999981
433	ENSG00000187824	TMEM220	1.82126	0.824191	0.0685673	0.0553588	0.179536	7.45462e-25	8.34302e-24	26	42	37	A1	Artery. Mammary (STARNET)	EpiXcan	0.996731	starnet_mam	0.999981
434	ENSG00000078814	MYH7B	1.82079	1.12073	0.0686388	0.0312311	0.0616966	8.88275e-09	3.85235e-08	46	74	56	A1	Artery. Mammary (STARNET)	EpiXcan	0.996731	starnet_mam	0.999981
435	ENSG00000121310	ECHDC2	-1.8203	-1.46088	0.0687138	0.0352239	0.0662707	1.86639e-09	8.58211e-09	11	22	15	A1	Artery. Mammary (STARNET)	EpiXcan	0.996731	starnet_mam	0.999981
436	ENSG00000162885	B3GALNT2	1.81979	0.841608	0.0687902	0.0380222	0.284775	7.28787e-42	1.56321e-40	17	83	26	A1	Artery. Mammary (STARNET)	EpiXcan	0.996731	starnet_mam	0.999981
437	ENSG00000177042	TMEM80	-1.81881	-0.742449	0.0689402	0.0698384	0.295937	3.44053e-44	8.0646e-43	28	55	38	A1	Artery. Mammary (STARNET)	EpiXcan	0.996731	starnet_mam	0.999981
438	ENSG00000248008	NRAV	1.81673	1.19155	0.0692585	0.0348716	0.0532578	7.94932e-08	3.1741e-07	39	47	41	A1	Artery. Mammary (STARNET)	EpiXcan	0.996731	starnet_mam	0.999981
439	ENSG00000187098	MITF	-1.81512	-1.14498	0.0695051	0.0327315	0.0732231	2.47079e-10	1.2163e-09	13	22	16	A1	Artery. Mammary (STARNET)	EpiXcan	0.996731	starnet_mam	0.999981
440	ENSG00000107317	PTGDS	-1.81503	-0.998608	0.0695188	0.0372466	0.11727	2.64205e-16	1.91614e-15	16	40	21	A1	Artery. Mammary (STARNET)	EpiXcan	0.996731	starnet_mam	0.999981
441	ENSG00000159884	CCDC107	1.81452	2.22704	0.0695981	0.0125892	0.0206936	0.000977053	0.00253297	12	15	13	A1	Artery. Mammary (STARNET)	EpiXcan	0.996731	starnet_mam	0.999981
442	ENSG00000135968	GCC2	-1.81413	-0.823499	0.069658	0.0519516	0.133474	5.18025e-18	4.13573e-17	30	50	42	A1	Artery. Mammary (STARNET)	EpiXcan	0.996731	starnet_mam	0.999981
443	ENSG00000013364	MVP	-1.81165	-1.10323	0.0700397	0.0274771	0.0462626	5.45114e-07	2.01056e-06	7	10	10	A1	Artery. Mammary (STARNET)	EpiXcan	0.996731	starnet_mam	0.999981
444	ENSG00000231672	DIRC3	-1.81148	-0.469453	0.0700669	0.169091	0.216065	1.83851e-30	2.60233e-29	39	55	51	A1	Artery. Mammary (STARNET)	EpiXcan	0.996731	starnet_mam	0.999981
445	ENSG00000246596	AC139795.1	1.81013	1.04535	0.0702761	0.0319162	0.064002	4.56799e-09	2.03593e-08	12	46	16	A1	Artery. Mammary (STARNET)	EpiXcan	0.996731	starnet_mam	0.999981
446	ENSG00000177556	ATOX1	1.80904	1.73832	0.0704442	0.0133623	0.032161	3.72896e-05	0.000113409	11	17	11	A1	Artery. Mammary (STARNET)	EpiXcan	0.996731	starnet_mam	0.999981
447	ENSG00000264920	AC018521.5	1.80899	0.571884	0.0704529	0.140701	0.234877	3.44564e-33	5.44537e-32	19	55	23	A1	Artery. Mammary (STARNET)	EpiXcan	0.996731	starnet_mam	0.999981
448	ENSG00000198270	TMEM116	-1.80882	-0.522401	0.0704788	0.151525	0.30052	2.16723e-44	5.1127e-43	46	71	52	A1	Artery. Mammary (STARNET)	EpiXcan	0.996731	starnet_mam	0.999981
449	ENSG00000268225	AC010487.1	1.80786	1.28831	0.0706289	0.0240354	0.0808661	3.86527e-11	2.00092e-10	16	23	20	A1	Artery. Mammary (STARNET)	EpiXcan	0.996731	starnet_mam	0.999981
450	ENSG00000058799	YIPF1	-1.80699	-2.40878	0.0707646	0.0145198	0.0424464	1.66501e-06	5.84109e-06	18	27	23	A1	Artery. Mammary (STARNET)	EpiXcan	0.996731	starnet_mam	0.999981
451	ENSG00000255374	TAS2R43	1.80664	0.368599	0.0708177	0.297808	0.582744	5.56503e-115	8.23511e-113	73	133	104	A1	Artery. Mammary (STARNET)	EpiXcan	0.996731	starnet_mam	0.999981
452	ENSG00000158773	USF1	-1.8046	-3.59878	0.0711369	0.00289972	0.034309	2.30093e-05	7.15681e-05	3	10	5	A1	Artery. Mammary (STARNET)	EpiXcan	0.996731	starnet_mam	0.999981
453	ENSG00000099290	WASHC2A	-1.8036	-0.384007	0.0712944	0.259886	0.480485	2.54703e-83	1.75183e-81	52	81	63	A1	Artery. Mammary (STARNET)	EpiXcan	0.996731	starnet_mam	0.999981
454	ENSG00000188243	COMMD6	1.80059	2.51374	0.0717671	0.00708701	0.0314389	5.08074e-05	0.000152401	16	20	18	A1	Artery. Mammary (STARNET)	EpiXcan	0.996731	starnet_mam	0.999981
455	ENSG00000197077	KIAA1671	1.79804	1.34568	0.0721704	0.0283505	0.010704	0.01852	0.0414923	34	49	40	A1	Artery. Mammary (STARNET)	EpiXcan	0.996731	starnet_mam	0.999981
456	ENSG00000215808	LINC01139	1.79701	0.389781	0.0723334	0.250354	0.455102	4.88554e-78	2.98222e-76	37	86	45	A1	Artery. Mammary (STARNET)	EpiXcan	0.996731	starnet_mam	0.999981
457	ENSG00000141580	WDR45B	-1.79654	-3.48933	0.0724081	0.00424695	0.0134815	0.00835885	0.0195338	12	20	15	A1	Artery. Mammary (STARNET)	EpiXcan	0.996731	starnet_mam	0.999981
458	ENSG00000023516	AKAP11	-1.79612	-0.571673	0.0724746	0.146858	0.298923	8.46484e-44	1.95291e-42	21	28	24	A1	Artery. Mammary (STARNET)	EpiXcan	0.996731	starnet_mam	0.999981
459	ENSG00000121864	ZNF639	1.796	0.640321	0.0724941	0.0793238	0.109765	3.99303e-15	2.712e-14	17	19	18	A1	Artery. Mammary (STARNET)	EpiXcan	0.996731	starnet_mam	0.999981
460	ENSG00000155097	ATP6V1C1	-1.7953	-1.04904	0.0726066	0.0283944	0.0961717	3.42017e-13	2.03929e-12	22	58	28	A1	Artery. Mammary (STARNET)	EpiXcan	0.996731	starnet_mam	0.999981
461	ENSG00000226469	ADAM1B	-1.79522	-2.34175	0.0726185	0.00682792	0.0190917	0.00168985	0.00427202	10	17	10	A1	Artery. Mammary (STARNET)	EpiXcan	0.996731	starnet_mam	0.999981
462	ENSG00000262118	MTCO1P28	-1.79339	-0.876433	0.0729109	0.0627734	0.184843	3.18711e-25	3.63073e-24	30	59	40	A1	Artery. Mammary (STARNET)	EpiXcan	0.996731	starnet_mam	0.999981
463	ENSG00000111077	TNS2	-1.79328	-1.11033	0.0729287	0.0342916	0.233902	2.10581e-33	3.36792e-32	26	50	33	A1	Artery. Mammary (STARNET)	EpiXcan	0.996731	starnet_mam	0.999981
464	ENSG00000167325	RRM1	-1.79236	-0.378538	0.0730746	0.256497	0.392953	3.18022e-62	1.23582e-60	19	29	22	A1	Artery. Mammary (STARNET)	EpiXcan	0.996731	starnet_mam	0.999981
465	ENSG00000247572	CKMT2-AS1	-1.792	-0.306598	0.0731327	0.39643	0.62832	1.55142e-131	3.44368e-129	52	64	60	A1	Artery. Mammary (STARNET)	EpiXcan	0.996731	starnet_mam	0.999981
466	ENSG00000169515	CCDC8	-1.79166	-1.70964	0.0731877	0.013339	0.0307559	6.02774e-05	0.000179594	16	24	18	A1	Artery. Mammary (STARNET)	EpiXcan	0.996731	starnet_mam	0.999981
467	ENSG00000072134	EPN2	1.7913	0.410674	0.0732457	0.221338	0.390139	3.84863e-62	1.48766e-60	10	20	12	A1	Artery. Mammary (STARNET)	EpiXcan	0.996731	starnet_mam	0.999981
468	ENSG00000152558	TMEM123	-1.79067	-0.65508	0.0733468	0.0997552	0.164969	1.47656e-22	1.48875e-21	43	79	47	A1	Artery. Mammary (STARNET)	EpiXcan	0.996731	starnet_mam	0.999981
469	ENSG00000182224	CYB5D1	1.78903	2.15175	0.0736097	0.00884567	0.0124898	0.0110236	0.0253542	13	25	20	A1	Artery. Mammary (STARNET)	EpiXcan	0.996731	starnet_mam	0.999981
470	ENSG00000151893	CACUL1	1.78807	0.522883	0.0737651	0.11402	0.268887	6.4358e-40	1.30588e-38	33	51	45	A1	Artery. Mammary (STARNET)	EpiXcan	0.996731	starnet_mam	0.999981
471	ENSG00000228223	HCG11	1.78613	3.36968	0.074079	0.00292015	0.0222961	0.000604114	0.00160505	14	28	19	A1	Artery. Mammary (STARNET)	EpiXcan	0.996731	starnet_mam	0.999981
472	ENSG00000180881	CAPS2	1.78504	0.534885	0.0742549	0.130875	0.186641	5.66866e-26	6.65965e-25	31	38	34	A1	Artery. Mammary (STARNET)	EpiXcan	0.996731	starnet_mam	0.999981
473	ENSG00000146067	FAM193B	1.78482	1.72906	0.0742901	0.0121679	0.0452056	7.44618e-07	2.70753e-06	6	8	7	A1	Artery. Mammary (STARNET)	EpiXcan	0.996731	starnet_mam	0.999981
474	ENSG00000181218	HIST3H2A	1.78413	1.661	0.0744019	0.01102	0.0133615	0.0086833	0.0202468	11	28	17	A1	Artery. Mammary (STARNET)	EpiXcan	0.996731	starnet_mam	0.999981
475	ENSG00000141564	RPTOR	1.78081	0.880619	0.0749436	0.0452463	0.0967841	2.30587e-13	1.39303e-12	30	44	38	A1	Artery. Mammary (STARNET)	EpiXcan	0.996731	starnet_mam	0.999981
476	ENSG00000198276	UCKL1	1.7804	2.34462	0.075011	0.00709119	0.0196647	0.00144464	0.0036794	5	9	5	A1	Artery. Mammary (STARNET)	EpiXcan	0.996731	starnet_mam	0.999981
477	ENSG00000198648	STK39	1.78021	0.715929	0.0750416	0.0662795	0.114384	1.24983e-15	8.7025e-15	18	27	20	A1	Artery. Mammary (STARNET)	EpiXcan	0.996731	starnet_mam	0.999981
478	ENSG00000225492	GBP1P1	1.7789	0.740155	0.0752569	0.0838303	0.215387	7.81567e-30	1.07411e-28	67	101	87	A1	Artery. Mammary (STARNET)	EpiXcan	0.996731	starnet_mam	0.999981
479	ENSG00000271551	AL355297.4	1.77851	1.13649	0.0753196	0.0265526	0.0313545	4.336e-05	0.000130947	22	58	25	A1	Artery. Mammary (STARNET)	EpiXcan	0.996731	starnet_mam	0.999981
480	ENSG00000272129	AL359715.4	-1.77844	-1.52195	0.075331	0.0141525	0.0274232	0.000159155	0.00045134	16	43	17	A1	Artery. Mammary (STARNET)	EpiXcan	0.996731	starnet_mam	0.999981
481	ENSG00000135540	NHSL1	1.77733	1.32395	0.0755134	0.0168893	0.0280581	0.000129836	0.000372449	17	23	22	A1	Artery. Mammary (STARNET)	EpiXcan	0.996731	starnet_mam	0.999981
482	ENSG00000130414	NDUFA10	-1.77698	-0.54459	0.0755716	0.112312	0.339043	1.02566e-51	3.04167e-50	24	39	30	A1	Artery. Mammary (STARNET)	EpiXcan	0.996731	starnet_mam	0.999981
483	ENSG00000066926	FECH	-1.77323	-0.425253	0.0761913	0.205498	0.182343	4.17397e-25	4.72556e-24	103	124	117	A1	Artery. Mammary (STARNET)	EpiXcan	0.996731	starnet_mam	0.999981
484	ENSG00000213639	PPP1CB	1.77178	0.978253	0.0764314	0.0386321	0.0589922	2.16774e-08	9.06317e-08	20	29	22	A1	Artery. Mammary (STARNET)	EpiXcan	0.996731	starnet_mam	0.999981
485	ENSG00000137054	POLR1E	1.77163	0.813186	0.0764564	0.0771343	0.0997617	7.2551e-14	4.54802e-13	20	25	23	A1	Artery. Mammary (STARNET)	EpiXcan	0.996731	starnet_mam	0.999981
486	ENSG00000132357	CARD6	-1.77123	-0.651614	0.0765219	0.0908075	0.264063	8.86147e-38	1.67295e-36	35	52	46	A1	Artery. Mammary (STARNET)	EpiXcan	0.996731	starnet_mam	0.999981
487	ENSG00000165533	TTC8	1.77078	1.36912	0.0765973	0.021804	0.0174738	0.00255089	0.00631153	27	38	33	A1	Artery. Mammary (STARNET)	EpiXcan	0.996731	starnet_mam	0.999981
488	ENSG00000271020	AC112220.2	1.76953	1.15107	0.0768055	0.0241468	0.0504383	2.22157e-07	8.49987e-07	40	54	47	A1	Artery. Mammary (STARNET)	EpiXcan	0.996731	starnet_mam	0.999981
489	ENSG00000011021	CLCN6	1.76747	1.17551	0.0771497	0.0280129	0.110085	5.19603e-15	3.49182e-14	25	52	31	A1	Artery. Mammary (STARNET)	EpiXcan	0.996731	starnet_mam	0.999981
490	ENSG00000250479	CHCHD10	-1.76628	-1.64847	0.077349	0.0162491	0.0454507	9.92043e-07	3.55775e-06	25	45	31	A1	Artery. Mammary (STARNET)	EpiXcan	0.996731	starnet_mam	0.999981
491	ENSG00000118514	ALDH8A1	1.76575	0.347754	0.0774382	0.304206	0.509274	4.26896e-92	3.55342e-90	62	117	74	A1	Artery. Mammary (STARNET)	EpiXcan	0.996731	starnet_mam	0.999981
492	ENSG00000163257	DCAF16	-1.7657	-0.946887	0.0774458	0.0287665	0.0251935	0.000275204	0.000760992	29	43	36	A1	Artery. Mammary (STARNET)	EpiXcan	0.996731	starnet_mam	0.999981
493	ENSG00000136999	NOV	1.765	0.866282	0.077564	0.0456579	0.0549697	6.33392e-08	2.55695e-07	35	40	37	A1	Artery. Mammary (STARNET)	EpiXcan	0.996731	starnet_mam	0.999981
494	ENSG00000136717	BIN1	1.76372	1.60735	0.0777785	0.0148831	0.0391337	5.21317e-06	1.7401e-05	6	14	7	A1	Artery. Mammary (STARNET)	EpiXcan	0.996731	starnet_mam	0.999981
495	ENSG00000131018	SYNE1	-1.76101	-1.94424	0.0782373	0.00962912	0.0507029	2.17383e-07	8.3259e-07	9	21	10	A1	Artery. Mammary (STARNET)	EpiXcan	0.996731	starnet_mam	0.999981
496	ENSG00000144668	ITGA9	-1.76101	-1.10646	0.0782373	0.0305658	0.0690529	1.09694e-09	5.13919e-09	25	47	36	A1	Artery. Mammary (STARNET)	EpiXcan	0.996731	starnet_mam	0.999981
497	ENSG00000135750	KCNK1	-1.76063	-0.618356	0.0783004	0.074718	0.120884	2.55691e-16	1.85623e-15	30	50	34	A1	Artery. Mammary (STARNET)	EpiXcan	0.996731	starnet_mam	0.999981
498	ENSG00000166387	PPFIBP2	-1.76058	-0.560377	0.0783091	0.115966	0.198793	1.29709e-27	1.63391e-26	26	41	35	A1	Artery. Mammary (STARNET)	EpiXcan	0.996731	starnet_mam	0.999981
499	ENSG00000247081	BAALC-AS1	1.75958	0.560893	0.0784792	0.103863	0.172367	1.26611e-23	1.34118e-22	50	78	62	A1	Artery. Mammary (STARNET)	EpiXcan	0.996731	starnet_mam	0.999981
500	ENSG00000138759	FRAS1	-1.75871	-0.910925	0.0786261	0.0412681	0.0447526	9.61983e-07	3.45418e-06	28	60	34	A1	Artery. Mammary (STARNET)	EpiXcan	0.996731	starnet_mam	0.999981
501	ENSG00000247400	DNAJC3-AS1	-1.75804	-2.20209	0.0787412	0.0065884	0.0486355	3.6766e-07	1.37967e-06	7	14	10	A1	Artery. Mammary (STARNET)	EpiXcan	0.996731	starnet_mam	0.999981
502	ENSG00000178467	P4HTM	-1.7577	-1.61666	0.0787979	0.0101122	0.0245288	0.000348312	0.000951832	28	41	38	A1	Artery. Mammary (STARNET)	EpiXcan	0.996731	starnet_mam	0.999981
503	ENSG00000103855	CD276	-1.75714	-2.4353	0.0788948	0.00598436	0.0103747	0.0196961	0.0439057	5	10	6	A1	Artery. Mammary (STARNET)	EpiXcan	0.996731	starnet_mam	0.999981
504	ENSG00000166441	RPL27A	-1.75608	-0.86773	0.0790745	0.0382188	0.0545132	7.16333e-08	2.87593e-07	26	43	30	A1	Artery. Mammary (STARNET)	EpiXcan	0.996731	starnet_mam	0.999981
505	ENSG00000181027	FKRP	-1.75346	-0.697981	0.0795236	0.0669761	0.240817	4.58499e-34	7.49667e-33	15	51	21	A1	Artery. Mammary (STARNET)	EpiXcan	0.996731	starnet_mam	0.999981
506	ENSG00000170260	ZNF212	-1.75164	-0.869779	0.0798366	0.0514617	0.108139	1.17773e-14	7.74408e-14	12	31	17	A1	Artery. Mammary (STARNET)	EpiXcan	0.996731	starnet_mam	0.999981
507	ENSG00000114166	KAT2B	-1.75046	-1.27705	0.0800384	0.0221339	0.0308621	6.04006e-05	0.000179925	33	70	40	A1	Artery. Mammary (STARNET)	EpiXcan	0.996731	starnet_mam	0.999981
508	ENSG00000065154	OAT	-1.7497	-1.0628	0.0801696	0.0315627	0.0333707	2.9262e-05	9.00039e-05	29	74	32	A1	Artery. Mammary (STARNET)	EpiXcan	0.996731	starnet_mam	0.999981
509	ENSG00000226833	AC092164.1	1.74948	1.53601	0.0802074	0.0138874	0.0400251	4.56865e-06	1.53476e-05	13	17	14	A1	Artery. Mammary (STARNET)	EpiXcan	0.996731	starnet_mam	0.999981
510	ENSG00000150540	HNMT	1.74876	0.939097	0.0803324	0.0471256	0.0516342	1.60405e-07	6.22881e-07	41	78	44	A1	Artery. Mammary (STARNET)	EpiXcan	0.996731	starnet_mam	0.999981
511	ENSG00000147813	NAPRT	1.74817	0.494812	0.0804345	0.145557	0.268128	7.15308e-39	1.4085e-37	14	54	16	A1	Artery. Mammary (STARNET)	EpiXcan	0.996731	starnet_mam	0.999981
512	ENSG00000166313	APBB1	-1.74463	-2.34934	0.081049	0.00539134	0.0291326	9.42422e-05	0.000274428	4	7	4	A1	Artery. Mammary (STARNET)	EpiXcan	0.996731	starnet_mam	0.999981
513	ENSG00000246090	AP002026.1	-1.74443	-0.749483	0.0810836	0.0979739	0.245025	1.88426e-35	3.27455e-34	51	116	62	A1	Artery. Mammary (STARNET)	EpiXcan	0.996731	starnet_mam	0.999981
514	ENSG00000196329	GIMAP5	-1.74339	-1.09495	0.0812661	0.0288861	0.0706941	5.84061e-10	2.80357e-09	7	13	9	A1	Artery. Mammary (STARNET)	EpiXcan	0.996731	starnet_mam	0.999981
515	ENSG00000178776	C5orf46	1.74332	1.20883	0.0812785	0.020142	0.0314591	5.1652e-05	0.000154903	8	24	8	A1	Artery. Mammary (STARNET)	EpiXcan	0.996731	starnet_mam	0.999981
516	ENSG00000104332	SFRP1	1.7424	1.29909	0.0814388	0.0192876	0.0349492	1.94474e-05	6.0864e-05	33	47	43	A1	Artery. Mammary (STARNET)	EpiXcan	0.996731	starnet_mam	0.999981
517	ENSG00000126217	MCF2L	-1.74188	-1.19173	0.0815297	0.0268008	0.0878342	3.70531e-12	2.05383e-11	17	58	22	A1	Artery. Mammary (STARNET)	EpiXcan	0.996731	starnet_mam	0.999981
518	ENSG00000020922	MRE11	-1.74184	-0.41049	0.0815362	0.201792	0.336737	2.57836e-51	7.5546e-50	17	24	21	A1	Artery. Mammary (STARNET)	EpiXcan	0.996731	starnet_mam	0.999981
519	ENSG00000164116	GUCY1A3	-1.73946	-0.775192	0.0819545	0.061651	0.0935782	4.82649e-13	2.84197e-12	41	57	47	A1	Artery. Mammary (STARNET)	EpiXcan	0.996731	starnet_mam	0.999981
520	ENSG00000141698	NT5C3B	-1.73649	-0.586114	0.0824769	0.100077	0.510859	1.24623e-91	1.01996e-89	28	45	34	A1	Artery. Mammary (STARNET)	EpiXcan	0.996731	starnet_mam	0.999981
521	ENSG00000164742	ADCY1	1.73417	0.495446	0.0828872	0.193421	0.256959	3.23766e-37	5.96625e-36	37	47	40	A1	Artery. Mammary (STARNET)	EpiXcan	0.996731	starnet_mam	0.999981
522	ENSG00000126247	CAPNS1	1.7331	1.03661	0.0830774	0.0257194	0.0120432	0.0124567	0.0284741	30	53	42	A1	Artery. Mammary (STARNET)	EpiXcan	0.996731	starnet_mam	0.999981
523	ENSG00000068383	INPP5A	-1.73226	-1.38184	0.0832265	0.0194343	0.060687	1.14658e-08	4.91297e-08	8	16	10	A1	Artery. Mammary (STARNET)	EpiXcan	0.996731	starnet_mam	0.999981
524	ENSG00000198131	ZNF544	1.73161	2.42683	0.0833434	0.00605235	0.010604	0.0184316	0.0413195	17	22	21	A1	Artery. Mammary (STARNET)	EpiXcan	0.996731	starnet_mam	0.999981
525	ENSG00000213918	DNASE1	-1.7306	-1.75693	0.0835223	0.0135055	0.0451074	1.0733e-06	3.83416e-06	15	35	20	A1	Artery. Mammary (STARNET)	EpiXcan	0.996731	starnet_mam	0.999981
526	ENSG00000221983	UBA52	-1.7301	-0.429473	0.0836116	0.179678	0.319712	1.19537e-47	3.08314e-46	31	43	40	A1	Artery. Mammary (STARNET)	EpiXcan	0.996731	starnet_mam	0.999981
527	ENSG00000146733	PSPH	1.72885	0.792242	0.0838365	0.0726305	0.225793	1.10681e-31	1.65626e-30	44	64	55	A1	Artery. Mammary (STARNET)	EpiXcan	0.996731	starnet_mam	0.999981
528	ENSG00000149150	SLC43A1	-1.72822	-1.90082	0.0839493	0.0106048	0.1028	5.98995e-14	3.77356e-13	9	19	14	A1	Artery. Mammary (STARNET)	EpiXcan	0.996731	starnet_mam	0.999981
529	ENSG00000121807	CCR2	1.72797	0.79472	0.0839928	0.051476	0.0224502	0.000637484	0.0016882	41	81	51	A1	Artery. Mammary (STARNET)	EpiXcan	0.996731	starnet_mam	0.999981
530	ENSG00000140265	ZSCAN29	-1.72693	-0.432336	0.0841798	0.172191	0.220854	6.81175e-31	9.8804e-30	26	51	30	A1	Artery. Mammary (STARNET)	EpiXcan	0.996731	starnet_mam	0.999981
531	ENSG00000161202	DVL3	-1.726	-7.00081	0.084348	0.000721086	0.0182669	0.00195536	0.00490683	5	20	8	A1	Artery. Mammary (STARNET)	EpiXcan	0.996731	starnet_mam	0.999981
532	ENSG00000177427	MIEF2	-1.72432	-1.45252	0.0846498	0.0161002	0.0142286	0.00669815	0.0158578	20	36	24	A1	Artery. Mammary (STARNET)	EpiXcan	0.996731	starnet_mam	0.999981
533	ENSG00000259081	AF111169.4	1.72416	0.970876	0.0846793	0.0359035	0.0356861	1.5349e-05	4.84933e-05	34	70	38	A1	Artery. Mammary (STARNET)	EpiXcan	0.996731	starnet_mam	0.999981
534	ENSG00000138658	ZGRF1	-1.72258	-0.873286	0.0849643	0.0489351	0.180981	5.02182e-25	5.65486e-24	16	33	21	A1	Artery. Mammary (STARNET)	EpiXcan	0.996731	starnet_mam	0.999981
535	ENSG00000143382	ADAMTSL4	-1.71991	-0.693086	0.0854482	0.0681068	0.137137	7.10042e-19	5.9103e-18	9	10	10	A1	Artery. Mammary (STARNET)	EpiXcan	0.996731	starnet_mam	0.999981
536	ENSG00000175198	PCCA	-1.71955	-1.93516	0.0855143	0.0103575	0.0136921	0.00779818	0.0182819	19	46	26	A1	Artery. Mammary (STARNET)	EpiXcan	0.996731	starnet_mam	0.999981
537	ENSG00000173705	SUSD5	1.71881	1.41529	0.0856491	0.0183633	0.0695888	6.70956e-10	3.20702e-09	14	30	16	A1	Artery. Mammary (STARNET)	EpiXcan	0.996731	starnet_mam	0.999981
538	ENSG00000066583	ISOC1	1.71724	1.56656	0.0859357	0.0152545	0.0149419	0.00513209	0.0122992	48	83	60	A1	Artery. Mammary (STARNET)	EpiXcan	0.996731	starnet_mam	0.999981
539	ENSG00000144410	CPO	1.71712	0.604701	0.085957	0.0929034	0.0382715	6.74915e-06	2.21743e-05	88	132	105	A1	Artery. Mammary (STARNET)	EpiXcan	0.996731	starnet_mam	0.999981
540	ENSG00000186399	GOLGA8R	1.71681	0.932764	0.0860141	0.0364728	0.0418213	2.66759e-06	9.18452e-06	34	50	42	A1	Artery. Mammary (STARNET)	EpiXcan	0.996731	starnet_mam	0.999981
541	ENSG00000138095	LRPPRC	-1.71663	-1.20321	0.086047	0.0222617	0.1375	7.43906e-19	6.17813e-18	7	14	9	A1	Artery. Mammary (STARNET)	EpiXcan	0.996731	starnet_mam	0.999981
542	ENSG00000144891	AGTR1	1.71505	0.830784	0.0863364	0.0513012	0.129541	1.27302e-17	9.96776e-17	19	23	23	A1	Artery. Mammary (STARNET)	EpiXcan	0.996731	starnet_mam	0.999981
543	ENSG00000162545	CAMK2N1	1.71476	26.3927	0.0863884	3.83245e-05	0.0464704	5.62111e-07	2.0722e-06	2	10	4	A1	Artery. Mammary (STARNET)	EpiXcan	0.996731	starnet_mam	0.999981
544	ENSG00000188191	PRKAR1B	-1.71426	-0.739694	0.0864805	0.054952	0.0695592	9.36062e-10	4.40942e-09	29	45	34	A1	Artery. Mammary (STARNET)	EpiXcan	0.996731	starnet_mam	0.999981
545	ENSG00000166260	COX11	1.7137	0.907936	0.0865838	0.0356473	0.0630053	5.54577e-09	2.45011e-08	10	15	11	A1	Artery. Mammary (STARNET)	EpiXcan	0.996731	starnet_mam	0.999981
546	ENSG00000060656	PTPRU	1.7135	1.3115	0.0866197	0.0153117	0.0262893	0.000171999	0.000485906	24	50	35	A1	Artery. Mammary (STARNET)	EpiXcan	0.996731	starnet_mam	0.999981
547	ENSG00000104522	TSTA3	1.71348	1.36349	0.0866235	0.0215124	0.0797164	5.66808e-11	2.89935e-10	11	50	16	A1	Artery. Mammary (STARNET)	EpiXcan	0.996731	starnet_mam	0.999981
548	ENSG00000170364	SETMAR	-1.71331	-1.93616	0.0866557	0.00804881	0.0284751	0.000112449	0.000324798	3	4	3	A1	Artery. Mammary (STARNET)	EpiXcan	0.996731	starnet_mam	0.999981
549	ENSG00000261428	AC097461.1	-1.71193	-0.783748	0.0869091	0.0724454	0.1907	1.69045e-26	2.0266e-25	22	30	26	A1	Artery. Mammary (STARNET)	EpiXcan	0.996731	starnet_mam	0.999981
550	ENSG00000213901	SLC23A3	1.7116	1.66507	0.0869713	0.0111486	0.0527503	1.14954e-07	4.52586e-07	6	11	8	A1	Artery. Mammary (STARNET)	EpiXcan	0.996731	starnet_mam	0.999981
551	ENSG00000180884	ZNF792	1.71139	0.835207	0.0870095	0.0460053	0.0896207	3.01439e-12	1.68424e-11	12	25	16	A1	Artery. Mammary (STARNET)	EpiXcan	0.996731	starnet_mam	0.999981
552	ENSG00000266751	MIR3661	1.71133	2.84215	0.0870202	0.00335409	0.0130559	0.00892929	0.0207773	9	20	13	A1	Artery. Mammary (STARNET)	EpiXcan	0.996731	starnet_mam	0.999981
553	ENSG00000161692	DBF4B	1.7092	0.596373	0.0874142	0.0957099	0.253533	1.87177e-36	3.37703e-35	19	33	25	A1	Artery. Mammary (STARNET)	EpiXcan	0.996731	starnet_mam	0.999981
554	ENSG00000101751	POLI	-1.70888	-0.780621	0.0874737	0.0607789	0.188452	4.64085e-26	5.47852e-25	19	41	27	A1	Artery. Mammary (STARNET)	EpiXcan	0.996731	starnet_mam	0.999981
555	ENSG00000197467	COL13A1	-1.70782	-1.23772	0.0876706	0.0246798	0.030334	7.02799e-05	0.000207664	26	37	30	A1	Artery. Mammary (STARNET)	EpiXcan	0.996731	starnet_mam	0.999981
556	ENSG00000077549	CAPZB	-1.70695	-0.845364	0.0878307	0.0414271	0.1413	2.712e-19	2.31532e-18	10	24	14	A1	Artery. Mammary (STARNET)	EpiXcan	0.996731	starnet_mam	0.999981
557	ENSG00000006747	SCIN	-1.70655	-0.493702	0.0879049	0.11906	0.152568	1.18841e-20	1.08882e-19	37	83	46	A1	Artery. Mammary (STARNET)	EpiXcan	0.996731	starnet_mam	0.999981
558	ENSG00000234745	HLA-B	-1.70625	-0.716118	0.0879614	0.105102	0.222053	6.58213e-31	9.55681e-30	25	95	36	A1	Artery. Mammary (STARNET)	EpiXcan	0.996731	starnet_mam	0.999981
559	ENSG00000125810	CD93	1.70568	2.43709	0.0880676	0.00612976	0.0160358	0.00379665	0.00922709	3	7	4	A1	Artery. Mammary (STARNET)	EpiXcan	0.996731	starnet_mam	0.999981
560	ENSG00000102743	SLC25A15	-1.70534	-1.65276	0.0881315	0.0103375	0.0623295	7.25646e-09	3.17051e-08	8	21	11	A1	Artery. Mammary (STARNET)	EpiXcan	0.996731	starnet_mam	0.999981
561	ENSG00000122497	NBPF14	-1.70432	-1.29009	0.0883222	0.0225785	0.0242949	0.000377763	0.00102809	17	32	25	A1	Artery. Mammary (STARNET)	EpiXcan	0.996731	starnet_mam	0.999981
562	ENSG00000079459	FDFT1	1.70354	0.852665	0.0884668	0.0437	0.21883	1.44594e-30	2.05461e-29	15	38	22	A1	Artery. Mammary (STARNET)	EpiXcan	0.996731	starnet_mam	0.999981
563	ENSG00000113141	IK	1.70317	0.589706	0.0885362	0.0742973	0.0774204	7.14858e-11	3.62501e-10	49	65	61	A1	Artery. Mammary (STARNET)	EpiXcan	0.996731	starnet_mam	0.999981
564	ENSG00000145824	CXCL14	1.70112	1.50206	0.0889205	0.0123216	0.0256026	0.000263832	0.000731204	8	23	9	A1	Artery. Mammary (STARNET)	EpiXcan	0.996731	starnet_mam	0.999981
565	ENSG00000174130	TLR6	1.70066	0.650476	0.0890061	0.0794103	0.0687805	1.00256e-09	4.70752e-09	97	130	114	A1	Artery. Mammary (STARNET)	EpiXcan	0.996731	starnet_mam	0.999981
566	ENSG00000095209	TMEM38B	1.70044	0.40779	0.0890475	0.209477	0.404689	1.71003e-65	7.34661e-64	41	59	56	A1	Artery. Mammary (STARNET)	EpiXcan	0.996731	starnet_mam	0.999981
567	ENSG00000229241	PNPT1P1	-1.70012	-0.43204	0.089109	0.175378	0.254746	1.88385e-36	3.39464e-35	23	42	27	A1	Artery. Mammary (STARNET)	EpiXcan	0.996731	starnet_mam	0.999981
568	ENSG00000261087	AP003469.4	-1.69929	-1.69728	0.0892636	0.0213017	0.0260344	0.00021646	0.000605063	42	72	52	A1	Artery. Mammary (STARNET)	EpiXcan	0.996731	starnet_mam	0.999981
569	ENSG00000170949	ZNF160	1.69884	1.44935	0.0893487	0.0183611	0.163014	3.51968e-22	3.50294e-21	20	49	28	A1	Artery. Mammary (STARNET)	EpiXcan	0.996731	starnet_mam	0.999981
570	ENSG00000010810	FYN	1.69652	0.910078	0.0897883	0.0402439	0.061043	1.07571e-08	4.62011e-08	23	31	26	A1	Artery. Mammary (STARNET)	EpiXcan	0.996731	starnet_mam	0.999981
571	ENSG00000180198	RCC1	1.69642	0.729311	0.0898068	0.0747173	0.095876	2.91085e-13	1.74484e-12	46	76	56	A1	Artery. Mammary (STARNET)	EpiXcan	0.996731	starnet_mam	0.999981
572	ENSG00000229065	AL354893.2	1.69543	1.88385	0.0899936	0.00873149	0.028814	9.17464e-05	0.000267693	7	12	8	A1	Artery. Mammary (STARNET)	EpiXcan	0.996731	starnet_mam	0.999981
573	ENSG00000136628	EPRS	-1.69512	-0.968266	0.0900527	0.0406466	0.0733121	2.8675e-10	1.4017e-09	30	43	40	A1	Artery. Mammary (STARNET)	EpiXcan	0.996731	starnet_mam	0.999981
574	ENSG00000134014	ELP3	1.69444	0.341345	0.0901813	0.275829	0.357622	8.20739e-55	2.66604e-53	25	41	26	A1	Artery. Mammary (STARNET)	EpiXcan	0.996731	starnet_mam	0.999981
575	ENSG00000260329	AC007541.1	-1.69404	-2.92148	0.0902568	0.00304413	0.010138	0.0219753	0.0486826	8	36	11	A1	Artery. Mammary (STARNET)	EpiXcan	0.996731	starnet_mam	0.999981
576	ENSG00000171497	PPID	-1.69268	-0.942174	0.0905161	0.0308721	0.0745557	1.85797e-10	9.22064e-10	18	23	22	A1	Artery. Mammary (STARNET)	EpiXcan	0.996731	starnet_mam	0.999981
577	ENSG00000134245	WNT2B	1.69244	8.19032	0.0905616	0.000629866	0.015351	0.00490455	0.0117751	3	12	8	A1	Artery. Mammary (STARNET)	EpiXcan	0.996731	starnet_mam	0.999981
578	ENSG00000155380	SLC16A1	-1.69201	-0.736513	0.0906436	0.0680523	0.15122	1.22689e-20	1.12267e-19	14	22	19	A1	Artery. Mammary (STARNET)	EpiXcan	0.996731	starnet_mam	0.999981
579	ENSG00000169660	HEXDC	-1.69186	-1.03681	0.0906726	0.0261503	0.0576037	2.3192e-08	9.67159e-08	19	32	23	A1	Artery. Mammary (STARNET)	EpiXcan	0.996731	starnet_mam	0.999981
580	ENSG00000189043	NDUFA4	1.69135	1.41255	0.09077	0.0186072	0.0171935	0.00276903	0.00683049	17	22	22	A1	Artery. Mammary (STARNET)	EpiXcan	0.996731	starnet_mam	0.999981
581	ENSG00000100554	ATP6V1D	1.69102	0.83982	0.0908337	0.0283665	0.0641521	3.95105e-09	1.76958e-08	52	76	66	A1	Artery. Mammary (STARNET)	EpiXcan	0.996731	starnet_mam	0.999981
582	ENSG00000245937	LINC01184	-1.69	-0.767353	0.0910279	0.045873	0.139954	3.30716e-19	2.80381e-18	15	23	21	A1	Artery. Mammary (STARNET)	EpiXcan	0.996731	starnet_mam	0.999981
583	ENSG00000138119	MYOF	-1.68843	-0.31643	0.0913297	0.315101	0.482103	4.78317e-84	3.36892e-82	43	67	52	A1	Artery. Mammary (STARNET)	EpiXcan	0.996731	starnet_mam	0.999981
584	ENSG00000121769	FABP3	1.68786	1.03125	0.0914379	0.025936	0.0728433	3.60156e-10	1.75059e-09	14	21	17	A1	Artery. Mammary (STARNET)	EpiXcan	0.996731	starnet_mam	0.999981
585	ENSG00000144802	NFKBIZ	1.68629	3.09709	0.0917391	0.00329177	0.0149078	0.00545997	0.0130423	4	4	4	A1	Artery. Mammary (STARNET)	EpiXcan	0.996731	starnet_mam	0.999981
586	ENSG00000088205	DDX18	-1.6856	-0.665321	0.0918733	0.0678745	0.119937	9.10455e-17	6.76378e-16	17	30	21	A1	Artery. Mammary (STARNET)	EpiXcan	0.996731	starnet_mam	0.999981
587	ENSG00000136819	C9orf78	1.68527	0.934471	0.0919357	0.0379034	0.0548058	5.89974e-08	2.38958e-07	45	65	58	A1	Artery. Mammary (STARNET)	EpiXcan	0.996731	starnet_mam	0.999981
588	ENSG00000134046	MBD2	-1.68494	-1.59972	0.0919998	0.0140104	0.04346	1.57407e-06	5.54063e-06	21	34	22	A1	Artery. Mammary (STARNET)	EpiXcan	0.996731	starnet_mam	0.999981
589	ENSG00000090060	PAPOLA	1.68475	0.909871	0.0920372	0.0379363	0.0767827	1.05798e-10	5.32442e-10	11	25	15	A1	Artery. Mammary (STARNET)	EpiXcan	0.996731	starnet_mam	0.999981
590	ENSG00000245812	LINC02202	1.68455	1.31952	0.0920747	0.0148844	0.0218556	0.000763106	0.00200099	17	23	20	A1	Artery. Mammary (STARNET)	EpiXcan	0.996731	starnet_mam	0.999981
591	ENSG00000111058	ACSS3	-1.68351	-0.804705	0.0922773	0.0548119	0.0945181	4.29774e-13	2.54186e-12	20	43	25	A1	Artery. Mammary (STARNET)	EpiXcan	0.996731	starnet_mam	0.999981
592	ENSG00000214279	SCART1	1.6835	1.11774	0.0922786	0.0224593	0.0705315	6.97902e-10	3.33008e-09	9	13	10	A1	Artery. Mammary (STARNET)	EpiXcan	0.996731	starnet_mam	0.999981
593	ENSG00000162669	HFM1	1.68335	0.704163	0.0923071	0.105007	0.668592	1.74335e-148	6.54875e-146	41	162	50	A1	Artery. Mammary (STARNET)	EpiXcan	0.996731	starnet_mam	0.999981
594	ENSG00000116962	NID1	-1.68331	-0.806159	0.0923152	0.0512882	0.0694074	8.68977e-10	4.10529e-09	20	30	21	A1	Artery. Mammary (STARNET)	EpiXcan	0.996731	starnet_mam	0.999981
595	ENSG00000223508	RPL23AP53	-1.68319	-0.987541	0.0923384	0.0346644	0.132094	4.9267e-18	3.94621e-17	30	53	42	A1	Artery. Mammary (STARNET)	EpiXcan	0.996731	starnet_mam	0.999981
596	ENSG00000157985	AGAP1	-1.68134	-0.815241	0.0926968	0.0495912	0.0775267	6.96516e-11	3.53935e-10	35	83	46	A1	Artery. Mammary (STARNET)	EpiXcan	0.996731	starnet_mam	0.999981
597	ENSG00000198108	CHSY3	-1.6811	-0.858023	0.0927438	0.0471505	0.0673011	1.88937e-09	8.67963e-09	63	117	78	A1	Artery. Mammary (STARNET)	EpiXcan	0.996731	starnet_mam	0.999981
598	ENSG00000145354	CISD2	-1.68066	-1.08401	0.0928297	0.0287107	0.058842	2.23565e-08	9.33912e-08	13	44	15	A1	Artery. Mammary (STARNET)	EpiXcan	0.996731	starnet_mam	0.999981
599	ENSG00000228412	AL022068.1	1.67962	0.316601	0.0930316	0.267742	0.339162	6.33963e-52	1.89542e-50	45	76	56	A1	Artery. Mammary (STARNET)	EpiXcan	0.996731	starnet_mam	0.999981
600	ENSG00000186073	C15orf41	1.67927	1.83017	0.0930988	0.0089104	0.0390731	5.58324e-06	1.85349e-05	10	15	12	A1	Artery. Mammary (STARNET)	EpiXcan	0.996731	starnet_mam	0.999981
601	ENSG00000256274	AC018630.2	1.67854	0.259363	0.0932425	0.560926	0.740845	1.22407e-188	9.43822e-186	42	65	56	A1	Artery. Mammary (STARNET)	EpiXcan	0.996731	starnet_mam	0.999981
602	ENSG00000125648	SLC25A23	1.67848	0.825793	0.0932539	0.0478988	0.0588813	2.11318e-08	8.84516e-08	29	52	33	A1	Artery. Mammary (STARNET)	EpiXcan	0.996731	starnet_mam	0.999981
603	ENSG00000138785	INTS12	-1.67631	-2.02903	0.0936772	0.00778526	0.0142974	0.00635076	0.0150499	4	40	4	A1	Artery. Mammary (STARNET)	EpiXcan	0.996731	starnet_mam	0.999981
604	ENSG00000156411	C14orf2	1.67628	0.478577	0.0936828	0.0949364	0.143985	2.63327e-20	2.35947e-19	21	99	27	A1	Artery. Mammary (STARNET)	EpiXcan	0.996731	starnet_mam	0.999981
605	ENSG00000018189	RUFY3	1.67606	0.739749	0.0937271	0.0595864	0.121657	1.59674e-16	1.17431e-15	78	119	95	A1	Artery. Mammary (STARNET)	EpiXcan	0.996731	starnet_mam	0.999981
606	ENSG00000100321	SYNGR1	1.67594	1.37751	0.0937506	0.0146754	0.0351222	1.62165e-05	5.11126e-05	27	39	33	A1	Artery. Mammary (STARNET)	EpiXcan	0.996731	starnet_mam	0.999981
607	ENSG00000271945	AL590426.2	-1.67431	-0.577539	0.0940705	0.109265	0.183691	6.63727e-26	7.77888e-25	50	119	64	A1	Artery. Mammary (STARNET)	EpiXcan	0.996731	starnet_mam	0.999981
608	ENSG00000129566	TEP1	-1.67321	-0.890567	0.0942859	0.0372979	0.0223499	0.000662951	0.00175311	51	103	61	A1	Artery. Mammary (STARNET)	EpiXcan	0.996731	starnet_mam	0.999981
609	ENSG00000096717	SIRT1	-1.6729	-1.272	0.0943474	0.0153125	0.0366013	1.09553e-05	3.52504e-05	5	15	6	A1	Artery. Mammary (STARNET)	EpiXcan	0.996731	starnet_mam	0.999981
610	ENSG00000106144	CASP2	1.67235	1.44503	0.0944561	0.00717545	0.0263768	0.000205227	0.000574762	4	5	5	A1	Artery. Mammary (STARNET)	EpiXcan	0.996731	starnet_mam	0.999981
611	ENSG00000177311	ZBTB38	-1.67181	-1.06249	0.0945609	0.0266921	0.0845247	9.41597e-12	5.08081e-11	13	40	16	A1	Artery. Mammary (STARNET)	EpiXcan	0.996731	starnet_mam	0.999981
612	ENSG00000099904	ZDHHC8	1.67137	3.79525	0.0946486	0.00198915	0.0189599	0.00156963	0.00398184	5	24	8	A1	Artery. Mammary (STARNET)	EpiXcan	0.996731	starnet_mam	0.999981
613	ENSG00000046889	PREX2	1.67048	1.55163	0.0948238	0.00886924	0.208821	2.52048e-29	3.4001e-28	19	30	25	A1	Artery. Mammary (STARNET)	EpiXcan	0.996731	starnet_mam	0.999981
614	ENSG00000189398	OR7E12P	1.66929	0.350598	0.0950608	0.272704	0.492496	1.50236e-86	1.11159e-84	36	72	46	A1	Artery. Mammary (STARNET)	EpiXcan	0.996731	starnet_mam	0.999981
615	ENSG00000198937	CCDC167	-1.66706	-3.47308	0.0955028	0.00251017	0.0107891	0.0172612	0.0389101	5	12	9	A1	Artery. Mammary (STARNET)	EpiXcan	0.996731	starnet_mam	0.999981
616	ENSG00000263072	ZNF213-AS1	1.66612	0.614368	0.0956889	0.0755556	0.112047	2.03814e-15	1.39919e-14	28	39	34	A1	Artery. Mammary (STARNET)	EpiXcan	0.996731	starnet_mam	0.999981
617	ENSG00000138039	LHCGR	-1.66605	-0.30168	0.0957027	0.340288	0.638599	1.37835e-136	3.88323e-134	36	64	46	A1	Artery. Mammary (STARNET)	EpiXcan	0.996731	starnet_mam	0.999981
618	ENSG00000080298	RFX3	-1.66549	-0.860749	0.0958143	0.0457082	0.0419413	2.59862e-06	8.95972e-06	29	49	34	A1	Artery. Mammary (STARNET)	EpiXcan	0.996731	starnet_mam	0.999981
619	ENSG00000197124	ZNF682	-1.66359	-2.11263	0.0961947	0.00754354	0.0342674	1.91574e-05	6.00078e-05	6	14	10	A1	Artery. Mammary (STARNET)	EpiXcan	0.996731	starnet_mam	0.999981
620	ENSG00000079691	CARMIL1	1.66322	0.668022	0.0962685	0.0546121	0.132461	5.83286e-18	4.64662e-17	15	24	16	A1	Artery. Mammary (STARNET)	EpiXcan	0.996731	starnet_mam	0.999981
621	ENSG00000172244	C5orf34	1.66318	1.53832	0.0962767	0.0121256	0.0402047	3.86535e-06	1.30779e-05	14	19	17	A1	Artery. Mammary (STARNET)	EpiXcan	0.996731	starnet_mam	0.999981
622	ENSG00000076650	GPATCH1	1.66245	0.803892	0.0964217	0.0436522	0.10284	4.7613e-14	3.02616e-13	18	33	23	A1	Artery. Mammary (STARNET)	EpiXcan	0.996731	starnet_mam	0.999981
623	ENSG00000063322	MED29	1.6621	1.50526	0.0964923	0.0134463	0.0127922	0.0101613	0.0234614	16	26	20	A1	Artery. Mammary (STARNET)	EpiXcan	0.996731	starnet_mam	0.999981
624	ENSG00000119844	AFTPH	1.66183	1.78557	0.0965476	0.00872508	0.0365137	1.13873e-05	3.65682e-05	14	29	23	A1	Artery. Mammary (STARNET)	EpiXcan	0.996731	starnet_mam	0.999981
625	ENSG00000101608	MYL12A	-1.65944	-0.988018	0.0970263	0.0312465	0.0559745	5.00226e-08	2.03633e-07	13	18	16	A1	Artery. Mammary (STARNET)	EpiXcan	0.996731	starnet_mam	0.999981
626	ENSG00000114346	ECT2	-1.65877	-1.02888	0.0971618	0.0329788	0.0338803	2.40697e-05	7.4692e-05	42	65	47	A1	Artery. Mammary (STARNET)	EpiXcan	0.996731	starnet_mam	0.999981
627	ENSG00000170417	TMEM182	-1.65848	-1.09453	0.0972198	0.0266082	0.0124954	0.0104668	0.0241251	27	44	31	A1	Artery. Mammary (STARNET)	EpiXcan	0.996731	starnet_mam	0.999981
628	ENSG00000185986	SDHAP3	1.65784	1.60614	0.0973498	0.00851229	0.0783435	7.09648e-11	3.60234e-10	8	16	11	A1	Artery. Mammary (STARNET)	EpiXcan	0.996731	starnet_mam	0.999981
629	ENSG00000186777	ZNF732	1.65783	0.34787	0.0973516	0.215486	0.340368	1.09654e-52	3.39626e-51	11	16	13	A1	Artery. Mammary (STARNET)	EpiXcan	0.996731	starnet_mam	0.999981
630	ENSG00000172775	FAM192A	-1.65775	-0.542746	0.0973685	0.0916095	0.361464	3.40604e-56	1.14709e-54	15	29	23	A1	Artery. Mammary (STARNET)	EpiXcan	0.996731	starnet_mam	0.999981
631	ENSG00000177599	ZNF491	-1.65766	-1.35444	0.0973852	0.0192056	0.0378622	5.33806e-06	1.77935e-05	6	13	8	A1	Artery. Mammary (STARNET)	EpiXcan	0.996731	starnet_mam	0.999981
632	ENSG00000177301	KCNA2	1.65699	0.90879	0.0975216	0.0505043	0.101967	6.0905e-14	3.83273e-13	7	55	8	A1	Artery. Mammary (STARNET)	EpiXcan	0.996731	starnet_mam	0.999981
633	ENSG00000041988	THAP3	-1.6569	-8.61253	0.0975389	0.000405741	0.0454807	9.51651e-07	3.41959e-06	4	25	7	A1	Artery. Mammary (STARNET)	EpiXcan	0.996731	starnet_mam	0.999981
634	ENSG00000065809	FAM107B	-1.65676	-0.270517	0.0975685	0.392669	0.505027	2.24087e-90	1.80378e-88	9	16	10	A1	Artery. Mammary (STARNET)	EpiXcan	0.996731	starnet_mam	0.999981
635	ENSG00000197355	UAP1L1	1.65648	13.4682	0.0976251	0.000172022	0.0608721	9.28551e-09	4.01158e-08	2	17	4	A1	Artery. Mammary (STARNET)	EpiXcan	0.996731	starnet_mam	0.999981
636	ENSG00000136478	TEX2	1.6544	1.15625	0.0980453	0.0211073	0.0307384	4.99164e-05	0.000149852	30	40	35	A1	Artery. Mammary (STARNET)	EpiXcan	0.996731	starnet_mam	0.999981
637	ENSG00000120860	WASHC3	1.65412	0.932283	0.0981025	0.0393396	0.0880497	3.72766e-12	2.06466e-11	25	33	28	A1	Artery. Mammary (STARNET)	EpiXcan	0.996731	starnet_mam	0.999981
638	ENSG00000250345	AC104090.1	-1.65314	-0.635223	0.0983015	0.0760054	0.0800593	4.4087e-11	2.27021e-10	44	73	58	A1	Artery. Mammary (STARNET)	EpiXcan	0.996731	starnet_mam	0.999981
639	ENSG00000173559	NABP1	1.65028	4.8906	0.0988854	0.0025687	0.0140666	0.00708798	0.0167239	5	6	6	A1	Artery. Mammary (STARNET)	EpiXcan	0.996731	starnet_mam	0.999981
640	ENSG00000109854	HTATIP2	-1.64683	-0.397891	0.0995933	0.182169	0.549798	5.3692e-103	5.87006e-101	17	27	20	A1	Artery. Mammary (STARNET)	EpiXcan	0.996731	starnet_mam	0.999981
641	ENSG00000253552	HOXA-AS2	1.64635	2.68963	0.0996918	0.00602418	0.0234676	0.000447923	0.00120849	5	21	7	A1	Artery. Mammary (STARNET)	EpiXcan	0.996731	starnet_mam	0.999981
642	ENSG00000260105	AOC4P	1.64546	1.64721	0.0998747	0.0116977	0.0505704	2.27898e-07	8.7059e-07	15	24	19	A1	Artery. Mammary (STARNET)	EpiXcan	0.996731	starnet_mam	0.999981
643	ENSG00000010165	METTL13	1.64075	0.743078	0.100849	0.0639385	0.100886	7.58856e-14	4.74893e-13	29	43	33	A1	Artery. Mammary (STARNET)	EpiXcan	0.996731	starnet_mam	0.999981
644	ENSG00000144741	SLC25A26	-1.63844	-0.680889	0.10133	0.0709903	0.154094	3.48873e-21	3.29316e-20	7	27	10	A1	Artery. Mammary (STARNET)	EpiXcan	0.996731	starnet_mam	0.999981
645	ENSG00000170396	ZNF804A	1.63773	0.300491	0.101477	0.329398	0.438508	2.65286e-73	1.41841e-71	45	72	60	A1	Artery. Mammary (STARNET)	EpiXcan	0.996731	starnet_mam	0.999981
646	ENSG00000124225	PMEPA1	-1.63566	-0.329694	0.101911	0.257656	0.326452	4.21067e-49	1.17052e-47	90	131	105	A1	Artery. Mammary (STARNET)	EpiXcan	0.996731	starnet_mam	0.999981
647	ENSG00000075292	ZNF638	-1.63542	-0.607248	0.101961	0.0805085	0.316233	7.61165e-47	1.90616e-45	13	34	18	A1	Artery. Mammary (STARNET)	EpiXcan	0.996731	starnet_mam	0.999981
648	ENSG00000260196	AC124798.1	-1.63477	-1.23416	0.102097	0.0204914	0.020686	0.000987757	0.00256027	27	45	34	A1	Artery. Mammary (STARNET)	EpiXcan	0.996731	starnet_mam	0.999981
649	ENSG00000176399	DMRTA1	-1.63455	-0.98223	0.102143	0.0311215	0.0520677	1.5276e-07	5.94719e-07	30	50	38	A1	Artery. Mammary (STARNET)	EpiXcan	0.996731	starnet_mam	0.999981
650	ENSG00000236255	AC009404.1	1.63452	3.12557	0.102151	0.00280986	0.0106634	0.0188849	0.0422387	5	18	5	A1	Artery. Mammary (STARNET)	EpiXcan	0.996731	starnet_mam	0.999981
651	ENSG00000182504	CEP97	-1.63295	-1.53957	0.102479	0.0146092	0.0220859	0.0006625	0.00175223	9	16	13	A1	Artery. Mammary (STARNET)	EpiXcan	0.996731	starnet_mam	0.999981
652	ENSG00000174021	GNG5	-1.63237	-0.888182	0.102601	0.0444265	0.130065	6.89029e-18	5.45636e-17	13	18	14	A1	Artery. Mammary (STARNET)	EpiXcan	0.996731	starnet_mam	0.999981
653	ENSG00000114853	ZBTB47	-1.63234	-0.787031	0.102607	0.0378735	0.0816077	2.41553e-11	1.26339e-10	16	43	19	A1	Artery. Mammary (STARNET)	EpiXcan	0.996731	starnet_mam	0.999981
654	ENSG00000154222	CC2D1B	1.63166	1.33523	0.102752	0.0176979	0.032585	3.62147e-05	0.000110301	27	40	32	A1	Artery. Mammary (STARNET)	EpiXcan	0.996731	starnet_mam	0.999981
655	ENSG00000100360	IFT27	1.63094	0.921801	0.102902	0.0394763	0.122901	8.21448e-17	6.11495e-16	29	39	36	A1	Artery. Mammary (STARNET)	EpiXcan	0.996731	starnet_mam	0.999981
656	ENSG00000229391	HLA-DRB6	-1.63005	-0.342229	0.103091	0.234012	0.513165	7.69295e-93	6.51455e-91	60	154	76	A1	Artery. Mammary (STARNET)	EpiXcan	0.996731	starnet_mam	0.999981
657	ENSG00000155974	GRIP1	1.63002	1.00094	0.103097	0.0274717	0.068542	1.2529e-09	5.82882e-09	18	34	22	A1	Artery. Mammary (STARNET)	EpiXcan	0.996731	starnet_mam	0.999981
658	ENSG00000182362	YBEY	1.62995	0.322175	0.103111	0.280077	0.475117	2.0319e-82	1.35306e-80	43	74	52	A1	Artery. Mammary (STARNET)	EpiXcan	0.996731	starnet_mam	0.999981
659	ENSG00000163820	FYCO1	-1.62953	-0.52832	0.1032	0.083852	0.130104	1.19839e-17	9.39351e-17	22	28	26	A1	Artery. Mammary (STARNET)	EpiXcan	0.996731	starnet_mam	0.999981
660	ENSG00000144908	ALDH1L1	1.6277	1.40643	0.103588	0.0164644	0.0119384	0.0121768	0.0278692	31	42	39	A1	Artery. Mammary (STARNET)	EpiXcan	0.996731	starnet_mam	0.999981
661	ENSG00000168876	ANKRD49	1.62684	2.11533	0.103771	0.00739961	0.037244	9.77146e-06	3.16404e-05	5	21	8	A1	Artery. Mammary (STARNET)	EpiXcan	0.996731	starnet_mam	0.999981
662	ENSG00000181754	AMIGO1	1.62672	1.46378	0.103796	0.0151494	0.0329882	3.15233e-05	9.66346e-05	12	21	17	A1	Artery. Mammary (STARNET)	EpiXcan	0.996731	starnet_mam	0.999981
663	ENSG00000255158	AC131934.1	1.62652	1.2091	0.103839	0.0199729	0.0383776	5.5734e-06	1.85148e-05	13	26	13	A1	Artery. Mammary (STARNET)	EpiXcan	0.996731	starnet_mam	0.999981
664	ENSG00000122378	FAM213A	-1.62621	-1.33058	0.103905	0.017535	0.0494051	2.50034e-07	9.50933e-07	6	35	12	A1	Artery. Mammary (STARNET)	EpiXcan	0.996731	starnet_mam	0.999981
665	ENSG00000122026	RPL21	1.6241	0.650022	0.104355	0.0386063	0.0998299	8.37308e-14	5.21538e-13	27	54	36	A1	Artery. Mammary (STARNET)	EpiXcan	0.996731	starnet_mam	0.999981
666	ENSG00000198331	HYLS1	-1.62243	-1.02692	0.10471	0.0224601	0.052874	7.17738e-08	2.88078e-07	16	42	22	A1	Artery. Mammary (STARNET)	EpiXcan	0.996731	starnet_mam	0.999981
667	ENSG00000241935	HOGA1	1.62201	0.824697	0.1048	0.0635229	0.115368	5.97748e-16	4.23658e-15	10	15	11	A1	Artery. Mammary (STARNET)	EpiXcan	0.996731	starnet_mam	0.999981
668	ENSG00000157107	FCHO2	1.62168	0.963524	0.104872	0.0345228	0.0649288	2.85744e-09	1.29362e-08	11	27	14	A1	Artery. Mammary (STARNET)	EpiXcan	0.996731	starnet_mam	0.999981
669	ENSG00000250132	AC004803.1	1.62146	1.14521	0.104919	0.021081	0.0519686	1.23637e-07	4.85988e-07	5	15	6	A1	Artery. Mammary (STARNET)	EpiXcan	0.996731	starnet_mam	0.999981
670	ENSG00000241549	GUSBP2	-1.62055	-0.598032	0.105114	0.0710868	0.145182	1.02496e-19	8.92723e-19	7	15	10	A1	Artery. Mammary (STARNET)	EpiXcan	0.996731	starnet_mam	0.999981
671	ENSG00000164761	TNFRSF11B	1.61846	2.67596	0.105564	0.00484778	0.0167505	0.00315812	0.00773945	19	26	22	A1	Artery. Mammary (STARNET)	EpiXcan	0.996731	starnet_mam	0.999981
672	ENSG00000179344	HLA-DQB1	1.6181	0.420887	0.105642	0.237661	0.669568	3.15626e-149	1.24971e-146	30	70	42	A1	Artery. Mammary (STARNET)	EpiXcan	0.996731	starnet_mam	0.999981
673	ENSG00000105699	LSR	1.61788	1.13604	0.105689	0.0204104	0.0325234	3.59746e-05	0.000109638	19	30	22	A1	Artery. Mammary (STARNET)	EpiXcan	0.996731	starnet_mam	0.999981
674	ENSG00000110400	NECTIN1	1.61703	0.747128	0.105871	0.0459024	0.0688213	9.86671e-10	4.6359e-09	30	48	37	A1	Artery. Mammary (STARNET)	EpiXcan	0.996731	starnet_mam	0.999981
675	ENSG00000039123	SKIV2L2	1.61661	0.829447	0.105962	0.0432694	0.0731961	2.70727e-10	1.32514e-09	15	54	16	A1	Artery. Mammary (STARNET)	EpiXcan	0.996731	starnet_mam	0.999981
676	ENSG00000103544	C16orf62	1.61648	2.01031	0.10599	0.00747648	0.0247818	0.000333127	0.00091289	10	16	11	A1	Artery. Mammary (STARNET)	EpiXcan	0.996731	starnet_mam	0.999981
677	ENSG00000205517	RGL3	1.61605	6.63336	0.106083	0.00049248	0.0681025	1.16018e-09	5.41814e-09	12	24	16	A1	Artery. Mammary (STARNET)	EpiXcan	0.996731	starnet_mam	0.999981
678	ENSG00000164430	MB21D1	-1.61389	-0.99367	0.106551	0.0243424	0.0402953	4.12298e-06	1.39046e-05	19	33	26	A1	Artery. Mammary (STARNET)	EpiXcan	0.996731	starnet_mam	0.999981
679	ENSG00000169570	DTWD2	-1.61341	-0.615491	0.106655	0.0940736	0.147367	2.86934e-20	2.5616e-19	22	39	26	A1	Artery. Mammary (STARNET)	EpiXcan	0.996731	starnet_mam	0.999981
680	ENSG00000078808	SDF4	1.61259	1.49255	0.106833	0.0181626	0.0256129	0.000247812	0.000688107	17	111	20	A1	Artery. Mammary (STARNET)	EpiXcan	0.996731	starnet_mam	0.999981
681	ENSG00000178031	ADAMTSL1	-1.61167	-1.06717	0.107034	0.0175069	0.030186	6.5749e-05	0.000194866	24	92	31	A1	Artery. Mammary (STARNET)	EpiXcan	0.996731	starnet_mam	0.999981
682	ENSG00000138639	ARHGAP24	1.61161	1.05372	0.107047	0.0266596	0.420868	6.74978e-69	3.24211e-67	25	38	33	A1	Artery. Mammary (STARNET)	EpiXcan	0.996731	starnet_mam	0.999981
683	ENSG00000269609	RPARP-AS1	1.61101	1.15198	0.107178	0.0224171	0.0473052	4.69937e-07	1.74514e-06	13	51	14	A1	Artery. Mammary (STARNET)	EpiXcan	0.996731	starnet_mam	0.999981
684	ENSG00000073969	NSF	1.61012	2.65338	0.107372	0.00428044	0.0529397	9.19162e-08	3.65024e-07	3	23	4	A1	Artery. Mammary (STARNET)	EpiXcan	0.996731	starnet_mam	0.999981
685	ENSG00000076685	NT5C2	-1.60971	-0.721089	0.107462	0.0613733	0.174212	8.06073e-24	8.5821e-23	41	60	49	A1	Artery. Mammary (STARNET)	EpiXcan	0.996731	starnet_mam	0.999981
686	ENSG00000219438	FAM19A5	-1.6091	-4.09581	0.107594	0.00186372	0.031711	4.53306e-05	0.000136673	7	30	9	A1	Artery. Mammary (STARNET)	EpiXcan	0.996731	starnet_mam	0.999981
687	ENSG00000177700	POLR2L	1.6081	6.37082	0.107813	0.000677213	0.0143403	0.00643184	0.0152396	5	22	10	A1	Artery. Mammary (STARNET)	EpiXcan	0.996731	starnet_mam	0.999981
688	ENSG00000145681	HAPLN1	1.60741	0.99758	0.107965	0.0321948	0.221411	3.71958e-31	5.4601e-30	47	78	57	A1	Artery. Mammary (STARNET)	EpiXcan	0.996731	starnet_mam	0.999981
689	ENSG00000184007	PTP4A2	-1.60571	-0.509751	0.108339	0.125884	0.317096	3.48987e-47	8.81493e-46	30	55	34	A1	Artery. Mammary (STARNET)	EpiXcan	0.996731	starnet_mam	0.999981
690	ENSG00000205571	SMN2	1.6042	0.558919	0.108669	0.147138	0.222031	3.96114e-31	5.80306e-30	28	119	37	A1	Artery. Mammary (STARNET)	EpiXcan	0.996731	starnet_mam	0.999981
691	ENSG00000102780	DGKH	1.6015	1.39655	0.109267	0.0152381	0.0494229	2.80116e-07	1.06066e-06	28	43	33	A1	Artery. Mammary (STARNET)	EpiXcan	0.996731	starnet_mam	0.999981
692	ENSG00000069943	PIGB	-1.59992	-0.99666	0.109615	0.0250221	0.150184	2.13107e-20	1.91535e-19	15	26	23	A1	Artery. Mammary (STARNET)	EpiXcan	0.996731	starnet_mam	0.999981
693	ENSG00000172992	DCAKD	-1.59963	-0.393401	0.109682	0.164091	0.20077	4.13335e-28	5.29778e-27	26	44	34	A1	Artery. Mammary (STARNET)	EpiXcan	0.996731	starnet_mam	0.999981
694	ENSG00000102763	VWA8	1.5988	0.863685	0.109866	0.0361649	0.0331961	2.48868e-05	7.71134e-05	25	48	30	A1	Artery. Mammary (STARNET)	EpiXcan	0.996731	starnet_mam	0.999981
695	ENSG00000004799	PDK4	-1.59762	-1.1582	0.110127	0.0225707	0.0297807	6.61434e-05	0.000195995	25	35	34	A1	Artery. Mammary (STARNET)	EpiXcan	0.996731	starnet_mam	0.999981
696	ENSG00000172785	CBWD1	1.59732	1.14354	0.110195	0.017906	0.269143	8.65694e-39	1.70234e-37	20	52	30	A1	Artery. Mammary (STARNET)	EpiXcan	0.996731	starnet_mam	0.999981
697	ENSG00000124767	GLO1	1.59664	0.832497	0.110346	0.0399918	0.0945242	3.72633e-13	2.21284e-12	15	48	18	A1	Artery. Mammary (STARNET)	EpiXcan	0.996731	starnet_mam	0.999981
698	ENSG00000125912	NCLN	-1.59597	-1.45324	0.110496	0.0134255	0.0385491	6.22449e-06	2.05195e-05	7	17	8	A1	Artery. Mammary (STARNET)	EpiXcan	0.996731	starnet_mam	0.999981
699	ENSG00000137075	RNF38	-1.59557	-1.03587	0.110586	0.0264402	0.0168245	0.00311926	0.00765317	33	42	39	A1	Artery. Mammary (STARNET)	EpiXcan	0.996731	starnet_mam	0.999981
700	ENSG00000139433	GLTP	1.59539	1.3448	0.110625	0.0172179	0.0355262	1.24809e-05	3.98702e-05	6	14	7	A1	Artery. Mammary (STARNET)	EpiXcan	0.996731	starnet_mam	0.999981
701	ENSG00000157483	MYO1E	1.59497	2.11582	0.11072	0.00730713	0.0379997	8.00705e-06	2.61721e-05	14	22	19	A1	Artery. Mammary (STARNET)	EpiXcan	0.996731	starnet_mam	0.999981
702	ENSG00000152217	SETBP1	-1.59483	-1.08061	0.110751	0.017416	0.0223857	0.000628688	0.00166672	26	34	32	A1	Artery. Mammary (STARNET)	EpiXcan	0.996731	starnet_mam	0.999981
703	ENSG00000167280	ENGASE	-1.59378	-0.896506	0.110986	0.0647573	0.12348	4.41501e-17	3.34609e-16	21	46	28	A1	Artery. Mammary (STARNET)	EpiXcan	0.996731	starnet_mam	0.999981
704	ENSG00000167272	POP5	1.59376	1.35226	0.110991	0.0177855	0.0288307	0.000105727	0.000306168	19	23	22	A1	Artery. Mammary (STARNET)	EpiXcan	0.996731	starnet_mam	0.999981
705	ENSG00000168661	ZNF30	-1.59269	-0.655326	0.11123	0.0658261	0.131098	5.16189e-18	4.12332e-17	7	8	7	A1	Artery. Mammary (STARNET)	EpiXcan	0.996731	starnet_mam	0.999981
706	ENSG00000240065	PSMB9	-1.59165	-0.683522	0.111463	0.0553183	0.100657	5.07617e-14	3.2207e-13	20	29	25	A1	Artery. Mammary (STARNET)	EpiXcan	0.996731	starnet_mam	0.999981
707	ENSG00000197329	PELI1	1.59126	0.608778	0.111551	0.0836224	0.0892957	3.05513e-12	1.70571e-11	44	81	54	A1	Artery. Mammary (STARNET)	EpiXcan	0.996731	starnet_mam	0.999981
708	ENSG00000103489	XYLT1	1.59106	1.62967	0.111596	0.00982886	0.0270287	0.00015347	0.000436231	11	38	14	A1	Artery. Mammary (STARNET)	EpiXcan	0.996731	starnet_mam	0.999981
709	ENSG00000170779	CDCA4	1.59041	1.62165	0.111742	0.00995436	0.0163595	0.00349144	0.0085221	15	24	19	A1	Artery. Mammary (STARNET)	EpiXcan	0.996731	starnet_mam	0.999981
710	ENSG00000204264	PSMB8	1.59036	0.577216	0.111754	0.055578	0.0105014	0.0189749	0.0424155	56	83	75	A1	Artery. Mammary (STARNET)	EpiXcan	0.996731	starnet_mam	0.999981
711	ENSG00000185722	ANKFY1	1.5898	0.736936	0.111881	0.0493519	0.0978095	2.34854e-13	1.41705e-12	10	16	13	A1	Artery. Mammary (STARNET)	EpiXcan	0.996731	starnet_mam	0.999981
712	ENSG00000198842	DUSP27	1.58976	0.71562	0.111889	0.0451287	0.0838753	1.02467e-11	5.51077e-11	30	43	42	A1	Artery. Mammary (STARNET)	EpiXcan	0.996731	starnet_mam	0.999981
713	ENSG00000091656	ZFHX4	1.58881	0.78344	0.112104	0.0461328	0.158606	8.10105e-22	7.93318e-21	51	102	68	A1	Artery. Mammary (STARNET)	EpiXcan	0.996731	starnet_mam	0.999981
714	ENSG00000155636	RBM45	-1.58864	-1.35587	0.112141	0.00957498	0.0146339	0.00603949	0.0143424	11	17	12	A1	Artery. Mammary (STARNET)	EpiXcan	0.996731	starnet_mam	0.999981
715	ENSG00000138071	ACTR2	-1.58725	-0.649905	0.112457	0.071931	0.143478	2.10125e-19	1.80547e-18	15	23	18	A1	Artery. Mammary (STARNET)	EpiXcan	0.996731	starnet_mam	0.999981
716	ENSG00000139644	TMBIM6	1.58677	1.60889	0.112564	0.0142121	0.0210919	0.000858711	0.00223965	23	28	27	A1	Artery. Mammary (STARNET)	EpiXcan	0.996731	starnet_mam	0.999981
717	ENSG00000125538	IL1B	-1.58671	-1.47785	0.112578	0.0101102	0.0129823	0.00890783	0.020734	16	26	16	A1	Artery. Mammary (STARNET)	EpiXcan	0.996731	starnet_mam	0.999981
718	ENSG00000103550	KNOP1	1.58657	0.654482	0.11261	0.0485801	0.111722	1.24402e-15	8.66611e-15	23	45	32	A1	Artery. Mammary (STARNET)	EpiXcan	0.996731	starnet_mam	0.999981
719	ENSG00000071894	CPSF1	1.58653	0.348819	0.11262	0.214953	0.414758	2.33979e-67	1.06535e-65	17	39	25	A1	Artery. Mammary (STARNET)	EpiXcan	0.996731	starnet_mam	0.999981
720	ENSG00000146425	DYNLT1	1.5861	0.550387	0.112717	0.0798294	0.126758	3.62295e-17	2.7572e-16	39	84	49	A1	Artery. Mammary (STARNET)	EpiXcan	0.996731	starnet_mam	0.999981
721	ENSG00000115211	EIF2B4	1.58557	1.27607	0.112837	0.0156619	0.0185379	0.00189299	0.00475437	12	15	13	A1	Artery. Mammary (STARNET)	EpiXcan	0.996731	starnet_mam	0.999981
722	ENSG00000087191	PSMC5	1.58483	1.2265	0.113005	0.013912	0.0232824	0.000455446	0.00122697	14	19	16	A1	Artery. Mammary (STARNET)	EpiXcan	0.996731	starnet_mam	0.999981
723	ENSG00000145979	TBC1D7	1.58419	0.562794	0.11315	0.0934026	0.125219	6.63798e-17	4.96916e-16	31	55	34	A1	Artery. Mammary (STARNET)	EpiXcan	0.996731	starnet_mam	0.999981
724	ENSG00000038274	MAT2B	1.58416	2.19918	0.113157	0.00534169	0.0208947	0.0010007	0.00259198	3	29	3	A1	Artery. Mammary (STARNET)	EpiXcan	0.996731	starnet_mam	0.999981
725	ENSG00000141469	SLC14A1	1.58415	0.712098	0.11316	0.0535205	0.0712009	5.98073e-10	2.86895e-09	23	33	30	A1	Artery. Mammary (STARNET)	EpiXcan	0.996731	starnet_mam	0.999981
726	ENSG00000118276	B4GALT6	1.58316	0.759682	0.113384	0.0612671	0.132194	4.93076e-18	3.9473e-17	8	12	8	A1	Artery. Mammary (STARNET)	EpiXcan	0.996731	starnet_mam	0.999981
727	ENSG00000134318	ROCK2	-1.58264	-1.10688	0.113504	0.0471374	0.075328	1.79588e-10	8.91852e-10	32	71	50	A1	Artery. Mammary (STARNET)	EpiXcan	0.996731	starnet_mam	0.999981
728	ENSG00000084444	FAM234B	-1.58202	-3.8116	0.113644	0.00180952	0.0586782	2.39197e-08	9.97222e-08	4	5	5	A1	Artery. Mammary (STARNET)	EpiXcan	0.996731	starnet_mam	0.999981
729	ENSG00000101333	PLCB4	1.57974	1.16749	0.114165	0.0211003	0.0674985	9.77135e-10	4.59257e-09	13	48	18	A1	Artery. Mammary (STARNET)	EpiXcan	0.996731	starnet_mam	0.999981
730	ENSG00000146276	GABRR1	-1.57803	-0.242762	0.11456	0.491361	0.665177	3.97647e-147	1.45638e-144	14	34	15	A1	Artery. Mammary (STARNET)	EpiXcan	0.996731	starnet_mam	0.999981
731	ENSG00000271789	AL080317.2	1.57724	6.6061	0.114739	0.000804467	0.0203924	0.00108711	0.00280144	5	26	9	A1	Artery. Mammary (STARNET)	EpiXcan	0.996731	starnet_mam	0.999981
732	ENSG00000251596	HADHAP1	1.57681	0.675837	0.11484	0.0602936	0.125299	4.54972e-17	3.44462e-16	20	46	21	A1	Artery. Mammary (STARNET)	EpiXcan	0.996731	starnet_mam	0.999981
733	ENSG00000250303	AP002884.3	-1.57615	-1.03714	0.114992	0.0271527	0.0558503	4.05588e-08	1.66579e-07	16	34	19	A1	Artery. Mammary (STARNET)	EpiXcan	0.996731	starnet_mam	0.999981
734	ENSG00000187815	ZFP69	1.57525	1.1932	0.1152	0.0232167	0.0633752	5.47392e-09	2.42055e-08	22	39	31	A1	Artery. Mammary (STARNET)	EpiXcan	0.996731	starnet_mam	0.999981
735	ENSG00000254685	FPGT	1.57284	0.381899	0.115755	0.180292	0.259801	2.02189e-37	3.76375e-36	40	85	51	A1	Artery. Mammary (STARNET)	EpiXcan	0.996731	starnet_mam	0.999981
736	ENSG00000206120	EGFEM1P	1.57284	0.788744	0.115755	0.0439906	0.117371	4.40114e-16	3.15598e-15	15	28	18	A1	Artery. Mammary (STARNET)	EpiXcan	0.996731	starnet_mam	0.999981
737	ENSG00000167674	HDGFL2	1.57279	3.01559	0.115767	0.00321591	0.021054	0.000953108	0.00247396	8	14	14	A1	Artery. Mammary (STARNET)	EpiXcan	0.996731	starnet_mam	0.999981
738	ENSG00000179071	CCDC89	-1.57095	-0.418441	0.116193	0.236584	0.31478	1.24127e-46	3.07692e-45	19	38	20	A1	Artery. Mammary (STARNET)	EpiXcan	0.996731	starnet_mam	0.999981
739	ENSG00000132485	ZRANB2	-1.57092	-2.29469	0.116202	0.0071817	0.0203279	0.00105769	0.00272947	7	9	7	A1	Artery. Mammary (STARNET)	EpiXcan	0.996731	starnet_mam	0.999981
740	ENSG00000225369	AC009506.2	-1.57091	-1.46139	0.116203	0.013847	0.0176392	0.00238215	0.00591401	32	43	37	A1	Artery. Mammary (STARNET)	EpiXcan	0.996731	starnet_mam	0.999981
741	ENSG00000091542	ALKBH5	-1.56945	-1.61719	0.116543	0.0118023	0.0256685	0.000230887	0.000643303	30	46	44	A1	Artery. Mammary (STARNET)	EpiXcan	0.996731	starnet_mam	0.999981
742	ENSG00000169126	ARMC4	-1.56945	-1.06147	0.116543	0.0227415	0.0470814	5.83113e-07	2.14477e-06	20	31	26	A1	Artery. Mammary (STARNET)	EpiXcan	0.996731	starnet_mam	0.999981
743	ENSG00000150433	TMEM218	-1.56882	-1.57844	0.116689	0.0129649	0.03202	4.26618e-05	0.000128892	8	13	11	A1	Artery. Mammary (STARNET)	EpiXcan	0.996731	starnet_mam	0.999981
744	ENSG00000159352	PSMD4	1.56843	1.39087	0.116781	0.0155186	0.0128229	0.00987233	0.0228411	23	34	28	A1	Artery. Mammary (STARNET)	EpiXcan	0.996731	starnet_mam	0.999981
745	ENSG00000167535	CACNB3	1.56794	0.815045	0.116896	0.0512282	0.0452173	7.99177e-07	2.89279e-06	27	47	28	A1	Artery. Mammary (STARNET)	EpiXcan	0.996731	starnet_mam	0.999981
746	ENSG00000107951	MTPAP	-1.56773	-0.463644	0.116945	0.115212	0.267201	2.16653e-38	4.19282e-37	10	16	13	A1	Artery. Mammary (STARNET)	EpiXcan	0.996731	starnet_mam	0.999981
747	ENSG00000272087	AC080013.4	1.56751	1.27498	0.116996	0.0130083	0.012801	0.00992036	0.0229413	51	69	62	A1	Artery. Mammary (STARNET)	EpiXcan	0.996731	starnet_mam	0.999981
748	ENSG00000089154	GCN1	-1.56722	-0.994675	0.117064	0.0213454	0.0165159	0.00352735	0.00860259	27	36	29	A1	Artery. Mammary (STARNET)	EpiXcan	0.996731	starnet_mam	0.999981
749	ENSG00000159202	UBE2Z	1.56704	0.577186	0.117106	0.0724434	0.126942	2.75755e-17	2.12509e-16	33	39	37	A1	Artery. Mammary (STARNET)	EpiXcan	0.996731	starnet_mam	0.999981
750	ENSG00000157445	CACNA2D3	-1.56691	-5.03149	0.117136	0.00170383	0.0159271	0.00398809	0.00966829	7	9	9	A1	Artery. Mammary (STARNET)	EpiXcan	0.996731	starnet_mam	0.999981
751	ENSG00000198482	ZNF808	1.56681	1.97081	0.117159	0.0067844	0.0276944	0.000138967	0.00039701	8	13	9	A1	Artery. Mammary (STARNET)	EpiXcan	0.996731	starnet_mam	0.999981
752	ENSG00000111275	ALDH2	1.56652	0.669183	0.117227	0.0737646	0.106169	1.8432e-14	1.20119e-13	53	115	66	A1	Artery. Mammary (STARNET)	EpiXcan	0.996731	starnet_mam	0.999981
753	ENSG00000205302	SNX2	-1.5648	-0.895276	0.11763	0.030503	0.0689366	5.56074e-10	2.67185e-09	21	49	27	A1	Artery. Mammary (STARNET)	EpiXcan	0.996731	starnet_mam	0.999981
754	ENSG00000198130	HIBCH	1.5636	1.71371	0.117912	0.0104085	0.0395001	4.66553e-06	1.56586e-05	3	41	3	A1	Artery. Mammary (STARNET)	EpiXcan	0.996731	starnet_mam	0.999981
755	ENSG00000164037	SLC9B1	-1.56318	-1.41682	0.118011	0.0140375	0.0411268	3.08848e-06	1.0554e-05	11	68	16	A1	Artery. Mammary (STARNET)	EpiXcan	0.996731	starnet_mam	0.999981
756	ENSG00000250565	ATP6V1E2	-1.56173	-0.549421	0.118352	0.104837	0.155878	2.28336e-21	2.1835e-20	26	35	29	A1	Artery. Mammary (STARNET)	EpiXcan	0.996731	starnet_mam	0.999981
757	ENSG00000158406	HIST1H4H	-1.56081	-0.800371	0.118568	0.0424674	0.150952	1.46565e-20	1.33614e-19	17	34	27	A1	Artery. Mammary (STARNET)	EpiXcan	0.996731	starnet_mam	0.999981
758	ENSG00000075945	KIFAP3	-1.56041	-0.456289	0.118664	0.126546	0.272895	1.34835e-39	2.69119e-38	17	29	25	A1	Artery. Mammary (STARNET)	EpiXcan	0.996731	starnet_mam	0.999981
759	ENSG00000177409	SAMD9L	-1.55798	-0.38999	0.119238	0.110738	0.195125	5.4621e-27	6.71871e-26	12	52	17	A1	Artery. Mammary (STARNET)	EpiXcan	0.996731	starnet_mam	0.999981
760	ENSG00000174007	CEP19	-1.5577	-1.27486	0.119304	0.0203531	0.0380939	7.53839e-06	2.46788e-05	6	14	8	A1	Artery. Mammary (STARNET)	EpiXcan	0.996731	starnet_mam	0.999981
761	ENSG00000175691	ZNF77	1.55728	0.683036	0.119404	0.0532933	0.121431	1.5331e-16	1.12864e-15	4	17	9	A1	Artery. Mammary (STARNET)	EpiXcan	0.996731	starnet_mam	0.999981
762	ENSG00000134744	ZCCHC11	1.55645	1.68703	0.119602	0.00933824	0.0160153	0.00377139	0.00917332	4	43	4	A1	Artery. Mammary (STARNET)	EpiXcan	0.996731	starnet_mam	0.999981
763	ENSG00000101457	DNTTIP1	1.55581	0.339637	0.119754	0.217441	0.520778	2.48847e-95	2.23657e-93	13	23	21	A1	Artery. Mammary (STARNET)	EpiXcan	0.996731	starnet_mam	0.999981
764	ENSG00000170606	HSPA4	-1.5553	-0.563343	0.119874	0.119792	0.211534	2.35244e-29	3.17927e-28	49	89	60	A1	Artery. Mammary (STARNET)	EpiXcan	0.996731	starnet_mam	0.999981
765	ENSG00000164118	CEP44	-1.55267	-0.744326	0.120502	0.0467788	0.140102	2.34176e-19	2.00977e-18	17	23	20	A1	Artery. Mammary (STARNET)	EpiXcan	0.996731	starnet_mam	0.999981
766	ENSG00000145390	USP53	1.55229	1.07487	0.120593	0.0243324	0.0793916	6.15266e-11	3.13846e-10	8	23	11	A1	Artery. Mammary (STARNET)	EpiXcan	0.996731	starnet_mam	0.999981
767	ENSG00000120708	TGFBI	-1.55173	-0.826916	0.120728	0.0424252	0.104373	2.59201e-14	1.67503e-13	18	21	20	A1	Artery. Mammary (STARNET)	EpiXcan	0.996731	starnet_mam	0.999981
768	ENSG00000114125	RNF7	-1.55144	-0.659481	0.120795	0.0591253	0.117321	6.8268e-16	4.82454e-15	9	21	9	A1	Artery. Mammary (STARNET)	EpiXcan	0.996731	starnet_mam	0.999981
769	ENSG00000118596	SLC16A7	-1.55001	-0.968148	0.121139	0.029301	0.0556254	3.48051e-08	1.43673e-07	5	5	5	A1	Artery. Mammary (STARNET)	EpiXcan	0.996731	starnet_mam	0.999981
770	ENSG00000109472	CPE	1.54969	0.455875	0.121217	0.121644	0.217606	1.57912e-30	2.24168e-29	51	102	57	A1	Artery. Mammary (STARNET)	EpiXcan	0.996731	starnet_mam	0.999981
771	ENSG00000080802	CNOT4	1.54906	3.12444	0.121368	0.00352727	0.0114968	0.0149203	0.0338678	3	7	4	A1	Artery. Mammary (STARNET)	EpiXcan	0.996731	starnet_mam	0.999981
772	ENSG00000137992	DBT	-1.54897	-1.21995	0.12139	0.0187447	0.0171935	0.00284122	0.00700268	32	88	43	A1	Artery. Mammary (STARNET)	EpiXcan	0.996731	starnet_mam	0.999981
773	ENSG00000163682	RPL9	1.54794	1.35473	0.121636	0.0156086	0.313419	1.98172e-46	4.87935e-45	11	18	17	A1	Artery. Mammary (STARNET)	EpiXcan	0.996731	starnet_mam	0.999981
774	ENSG00000138777	PPA2	1.54753	1.65788	0.121736	0.00948159	0.0345801	2.10134e-05	6.56107e-05	5	6	6	A1	Artery. Mammary (STARNET)	EpiXcan	0.996731	starnet_mam	0.999981
775	ENSG00000125827	TMX4	1.54725	0.4457	0.121803	0.0671688	0.110479	3.09924e-15	2.11476e-14	12	45	14	A1	Artery. Mammary (STARNET)	EpiXcan	0.996731	starnet_mam	0.999981
776	ENSG00000158683	PKD1L1	-1.5459	-1.33341	0.12213	0.0128592	0.053306	8.64821e-08	3.4419e-07	6	10	9	A1	Artery. Mammary (STARNET)	EpiXcan	0.996731	starnet_mam	0.999981
777	ENSG00000151247	EIF4E	-1.54583	-1.60992	0.122145	0.018856	0.0103651	0.0200438	0.0446073	26	38	30	A1	Artery. Mammary (STARNET)	EpiXcan	0.996731	starnet_mam	0.999981
778	ENSG00000248309	MEF2C-AS1	-1.54534	-0.881714	0.122265	0.0413452	0.051831	9.87453e-08	3.91295e-07	15	17	17	A1	Artery. Mammary (STARNET)	EpiXcan	0.996731	starnet_mam	0.999981
779	ENSG00000120262	CCDC170	1.54342	1.46013	0.12273	0.011571	0.0697197	9.68627e-10	4.55404e-09	23	50	30	A1	Artery. Mammary (STARNET)	EpiXcan	0.996731	starnet_mam	0.999981
780	ENSG00000088367	EPB41L1	1.54318	0.330672	0.122786	0.240861	0.232745	8.25231e-33	1.28613e-31	52	80	61	A1	Artery. Mammary (STARNET)	EpiXcan	0.996731	starnet_mam	0.999981
781	ENSG00000115604	IL18R1	-1.54301	-0.670549	0.122828	0.054669	0.122541	1.02201e-16	7.581e-16	9	49	11	A1	Artery. Mammary (STARNET)	EpiXcan	0.996731	starnet_mam	0.999981
782	ENSG00000229847	EMX2OS	1.54284	0.748225	0.122868	0.0527969	0.0477553	5.05655e-07	1.87114e-06	33	63	38	A1	Artery. Mammary (STARNET)	EpiXcan	0.996731	starnet_mam	0.999981
783	ENSG00000187123	LYPD6	1.54283	0.543063	0.122871	0.118127	0.161596	5.35132e-22	5.28637e-21	30	44	32	A1	Artery. Mammary (STARNET)	EpiXcan	0.996731	starnet_mam	0.999981
784	ENSG00000197771	MCMBP	1.54277	0.549883	0.122887	0.0526962	0.0879256	4.66116e-12	2.57004e-11	55	93	62	A1	Artery. Mammary (STARNET)	EpiXcan	0.996731	starnet_mam	0.999981
785	ENSG00000260992	DOCK9-AS2	1.54264	0.985983	0.122919	0.0397935	0.0996502	1.44769e-13	8.89252e-13	18	42	18	A1	Artery. Mammary (STARNET)	EpiXcan	0.996731	starnet_mam	0.999981
786	ENSG00000171940	ZNF217	-1.54156	-0.810301	0.123181	0.0622617	0.11974	3.2834e-16	2.36489e-15	9	21	12	A1	Artery. Mammary (STARNET)	EpiXcan	0.996731	starnet_mam	0.999981
787	ENSG00000118197	DDX59	-1.54088	-0.619481	0.123346	0.0646474	0.24813	6.40041e-36	1.13107e-34	7	11	10	A1	Artery. Mammary (STARNET)	EpiXcan	0.996731	starnet_mam	0.999981
788	ENSG00000251399	AC092542.1	1.5406	8.5317	0.123413	0.000318044	0.0216051	0.000695234	0.00183219	2	10	6	A1	Artery. Mammary (STARNET)	EpiXcan	0.996731	starnet_mam	0.999981
789	ENSG00000180481	GLIPR1L2	-1.54029	-0.234057	0.12349	0.57994	0.667929	4.52651e-151	1.95039e-148	20	26	23	A1	Artery. Mammary (STARNET)	EpiXcan	0.996731	starnet_mam	0.999981
790	ENSG00000169604	ANTXR1	-1.54	-0.813952	0.12356	0.0411343	0.0740799	2.62766e-10	1.2879e-09	33	50	41	A1	Artery. Mammary (STARNET)	EpiXcan	0.996731	starnet_mam	0.999981
791	ENSG00000189298	ZKSCAN3	1.53959	1.66959	0.12366	0.017382	0.0221357	0.000683235	0.00180382	14	27	18	A1	Artery. Mammary (STARNET)	EpiXcan	0.996731	starnet_mam	0.999981
792	ENSG00000239264	TXNDC5	1.53916	1.79404	0.123765	0.00812468	0.0387534	5.52162e-06	1.83511e-05	12	18	14	A1	Artery. Mammary (STARNET)	EpiXcan	0.996731	starnet_mam	0.999981
793	ENSG00000173145	NOC3L	-1.53843	-0.682945	0.123943	0.0618503	0.107708	5.66932e-15	3.80465e-14	20	26	22	A1	Artery. Mammary (STARNET)	EpiXcan	0.996731	starnet_mam	0.999981
794	ENSG00000162924	REL	-1.53823	-2.553	0.123993	0.00689656	0.0229301	0.000561573	0.00149828	8	25	9	A1	Artery. Mammary (STARNET)	EpiXcan	0.996731	starnet_mam	0.999981
795	ENSG00000115295	CLIP4	-1.53811	-0.805659	0.124022	0.0405506	0.0844136	1.07873e-11	5.7803e-11	3	13	3	A1	Artery. Mammary (STARNET)	EpiXcan	0.996731	starnet_mam	0.999981
796	ENSG00000010292	NCAPD2	1.53563	1.55891	0.124629	0.0115251	0.0212382	0.000739596	0.00194089	18	27	21	A1	Artery. Mammary (STARNET)	EpiXcan	0.996731	starnet_mam	0.999981
797	ENSG00000108784	NAGLU	-1.53515	-0.671983	0.124747	0.0658358	0.0755807	1.68891e-10	8.41009e-10	17	40	21	A1	Artery. Mammary (STARNET)	EpiXcan	0.996731	starnet_mam	0.999981
798	ENSG00000069431	ABCC9	-1.53489	-1.15319	0.124811	0.0219937	0.0890039	1.18124e-12	6.77834e-12	9	13	11	A1	Artery. Mammary (STARNET)	EpiXcan	0.996731	starnet_mam	0.999981
799	ENSG00000106066	CPVL	1.53472	0.567448	0.124852	0.0864894	0.17707	1.7082e-24	1.883e-23	42	74	59	A1	Artery. Mammary (STARNET)	EpiXcan	0.996731	starnet_mam	0.999981
800	ENSG00000171867	PRNP	-1.53273	-1.52972	0.125343	0.0126182	0.0140309	0.00692428	0.0163617	14	21	16	A1	Artery. Mammary (STARNET)	EpiXcan	0.996731	starnet_mam	0.999981
801	ENSG00000133083	DCLK1	1.53217	1.11076	0.12548	0.0338964	0.0149349	0.00535132	0.0127953	47	68	53	A1	Artery. Mammary (STARNET)	EpiXcan	0.996731	starnet_mam	0.999981
802	ENSG00000064012	CASP8	-1.53177	-1.15747	0.125579	0.0171499	0.0895729	2.70289e-12	1.51598e-11	4	39	5	A1	Artery. Mammary (STARNET)	EpiXcan	0.996731	starnet_mam	0.999981
803	ENSG00000102974	CTCF	-1.53173	-1.07685	0.125589	0.0234191	0.0365739	1.22366e-05	3.91496e-05	34	44	39	A1	Artery. Mammary (STARNET)	EpiXcan	0.996731	starnet_mam	0.999981
804	ENSG00000042493	CAPG	-1.53091	-0.351244	0.125791	0.257206	0.501075	1.02388e-89	8.108e-88	40	56	47	A1	Artery. Mammary (STARNET)	EpiXcan	0.996731	starnet_mam	0.999981
805	ENSG00000143321	HDGF	-1.53085	-1.32229	0.125807	0.0206807	0.0198507	0.00135763	0.00346744	33	38	35	A1	Artery. Mammary (STARNET)	EpiXcan	0.996731	starnet_mam	0.999981
806	ENSG00000126226	PCID2	1.53067	1.3606	0.125851	0.0181155	0.0434149	1.47756e-06	5.21218e-06	10	34	15	A1	Artery. Mammary (STARNET)	EpiXcan	0.996731	starnet_mam	0.999981
807	ENSG00000106992	AK1	-1.53065	-0.886058	0.125856	0.0272962	0.0536247	5.67184e-08	2.30173e-07	8	16	9	A1	Artery. Mammary (STARNET)	EpiXcan	0.996731	starnet_mam	0.999981
808	ENSG00000182253	SYNM	-1.53061	-2.13429	0.125867	0.00454435	0.0288214	0.00010132	0.00029393	8	28	9	A1	Artery. Mammary (STARNET)	EpiXcan	0.996731	starnet_mam	0.999981
809	ENSG00000158828	PINK1	1.52863	1.79925	0.126357	0.00719485	0.0169922	0.00296548	0.00729419	19	31	26	A1	Artery. Mammary (STARNET)	EpiXcan	0.996731	starnet_mam	0.999981
810	ENSG00000159873	CCDC117	-1.52824	-1.21052	0.126452	0.0256502	0.0626124	6.87006e-09	3.00706e-08	21	33	25	A1	Artery. Mammary (STARNET)	EpiXcan	0.996731	starnet_mam	0.999981
811	ENSG00000256043	CTSO	-1.52733	-0.409442	0.126679	0.169076	0.211681	3.04378e-29	4.07972e-28	65	105	74	A1	Artery. Mammary (STARNET)	EpiXcan	0.996731	starnet_mam	0.999981
812	ENSG00000236914	LINC01852	1.52711	1.21266	0.126734	0.0145217	0.0246839	0.000336297	0.000920888	15	24	16	A1	Artery. Mammary (STARNET)	EpiXcan	0.996731	starnet_mam	0.999981
813	ENSG00000087206	UIMC1	-1.52651	-0.791908	0.126884	0.0495665	0.0453846	9.41449e-07	3.38543e-06	55	119	70	A1	Artery. Mammary (STARNET)	EpiXcan	0.996731	starnet_mam	0.999981
814	ENSG00000114904	NEK4	1.52573	0.754581	0.127077	0.0443609	0.10576	2.46876e-14	1.5982e-13	23	30	29	A1	Artery. Mammary (STARNET)	EpiXcan	0.996731	starnet_mam	0.999981
815	ENSG00000144566	RAB5A	-1.52503	-1.5028	0.127251	0.0129016	0.0201208	0.00116881	0.003003	8	44	12	A1	Artery. Mammary (STARNET)	EpiXcan	0.996731	starnet_mam	0.999981
816	ENSG00000166130	IKBIP	1.52438	0.337923	0.127414	0.23801	0.34886	2.90844e-53	9.1239e-52	31	51	35	A1	Artery. Mammary (STARNET)	EpiXcan	0.996731	starnet_mam	0.999981
817	ENSG00000153446	C16orf89	1.5241	0.733447	0.127484	0.0498216	0.0505074	1.73178e-07	6.69938e-07	50	65	56	A1	Artery. Mammary (STARNET)	EpiXcan	0.996731	starnet_mam	0.999981
818	ENSG00000090621	PABPC4	-1.52406	-0.941957	0.127493	0.0310195	0.103594	4.11028e-14	2.62035e-13	18	58	26	A1	Artery. Mammary (STARNET)	EpiXcan	0.996731	starnet_mam	0.999981
819	ENSG00000148082	SHC3	1.5238	1.29621	0.127558	0.0180104	0.0129323	0.00960337	0.0222645	22	28	28	A1	Artery. Mammary (STARNET)	EpiXcan	0.996731	starnet_mam	0.999981
820	ENSG00000156162	DPY19L4	-1.5235	-1.04062	0.127633	0.0216853	0.034718	1.93458e-05	6.05718e-05	43	68	54	A1	Artery. Mammary (STARNET)	EpiXcan	0.996731	starnet_mam	0.999981
821	ENSG00000253647	CTD-2270F17.1	1.52343	2.51024	0.127651	0.00726101	0.0241461	0.000404197	0.00109657	8	19	11	A1	Artery. Mammary (STARNET)	EpiXcan	0.996731	starnet_mam	0.999981
822	ENSG00000086102	NFX1	-1.52307	-1.1766	0.127742	0.0218984	0.0525088	1.24563e-07	4.89234e-07	10	11	10	A1	Artery. Mammary (STARNET)	EpiXcan	0.996731	starnet_mam	0.999981
823	ENSG00000173641	HSPB7	1.52243	0.436043	0.127901	0.141059	0.233099	4.21914e-33	6.65343e-32	22	51	27	A1	Artery. Mammary (STARNET)	EpiXcan	0.996731	starnet_mam	0.999981
824	ENSG00000171298	GAA	-1.52212	-0.604815	0.12798	0.0726873	0.126095	3.92655e-17	2.98516e-16	53	81	68	A1	Artery. Mammary (STARNET)	EpiXcan	0.996731	starnet_mam	0.999981
825	ENSG00000060642	PIGV	1.52147	1.30719	0.128141	0.0160756	0.0505854	1.94067e-07	7.47787e-07	17	57	20	A1	Artery. Mammary (STARNET)	EpiXcan	0.996731	starnet_mam	0.999981
826	ENSG00000170906	NDUFA3	1.52108	0.82996	0.128239	0.0391104	0.0573199	2.80419e-08	1.1651e-07	13	42	18	A1	Artery. Mammary (STARNET)	EpiXcan	0.996731	starnet_mam	0.999981
827	ENSG00000150456	EEF1AKMT1	1.52074	1.47578	0.128326	0.0153122	0.0478078	4.99724e-07	1.85153e-06	19	22	21	A1	Artery. Mammary (STARNET)	EpiXcan	0.996731	starnet_mam	0.999981
828	ENSG00000232079	LINC01697	1.52056	0.699572	0.12837	0.0479688	0.13682	1.58008e-18	1.30045e-17	33	57	38	A1	Artery. Mammary (STARNET)	EpiXcan	0.996731	starnet_mam	0.999981
829	ENSG00000101452	DHX35	-1.51951	-0.620188	0.128633	0.0650964	0.144653	8.73283e-20	7.62886e-19	19	39	22	A1	Artery. Mammary (STARNET)	EpiXcan	0.996731	starnet_mam	0.999981
830	ENSG00000120784	ZFP30	1.51942	0.536648	0.128657	0.072298	0.0696828	7.68407e-10	3.64782e-09	51	85	68	A1	Artery. Mammary (STARNET)	EpiXcan	0.996731	starnet_mam	0.999981
831	ENSG00000125633	CCDC93	1.51878	1.09348	0.128818	0.026164	0.0450207	1.14068e-06	4.061e-06	29	65	39	A1	Artery. Mammary (STARNET)	EpiXcan	0.996731	starnet_mam	0.999981
832	ENSG00000112992	NNT	1.51474	1.06129	0.129838	0.0389808	0.119101	3.23942e-16	2.3355e-15	19	43	25	A1	Artery. Mammary (STARNET)	EpiXcan	0.996731	starnet_mam	0.999981
833	ENSG00000260139	CSPG4P13	-1.51397	-0.79085	0.130033	0.0341762	0.0534823	6.76282e-08	2.72334e-07	29	49	36	A1	Artery. Mammary (STARNET)	EpiXcan	0.996731	starnet_mam	0.999981
834	ENSG00000136098	NEK3	1.51374	0.514448	0.130092	0.0922529	0.177693	2.11118e-24	2.31205e-23	3	5	3	A1	Artery. Mammary (STARNET)	EpiXcan	0.996731	starnet_mam	0.999981
835	ENSG00000198026	ZNF335	-1.51298	-1.26795	0.130285	0.0293646	0.0212326	0.000840075	0.00219652	32	49	43	A1	Artery. Mammary (STARNET)	EpiXcan	0.996731	starnet_mam	0.999981
836	ENSG00000236494	AC008080.4	-1.51292	-1.11526	0.130301	0.0185663	0.0833205	9.09773e-12	4.91815e-11	33	55	42	A1	Artery. Mammary (STARNET)	EpiXcan	0.996731	starnet_mam	0.999981
837	ENSG00000139517	LNX2	1.51261	0.429374	0.130378	0.151634	0.247974	1.72355e-35	2.99882e-34	28	115	33	A1	Artery. Mammary (STARNET)	EpiXcan	0.996731	starnet_mam	0.999981
838	ENSG00000198700	IPO9	-1.51219	-1.25336	0.130487	0.0234924	0.0603087	1.15373e-08	4.94069e-08	18	39	19	A1	Artery. Mammary (STARNET)	EpiXcan	0.996731	starnet_mam	0.999981
839	ENSG00000101000	PROCR	-1.51125	-0.776874	0.130726	0.0458388	0.127201	3.34302e-17	2.55212e-16	14	34	18	A1	Artery. Mammary (STARNET)	EpiXcan	0.996731	starnet_mam	0.999981
840	ENSG00000166321	NUDT13	-1.51036	-1.41488	0.130951	0.0112208	0.0372275	6.8476e-06	2.24775e-05	37	61	43	A1	Artery. Mammary (STARNET)	EpiXcan	0.996731	starnet_mam	0.999981
841	ENSG00000165661	QSOX2	-1.5094	-0.905684	0.131197	0.0288361	0.0722917	3.97276e-10	1.92591e-09	11	20	14	A1	Artery. Mammary (STARNET)	EpiXcan	0.996731	starnet_mam	0.999981
842	ENSG00000131899	LLGL1	-1.50876	-0.742632	0.131359	0.0370321	0.0387982	5.81995e-06	1.92814e-05	20	33	22	A1	Artery. Mammary (STARNET)	EpiXcan	0.996731	starnet_mam	0.999981
843	ENSG00000169756	LIMS1	-1.50853	-1.15844	0.131418	0.0205777	0.0515595	1.60641e-07	6.2358e-07	17	29	22	A1	Artery. Mammary (STARNET)	EpiXcan	0.996731	starnet_mam	0.999981
844	ENSG00000138686	BBS7	1.50846	1.39124	0.131437	0.011553	0.028036	0.000133164	0.000381623	21	50	27	A1	Artery. Mammary (STARNET)	EpiXcan	0.996731	starnet_mam	0.999981
845	ENSG00000134049	IER3IP1	-1.50766	-1.31009	0.131642	0.00849026	0.0178258	0.002336	0.00580731	13	30	15	A1	Artery. Mammary (STARNET)	EpiXcan	0.996731	starnet_mam	0.999981
846	ENSG00000196072	BLOC1S2	1.50686	1.55145	0.131848	0.00844066	0.0540724	7.72997e-08	3.08988e-07	16	21	19	A1	Artery. Mammary (STARNET)	EpiXcan	0.996731	starnet_mam	0.999981
847	ENSG00000110395	CBL	-1.50618	-0.537578	0.132021	0.0731644	0.107318	9.25788e-15	6.11764e-14	22	35	24	A1	Artery. Mammary (STARNET)	EpiXcan	0.996731	starnet_mam	0.999981
848	ENSG00000103275	UBE2I	-1.50591	-0.508775	0.132091	0.12448	0.363253	6.15254e-57	2.13589e-55	15	47	20	A1	Artery. Mammary (STARNET)	EpiXcan	0.996731	starnet_mam	0.999981
849	ENSG00000247157	LINC01252	1.50577	1.12239	0.132126	0.0177076	0.0153231	0.00476203	0.0114555	13	26	14	A1	Artery. Mammary (STARNET)	EpiXcan	0.996731	starnet_mam	0.999981
850	ENSG00000144713	RPL32	-1.50572	-0.522244	0.132139	0.0953442	0.0282926	0.000118008	0.000340251	78	122	101	A1	Artery. Mammary (STARNET)	EpiXcan	0.996731	starnet_mam	0.999981
851	ENSG00000102802	MEDAG	1.50536	0.766431	0.132232	0.0334844	0.0710495	4.61297e-10	2.22522e-09	42	57	47	A1	Artery. Mammary (STARNET)	EpiXcan	0.996731	starnet_mam	0.999981
852	ENSG00000198060	MARCH5	1.50429	2.05937	0.132506	0.00563384	0.0445647	8.46461e-07	3.05585e-06	12	21	15	A1	Artery. Mammary (STARNET)	EpiXcan	0.996731	starnet_mam	0.999981
853	ENSG00000203668	CHML	1.50372	0.472426	0.132654	0.108948	0.20406	2.15874e-28	2.79872e-27	33	43	39	A1	Artery. Mammary (STARNET)	EpiXcan	0.996731	starnet_mam	0.999981
854	ENSG00000082293	COL19A1	-1.50331	-1.04175	0.132758	0.0245969	0.0250796	0.000296658	0.00081754	35	70	44	A1	Artery. Mammary (STARNET)	EpiXcan	0.996731	starnet_mam	0.999981
855	ENSG00000100605	ITPK1	-1.50228	-1.41087	0.133024	0.0215388	0.0479396	3.7112e-07	1.39194e-06	23	38	25	A1	Artery. Mammary (STARNET)	EpiXcan	0.996731	starnet_mam	0.999981
856	ENSG00000168724	DNAJC21	1.50224	0.51237	0.133035	0.105971	0.200032	1.34533e-27	1.69322e-26	20	30	22	A1	Artery. Mammary (STARNET)	EpiXcan	0.996731	starnet_mam	0.999981
857	ENSG00000214338	SOGA3	-1.50178	-1.5353	0.133154	0.0105012	0.0105268	0.0194401	0.0433812	2	4	2	A1	Artery. Mammary (STARNET)	EpiXcan	0.996731	starnet_mam	0.999981
858	ENSG00000224531	SMIM13	-1.50166	-0.733082	0.133185	0.0786097	0.122828	8.2505e-17	6.13864e-16	31	46	37	A1	Artery. Mammary (STARNET)	EpiXcan	0.996731	starnet_mam	0.999981
859	ENSG00000183023	SLC8A1	-1.49989	-0.597955	0.133643	0.059714	0.0797653	3.24447e-11	1.68671e-10	47	73	54	A1	Artery. Mammary (STARNET)	EpiXcan	0.996731	starnet_mam	0.999981
860	ENSG00000185518	SV2B	1.49982	2.26522	0.133662	0.0048576	0.0152766	0.00469404	0.0113012	10	34	15	A1	Artery. Mammary (STARNET)	EpiXcan	0.996731	starnet_mam	0.999981
861	ENSG00000223756	TSSC2	1.49911	0.253935	0.133844	0.414805	0.556324	9.62733e-106	1.13742e-103	23	68	32	A1	Artery. Mammary (STARNET)	EpiXcan	0.996731	starnet_mam	0.999981
862	ENSG00000149218	ENDOD1	-1.49896	-0.366865	0.133885	0.191888	0.292003	5.77302e-43	1.28533e-41	21	37	32	A1	Artery. Mammary (STARNET)	EpiXcan	0.996731	starnet_mam	0.999981
863	ENSG00000157693	TMEM268	-1.49844	-1.87097	0.134019	0.00704885	0.0178498	0.0023568	0.00585404	7	10	9	A1	Artery. Mammary (STARNET)	EpiXcan	0.996731	starnet_mam	0.999981
864	ENSG00000152503	TRIM36	-1.49831	-1.07965	0.134053	0.0228662	0.0247792	0.000332177	0.000910797	32	50	41	A1	Artery. Mammary (STARNET)	EpiXcan	0.996731	starnet_mam	0.999981
865	ENSG00000101442	ACTR5	-1.49823	-0.662161	0.134073	0.0816225	0.150563	1.38464e-20	1.26544e-19	26	40	34	A1	Artery. Mammary (STARNET)	EpiXcan	0.996731	starnet_mam	0.999981
866	ENSG00000169762	TAPT1	1.49731	0.63384	0.134312	0.0566594	0.107426	7.7445e-15	5.15479e-14	19	41	25	A1	Artery. Mammary (STARNET)	EpiXcan	0.996731	starnet_mam	0.999981
867	ENSG00000223724	RAD17P2	1.49497	0.885962	0.134922	0.026682	0.0142683	0.00674835	0.0159715	46	64	57	A1	Artery. Mammary (STARNET)	EpiXcan	0.996731	starnet_mam	0.999981
868	ENSG00000175581	MRPL48	-1.49487	-1.57486	0.134949	0.0114353	0.022279	0.000618853	0.00164183	14	17	14	A1	Artery. Mammary (STARNET)	EpiXcan	0.996731	starnet_mam	0.999981
869	ENSG00000117519	CNN3	1.49479	1.1706	0.13497	0.0165248	0.0390844	6.15833e-06	2.03243e-05	17	38	22	A1	Artery. Mammary (STARNET)	EpiXcan	0.996731	starnet_mam	0.999981
870	ENSG00000061918	GUCY1B3	-1.49459	-1.0442	0.135022	0.0243663	0.033507	2.74017e-05	8.45661e-05	16	23	18	A1	Artery. Mammary (STARNET)	EpiXcan	0.996731	starnet_mam	0.999981
871	ENSG00000134962	KLB	-1.49453	-1.70475	0.135038	0.00946476	0.0517107	1.52747e-07	5.94719e-07	5	6	6	A1	Artery. Mammary (STARNET)	EpiXcan	0.996731	starnet_mam	0.999981
872	ENSG00000108474	PIGL	-1.49408	-0.841018	0.135154	0.027687	0.0237296	0.000417051	0.00112946	27	41	37	A1	Artery. Mammary (STARNET)	EpiXcan	0.996731	starnet_mam	0.999981
873	ENSG00000167526	RPL13	1.49365	2.43161	0.135266	0.00482402	0.0435536	1.63195e-06	5.72923e-06	11	60	17	A1	Artery. Mammary (STARNET)	EpiXcan	0.996731	starnet_mam	0.999981
874	ENSG00000260468	LINC01290	-1.49289	-0.699448	0.135466	0.0538637	0.167719	3.81341e-23	3.96216e-22	9	24	15	A1	Artery. Mammary (STARNET)	EpiXcan	0.996731	starnet_mam	0.999981
875	ENSG00000204536	CCHCR1	-1.49124	-0.514327	0.135899	0.0935141	0.241332	4.51328e-34	7.38766e-33	47	71	56	A1	Artery. Mammary (STARNET)	EpiXcan	0.996731	starnet_mam	0.999981
876	ENSG00000151461	UPF2	-1.49121	-0.634258	0.135905	0.040262	0.0433113	1.81897e-06	6.35988e-06	24	28	27	A1	Artery. Mammary (STARNET)	EpiXcan	0.996731	starnet_mam	0.999981
877	ENSG00000197457	STMN3	-1.49098	-1.98441	0.135967	0.00658041	0.0289461	8.3336e-05	0.000244077	4	6	4	A1	Artery. Mammary (STARNET)	EpiXcan	0.996731	starnet_mam	0.999981
878	ENSG00000134686	PHC2	-1.49085	-0.922431	0.136001	0.0259424	0.0371127	8.90327e-06	2.89851e-05	24	37	33	A1	Artery. Mammary (STARNET)	EpiXcan	0.996731	starnet_mam	0.999981
879	ENSG00000116157	GPX7	1.49039	0.554945	0.136122	0.0768581	0.472276	5.0197e-82	3.25392e-80	10	42	13	A1	Artery. Mammary (STARNET)	EpiXcan	0.996731	starnet_mam	0.999981
880	ENSG00000158286	RNF207	1.49027	0.661441	0.136154	0.0536553	0.0702347	6.86705e-10	3.27908e-09	23	61	29	A1	Artery. Mammary (STARNET)	EpiXcan	0.996731	starnet_mam	0.999981
881	ENSG00000205269	TMEM170B	-1.48951	-1.43307	0.136352	0.0113872	0.0334898	2.77664e-05	8.56013e-05	10	14	14	A1	Artery. Mammary (STARNET)	EpiXcan	0.996731	starnet_mam	0.999981
882	ENSG00000110619	CARS	-1.48942	-0.875513	0.136376	0.0248501	0.0323161	3.7591e-05	0.000114302	41	57	45	A1	Artery. Mammary (STARNET)	EpiXcan	0.996731	starnet_mam	0.999981
883	ENSG00000099817	POLR2E	1.48894	0.423043	0.136504	0.158104	0.468081	2.86643e-80	1.78694e-78	21	35	25	A1	Artery. Mammary (STARNET)	EpiXcan	0.996731	starnet_mam	0.999981
884	ENSG00000100330	MTMR3	1.48885	1.25485	0.136526	0.0172475	0.0374026	9.07764e-06	2.95069e-05	26	40	33	A1	Artery. Mammary (STARNET)	EpiXcan	0.996731	starnet_mam	0.999981
885	ENSG00000172262	ZNF131	1.48884	0.997476	0.136531	0.0246462	0.0121356	0.0121449	0.0278047	23	43	27	A1	Artery. Mammary (STARNET)	EpiXcan	0.996731	starnet_mam	0.999981
886	ENSG00000198160	MIER1	-1.4881	-0.686088	0.136724	0.060706	0.183695	2.29144e-25	2.62467e-24	32	105	46	A1	Artery. Mammary (STARNET)	EpiXcan	0.996731	starnet_mam	0.999981
887	ENSG00000075568	TMEM131	-1.4876	-0.832262	0.136856	0.0488678	0.0509511	1.78694e-07	6.90366e-07	45	69	57	A1	Artery. Mammary (STARNET)	EpiXcan	0.996731	starnet_mam	0.999981
888	ENSG00000170017	ALCAM	-1.4875	-0.812908	0.136884	0.0324681	0.0464358	6.93752e-07	2.53579e-06	27	38	31	A1	Artery. Mammary (STARNET)	EpiXcan	0.996731	starnet_mam	0.999981
889	ENSG00000243667	WDR92	1.48695	0.513568	0.137029	0.0858799	0.147258	3.48512e-20	3.10189e-19	41	63	48	A1	Artery. Mammary (STARNET)	EpiXcan	0.996731	starnet_mam	0.999981
890	ENSG00000112186	CAP2	-1.4869	-0.867247	0.13704	0.0317103	0.0318747	4.54144e-05	0.000136883	32	48	38	A1	Artery. Mammary (STARNET)	EpiXcan	0.996731	starnet_mam	0.999981
891	ENSG00000162687	KCNT2	-1.48317	-0.576188	0.13803	0.0742478	0.145265	4.75492e-20	4.19889e-19	29	49	36	A1	Artery. Mammary (STARNET)	EpiXcan	0.996731	starnet_mam	0.999981
892	ENSG00000100483	VCPKMT	-1.48305	-1.5231	0.138061	0.0136926	0.029468	8.29792e-05	0.000243081	23	32	27	A1	Artery. Mammary (STARNET)	EpiXcan	0.996731	starnet_mam	0.999981
893	ENSG00000141577	CEP131	1.48257	2.29204	0.138189	0.0049014	0.0527385	1.12771e-07	4.44591e-07	4	24	9	A1	Artery. Mammary (STARNET)	EpiXcan	0.996731	starnet_mam	0.999981
894	ENSG00000267857	AL133499.1	1.48196	4.17356	0.13835	0.00152166	0.0298747	7.7911e-05	0.000228691	3	9	5	A1	Artery. Mammary (STARNET)	EpiXcan	0.996731	starnet_mam	0.999981
895	ENSG00000232486	AL592437.2	1.4819	0.58903	0.138366	0.0744292	0.153963	2.71852e-21	2.58612e-20	5	9	8	A1	Artery. Mammary (STARNET)	EpiXcan	0.996731	starnet_mam	0.999981
896	ENSG00000065135	GNAI3	-1.48061	-1.90449	0.13871	0.00780096	0.0115262	0.0139005	0.0316411	25	46	32	A1	Artery. Mammary (STARNET)	EpiXcan	0.996731	starnet_mam	0.999981
897	ENSG00000185274	GALNT17	-1.47905	-0.519823	0.139126	0.0852157	0.112852	1.49936e-15	1.04054e-14	30	64	35	A1	Artery. Mammary (STARNET)	EpiXcan	0.996731	starnet_mam	0.999981
898	ENSG00000081985	IL12RB2	-1.4774	-1.97704	0.139569	0.00718993	0.0136897	0.00760628	0.0178543	22	32	30	A1	Artery. Mammary (STARNET)	EpiXcan	0.996731	starnet_mam	0.999981
899	ENSG00000067533	RRP15	1.47653	1.07851	0.139801	0.0202946	0.216221	5.99101e-30	8.27222e-29	9	15	13	A1	Artery. Mammary (STARNET)	EpiXcan	0.996731	starnet_mam	0.999981
900	ENSG00000166762	CATSPER2	1.47637	1.00505	0.139845	0.023376	0.0357435	1.47226e-05	4.66247e-05	12	22	15	A1	Artery. Mammary (STARNET)	EpiXcan	0.996731	starnet_mam	0.999981
901	ENSG00000151466	SCLT1	1.47625	0.454756	0.139877	0.105802	0.168248	3.94859e-23	4.09101e-22	48	75	53	A1	Artery. Mammary (STARNET)	EpiXcan	0.996731	starnet_mam	0.999981
902	ENSG00000259865	AL390728.6	1.476	0.555022	0.139943	0.0585052	0.119381	3.33018e-16	2.3974e-15	29	52	35	A1	Artery. Mammary (STARNET)	EpiXcan	0.996731	starnet_mam	0.999981
903	ENSG00000006625	GGCT	1.47559	1.37987	0.140054	0.0143198	0.0996772	1.2194e-13	7.53446e-13	11	21	15	A1	Artery. Mammary (STARNET)	EpiXcan	0.996731	starnet_mam	0.999981
904	ENSG00000115275	MOGS	1.47548	1.64444	0.140083	0.00706631	0.0277874	0.000128267	0.000368238	7	25	10	A1	Artery. Mammary (STARNET)	EpiXcan	0.996731	starnet_mam	0.999981
905	ENSG00000057468	MSH4	1.4745	0.347913	0.140348	0.288802	0.396738	9.61506e-65	4.01312e-63	38	130	44	A1	Artery. Mammary (STARNET)	EpiXcan	0.996731	starnet_mam	0.999981
906	ENSG00000136828	RALGPS1	1.47437	0.960356	0.140382	0.0224199	0.0937872	8.29957e-13	4.79451e-12	14	37	21	A1	Artery. Mammary (STARNET)	EpiXcan	0.996731	starnet_mam	0.999981
907	ENSG00000054277	OPN3	1.47334	0.722695	0.140658	0.0445399	0.077851	4.7373e-11	2.43685e-10	36	56	47	A1	Artery. Mammary (STARNET)	EpiXcan	0.996731	starnet_mam	0.999981
908	ENSG00000226891	LINC01359	1.47257	0.810628	0.140866	0.030994	0.0561505	4.82462e-08	1.96663e-07	57	68	63	A1	Artery. Mammary (STARNET)	EpiXcan	0.996731	starnet_mam	0.999981
909	ENSG00000100227	POLDIP3	-1.47234	-0.526247	0.140928	0.0939283	0.162769	1.41588e-22	1.42856e-21	23	52	31	A1	Artery. Mammary (STARNET)	EpiXcan	0.996731	starnet_mam	0.999981
910	ENSG00000054267	ARID4B	-1.47188	-1.51718	0.141052	0.0141219	0.0129156	0.00967186	0.0224127	14	27	17	A1	Artery. Mammary (STARNET)	EpiXcan	0.996731	starnet_mam	0.999981
911	ENSG00000102572	STK24	1.47026	0.680617	0.141492	0.0622001	0.133015	3.74266e-18	3.0226e-17	20	24	21	A1	Artery. Mammary (STARNET)	EpiXcan	0.996731	starnet_mam	0.999981
912	ENSG00000164695	CHMP4C	-1.4694	-0.429324	0.141725	0.149631	0.192876	1.18642e-26	1.42819e-25	50	68	62	A1	Artery. Mammary (STARNET)	EpiXcan	0.996731	starnet_mam	0.999981
913	ENSG00000182117	NOP10	-1.46921	-0.555151	0.141775	0.075478	0.136898	1.04023e-18	8.61464e-18	29	38	32	A1	Artery. Mammary (STARNET)	EpiXcan	0.996731	starnet_mam	0.999981
914	ENSG00000132950	ZMYM5	-1.46893	-1.11914	0.141851	0.0140499	0.0651952	3.2312e-09	1.45563e-08	13	29	20	A1	Artery. Mammary (STARNET)	EpiXcan	0.996731	starnet_mam	0.999981
915	ENSG00000224597	SVIL-AS1	1.46833	0.369143	0.142013	0.189751	0.365465	3.94425e-57	1.37907e-55	26	91	30	A1	Artery. Mammary (STARNET)	EpiXcan	0.996731	starnet_mam	0.999981
916	ENSG00000137691	C11orf70	1.46822	0.899769	0.142045	0.0288521	0.0242881	0.000367887	0.00100233	32	70	40	A1	Artery. Mammary (STARNET)	EpiXcan	0.996731	starnet_mam	0.999981
917	ENSG00000039537	C6	1.46692	1.0472	0.142399	0.0223968	0.0514793	1.32949e-07	5.20497e-07	15	18	16	A1	Artery. Mammary (STARNET)	EpiXcan	0.996731	starnet_mam	0.999981
918	ENSG00000204287	HLA-DRA	1.46691	8.18189	0.1424	0.000314094	0.01377	0.00692715	0.0163656	1	12	2	A1	Artery. Mammary (STARNET)	EpiXcan	0.996731	starnet_mam	0.999981
919	ENSG00000130724	CHMP2A	1.46534	1.31896	0.142829	0.0136088	0.0245619	0.000347499	0.000949963	7	12	10	A1	Artery. Mammary (STARNET)	EpiXcan	0.996731	starnet_mam	0.999981
920	ENSG00000203747	FCGR3A	-1.4647	-2.04064	0.143004	0.00727985	0.0135569	0.00786168	0.0184219	12	22	14	A1	Artery. Mammary (STARNET)	EpiXcan	0.996731	starnet_mam	0.999981
921	ENSG00000126001	CEP250	1.46443	0.512504	0.143077	0.066163	0.0462865	7.00711e-07	2.55868e-06	39	90	49	A1	Artery. Mammary (STARNET)	EpiXcan	0.996731	starnet_mam	0.999981
922	ENSG00000243244	STON1	1.46338	0.338288	0.143364	0.184261	0.251098	1.34501e-35	2.34576e-34	59	111	71	A1	Artery. Mammary (STARNET)	EpiXcan	0.996731	starnet_mam	0.999981
923	ENSG00000109065	NAT9	-1.46266	-1.76785	0.143559	0.00757951	0.0500998	2.60807e-07	9.90365e-07	7	14	10	A1	Artery. Mammary (STARNET)	EpiXcan	0.996731	starnet_mam	0.999981
924	ENSG00000149256	TENM4	-1.4623	-0.406589	0.143658	0.138124	0.401735	1.26898e-64	5.28143e-63	42	89	57	A1	Artery. Mammary (STARNET)	EpiXcan	0.996731	starnet_mam	0.999981
925	ENSG00000164258	NDUFS4	1.46202	0.978121	0.143736	0.019331	0.0388769	5.89328e-06	1.95023e-05	26	49	32	A1	Artery. Mammary (STARNET)	EpiXcan	0.996731	starnet_mam	0.999981
926	ENSG00000106665	CLIP2	1.46193	0.310063	0.14376	0.234591	0.490141	7.13617e-87	5.33392e-85	44	93	57	A1	Artery. Mammary (STARNET)	EpiXcan	0.996731	starnet_mam	0.999981
927	ENSG00000149932	TMEM219	-1.46192	-1.05107	0.143763	0.0252756	0.0138504	0.00729159	0.0171629	32	47	40	A1	Artery. Mammary (STARNET)	EpiXcan	0.996731	starnet_mam	0.999981
928	ENSG00000196655	TRAPPC4	-1.45984	-0.354682	0.144334	0.177113	0.287894	2.24756e-42	4.93654e-41	18	31	20	A1	Artery. Mammary (STARNET)	EpiXcan	0.996731	starnet_mam	0.999981
929	ENSG00000116857	TMEM9	1.45957	0.482612	0.144409	0.110658	0.320334	3.52134e-48	9.29508e-47	20	33	32	A1	Artery. Mammary (STARNET)	EpiXcan	0.996731	starnet_mam	0.999981
930	ENSG00000161217	PCYT1A	1.45921	0.83449	0.144508	0.0392959	0.0504638	2.1958e-07	8.40788e-07	29	47	38	A1	Artery. Mammary (STARNET)	EpiXcan	0.996731	starnet_mam	0.999981
931	ENSG00000271755	AL031118.1	-1.4581	-0.707295	0.144812	0.0494396	0.132616	6.11136e-18	4.86055e-17	15	29	18	A1	Artery. Mammary (STARNET)	EpiXcan	0.996731	starnet_mam	0.999981
932	ENSG00000126858	RHOT1	1.45728	0.519761	0.14504	0.106983	0.238818	7.48245e-34	1.21125e-32	44	120	66	A1	Artery. Mammary (STARNET)	EpiXcan	0.996731	starnet_mam	0.999981
933	ENSG00000237753	AC079922.2	-1.456	-0.612085	0.145394	0.0694323	0.206855	4.12011e-29	5.49223e-28	22	33	27	A1	Artery. Mammary (STARNET)	EpiXcan	0.996731	starnet_mam	0.999981
934	ENSG00000122971	ACADS	-1.45599	-2.31925	0.145395	0.00510532	0.0246866	0.000268079	0.00074213	7	12	9	A1	Artery. Mammary (STARNET)	EpiXcan	0.996731	starnet_mam	0.999981
935	ENSG00000155975	VPS37A	1.45555	1.05684	0.145516	0.0162743	0.0434178	1.75861e-06	6.15471e-06	14	24	22	A1	Artery. Mammary (STARNET)	EpiXcan	0.996731	starnet_mam	0.999981
936	ENSG00000183793	NPIPA5	-1.45355	-0.768981	0.146072	0.0486767	0.101491	4.1065e-14	2.61959e-13	24	44	30	A1	Artery. Mammary (STARNET)	EpiXcan	0.996731	starnet_mam	0.999981
937	ENSG00000143155	TIPRL	-1.45354	-1.82109	0.146075	0.00639543	0.0258641	0.000221291	0.000617742	14	20	17	A1	Artery. Mammary (STARNET)	EpiXcan	0.996731	starnet_mam	0.999981
938	ENSG00000103018	CYB5B	-1.45299	-0.816198	0.146226	0.0395628	0.0304756	5.98736e-05	0.000178463	23	33	25	A1	Artery. Mammary (STARNET)	EpiXcan	0.996731	starnet_mam	0.999981
939	ENSG00000077616	NAALAD2	-1.45291	-0.799403	0.146249	0.0473427	0.0938588	6.35368e-13	3.69811e-12	22	45	27	A1	Artery. Mammary (STARNET)	EpiXcan	0.996731	starnet_mam	0.999981
940	ENSG00000163875	MEAF6	1.45263	0.728138	0.146327	0.0526163	0.0932736	4.04853e-13	2.39931e-12	19	22	20	A1	Artery. Mammary (STARNET)	EpiXcan	0.996731	starnet_mam	0.999981
941	ENSG00000119147	C2orf40	1.45192	0.246736	0.146524	0.413522	0.539375	3.25435e-100	3.35748e-98	46	89	53	A1	Artery. Mammary (STARNET)	EpiXcan	0.996731	starnet_mam	0.999981
942	ENSG00000143157	POGK	-1.45004	-0.826311	0.147049	0.027665	0.0569493	3.70814e-08	1.52768e-07	22	33	30	A1	Artery. Mammary (STARNET)	EpiXcan	0.996731	starnet_mam	0.999981
943	ENSG00000152104	PTPN14	-1.44914	-0.646804	0.1473	0.0535272	0.0544488	6.54567e-08	2.63807e-07	75	104	91	A1	Artery. Mammary (STARNET)	EpiXcan	0.996731	starnet_mam	0.999981
944	ENSG00000146729	NIPSNAP2	1.44911	1.57547	0.147307	0.00887442	0.0351917	1.7205e-05	5.41236e-05	12	20	15	A1	Artery. Mammary (STARNET)	EpiXcan	0.996731	starnet_mam	0.999981
945	ENSG00000048140	TSPAN17	-1.44886	-0.716841	0.147377	0.0403446	0.0299565	6.76445e-05	0.000200241	25	42	33	A1	Artery. Mammary (STARNET)	EpiXcan	0.996731	starnet_mam	0.999981
946	ENSG00000119685	TTLL5	-1.44865	-0.579768	0.147437	0.0680617	0.111792	5.10321e-16	3.63452e-15	21	34	24	A1	Artery. Mammary (STARNET)	EpiXcan	0.996731	starnet_mam	0.999981
947	ENSG00000228775	WEE2-AS1	1.44851	0.622914	0.147475	0.0637662	0.396388	7.71881e-63	3.04799e-61	46	72	62	A1	Artery. Mammary (STARNET)	EpiXcan	0.996731	starnet_mam	0.999981
948	ENSG00000167216	KATNAL2	-1.44842	-0.451956	0.147499	0.0995503	0.19887	1.80404e-27	2.25891e-26	74	96	86	A1	Artery. Mammary (STARNET)	EpiXcan	0.996731	starnet_mam	0.999981
949	ENSG00000151876	FBXO4	1.44764	1.55854	0.147717	0.00936346	0.0313208	4.54188e-05	0.000136883	9	11	10	A1	Artery. Mammary (STARNET)	EpiXcan	0.996731	starnet_mam	0.999981
950	ENSG00000140538	NTRK3	-1.44645	-0.662346	0.148052	0.0400741	0.0183812	0.00202448	0.00506898	48	74	59	A1	Artery. Mammary (STARNET)	EpiXcan	0.996731	starnet_mam	0.999981
951	ENSG00000138031	ADCY3	-1.44599	-0.490436	0.148181	0.0864482	0.208034	2.09134e-29	2.83424e-28	38	87	46	A1	Artery. Mammary (STARNET)	EpiXcan	0.996731	starnet_mam	0.999981
952	ENSG00000170889	RPS9	1.44596	0.289675	0.148188	0.261316	0.327688	3.71815e-49	1.03557e-47	86	155	121	A1	Artery. Mammary (STARNET)	EpiXcan	0.996731	starnet_mam	0.999981
953	ENSG00000225996	AL356356.1	-1.44582	-0.725341	0.148227	0.0479735	0.0691694	1.11584e-09	5.22271e-09	25	35	27	A1	Artery. Mammary (STARNET)	EpiXcan	0.996731	starnet_mam	0.999981
954	ENSG00000148468	FAM171A1	1.44488	1.00657	0.148492	0.0249585	0.0406881	2.98981e-06	1.02274e-05	23	43	27	A1	Artery. Mammary (STARNET)	EpiXcan	0.996731	starnet_mam	0.999981
955	ENSG00000154898	CCDC144CP	-1.44465	-0.710001	0.148556	0.0504333	0.0616211	9.37661e-09	4.04736e-08	24	35	29	A1	Artery. Mammary (STARNET)	EpiXcan	0.996731	starnet_mam	0.999981
956	ENSG00000196363	WDR5	1.44464	1.51369	0.148559	0.0112617	0.0361049	1.19342e-05	3.8249e-05	8	17	12	A1	Artery. Mammary (STARNET)	EpiXcan	0.996731	starnet_mam	0.999981
957	ENSG00000184182	UBE2F	1.44375	0.667779	0.148809	0.0589525	0.10246	5.99133e-14	3.77356e-13	18	34	23	A1	Artery. Mammary (STARNET)	EpiXcan	0.996731	starnet_mam	0.999981
958	ENSG00000180901	KCTD2	-1.44337	-0.681387	0.148916	0.04781	0.0585572	2.20708e-08	9.22239e-08	22	26	25	A1	Artery. Mammary (STARNET)	EpiXcan	0.996731	starnet_mam	0.999981
959	ENSG00000164929	BAALC	1.44289	1.80501	0.149051	0.00661328	0.0247325	0.000302607	0.000832525	6	9	6	A1	Artery. Mammary (STARNET)	EpiXcan	0.996731	starnet_mam	0.999981
960	ENSG00000157601	MX1	-1.44286	-0.417009	0.149061	0.152349	0.263496	1.36566e-37	2.55843e-36	15	60	17	A1	Artery. Mammary (STARNET)	EpiXcan	0.996731	starnet_mam	0.999981
961	ENSG00000123892	RAB38	1.44047	0.663827	0.149735	0.0438345	0.147192	2.78256e-20	2.48716e-19	36	63	52	A1	Artery. Mammary (STARNET)	EpiXcan	0.996731	starnet_mam	0.999981
962	ENSG00000144645	OSBPL10	-1.44017	-1.49878	0.149818	0.00923745	0.0305591	5.44112e-05	0.000162911	9	20	11	A1	Artery. Mammary (STARNET)	EpiXcan	0.996731	starnet_mam	0.999981
963	ENSG00000068615	REEP1	-1.43931	-1.05016	0.150061	0.0223917	0.0234348	0.00041708	0.00112946	31	44	34	A1	Artery. Mammary (STARNET)	EpiXcan	0.996731	starnet_mam	0.999981
964	ENSG00000198053	SIRPA	-1.43927	-2.04242	0.150075	0.00630851	0.0206489	0.00105611	0.00272635	6	17	10	A1	Artery. Mammary (STARNET)	EpiXcan	0.996731	starnet_mam	0.999981
965	ENSG00000159921	GNE	1.43912	0.64546	0.150118	0.0658054	0.0892315	3.33396e-12	1.85502e-11	49	78	59	A1	Artery. Mammary (STARNET)	EpiXcan	0.996731	starnet_mam	0.999981
966	ENSG00000163382	NAXE	-1.43763	-0.517821	0.150539	0.0710833	0.0697603	8.81362e-10	4.15978e-09	40	57	48	A1	Artery. Mammary (STARNET)	EpiXcan	0.996731	starnet_mam	0.999981
967	ENSG00000182771	GRID1	-1.43716	-0.530756	0.150672	0.0677855	0.177951	1.2591e-24	1.39741e-23	35	92	41	A1	Artery. Mammary (STARNET)	EpiXcan	0.996731	starnet_mam	0.999981
968	ENSG00000168522	FNTA	1.43656	1.61086	0.150844	0.00757451	0.0139229	0.00708737	0.0167239	14	17	16	A1	Artery. Mammary (STARNET)	EpiXcan	0.996731	starnet_mam	0.999981
969	ENSG00000164251	F2RL1	1.43651	0.578314	0.150857	0.0671709	0.101883	6.55179e-14	4.11674e-13	31	42	35	A1	Artery. Mammary (STARNET)	EpiXcan	0.996731	starnet_mam	0.999981
970	ENSG00000155508	CNOT8	1.43622	0.621185	0.15094	0.0728021	0.128631	1.57834e-17	1.22927e-16	21	76	25	A1	Artery. Mammary (STARNET)	EpiXcan	0.996731	starnet_mam	0.999981
971	ENSG00000144711	IQSEC1	1.43486	0.66079	0.151328	0.0353307	0.0204091	0.00115094	0.00295916	50	62	62	A1	Artery. Mammary (STARNET)	EpiXcan	0.996731	starnet_mam	0.999981
972	ENSG00000163815	CLEC3B	-1.4344	-1.27069	0.151459	0.0115743	0.13191	3.76735e-18	3.04086e-17	7	19	9	A1	Artery. Mammary (STARNET)	EpiXcan	0.996731	starnet_mam	0.999981
973	ENSG00000196704	AMZ2	1.43424	1.65316	0.151503	0.00772643	0.018116	0.00212563	0.00530954	12	13	13	A1	Artery. Mammary (STARNET)	EpiXcan	0.996731	starnet_mam	0.999981
974	ENSG00000255893	AP000786.1	-1.43385	-0.448396	0.151615	0.116266	0.238512	5.90911e-35	1.00427e-33	11	38	14	A1	Artery. Mammary (STARNET)	EpiXcan	0.996731	starnet_mam	0.999981
975	ENSG00000111554	MDM1	1.43369	0.36652	0.15166	0.14242	0.216635	4.04279e-30	5.64603e-29	17	20	20	A1	Artery. Mammary (STARNET)	EpiXcan	0.996731	starnet_mam	0.999981
976	ENSG00000108559	NUP88	-1.43367	-0.656186	0.151667	0.0507123	0.100035	1.02099e-13	6.32986e-13	29	74	35	A1	Artery. Mammary (STARNET)	EpiXcan	0.996731	starnet_mam	0.999981
977	ENSG00000104369	JPH1	1.4335	1.13375	0.151716	0.0197376	0.0436444	1.28986e-06	4.5732e-06	9	60	11	A1	Artery. Mammary (STARNET)	EpiXcan	0.996731	starnet_mam	0.999981
978	ENSG00000157456	CCNB2	1.43295	0.819182	0.151871	0.0387635	0.076597	1.26526e-10	6.33279e-10	37	76	51	A1	Artery. Mammary (STARNET)	EpiXcan	0.996731	starnet_mam	0.999981
979	ENSG00000106123	EPHB6	-1.43293	-0.517374	0.151877	0.0749235	0.0834026	1.1472e-11	6.13151e-11	25	29	29	A1	Artery. Mammary (STARNET)	EpiXcan	0.996731	starnet_mam	0.999981
980	ENSG00000117748	RPA2	1.43268	0.256932	0.15195	0.248596	0.320126	6.233e-48	1.63351e-46	17	111	22	A1	Artery. Mammary (STARNET)	EpiXcan	0.996731	starnet_mam	0.999981
981	ENSG00000174720	LARP7	1.43266	1.68594	0.151954	0.00835068	0.0198012	0.00132755	0.00339536	7	21	9	A1	Artery. Mammary (STARNET)	EpiXcan	0.996731	starnet_mam	0.999981
982	ENSG00000115216	NRBP1	-1.43243	-5.17719	0.15202	0.000934001	0.0130754	0.00874116	0.0203719	3	7	5	A1	Artery. Mammary (STARNET)	EpiXcan	0.996731	starnet_mam	0.999981
983	ENSG00000166510	CCDC68	-1.43215	-0.562502	0.1521	0.0612035	0.0306799	6.30033e-05	0.000187031	47	64	55	A1	Artery. Mammary (STARNET)	EpiXcan	0.996731	starnet_mam	0.999981
984	ENSG00000014824	SLC30A9	-1.43152	-0.44305	0.152282	0.121164	0.205084	4.54681e-29	6.03905e-28	17	46	25	A1	Artery. Mammary (STARNET)	EpiXcan	0.996731	starnet_mam	0.999981
985	ENSG00000136144	RCBTB1	1.4312	1.33865	0.152372	0.0106917	0.0146254	0.00590439	0.014033	14	28	17	A1	Artery. Mammary (STARNET)	EpiXcan	0.996731	starnet_mam	0.999981
986	ENSG00000089041	P2RX7	1.43118	1.25111	0.152378	0.0214362	0.0131461	0.00891791	0.0207541	29	39	33	A1	Artery. Mammary (STARNET)	EpiXcan	0.996731	starnet_mam	0.999981
987	ENSG00000272143	FGF14-AS2	1.43085	0.996766	0.152474	0.0330431	0.0417549	2.09958e-06	7.30788e-06	33	80	39	A1	Artery. Mammary (STARNET)	EpiXcan	0.996731	starnet_mam	0.999981
988	ENSG00000181830	SLC35C1	-1.43047	-2.71779	0.152581	0.00442783	0.0107459	0.018106	0.0406705	5	10	6	A1	Artery. Mammary (STARNET)	EpiXcan	0.996731	starnet_mam	0.999981
989	ENSG00000110900	TSPAN11	1.43047	4.08912	0.152582	0.00136492	0.115934	9.41622e-16	6.59721e-15	16	31	24	A1	Artery. Mammary (STARNET)	EpiXcan	0.996731	starnet_mam	0.999981
990	ENSG00000182919	C11orf54	-1.42997	-0.279915	0.152726	0.286184	0.659245	2.89092e-145	9.20695e-143	33	49	44	A1	Artery. Mammary (STARNET)	EpiXcan	0.996731	starnet_mam	0.999981
991	ENSG00000133121	STARD13	-1.42895	-0.871665	0.153019	0.0340468	0.0772448	9.7086e-11	4.8934e-10	19	54	22	A1	Artery. Mammary (STARNET)	EpiXcan	0.996731	starnet_mam	0.999981
992	ENSG00000109107	ALDOC	-1.42837	-0.537253	0.153187	0.0552175	0.141066	1.54496e-19	1.33453e-18	4	68	5	A1	Artery. Mammary (STARNET)	EpiXcan	0.996731	starnet_mam	0.999981
993	ENSG00000022976	ZNF839	-1.42779	-0.58261	0.153352	0.0613384	0.104889	2.64018e-14	1.70465e-13	67	89	85	A1	Artery. Mammary (STARNET)	EpiXcan	0.996731	starnet_mam	0.999981
994	ENSG00000231296	AL050341.1	1.42761	2.28325	0.153406	0.00408402	0.0746675	1.90938e-10	9.46933e-10	3	6	5	A1	Artery. Mammary (STARNET)	EpiXcan	0.996731	starnet_mam	0.999981
995	ENSG00000100154	TTC28	1.42717	1.73149	0.153532	0.00757388	0.0198113	0.00130819	0.0033476	15	19	17	A1	Artery. Mammary (STARNET)	EpiXcan	0.996731	starnet_mam	0.999981
996	ENSG00000073578	SDHA	-1.42694	-1.65512	0.153598	0.00793536	0.0129584	0.00896308	0.0208527	14	26	14	A1	Artery. Mammary (STARNET)	EpiXcan	0.996731	starnet_mam	0.999981
997	ENSG00000146540	C7orf50	1.42667	0.612802	0.153674	0.0594239	0.111594	3.35188e-15	2.28077e-14	33	60	46	A1	Artery. Mammary (STARNET)	EpiXcan	0.996731	starnet_mam	0.999981
998	ENSG00000240775	AC021205.1	-1.42665	-1.82049	0.153681	0.00654851	0.0119899	0.0126293	0.0288641	7	28	10	A1	Artery. Mammary (STARNET)	EpiXcan	0.996731	starnet_mam	0.999981
999	ENSG00000154174	TOMM70	-1.42656	-0.60025	0.153708	0.0665987	0.163478	2.39205e-22	2.39205e-21	39	56	46	A1	Artery. Mammary (STARNET)	EpiXcan	0.996731	starnet_mam	0.999981
1000	ENSG00000119640	ACYP1	1.4261	3.50963	0.153839	0.00165302	0.0779096	6.99496e-11	3.55326e-10	4	7	7	A1	Artery. Mammary (STARNET)	EpiXcan	0.996731	starnet_mam	0.999981
1001	ENSG00000244607	CCDC13	1.42565	1.43706	0.153971	0.0106859	0.0214495	0.000814374	0.00213084	14	61	17	A1	Artery. Mammary (STARNET)	EpiXcan	0.996731	starnet_mam	0.999981
1002	ENSG00000146223	RPL7L1	-1.42546	-0.406826	0.154024	0.125301	0.20221	5.97796e-28	7.60218e-27	34	49	39	A1	Artery. Mammary (STARNET)	EpiXcan	0.996731	starnet_mam	0.999981
1003	ENSG00000130684	ZNF337	1.42536	0.923832	0.154054	0.0177552	0.0467339	7.05828e-07	2.57416e-06	12	15	13	A1	Artery. Mammary (STARNET)	EpiXcan	0.996731	starnet_mam	0.999981
1004	ENSG00000214174	AMZ2P1	1.4253	0.34143	0.154071	0.186661	0.296536	3.612e-44	8.453e-43	10	25	14	A1	Artery. Mammary (STARNET)	EpiXcan	0.996731	starnet_mam	0.999981
1005	ENSG00000178096	BOLA1	-1.42513	-1.08011	0.154121	0.0213574	0.0123263	0.0113643	0.0260993	18	27	22	A1	Artery. Mammary (STARNET)	EpiXcan	0.996731	starnet_mam	0.999981
1006	ENSG00000110429	FBXO3	-1.42487	-0.846611	0.154194	0.0355886	0.0212447	0.000854845	0.00223116	28	43	38	A1	Artery. Mammary (STARNET)	EpiXcan	0.996731	starnet_mam	0.999981
1007	ENSG00000106683	LIMK1	1.42428	1.40626	0.154365	0.013965	0.0373882	9.36185e-06	3.03701e-05	16	26	22	A1	Artery. Mammary (STARNET)	EpiXcan	0.996731	starnet_mam	0.999981
1008	ENSG00000187372	PCDHB13	-1.42383	-0.854278	0.154497	0.038008	0.068334	1.41343e-09	6.56314e-09	44	57	57	A1	Artery. Mammary (STARNET)	EpiXcan	0.996731	starnet_mam	0.999981
1009	ENSG00000183666	GUSBP1	-1.42382	-0.242795	0.1545	0.366316	0.468073	7.70267e-84	5.39924e-82	59	173	77	A1	Artery. Mammary (STARNET)	EpiXcan	0.996731	starnet_mam	0.999981
1010	ENSG00000101191	DIDO1	-1.42377	-0.7058	0.154513	0.0519746	0.0518222	1.44416e-07	5.63735e-07	27	31	29	A1	Artery. Mammary (STARNET)	EpiXcan	0.996731	starnet_mam	0.999981
1011	ENSG00000204291	COL15A1	-1.42311	-1.37995	0.154704	0.0120466	0.0753758	1.69739e-10	8.44657e-10	9	36	13	A1	Artery. Mammary (STARNET)	EpiXcan	0.996731	starnet_mam	0.999981
1012	ENSG00000164054	SHISA5	1.42306	1.29441	0.154718	0.0147092	0.0195072	0.00147057	0.00374284	15	20	15	A1	Artery. Mammary (STARNET)	EpiXcan	0.996731	starnet_mam	0.999981
1013	ENSG00000136448	NMT1	1.42289	0.61209	0.154768	0.0441829	0.112856	2.12158e-15	1.45443e-14	30	44	36	A1	Artery. Mammary (STARNET)	EpiXcan	0.996731	starnet_mam	0.999981
1014	ENSG00000134917	ADAMTS8	1.42275	1.59103	0.154808	0.00735414	0.0115214	0.014051	0.0319638	8	11	10	A1	Artery. Mammary (STARNET)	EpiXcan	0.996731	starnet_mam	0.999981
1015	ENSG00000100347	SAMM50	1.42249	0.956922	0.154885	0.0252182	0.0762179	1.29121e-10	6.46047e-10	6	8	7	A1	Artery. Mammary (STARNET)	EpiXcan	0.996731	starnet_mam	0.999981
1016	ENSG00000105877	DNAH11	1.42212	0.505458	0.154993	0.0988332	0.171122	4.47376e-24	4.80856e-23	27	36	31	A1	Artery. Mammary (STARNET)	EpiXcan	0.996731	starnet_mam	0.999981
1017	ENSG00000013561	RNF14	1.42155	1.414	0.155156	0.0110919	0.0495838	2.14039e-07	8.2021e-07	25	37	33	A1	Artery. Mammary (STARNET)	EpiXcan	0.996731	starnet_mam	0.999981
1018	ENSG00000231652	AL590428.1	1.42123	0.844093	0.15525	0.0425202	0.107008	1.12433e-14	7.39626e-14	43	84	57	A1	Artery. Mammary (STARNET)	EpiXcan	0.996731	starnet_mam	0.999981
1019	ENSG00000143514	TP53BP2	1.42042	0.964553	0.155484	0.0293308	0.0926158	8.06155e-13	4.6662e-12	10	22	12	A1	Artery. Mammary (STARNET)	EpiXcan	0.996731	starnet_mam	0.999981
1020	ENSG00000247796	AC008966.1	1.42019	0.53281	0.155553	0.0818914	0.155823	2.52091e-21	2.40125e-20	15	28	17	A1	Artery. Mammary (STARNET)	EpiXcan	0.996731	starnet_mam	0.999981
1021	ENSG00000233716	AC074367.1	-1.41892	-3.44109	0.155924	0.00223117	0.0194807	0.00148812	0.00378356	6	15	9	A1	Artery. Mammary (STARNET)	EpiXcan	0.996731	starnet_mam	0.999981
1022	ENSG00000052802	MSMO1	-1.41794	-3.73459	0.156208	0.00160485	0.016063	0.00383694	0.00931112	3	5	5	A1	Artery. Mammary (STARNET)	EpiXcan	0.996731	starnet_mam	0.999981
1023	ENSG00000143702	CEP170	-1.41772	-3.14208	0.156274	0.00298884	0.0458999	8.92568e-07	3.21755e-06	5	15	8	A1	Artery. Mammary (STARNET)	EpiXcan	0.996731	starnet_mam	0.999981
1024	ENSG00000198843	SELENOT	-1.41756	-1.26355	0.156318	0.0139913	0.0697409	6.72427e-10	3.213e-09	25	39	31	A1	Artery. Mammary (STARNET)	EpiXcan	0.996731	starnet_mam	0.999981
1025	ENSG00000117266	CDK18	-1.41651	-1.30978	0.156628	0.0129987	0.0128225	0.00984623	0.0227915	10	13	10	A1	Artery. Mammary (STARNET)	EpiXcan	0.996731	starnet_mam	0.999981
1026	ENSG00000122481	RWDD3	1.41639	3.20818	0.15666	0.00210668	0.0438066	1.49708e-06	5.27852e-06	5	9	8	A1	Artery. Mammary (STARNET)	EpiXcan	0.996731	starnet_mam	0.999981
1027	ENSG00000111328	CDK2AP1	1.41624	0.933433	0.156705	0.0248633	0.0795793	4.83495e-11	2.48185e-10	34	67	44	A1	Artery. Mammary (STARNET)	EpiXcan	0.996731	starnet_mam	0.999981
1028	ENSG00000081853	PCDHGA2	-1.41605	-1.13724	0.156761	0.0213033	0.0395766	4.48325e-06	1.5071e-05	10	11	10	A1	Artery. Mammary (STARNET)	EpiXcan	0.996731	starnet_mam	0.999981
1029	ENSG00000137275	RIPK1	1.41554	0.730337	0.156911	0.0379445	0.0498937	2.61771e-07	9.93766e-07	54	76	66	A1	Artery. Mammary (STARNET)	EpiXcan	0.996731	starnet_mam	0.999981
1030	ENSG00000166825	ANPEP	1.4153	0.55824	0.156981	0.0752894	0.112028	2.51601e-15	1.7208e-14	22	37	27	A1	Artery. Mammary (STARNET)	EpiXcan	0.996731	starnet_mam	0.999981
1031	ENSG00000225920	RIMKLBP2	1.41523	2.5536	0.157001	0.00316038	0.028508	0.000108401	0.000313476	7	16	9	A1	Artery. Mammary (STARNET)	EpiXcan	0.996731	starnet_mam	0.999981
1032	ENSG00000068784	SRBD1	-1.41493	-1.11216	0.15709	0.0174636	0.0568723	3.44478e-08	1.42238e-07	13	41	17	A1	Artery. Mammary (STARNET)	EpiXcan	0.996731	starnet_mam	0.999981
1033	ENSG00000148842	CNNM2	-1.41492	-1.31007	0.157093	0.0145343	0.0172804	0.00278598	0.00687115	21	36	21	A1	Artery. Mammary (STARNET)	EpiXcan	0.996731	starnet_mam	0.999981
1034	ENSG00000114302	PRKAR2A	1.41289	0.830852	0.157687	0.0333416	0.0467392	5.40648e-07	1.99509e-06	24	34	26	A1	Artery. Mammary (STARNET)	EpiXcan	0.996731	starnet_mam	0.999981
1035	ENSG00000104643	MTMR9	1.41267	0.81122	0.157753	0.0325382	0.0622975	5.67623e-09	2.50472e-08	12	17	14	A1	Artery. Mammary (STARNET)	EpiXcan	0.996731	starnet_mam	0.999981
1036	ENSG00000143819	EPHX1	-1.41068	-0.827642	0.158339	0.0295975	0.0398842	3.92792e-06	1.32773e-05	24	43	30	A1	Artery. Mammary (STARNET)	EpiXcan	0.996731	starnet_mam	0.999981
1037	ENSG00000247271	ZBED5-AS1	1.41066	1.29008	0.158344	0.0100217	0.0620543	6.66316e-09	2.91999e-08	5	11	7	A1	Artery. Mammary (STARNET)	EpiXcan	0.996731	starnet_mam	0.999981
1038	ENSG00000114491	UMPS	-1.41052	-1.14407	0.158386	0.0155822	0.0251565	0.000238684	0.000663641	14	19	16	A1	Artery. Mammary (STARNET)	EpiXcan	0.996731	starnet_mam	0.999981
1039	ENSG00000183579	ZNRF3	1.41037	1.20783	0.158432	0.0158563	0.0400728	3.70666e-06	1.25642e-05	10	13	11	A1	Artery. Mammary (STARNET)	EpiXcan	0.996731	starnet_mam	0.999981
1040	ENSG00000144815	NXPE3	-1.41015	-1.12807	0.158497	0.0180658	0.0433901	1.61498e-06	5.67509e-06	16	56	21	A1	Artery. Mammary (STARNET)	EpiXcan	0.996731	starnet_mam	0.999981
1041	ENSG00000138792	ENPEP	1.40898	1.12921	0.158843	0.0188898	0.0152889	0.00503572	0.0120762	25	50	33	A1	Artery. Mammary (STARNET)	EpiXcan	0.996731	starnet_mam	0.999981
1042	ENSG00000147437	GNRH1	1.40897	0.989572	0.158844	0.017378	0.0471825	5.71506e-07	2.10525e-06	8	33	9	A1	Artery. Mammary (STARNET)	EpiXcan	0.996731	starnet_mam	0.999981
1043	ENSG00000136897	MRPL50	-1.40806	-0.946878	0.159113	0.0344849	0.0201918	0.00121075	0.0031064	30	62	36	A1	Artery. Mammary (STARNET)	EpiXcan	0.996731	starnet_mam	0.999981
1044	ENSG00000143126	CELSR2	1.40703	1.01766	0.159418	0.0199501	0.0227919	0.000565049	0.00150645	20	38	24	A1	Artery. Mammary (STARNET)	EpiXcan	0.996731	starnet_mam	0.999981
1045	ENSG00000013503	POLR3B	1.40516	0.79429	0.159975	0.0419527	0.112	1.76813e-15	1.2184e-14	18	39	26	A1	Artery. Mammary (STARNET)	EpiXcan	0.996731	starnet_mam	0.999981
1046	ENSG00000096433	ITPR3	1.40409	1.01254	0.160293	0.0294316	0.0339676	2.3036e-05	7.16361e-05	28	45	33	A1	Artery. Mammary (STARNET)	EpiXcan	0.996731	starnet_mam	0.999981
1047	ENSG00000129646	QRICH2	1.40345	0.468771	0.160482	0.0956283	0.211045	3.09241e-29	4.14112e-28	29	43	38	A1	Artery. Mammary (STARNET)	EpiXcan	0.996731	starnet_mam	0.999981
1048	ENSG00000086619	ERO1B	-1.4029	-0.378935	0.160646	0.179492	0.312133	2.20184e-46	5.41223e-45	98	157	122	A1	Artery. Mammary (STARNET)	EpiXcan	0.996731	starnet_mam	0.999981
1049	ENSG00000172493	AFF1	-1.40263	-0.552383	0.160728	0.0612752	0.126195	1.7654e-17	1.37278e-16	18	38	25	A1	Artery. Mammary (STARNET)	EpiXcan	0.996731	starnet_mam	0.999981
1050	ENSG00000172985	SH3RF3	-1.40257	-0.675655	0.160744	0.0405526	0.215717	4.57228e-30	6.34919e-29	24	53	36	A1	Artery. Mammary (STARNET)	EpiXcan	0.996731	starnet_mam	0.999981
1051	ENSG00000260027	HOXB7	1.40238	1.33618	0.160802	0.0112625	0.0107968	0.0179886	0.0404255	13	23	14	A1	Artery. Mammary (STARNET)	EpiXcan	0.996731	starnet_mam	0.999981
1052	ENSG00000001561	ENPP4	1.40157	0.545155	0.161044	0.0817972	0.221191	1.20401e-31	1.79804e-30	66	115	77	A1	Artery. Mammary (STARNET)	EpiXcan	0.996731	starnet_mam	0.999981
1053	ENSG00000114554	PLXNA1	1.40077	0.586172	0.161282	0.0435261	0.0883105	3.4461e-12	1.9145e-11	9	17	11	A1	Artery. Mammary (STARNET)	EpiXcan	0.996731	starnet_mam	0.999981
1054	ENSG00000091592	NLRP1	1.40049	0.394192	0.161365	0.143089	0.382483	3.66597e-60	1.35966e-58	51	100	59	A1	Artery. Mammary (STARNET)	EpiXcan	0.996731	starnet_mam	0.999981
1055	ENSG00000077420	APBB1IP	-1.39922	-0.386279	0.161747	0.143299	0.191186	1.50621e-26	1.80868e-25	21	27	24	A1	Artery. Mammary (STARNET)	EpiXcan	0.996731	starnet_mam	0.999981
1056	ENSG00000132694	ARHGEF11	-1.39911	-2.17176	0.161781	0.00433956	0.0352162	1.78844e-05	5.61522e-05	18	46	23	A1	Artery. Mammary (STARNET)	EpiXcan	0.996731	starnet_mam	0.999981
1057	ENSG00000196756	SNHG17	-1.39904	-0.75888	0.1618	0.04222	0.062149	7.35875e-09	3.21424e-08	41	62	50	A1	Artery. Mammary (STARNET)	EpiXcan	0.996731	starnet_mam	0.999981
1058	ENSG00000104361	NIPAL2	-1.39818	-0.486721	0.162059	0.0750896	0.0816151	2.088e-11	1.09717e-10	34	46	38	A1	Artery. Mammary (STARNET)	EpiXcan	0.996731	starnet_mam	0.999981
1059	ENSG00000183748	MRC1L1	-1.39798	-0.569834	0.162118	0.0609375	0.291468	6.52532e-43	1.44842e-41	47	88	61	A1	Artery. Mammary (STARNET)	EpiXcan	0.996731	starnet_mam	0.999981
1060	ENSG00000087884	AAMDC	-1.39698	-0.258	0.16242	0.317365	0.522753	1.07723e-95	9.92547e-94	122	168	146	A1	Artery. Mammary (STARNET)	EpiXcan	0.996731	starnet_mam	0.999981
1061	ENSG00000231138	AC009987.1	1.39692	0.681129	0.162439	0.053968	0.0361049	1.37861e-05	4.38391e-05	63	92	89	A1	Artery. Mammary (STARNET)	EpiXcan	0.996731	starnet_mam	0.999981
1062	ENSG00000063854	HAGH	1.39613	0.558925	0.162675	0.0607253	0.273224	4.77859e-40	9.72311e-39	21	40	31	A1	Artery. Mammary (STARNET)	EpiXcan	0.996731	starnet_mam	0.999981
1063	ENSG00000082641	NFE2L1	1.3957	1.35728	0.162805	0.013643	0.0111986	0.0163695	0.0370081	13	22	16	A1	Artery. Mammary (STARNET)	EpiXcan	0.996731	starnet_mam	0.999981
1064	ENSG00000113360	DROSHA	1.39558	0.753692	0.16284	0.0412018	0.0619075	8.20805e-09	3.57031e-08	42	50	48	A1	Artery. Mammary (STARNET)	EpiXcan	0.996731	starnet_mam	0.999981
1065	ENSG00000197496	SLC2A10	1.39505	0.986995	0.163	0.0434687	0.054174	7.21776e-08	2.89382e-07	35	62	37	A1	Artery. Mammary (STARNET)	EpiXcan	0.996731	starnet_mam	0.999981
1066	ENSG00000136891	TEX10	-1.39462	-1.02069	0.163129	0.0226629	0.0604993	1.15459e-08	4.94295e-08	22	38	36	A1	Artery. Mammary (STARNET)	EpiXcan	0.996731	starnet_mam	0.999981
1067	ENSG00000158258	CLSTN2	1.39385	0.772783	0.163362	0.0334518	0.0684877	9.24138e-10	4.35746e-09	23	39	26	A1	Artery. Mammary (STARNET)	EpiXcan	0.996731	starnet_mam	0.999981
1068	ENSG00000086015	MAST2	1.39376	0.711665	0.163391	0.0369625	0.128483	2.47668e-17	1.91267e-16	36	62	52	A1	Artery. Mammary (STARNET)	EpiXcan	0.996731	starnet_mam	0.999981
1069	ENSG00000037757	MRI1	1.39375	0.825949	0.163393	0.0382443	0.198595	9.34083e-28	1.17968e-26	51	115	66	A1	Artery. Mammary (STARNET)	EpiXcan	0.996731	starnet_mam	0.999981
1070	ENSG00000175595	ERCC4	1.39345	0.865997	0.163485	0.0251354	0.0711751	5.44608e-10	2.61762e-09	10	34	12	A1	Artery. Mammary (STARNET)	EpiXcan	0.996731	starnet_mam	0.999981
1071	ENSG00000172575	RASGRP1	1.39322	0.59421	0.163554	0.0336292	0.0112424	0.0159901	0.0362006	45	50	49	A1	Artery. Mammary (STARNET)	EpiXcan	0.996731	starnet_mam	0.999981
1072	ENSG00000143458	GABPB2	1.39285	0.582543	0.163665	0.0557573	0.0776207	7.03132e-11	3.5705e-10	23	84	30	A1	Artery. Mammary (STARNET)	EpiXcan	0.996731	starnet_mam	0.999981
1073	ENSG00000125952	MAX	1.39208	0.894984	0.163899	0.0278444	0.0519744	1.33721e-07	5.23241e-07	23	26	24	A1	Artery. Mammary (STARNET)	EpiXcan	0.996731	starnet_mam	0.999981
1074	ENSG00000172922	RNASEH2C	1.39169	1.2524	0.164015	0.0151896	0.0408583	3.56809e-06	1.21197e-05	11	20	13	A1	Artery. Mammary (STARNET)	EpiXcan	0.996731	starnet_mam	0.999981
1075	ENSG00000253276	CCDC71L	1.38902	0.388454	0.164828	0.153472	0.270941	5.3079e-39	1.04799e-37	20	49	24	A1	Artery. Mammary (STARNET)	EpiXcan	0.996731	starnet_mam	0.999981
1076	ENSG00000173960	UBXN2A	-1.38881	-0.988559	0.16489	0.0199482	0.0593408	1.69266e-08	7.14829e-08	23	35	28	A1	Artery. Mammary (STARNET)	EpiXcan	0.996731	starnet_mam	0.999981
1077	ENSG00000186814	ZSCAN30	-1.38878	-6.0456	0.1649	0.000608164	0.0435946	1.69346e-06	5.93523e-06	1	23	4	A1	Artery. Mammary (STARNET)	EpiXcan	0.996731	starnet_mam	0.999981
1078	ENSG00000087269	NOP14	1.38869	2.7124	0.164928	0.003986	0.037776	8.58188e-06	2.79885e-05	14	35	21	A1	Artery. Mammary (STARNET)	EpiXcan	0.996731	starnet_mam	0.999981
1079	ENSG00000163629	PTPN13	-1.38761	-0.552028	0.165257	0.0551341	0.0364058	1.29789e-05	4.14071e-05	47	67	54	A1	Artery. Mammary (STARNET)	EpiXcan	0.996731	starnet_mam	0.999981
1080	ENSG00000198429	ZNF69	-1.3875	-2.48561	0.16529	0.00434039	0.0110441	0.0159588	0.0361354	5	11	5	A1	Artery. Mammary (STARNET)	EpiXcan	0.996731	starnet_mam	0.999981
1081	ENSG00000104689	TNFRSF10A	-1.38715	-3.1317	0.165396	0.00325592	0.122729	1.51583e-16	1.11761e-15	7	16	9	A1	Artery. Mammary (STARNET)	EpiXcan	0.996731	starnet_mam	0.999981
1082	ENSG00000173156	RHOD	1.3862	0.565306	0.165687	0.0437284	0.0791853	5.87176e-11	3.00039e-10	6	12	6	A1	Artery. Mammary (STARNET)	EpiXcan	0.996731	starnet_mam	0.999981
1083	ENSG00000187109	NAP1L1	1.38614	1.24519	0.165704	0.0149456	0.107002	9.48209e-15	6.26297e-14	9	20	12	A1	Artery. Mammary (STARNET)	EpiXcan	0.996731	starnet_mam	0.999981
1084	ENSG00000163803	PLB1	1.386	0.7519	0.165746	0.0382937	0.171707	1.56934e-23	1.65283e-22	16	25	20	A1	Artery. Mammary (STARNET)	EpiXcan	0.996731	starnet_mam	0.999981
1085	ENSG00000173401	GLIPR1L1	1.38521	1.06951	0.165989	0.0286889	0.0369596	1.07874e-05	3.47482e-05	18	25	19	A1	Artery. Mammary (STARNET)	EpiXcan	0.996731	starnet_mam	0.999981
1086	ENSG00000186952	TMEM232	-1.38511	-0.322696	0.166019	0.23363	0.382159	5.74532e-61	2.17491e-59	21	70	27	A1	Artery. Mammary (STARNET)	EpiXcan	0.996731	starnet_mam	0.999981
1087	ENSG00000165424	ZCCHC24	1.38448	0.524176	0.16621	0.0678816	0.0539622	6.17417e-08	2.4959e-07	64	76	73	A1	Artery. Mammary (STARNET)	EpiXcan	0.996731	starnet_mam	0.999981
1088	ENSG00000267633	AC008686.1	1.38418	0.879114	0.166302	0.0311591	0.190204	2.2224e-26	2.64915e-25	4	12	8	A1	Artery. Mammary (STARNET)	EpiXcan	0.996731	starnet_mam	0.999981
1089	ENSG00000185924	RTN4RL1	-1.38229	-0.978212	0.166883	0.0234149	0.0491377	2.37883e-07	9.07783e-07	13	32	14	A1	Artery. Mammary (STARNET)	EpiXcan	0.996731	starnet_mam	0.999981
1090	ENSG00000171385	KCND3	1.38133	0.410768	0.167178	0.07643	0.0514986	1.38226e-07	5.40437e-07	64	98	71	A1	Artery. Mammary (STARNET)	EpiXcan	0.996731	starnet_mam	0.999981
1091	ENSG00000261520	DLGAP1-AS5	1.38129	0.377572	0.16719	0.130279	0.227061	4.29115e-32	6.5078e-31	11	12	11	A1	Artery. Mammary (STARNET)	EpiXcan	0.996731	starnet_mam	0.999981
1092	ENSG00000184349	EFNA5	-1.38075	-0.591888	0.167357	0.0511342	0.0319352	3.82863e-05	0.000116344	49	97	63	A1	Artery. Mammary (STARNET)	EpiXcan	0.996731	starnet_mam	0.999981
1093	ENSG00000143753	DEGS1	1.38071	0.973879	0.167367	0.0203644	0.026644	0.000189838	0.000533602	28	37	33	A1	Artery. Mammary (STARNET)	EpiXcan	0.996731	starnet_mam	0.999981
1094	ENSG00000182732	RGS6	-1.38062	-2.02163	0.167397	0.00273042	0.109052	8.03511e-15	5.34094e-14	8	30	14	A1	Artery. Mammary (STARNET)	EpiXcan	0.996731	starnet_mam	0.999981
1095	ENSG00000135093	USP30	1.38029	0.554173	0.167497	0.0603901	0.140519	1.3506e-19	1.16871e-18	12	20	13	A1	Artery. Mammary (STARNET)	EpiXcan	0.996731	starnet_mam	0.999981
1096	ENSG00000117834	SLC5A9	-1.37823	-0.303865	0.168133	0.233352	0.354899	9.46961e-55	3.06924e-53	61	141	73	A1	Artery. Mammary (STARNET)	EpiXcan	0.996731	starnet_mam	0.999981
1097	ENSG00000182158	CREB3L2	-1.37685	-5.77403	0.168559	0.000651086	0.0100731	0.0221098	0.0489658	2	15	2	A1	Artery. Mammary (STARNET)	EpiXcan	0.996731	starnet_mam	0.999981
1098	ENSG00000139083	ETV6	-1.37678	-2.04931	0.168579	0.00554954	0.0156741	0.004356	0.0105132	6	12	9	A1	Artery. Mammary (STARNET)	EpiXcan	0.996731	starnet_mam	0.999981
1099	ENSG00000085365	SCAMP1	-1.37665	-0.972698	0.168621	0.0217348	0.0462208	7.08489e-07	2.58322e-06	35	56	48	A1	Artery. Mammary (STARNET)	EpiXcan	0.996731	starnet_mam	0.999981
1100	ENSG00000254595	AC084337.1	-1.37433	-1.17698	0.169339	0.0140302	0.0362945	1.2362e-05	3.95077e-05	18	33	21	A1	Artery. Mammary (STARNET)	EpiXcan	0.996731	starnet_mam	0.999981
1101	ENSG00000140829	DHX38	1.37433	0.416126	0.16934	0.116644	0.260727	2.09856e-37	3.90151e-36	18	33	21	A1	Artery. Mammary (STARNET)	EpiXcan	0.996731	starnet_mam	0.999981
1102	ENSG00000167840	ZNF232	-1.37344	-0.886507	0.169616	0.0258811	0.0229414	0.000513196	0.00137396	26	53	33	A1	Artery. Mammary (STARNET)	EpiXcan	0.996731	starnet_mam	0.999981
1103	ENSG00000118997	DNAH7	1.37302	0.481508	0.169747	0.0744384	0.188547	5.88297e-26	6.90589e-25	33	60	46	A1	Artery. Mammary (STARNET)	EpiXcan	0.996731	starnet_mam	0.999981
1104	ENSG00000145861	C1QTNF2	1.37299	0.460927	0.169755	0.0890347	0.1312	9.79217e-18	7.70023e-17	47	138	62	A1	Artery. Mammary (STARNET)	EpiXcan	0.996731	starnet_mam	0.999981
1105	ENSG00000115756	HPCAL1	-1.37261	-0.953291	0.169873	0.0247974	0.0150295	0.00532897	0.0127502	60	103	79	A1	Artery. Mammary (STARNET)	EpiXcan	0.996731	starnet_mam	0.999981
1106	ENSG00000151327	FAM177A1	1.3723	1.35313	0.16997	0.0107054	0.0309641	5.71699e-05	0.000170787	16	29	24	A1	Artery. Mammary (STARNET)	EpiXcan	0.996731	starnet_mam	0.999981
1107	ENSG00000115841	RMDN2	-1.37202	-0.56848	0.170057	0.0685686	0.173978	4.07798e-24	4.3896e-23	10	17	15	A1	Artery. Mammary (STARNET)	EpiXcan	0.996731	starnet_mam	0.999981
1108	ENSG00000163808	KIF15	1.37196	1.39228	0.170077	0.00923505	0.0135277	0.00781542	0.0183193	12	39	16	A1	Artery. Mammary (STARNET)	EpiXcan	0.996731	starnet_mam	0.999981
1109	ENSG00000179152	TCAIM	1.37157	1.66188	0.170196	0.00754115	0.035115	1.55978e-05	4.92369e-05	8	10	9	A1	Artery. Mammary (STARNET)	EpiXcan	0.996731	starnet_mam	0.999981
1110	ENSG00000214433	GOLGA2P8	1.37129	0.639675	0.170285	0.0558451	0.153599	7.19986e-21	6.67159e-20	15	20	17	A1	Artery. Mammary (STARNET)	EpiXcan	0.996731	starnet_mam	0.999981
1111	ENSG00000135631	RAB11FIP5	1.37053	1.02606	0.17052	0.0158887	0.0180922	0.00204321	0.00511326	19	78	26	A1	Artery. Mammary (STARNET)	EpiXcan	0.996731	starnet_mam	0.999981
1112	ENSG00000036672	USP2	-1.37038	-1.40491	0.170568	0.00871785	0.0338178	1.95571e-05	6.11943e-05	5	10	6	A1	Artery. Mammary (STARNET)	EpiXcan	0.996731	starnet_mam	0.999981
1113	ENSG00000133835	HSD17B4	1.37016	0.602309	0.170637	0.0539201	0.0873791	4.59636e-12	2.53622e-11	62	104	71	A1	Artery. Mammary (STARNET)	EpiXcan	0.996731	starnet_mam	0.999981
1114	ENSG00000251615	AC104825.2	-1.36962	-0.654347	0.170804	0.0365879	0.154271	3.04697e-21	2.89482e-20	7	16	11	A1	Artery. Mammary (STARNET)	EpiXcan	0.996731	starnet_mam	0.999981
1115	ENSG00000238018	AC093110.1	-1.36941	-0.808671	0.170873	0.0421555	0.0357908	1.44105e-05	4.57252e-05	39	50	47	A1	Artery. Mammary (STARNET)	EpiXcan	0.996731	starnet_mam	0.999981
1116	ENSG00000112343	TRIM38	1.36885	0.675276	0.171047	0.0494814	0.418847	7.15325e-69	3.42468e-67	59	128	91	A1	Artery. Mammary (STARNET)	EpiXcan	0.996731	starnet_mam	0.999981
1117	ENSG00000125814	NAPB	1.36859	0.74685	0.171129	0.039225	0.0563779	3.08571e-08	1.2788e-07	36	61	43	A1	Artery. Mammary (STARNET)	EpiXcan	0.996731	starnet_mam	0.999981
1118	ENSG00000163743	RCHY1	-1.36641	-0.294704	0.171812	0.226596	0.43254	5.64207e-72	2.94151e-70	35	74	40	A1	Artery. Mammary (STARNET)	EpiXcan	0.996731	starnet_mam	0.999981
1119	ENSG00000172578	KLHL6	1.36555	1.86616	0.17208	0.00481371	0.0252932	0.000264139	0.000731914	3	10	4	A1	Artery. Mammary (STARNET)	EpiXcan	0.996731	starnet_mam	0.999981
1120	ENSG00000166016	ABTB2	-1.3647	-1.19986	0.172346	0.0183055	0.0220192	0.000710818	0.00187024	18	23	21	A1	Artery. Mammary (STARNET)	EpiXcan	0.996731	starnet_mam	0.999981
1121	ENSG00000235162	C12orf75	1.36468	0.284079	0.172355	0.275109	0.696997	7.50864e-166	4.40006e-163	27	51	35	A1	Artery. Mammary (STARNET)	EpiXcan	0.996731	starnet_mam	0.999981
1122	ENSG00000151148	UBE3B	-1.36449	-0.815809	0.172413	0.0312429	0.083401	1.56464e-11	8.28706e-11	9	21	10	A1	Artery. Mammary (STARNET)	EpiXcan	0.996731	starnet_mam	0.999981
1123	ENSG00000138175	ARL3	1.36391	0.578472	0.172596	0.0763097	0.0899491	2.56443e-12	1.44053e-11	32	57	43	A1	Artery. Mammary (STARNET)	EpiXcan	0.996731	starnet_mam	0.999981
1124	ENSG00000249474	AC020651.1	-1.3634	-2.09805	0.172758	0.00602621	0.014707	0.00561486	0.0133927	7	12	8	A1	Artery. Mammary (STARNET)	EpiXcan	0.996731	starnet_mam	0.999981
1125	ENSG00000139209	SLC38A4	-1.36224	-0.387761	0.173123	0.115156	0.102846	5.14685e-14	3.26272e-13	76	99	90	A1	Artery. Mammary (STARNET)	EpiXcan	0.996731	starnet_mam	0.999981
1126	ENSG00000125826	RBCK1	1.36118	2.51207	0.173456	0.0031399	0.0270036	0.000172007	0.000485906	2	5	4	A1	Artery. Mammary (STARNET)	EpiXcan	0.996731	starnet_mam	0.999981
1127	ENSG00000163879	DNALI1	-1.35784	-0.544488	0.174515	0.0682768	0.140172	5.12658e-19	4.29905e-18	44	79	53	A1	Artery. Mammary (STARNET)	EpiXcan	0.996731	starnet_mam	0.999981
1128	ENSG00000178977	LINC00324	-1.35753	-0.88047	0.174611	0.0190333	0.0241129	0.000381922	0.00103845	19	21	21	A1	Artery. Mammary (STARNET)	EpiXcan	0.996731	starnet_mam	0.999981
1129	ENSG00000226491	FTOP1	1.35747	1.21944	0.174631	0.013057	0.0756546	1.38721e-10	6.92659e-10	14	30	20	A1	Artery. Mammary (STARNET)	EpiXcan	0.996731	starnet_mam	0.999981
1130	ENSG00000111325	OGFOD2	1.35644	1.26886	0.17496	0.0123575	0.0234001	0.00046429	0.00124919	16	27	23	A1	Artery. Mammary (STARNET)	EpiXcan	0.996731	starnet_mam	0.999981
1131	ENSG00000115457	IGFBP2	1.35533	1.03169	0.175313	0.0212845	0.0417196	2.78381e-06	9.55548e-06	31	52	38	A1	Artery. Mammary (STARNET)	EpiXcan	0.996731	starnet_mam	0.999981
1132	ENSG00000136932	TRMO	1.35499	2.69508	0.175422	0.00231084	0.026058	0.000234287	0.000652158	6	12	12	A1	Artery. Mammary (STARNET)	EpiXcan	0.996731	starnet_mam	0.999981
1133	ENSG00000214435	AS3MT	1.35485	0.183109	0.175467	0.652831	0.742239	3.28725e-190	2.67546e-187	37	71	52	A1	Artery. Mammary (STARNET)	EpiXcan	0.996731	starnet_mam	0.999981
1134	ENSG00000227110	LMCD1-AS1	-1.35472	-0.457263	0.175508	0.0928641	0.144478	1.62677e-19	1.40437e-18	15	20	18	A1	Artery. Mammary (STARNET)	EpiXcan	0.996731	starnet_mam	0.999981
1135	ENSG00000162688	AGL	-1.3538	-1.04362	0.1758	0.0192218	0.0374503	9.02705e-06	2.9362e-05	10	11	10	A1	Artery. Mammary (STARNET)	EpiXcan	0.996731	starnet_mam	0.999981
1136	ENSG00000136159	NUDT15	-1.35357	-1.36944	0.175873	0.01067	0.0140779	0.00677518	0.0160324	10	25	11	A1	Artery. Mammary (STARNET)	EpiXcan	0.996731	starnet_mam	0.999981
1137	ENSG00000130255	RPL36	1.35271	4.21367	0.176147	0.0037846	0.0425418	2.14853e-06	7.46967e-06	4	11	6	A1	Artery. Mammary (STARNET)	EpiXcan	0.996731	starnet_mam	0.999981
1138	ENSG00000103549	RNF40	-1.35265	-1.30488	0.176166	0.0123293	0.0831657	1.1451e-11	6.12253e-11	8	20	15	A1	Artery. Mammary (STARNET)	EpiXcan	0.996731	starnet_mam	0.999981
1139	ENSG00000204390	HSPA1L	1.35253	1.79199	0.176205	0.00439321	0.0226891	0.000575672	0.00153394	9	14	12	A1	Artery. Mammary (STARNET)	EpiXcan	0.996731	starnet_mam	0.999981
1140	ENSG00000231035	RPL7L1P9	-1.3524	-0.396328	0.176247	0.140508	0.218527	1.11648e-30	1.59419e-29	16	28	20	A1	Artery. Mammary (STARNET)	EpiXcan	0.996731	starnet_mam	0.999981
1141	ENSG00000170289	CNGB3	-1.35237	-0.607624	0.176257	0.0523384	0.0965676	3.69396e-13	2.1954e-12	31	35	34	A1	Artery. Mammary (STARNET)	EpiXcan	0.996731	starnet_mam	0.999981
1142	ENSG00000271335	AL117336.3	1.35218	0.273993	0.176319	0.259478	0.400683	4.64345e-64	1.90551e-62	40	65	44	A1	Artery. Mammary (STARNET)	EpiXcan	0.996731	starnet_mam	0.999981
1143	ENSG00000116198	CEP104	1.35139	0.501276	0.176571	0.0912074	0.052192	1.40116e-07	5.4724e-07	83	105	95	A1	Artery. Mammary (STARNET)	EpiXcan	0.996731	starnet_mam	0.999981
1144	ENSG00000148143	ZNF462	1.35105	0.620144	0.17668	0.0449201	0.0743384	1.94943e-10	9.65813e-10	18	103	21	A1	Artery. Mammary (STARNET)	EpiXcan	0.996731	starnet_mam	0.999981
1145	ENSG00000135862	LAMC1	-1.35104	-1.03666	0.176684	0.0190652	0.0355442	1.63868e-05	5.16274e-05	33	39	36	A1	Artery. Mammary (STARNET)	EpiXcan	0.996731	starnet_mam	0.999981
1146	ENSG00000164442	CITED2	-1.351	-1.20161	0.176694	0.0114693	0.0138736	0.00729281	0.017163	37	44	43	A1	Artery. Mammary (STARNET)	EpiXcan	0.996731	starnet_mam	0.999981
1147	ENSG00000106571	GLI3	1.35096	1.7926	0.176708	0.00607798	0.0242067	0.000357913	0.00097643	9	31	10	A1	Artery. Mammary (STARNET)	EpiXcan	0.996731	starnet_mam	0.999981
1148	ENSG00000205885	C1RL-AS1	-1.35037	-1.05622	0.176896	0.0195766	0.0183004	0.0020089	0.00503341	17	43	22	A1	Artery. Mammary (STARNET)	EpiXcan	0.996731	starnet_mam	0.999981
1149	ENSG00000234231	AC093616.1	-1.34859	-0.801665	0.17747	0.0426564	0.055618	3.34277e-08	1.38182e-07	14	29	21	A1	Artery. Mammary (STARNET)	EpiXcan	0.996731	starnet_mam	0.999981
1150	ENSG00000102967	DHODH	1.34809	0.435655	0.177628	0.0898585	0.131245	5.67212e-18	4.52103e-17	14	23	16	A1	Artery. Mammary (STARNET)	EpiXcan	0.996731	starnet_mam	0.999981
1151	ENSG00000186088	GSAP	1.34775	0.373145	0.17774	0.149503	0.213834	1.40622e-29	1.91461e-28	37	56	43	A1	Artery. Mammary (STARNET)	EpiXcan	0.996731	starnet_mam	0.999981
1152	ENSG00000263327	TAPT1-AS1	1.34741	0.390427	0.177848	0.120416	0.184487	3.12327e-25	3.56077e-24	60	76	66	A1	Artery. Mammary (STARNET)	EpiXcan	0.996731	starnet_mam	0.999981
1153	ENSG00000213516	RBMXL1	1.34713	0.378618	0.177939	0.138685	0.20598	7.70609e-29	1.01615e-27	31	44	35	A1	Artery. Mammary (STARNET)	EpiXcan	0.996731	starnet_mam	0.999981
1154	ENSG00000089123	TASP1	1.34701	0.594253	0.177977	0.0421313	0.0539743	7.9838e-08	3.18613e-07	34	89	46	A1	Artery. Mammary (STARNET)	EpiXcan	0.996731	starnet_mam	0.999981
1155	ENSG00000067365	METTL22	-1.34625	-1.99542	0.178222	0.00590564	0.0109942	0.0174258	0.0392631	7	12	12	A1	Artery. Mammary (STARNET)	EpiXcan	0.996731	starnet_mam	0.999981
1156	ENSG00000173660	UQCRH	1.3455	0.46955	0.178465	0.0966282	0.138935	3.21146e-19	2.72583e-18	22	32	25	A1	Artery. Mammary (STARNET)	EpiXcan	0.996731	starnet_mam	0.999981
1157	ENSG00000256616	AP002414.2	-1.34547	-0.735753	0.178473	0.0366337	0.0965938	3.8289e-13	2.27283e-12	12	24	14	A1	Artery. Mammary (STARNET)	EpiXcan	0.996731	starnet_mam	0.999981
1158	ENSG00000255159	AC026894.1	-1.34522	-0.820719	0.178554	0.0257289	0.0229328	0.000551364	0.00147265	25	33	27	A1	Artery. Mammary (STARNET)	EpiXcan	0.996731	starnet_mam	0.999981
1159	ENSG00000133424	LARGE1	-1.345	-0.440334	0.178626	0.088619	0.154311	4.56084e-21	4.25581e-20	71	99	88	A1	Artery. Mammary (STARNET)	EpiXcan	0.996731	starnet_mam	0.999981
1160	ENSG00000150760	DOCK1	1.3445	1.41061	0.178786	0.0112189	0.0340783	2.3875e-05	7.4135e-05	11	49	12	A1	Artery. Mammary (STARNET)	EpiXcan	0.996731	starnet_mam	0.999981
1161	ENSG00000171103	TRMT61B	1.34411	0.838251	0.178913	0.0438045	0.146306	4.33145e-20	3.8365e-19	12	25	18	A1	Artery. Mammary (STARNET)	EpiXcan	0.996731	starnet_mam	0.999981
1162	ENSG00000134809	TIMM10	1.3439	0.581208	0.178979	0.0671869	0.378689	1.01508e-59	3.72703e-58	20	38	26	A1	Artery. Mammary (STARNET)	EpiXcan	0.996731	starnet_mam	0.999981
1163	ENSG00000169629	RGPD8	1.34363	0.25496	0.179069	0.280844	0.407216	1.13584e-66	4.99703e-65	55	127	66	A1	Artery. Mammary (STARNET)	EpiXcan	0.996731	starnet_mam	0.999981
1164	ENSG00000089916	GPATCH2L	-1.34342	-0.867309	0.179136	0.0390392	0.0741415	2.70557e-10	1.32475e-09	16	35	19	A1	Artery. Mammary (STARNET)	EpiXcan	0.996731	starnet_mam	0.999981
1165	ENSG00000259976	AC093010.3	1.34311	3.56902	0.179237	0.00236368	0.0262631	0.000181635	0.000511721	8	16	11	A1	Artery. Mammary (STARNET)	EpiXcan	0.996731	starnet_mam	0.999981
1166	ENSG00000142534	RPS11	1.34303	2.43556	0.179263	0.00369741	0.030683	6.40951e-05	0.000190118	6	12	9	A1	Artery. Mammary (STARNET)	EpiXcan	0.996731	starnet_mam	0.999981
1167	ENSG00000269343	ZNF587B	1.34297	0.699811	0.179281	0.0496371	0.0620329	9.08925e-09	3.93143e-08	51	119	61	A1	Artery. Mammary (STARNET)	EpiXcan	0.996731	starnet_mam	0.999981
1168	ENSG00000231952	DPY19L1P2	1.3421	0.322856	0.179564	0.144541	0.118824	4.39238e-16	3.15124e-15	76	141	88	A1	Artery. Mammary (STARNET)	EpiXcan	0.996731	starnet_mam	0.999981
1169	ENSG00000196867	ZFP28	-1.342	-0.604531	0.179597	0.0514656	0.0924049	8.21344e-13	4.7485e-12	39	48	46	A1	Artery. Mammary (STARNET)	EpiXcan	0.996731	starnet_mam	0.999981
1170	ENSG00000184115	AC112229.1	1.33982	0.49698	0.180305	0.119507	0.232806	3.37172e-33	5.34586e-32	45	104	60	A1	Artery. Mammary (STARNET)	EpiXcan	0.996731	starnet_mam	0.999981
1171	ENSG00000100266	PACSIN2	1.33919	2.4294	0.180508	0.00319774	0.0101125	0.0222949	0.0493458	7	21	7	A1	Artery. Mammary (STARNET)	EpiXcan	0.996731	starnet_mam	0.999981
1172	ENSG00000155366	RHOC	1.33899	2.6695	0.180575	0.0034286	0.0101913	0.0205755	0.0457199	8	24	11	A1	Artery. Mammary (STARNET)	EpiXcan	0.996731	starnet_mam	0.999981
1173	ENSG00000173281	PPP1R3B	1.33883	0.564472	0.180626	0.0622842	0.096856	2.52251e-13	1.51827e-12	15	27	16	A1	Artery. Mammary (STARNET)	EpiXcan	0.996731	starnet_mam	0.999981
1174	ENSG00000113593	PPWD1	-1.33857	-0.286398	0.180712	0.274273	0.408458	9.59036e-67	4.24468e-65	46	67	55	A1	Artery. Mammary (STARNET)	EpiXcan	0.996731	starnet_mam	0.999981
1175	ENSG00000143149	ALDH9A1	-1.33783	-0.253215	0.180952	0.280446	0.437192	1.32885e-72	7.02803e-71	18	55	24	A1	Artery. Mammary (STARNET)	EpiXcan	0.996731	starnet_mam	0.999981
1176	ENSG00000198604	BAZ1A	1.33751	0.98873	0.181057	0.0230211	0.0537559	9.40934e-08	3.73366e-07	13	24	15	A1	Artery. Mammary (STARNET)	EpiXcan	0.996731	starnet_mam	0.999981
1177	ENSG00000081087	OSTM1	1.33729	0.987283	0.181127	0.018744	0.0900834	1.57677e-12	8.97774e-12	14	37	22	A1	Artery. Mammary (STARNET)	EpiXcan	0.996731	starnet_mam	0.999981
1178	ENSG00000134986	NREP	1.33711	2.79334	0.181188	0.00323501	0.0445957	1.15003e-06	4.09131e-06	2	16	3	A1	Artery. Mammary (STARNET)	EpiXcan	0.996731	starnet_mam	0.999981
1179	ENSG00000164023	SGMS2	1.33695	1.20207	0.181238	0.0195927	0.0666974	2.17527e-09	9.93073e-09	4	6	5	A1	Artery. Mammary (STARNET)	EpiXcan	0.996731	starnet_mam	0.999981
1180	ENSG00000230795	HLA-K	1.33685	0.371207	0.181271	0.172044	0.591142	3.66088e-118	5.82955e-116	44	93	60	A1	Artery. Mammary (STARNET)	EpiXcan	0.996731	starnet_mam	0.999981
1181	ENSG00000112972	HMGCS1	1.33664	1.07161	0.181342	0.0225392	0.0118807	0.0127478	0.029126	23	59	29	A1	Artery. Mammary (STARNET)	EpiXcan	0.996731	starnet_mam	0.999981
1182	ENSG00000155111	CDK19	-1.33626	-1.31504	0.181465	0.0134072	0.0534809	8.11538e-08	3.23687e-07	9	24	15	A1	Artery. Mammary (STARNET)	EpiXcan	0.996731	starnet_mam	0.999981
1183	ENSG00000162433	AK4	-1.33609	-0.563324	0.181519	0.0407733	0.103934	2.22578e-14	1.44538e-13	26	35	29	A1	Artery. Mammary (STARNET)	EpiXcan	0.996731	starnet_mam	0.999981
1184	ENSG00000110076	NRXN2	-1.33584	-0.788644	0.181601	0.029738	0.0260574	0.000221055	0.000617202	24	28	28	A1	Artery. Mammary (STARNET)	EpiXcan	0.996731	starnet_mam	0.999981
1185	ENSG00000196136	SERPINA3	-1.33569	-0.997343	0.181652	0.0196603	0.0802226	2.57822e-11	1.3456e-10	15	44	18	A1	Artery. Mammary (STARNET)	EpiXcan	0.996731	starnet_mam	0.999981
1186	ENSG00000196126	HLA-DRB1	1.3348	0.431321	0.181941	0.122319	0.412658	4.98735e-68	2.33433e-66	31	96	42	A1	Artery. Mammary (STARNET)	EpiXcan	0.996731	starnet_mam	0.999981
1187	ENSG00000270689	BUD13P1	-1.33454	-0.672989	0.182028	0.0486874	0.0860008	6.50429e-12	3.5451e-11	12	13	12	A1	Artery. Mammary (STARNET)	EpiXcan	0.996731	starnet_mam	0.999981
1188	ENSG00000177663	IL17RA	-1.33432	-0.363031	0.182099	0.142874	0.191722	3.74685e-27	4.62827e-26	22	41	28	A1	Artery. Mammary (STARNET)	EpiXcan	0.996731	starnet_mam	0.999981
1189	ENSG00000223704	LINC01422	-1.33255	-0.518164	0.182679	0.0672807	0.0779068	6.07854e-11	3.10389e-10	45	107	55	A1	Artery. Mammary (STARNET)	EpiXcan	0.996731	starnet_mam	0.999981
1190	ENSG00000148488	ST8SIA6	-1.33191	-0.695888	0.18289	0.0379963	0.0525117	1.32234e-07	5.18114e-07	48	67	59	A1	Artery. Mammary (STARNET)	EpiXcan	0.996731	starnet_mam	0.999981
1191	ENSG00000140104	C14orf79	1.33106	0.606314	0.183169	0.0509409	0.0956441	5.41223e-13	3.16903e-12	12	17	15	A1	Artery. Mammary (STARNET)	EpiXcan	0.996731	starnet_mam	0.999981
1192	ENSG00000175611	LINC00476	-1.33067	-0.416768	0.183296	0.121377	0.206995	1.28321e-28	1.67699e-27	19	71	23	A1	Artery. Mammary (STARNET)	EpiXcan	0.996731	starnet_mam	0.999981
1193	ENSG00000142599	RERE	1.33048	1.29581	0.183361	0.013654	0.0112265	0.0160886	0.0364011	30	83	37	A1	Artery. Mammary (STARNET)	EpiXcan	0.996731	starnet_mam	0.999981
1194	ENSG00000163521	GLB1L	-1.33029	-1.15197	0.183424	0.0157844	0.0108586	0.0180174	0.0404839	28	60	38	A1	Artery. Mammary (STARNET)	EpiXcan	0.996731	starnet_mam	0.999981
1195	ENSG00000075643	MOCOS	1.32977	0.430241	0.183594	0.0955512	0.220822	7.00479e-31	1.01203e-29	34	64	43	A1	Artery. Mammary (STARNET)	EpiXcan	0.996731	starnet_mam	0.999981
1196	ENSG00000154874	CCDC144B	1.32861	0.335808	0.183978	0.120633	0.413723	2.24869e-67	1.02948e-65	55	113	73	A1	Artery. Mammary (STARNET)	EpiXcan	0.996731	starnet_mam	0.999981
1197	ENSG00000250486	FAM218A	1.32851	0.483142	0.184011	0.0720991	0.0956003	3.53127e-13	2.10127e-12	36	62	44	A1	Artery. Mammary (STARNET)	EpiXcan	0.996731	starnet_mam	0.999981
1198	ENSG00000173041	ZNF680	-1.32838	-1.02566	0.184054	0.019224	0.0633348	4.49578e-09	2.00497e-08	18	33	22	A1	Artery. Mammary (STARNET)	EpiXcan	0.996731	starnet_mam	0.999981
1199	ENSG00000206053	JPT2	-1.32782	-0.317383	0.184236	0.180993	0.160849	5.40311e-22	5.33394e-21	67	126	93	A1	Artery. Mammary (STARNET)	EpiXcan	0.996731	starnet_mam	0.999981
1200	ENSG00000104852	SNRNP70	-1.3275	-1.94206	0.184343	0.00696898	0.0989143	9.43238e-14	5.8677e-13	24	36	34	A1	Artery. Mammary (STARNET)	EpiXcan	0.996731	starnet_mam	0.999981
1201	ENSG00000136514	RTP4	-1.32745	-1.12732	0.184361	0.0147064	0.0357649	1.31738e-05	4.19923e-05	10	17	10	A1	Artery. Mammary (STARNET)	EpiXcan	0.996731	starnet_mam	0.999981
1202	ENSG00000113638	TTC33	-1.32724	-0.754095	0.184428	0.032381	0.0698468	8.59398e-10	4.06266e-09	7	29	7	A1	Artery. Mammary (STARNET)	EpiXcan	0.996731	starnet_mam	0.999981
1203	ENSG00000113580	NR3C1	-1.32717	-1.70154	0.184451	0.00856351	0.0270282	0.000177153	0.00049967	7	10	8	A1	Artery. Mammary (STARNET)	EpiXcan	0.996731	starnet_mam	0.999981
1204	ENSG00000155313	USP25	1.32593	1.09176	0.184862	0.0211483	0.0314382	4.90119e-05	0.000147287	20	43	25	A1	Artery. Mammary (STARNET)	EpiXcan	0.996731	starnet_mam	0.999981
1205	ENSG00000087087	SRRT	1.32481	1.109	0.185235	0.015243	0.0152794	0.00497915	0.0119483	23	37	26	A1	Artery. Mammary (STARNET)	EpiXcan	0.996731	starnet_mam	0.999981
1206	ENSG00000120437	ACAT2	1.32438	1.2903	0.185378	0.010151	0.0561427	3.93019e-08	1.61598e-07	13	18	15	A1	Artery. Mammary (STARNET)	EpiXcan	0.996731	starnet_mam	0.999981
1207	ENSG00000206530	CFAP44	-1.3232	-0.721643	0.18577	0.0389019	0.106181	1.45146e-14	9.50132e-14	34	64	41	A1	Artery. Mammary (STARNET)	EpiXcan	0.996731	starnet_mam	0.999981
1208	ENSG00000128683	GAD1	1.32314	0.268773	0.185788	0.209167	0.45425	3.38824e-77	2.00152e-75	78	126	97	A1	Artery. Mammary (STARNET)	EpiXcan	0.996731	starnet_mam	0.999981
1209	ENSG00000238078	LINC01352	-1.3225	-0.258195	0.186	0.310435	0.617347	1.39227e-126	2.71957e-124	31	64	42	A1	Artery. Mammary (STARNET)	EpiXcan	0.996731	starnet_mam	0.999981
1210	ENSG00000261069	AC124312.3	1.32211	0.453311	0.18613	0.153016	0.207005	6.82802e-31	9.89421e-30	7	43	10	A1	Artery. Mammary (STARNET)	EpiXcan	0.996731	starnet_mam	0.999981
1211	ENSG00000073921	PICALM	1.32203	3.40685	0.186158	0.00175635	0.033907	2.34333e-05	7.28406e-05	2	10	4	A1	Artery. Mammary (STARNET)	EpiXcan	0.996731	starnet_mam	0.999981
1212	ENSG00000109680	TBC1D19	-1.32199	-2.67161	0.186172	0.00294864	0.0146275	0.00566052	0.013495	3	16	4	A1	Artery. Mammary (STARNET)	EpiXcan	0.996731	starnet_mam	0.999981
1213	ENSG00000115526	CHST10	-1.32195	-0.976202	0.186185	0.0205909	0.0236292	0.000451316	0.00121697	18	51	22	A1	Artery. Mammary (STARNET)	EpiXcan	0.996731	starnet_mam	0.999981
1214	ENSG00000149311	ATM	-1.3217	-0.393744	0.186267	0.136566	0.184731	1.88902e-25	2.17394e-24	106	138	127	A1	Artery. Mammary (STARNET)	EpiXcan	0.996731	starnet_mam	0.999981
1215	ENSG00000100600	LGMN	-1.3213	-1.48599	0.186402	0.00923371	0.0108712	0.0176332	0.0396998	16	27	23	A1	Artery. Mammary (STARNET)	EpiXcan	0.996731	starnet_mam	0.999981
1216	ENSG00000100461	RBM23	1.32113	0.76323	0.186458	0.0324307	0.0665822	2.09082e-09	9.55709e-09	9	27	14	A1	Artery. Mammary (STARNET)	EpiXcan	0.996731	starnet_mam	0.999981
1217	ENSG00000213585	VDAC1	1.32112	0.717841	0.18646	0.0421893	0.0555732	5.31796e-08	2.16231e-07	46	64	59	A1	Artery. Mammary (STARNET)	EpiXcan	0.996731	starnet_mam	0.999981
1218	ENSG00000144043	TEX261	1.32101	0.695757	0.186499	0.0377744	0.0506371	1.77263e-07	6.85199e-07	28	39	38	A1	Artery. Mammary (STARNET)	EpiXcan	0.996731	starnet_mam	0.999981
1219	ENSG00000111254	AKAP3	-1.32081	-0.468079	0.186565	0.0914763	0.114706	6.6641e-16	4.71183e-15	19	25	22	A1	Artery. Mammary (STARNET)	EpiXcan	0.996731	starnet_mam	0.999981
1220	ENSG00000014164	ZC3H3	1.32057	2.28032	0.186646	0.00317772	0.0147384	0.00565381	0.0134812	3	8	7	A1	Artery. Mammary (STARNET)	EpiXcan	0.996731	starnet_mam	0.999981
1221	ENSG00000166750	SLFN5	-1.31993	-0.277291	0.186859	0.222942	0.498441	5.30973e-88	4.11574e-86	47	128	59	A1	Artery. Mammary (STARNET)	EpiXcan	0.996731	starnet_mam	0.999981
1222	ENSG00000146151	HMGCLL1	1.31958	0.757465	0.186976	0.0332901	0.10406	3.72204e-14	2.38425e-13	14	30	17	A1	Artery. Mammary (STARNET)	EpiXcan	0.996731	starnet_mam	0.999981
1223	ENSG00000236520	GPC6-AS1	-1.31951	-0.585908	0.187	0.0553132	0.125836	3.43924e-17	2.62285e-16	16	30	19	A1	Artery. Mammary (STARNET)	EpiXcan	0.996731	starnet_mam	0.999981
1224	ENSG00000260470	AC023794.5	1.31932	0.519468	0.187062	0.0793635	0.169129	4.57997e-23	4.72178e-22	2	14	3	A1	Artery. Mammary (STARNET)	EpiXcan	0.996731	starnet_mam	0.999981
1225	ENSG00000168172	HOOK3	1.31917	0.717512	0.187113	0.0377358	0.0716442	3.78445e-10	1.83705e-09	60	82	68	A1	Artery. Mammary (STARNET)	EpiXcan	0.996731	starnet_mam	0.999981
1226	ENSG00000173011	TADA2B	1.31795	1.32429	0.187521	0.0123228	0.0159176	0.00416368	0.0100706	12	17	16	A1	Artery. Mammary (STARNET)	EpiXcan	0.996731	starnet_mam	0.999981
1227	ENSG00000198954	KIF1BP	-1.31795	-1.80661	0.187522	0.00601063	0.0103226	0.0210391	0.0467004	10	32	17	A1	Artery. Mammary (STARNET)	EpiXcan	0.996731	starnet_mam	0.999981
1228	ENSG00000070961	ATP2B1	-1.31733	-0.41509	0.187729	0.0953603	0.252693	2.9761e-36	5.33006e-35	40	68	52	A1	Artery. Mammary (STARNET)	EpiXcan	0.996731	starnet_mam	0.999981
1229	ENSG00000112214	FHL5	-1.31727	-0.420757	0.187749	0.0991096	0.16906	3.26692e-23	3.40159e-22	45	79	58	A1	Artery. Mammary (STARNET)	EpiXcan	0.996731	starnet_mam	0.999981
1230	ENSG00000033800	PIAS1	-1.31637	-0.62981	0.18805	0.0476359	0.0759557	1.32328e-10	6.61415e-10	13	20	16	A1	Artery. Mammary (STARNET)	EpiXcan	0.996731	starnet_mam	0.999981
1231	ENSG00000106025	TSPAN12	-1.31594	-0.260528	0.188195	0.293973	0.36879	2.33179e-57	8.19201e-56	26	39	29	A1	Artery. Mammary (STARNET)	EpiXcan	0.996731	starnet_mam	0.999981
1232	ENSG00000106462	EZH2	-1.3157	-2.39199	0.188275	0.00305895	0.0212856	0.000885905	0.00230688	5	15	6	A1	Artery. Mammary (STARNET)	EpiXcan	0.996731	starnet_mam	0.999981
1233	ENSG00000148935	GAS2	1.31528	0.700949	0.188416	0.0371667	0.154809	5.49965e-21	5.11555e-20	6	15	10	A1	Artery. Mammary (STARNET)	EpiXcan	0.996731	starnet_mam	0.999981
1234	ENSG00000131982	UBE2L2	1.31517	0.709691	0.188453	0.0407173	0.0936361	8.78133e-13	5.06682e-12	11	16	14	A1	Artery. Mammary (STARNET)	EpiXcan	0.996731	starnet_mam	0.999981
1235	ENSG00000120158	RCL1	-1.3146	-0.588033	0.188643	0.0553729	0.130255	7.13894e-18	5.64716e-17	19	29	25	A1	Artery. Mammary (STARNET)	EpiXcan	0.996731	starnet_mam	0.999981
1236	ENSG00000166275	BORCS7	1.31446	0.212034	0.188692	0.393914	0.36085	2.79708e-56	9.46356e-55	69	112	76	A1	Artery. Mammary (STARNET)	EpiXcan	0.996731	starnet_mam	0.999981
1237	ENSG00000065882	TBC1D1	1.31341	0.737878	0.189044	0.043282	0.0681574	1.55145e-09	7.17675e-09	41	60	46	A1	Artery. Mammary (STARNET)	EpiXcan	0.996731	starnet_mam	0.999981
1238	ENSG00000181826	RELL1	1.31297	0.405894	0.189193	0.10171	0.147755	3.39053e-20	3.02137e-19	24	51	26	A1	Artery. Mammary (STARNET)	EpiXcan	0.996731	starnet_mam	0.999981
1239	ENSG00000112339	HBS1L	1.31247	0.423916	0.18936	0.107257	0.223137	1.94365e-31	2.87912e-30	32	73	44	A1	Artery. Mammary (STARNET)	EpiXcan	0.996731	starnet_mam	0.999981
1240	ENSG00000082258	CCNT2	1.31239	1.0774	0.189389	0.0146804	0.0893105	2.76222e-12	1.54748e-11	12	31	20	A1	Artery. Mammary (STARNET)	EpiXcan	0.996731	starnet_mam	0.999981
1241	ENSG00000204435	CSNK2B	1.31224	0.361922	0.189439	0.154488	0.145776	5.0661e-20	4.46829e-19	47	68	50	A1	Artery. Mammary (STARNET)	EpiXcan	0.996731	starnet_mam	0.999981
1242	ENSG00000146833	TRIM4	-1.31184	-0.584921	0.189573	0.0457629	0.148636	2.44834e-20	2.19646e-19	21	39	29	A1	Artery. Mammary (STARNET)	EpiXcan	0.996731	starnet_mam	0.999981
1243	ENSG00000139289	PHLDA1	-1.31175	-0.824974	0.189605	0.0263487	0.0521646	1.11719e-07	4.40678e-07	23	50	28	A1	Artery. Mammary (STARNET)	EpiXcan	0.996731	starnet_mam	0.999981
1244	ENSG00000139908	TSSK4	-1.31093	-0.84672	0.18988	0.029138	0.062736	6.95979e-09	3.04179e-08	12	20	12	A1	Artery. Mammary (STARNET)	EpiXcan	0.996731	starnet_mam	0.999981
1245	ENSG00000160293	VAV2	-1.30915	-1.01214	0.190483	0.0235884	0.0156312	0.00451919	0.0108928	28	62	35	A1	Artery. Mammary (STARNET)	EpiXcan	0.996731	starnet_mam	0.999981
1246	ENSG00000002016	RAD52	-1.3084	-0.36839	0.190738	0.135077	0.220888	4.5852e-31	6.70391e-30	12	18	13	A1	Artery. Mammary (STARNET)	EpiXcan	0.996731	starnet_mam	0.999981
1247	ENSG00000272630	AL731563.3	1.30818	0.538037	0.190814	0.0825669	0.0163289	0.00343573	0.00838751	35	54	43	A1	Artery. Mammary (STARNET)	EpiXcan	0.996731	starnet_mam	0.999981
1248	ENSG00000267422	AC016582.2	-1.30726	-0.735605	0.191123	0.025264	0.0178825	0.00228768	0.00569588	30	36	34	A1	Artery. Mammary (STARNET)	EpiXcan	0.996731	starnet_mam	0.999981
1249	ENSG00000086189	DIMT1	-1.30644	-1.06611	0.191404	0.02244	0.0548009	6.20064e-08	2.50522e-07	10	20	12	A1	Artery. Mammary (STARNET)	EpiXcan	0.996731	starnet_mam	0.999981
1250	ENSG00000169252	ADRB2	-1.3057	-1.5638	0.191656	0.00887126	0.0188511	0.00166872	0.00422369	16	17	16	A1	Artery. Mammary (STARNET)	EpiXcan	0.996731	starnet_mam	0.999981
1251	ENSG00000123268	ATF1	1.30539	2.18589	0.191759	0.00485634	0.027891	0.000136532	0.000390511	14	30	16	A1	Artery. Mammary (STARNET)	EpiXcan	0.996731	starnet_mam	0.999981
1252	ENSG00000144199	FAHD2B	-1.30517	-0.62095	0.191834	0.0568414	0.0417883	2.69857e-06	9.28252e-06	39	54	48	A1	Artery. Mammary (STARNET)	EpiXcan	0.996731	starnet_mam	0.999981
1253	ENSG00000248079	DPH6-AS1	-1.30439	-1.70573	0.1921	0.007556	0.0164082	0.00349889	0.00853886	1	4	1	A1	Artery. Mammary (STARNET)	EpiXcan	0.996731	starnet_mam	0.999981
1254	ENSG00000205138	SDHAF1	-1.30431	-0.715325	0.192128	0.0730879	0.142611	1.75491e-19	1.5141e-18	5	13	7	A1	Artery. Mammary (STARNET)	EpiXcan	0.996731	starnet_mam	0.999981
1255	ENSG00000103653	CSK	-1.30426	-0.754669	0.192146	0.0322461	0.0371808	9.70663e-06	3.14398e-05	32	47	39	A1	Artery. Mammary (STARNET)	EpiXcan	0.996731	starnet_mam	0.999981
1256	ENSG00000070831	CDC42	-1.30377	-1.57634	0.192313	0.00690596	0.0114847	0.0150413	0.0341106	13	26	15	A1	Artery. Mammary (STARNET)	EpiXcan	0.996731	starnet_mam	0.999981
1257	ENSG00000114054	PCCB	-1.30352	-1.23852	0.192399	0.0143335	0.0189386	0.00169537	0.0042845	13	29	14	A1	Artery. Mammary (STARNET)	EpiXcan	0.996731	starnet_mam	0.999981
1258	ENSG00000126790	L3HYPDH	-1.3035	-0.390442	0.192403	0.109131	0.285049	3.47926e-43	7.82966e-42	31	51	40	A1	Artery. Mammary (STARNET)	EpiXcan	0.996731	starnet_mam	0.999981
1259	ENSG00000174227	PIGG	1.30328	1.23644	0.192479	0.00775087	0.0195566	0.00139468	0.00355651	8	26	8	A1	Artery. Mammary (STARNET)	EpiXcan	0.996731	starnet_mam	0.999981
1260	ENSG00000110172	CHORDC1	-1.30318	-0.730805	0.192513	0.0386624	0.0890724	3.27074e-12	1.82122e-11	19	34	22	A1	Artery. Mammary (STARNET)	EpiXcan	0.996731	starnet_mam	0.999981
1261	ENSG00000168268	NT5DC2	1.30272	0.439909	0.192672	0.100183	0.165085	1.38344e-22	1.39679e-21	21	52	28	A1	Artery. Mammary (STARNET)	EpiXcan	0.996731	starnet_mam	0.999981
1262	ENSG00000106804	C5	-1.3027	-2.57993	0.192678	0.00331927	0.028787	0.000101753	0.000295067	4	19	7	A1	Artery. Mammary (STARNET)	EpiXcan	0.996731	starnet_mam	0.999981
1263	ENSG00000163597	SNHG16	-1.30246	-0.419814	0.19276	0.0960445	0.188258	1.92689e-26	2.30252e-25	7	32	7	A1	Artery. Mammary (STARNET)	EpiXcan	0.996731	starnet_mam	0.999981
1264	ENSG00000107551	RASSF4	-1.30244	-0.844221	0.192766	0.0385676	0.125903	3.25704e-17	2.49038e-16	12	22	14	A1	Artery. Mammary (STARNET)	EpiXcan	0.996731	starnet_mam	0.999981
1265	ENSG00000118096	IFT46	-1.30228	-0.326833	0.192822	0.184146	0.203623	4.62406e-28	5.91637e-27	53	93	67	A1	Artery. Mammary (STARNET)	EpiXcan	0.996731	starnet_mam	0.999981
1266	ENSG00000258441	LINC00641	1.30202	0.76237	0.192911	0.0336628	0.080154	4.07207e-11	2.10352e-10	35	57	50	A1	Artery. Mammary (STARNET)	EpiXcan	0.996731	starnet_mam	0.999981
1267	ENSG00000167720	SRR	1.3019	0.333143	0.19295	0.142854	0.217306	2.52546e-32	3.87413e-31	14	29	19	A1	Artery. Mammary (STARNET)	EpiXcan	0.996731	starnet_mam	0.999981
1268	ENSG00000174038	C9orf131	1.30058	0.631574	0.193401	0.0559741	0.105609	2.70298e-14	1.74213e-13	24	42	30	A1	Artery. Mammary (STARNET)	EpiXcan	0.996731	starnet_mam	0.999981
1269	ENSG00000072694	FCGR2B	-1.29974	-0.51411	0.193692	0.0757429	0.0409012	3.49393e-06	1.18789e-05	68	122	86	A1	Artery. Mammary (STARNET)	EpiXcan	0.996731	starnet_mam	0.999981
1270	ENSG00000165689	SDCCAG3	-1.29816	-0.52569	0.194233	0.0622078	0.0894065	2.86937e-12	1.60566e-11	29	57	37	A1	Artery. Mammary (STARNET)	EpiXcan	0.996731	starnet_mam	0.999981
1271	ENSG00000085982	USP40	-1.29794	-0.321956	0.194309	0.168127	0.290216	5.36415e-43	1.19794e-41	26	50	32	A1	Artery. Mammary (STARNET)	EpiXcan	0.996731	starnet_mam	0.999981
1272	ENSG00000152804	HHEX	-1.29758	-0.913618	0.194433	0.0385133	0.0156754	0.00424854	0.0102674	47	85	61	A1	Artery. Mammary (STARNET)	EpiXcan	0.996731	starnet_mam	0.999981
1273	ENSG00000101773	RBBP8	1.29752	0.643417	0.194452	0.0456396	0.0795071	5.08504e-11	2.60657e-10	38	52	48	A1	Artery. Mammary (STARNET)	EpiXcan	0.996731	starnet_mam	0.999981
1274	ENSG00000171451	DSEL	-1.29724	-0.676086	0.194549	0.042753	0.0309327	5.5268e-05	0.000165274	44	77	51	A1	Artery. Mammary (STARNET)	EpiXcan	0.996731	starnet_mam	0.999981
1275	ENSG00000111652	COPS7A	1.29667	0.893941	0.194744	0.0320496	0.0432367	1.62109e-06	5.69383e-06	32	40	38	A1	Artery. Mammary (STARNET)	EpiXcan	0.996731	starnet_mam	0.999981
1276	ENSG00000104660	LEPROTL1	1.29645	0.471358	0.19482	0.0826384	0.125508	5.17313e-17	3.89848e-16	38	93	54	A1	Artery. Mammary (STARNET)	EpiXcan	0.996731	starnet_mam	0.999981
1277	ENSG00000167766	ZNF83	-1.29546	-0.274471	0.195162	0.225264	0.441383	1.33589e-73	7.19516e-72	44	73	51	A1	Artery. Mammary (STARNET)	EpiXcan	0.996731	starnet_mam	0.999981
1278	ENSG00000131845	ZNF304	1.29519	0.787574	0.195255	0.029643	0.0761936	1.36197e-10	6.80288e-10	36	60	46	A1	Artery. Mammary (STARNET)	EpiXcan	0.996731	starnet_mam	0.999981
1279	ENSG00000157426	AASDH	1.29491	0.809647	0.195351	0.0313774	0.0689671	1.29608e-09	6.0278e-09	27	35	28	A1	Artery. Mammary (STARNET)	EpiXcan	0.996731	starnet_mam	0.999981
1280	ENSG00000179630	LACC1	1.29482	0.678929	0.195384	0.0355337	0.020393	0.00111154	0.00286236	50	72	56	A1	Artery. Mammary (STARNET)	EpiXcan	0.996731	starnet_mam	0.999981
1281	ENSG00000129657	SEC14L1	-1.29436	-0.569705	0.195541	0.0651466	0.112306	1.63063e-15	1.12736e-14	30	47	39	A1	Artery. Mammary (STARNET)	EpiXcan	0.996731	starnet_mam	0.999981
1282	ENSG00000185842	DNAH14	1.29352	0.916636	0.195831	0.0205936	0.0362177	1.14499e-05	3.67531e-05	21	73	30	A1	Artery. Mammary (STARNET)	EpiXcan	0.996731	starnet_mam	0.999981
1283	ENSG00000261064	LINC02256	-1.29346	-1.09794	0.195852	0.0162942	0.0624428	6.47519e-09	2.84187e-08	8	16	11	A1	Artery. Mammary (STARNET)	EpiXcan	0.996731	starnet_mam	0.999981
1284	ENSG00000272462	U91328.2	1.29339	0.354577	0.195875	0.182437	0.277605	2.1382e-40	4.38108e-39	41	84	47	A1	Artery. Mammary (STARNET)	EpiXcan	0.996731	starnet_mam	0.999981
1285	ENSG00000183090	FREM3	-1.29325	-0.490385	0.195924	0.0806159	0.0626663	5.43948e-09	2.40605e-08	57	71	67	A1	Artery. Mammary (STARNET)	EpiXcan	0.996731	starnet_mam	0.999981
1286	ENSG00000249363	AC011411.1	-1.29309	-4.19676	0.195981	0.000917869	0.0133106	0.00860976	0.0200849	3	34	4	A1	Artery. Mammary (STARNET)	EpiXcan	0.996731	starnet_mam	0.999981
1287	ENSG00000272871	AL159169.2	-1.29248	-0.589908	0.196191	0.0499616	0.0242082	0.000322478	0.000884536	54	116	71	A1	Artery. Mammary (STARNET)	EpiXcan	0.996731	starnet_mam	0.999981
1288	ENSG00000135747	ZNF670-ZNF695	-1.29194	-0.904556	0.196377	0.0210585	0.0490221	3.52554e-07	1.32604e-06	17	37	18	A1	Artery. Mammary (STARNET)	EpiXcan	0.996731	starnet_mam	0.999981
1289	ENSG00000186470	BTN3A2	1.29192	0.245518	0.196386	0.390375	0.712116	2.6068e-173	1.66042e-170	44	65	53	A1	Artery. Mammary (STARNET)	EpiXcan	0.996731	starnet_mam	0.999981
1290	ENSG00000101439	CST3	-1.2919	-0.643878	0.196393	0.0495443	0.334963	2.48216e-50	7.10228e-49	8	16	16	A1	Artery. Mammary (STARNET)	EpiXcan	0.996731	starnet_mam	0.999981
1291	ENSG00000122484	RPAP2	1.2912	0.609021	0.196634	0.0454841	0.0102261	0.0203626	0.0452743	37	60	43	A1	Artery. Mammary (STARNET)	EpiXcan	0.996731	starnet_mam	0.999981
1292	ENSG00000187398	LUZP2	1.29101	0.59306	0.196699	0.0559222	0.114471	1.73503e-15	1.19615e-14	52	132	69	A1	Artery. Mammary (STARNET)	EpiXcan	0.996731	starnet_mam	0.999981
1293	ENSG00000134077	THUMPD3	1.29095	0.373832	0.19672	0.175818	0.223941	2.36804e-31	3.49716e-30	27	44	31	A1	Artery. Mammary (STARNET)	EpiXcan	0.996731	starnet_mam	0.999981
1294	ENSG00000127364	TAS2R4	-1.29088	-1.20175	0.196745	0.0140431	0.0947143	5.34132e-13	3.13629e-12	7	17	13	A1	Artery. Mammary (STARNET)	EpiXcan	0.996731	starnet_mam	0.999981
1295	ENSG00000117477	CCDC181	1.29056	0.398248	0.196857	0.0978681	0.155248	3.9814e-21	3.74134e-20	24	36	28	A1	Artery. Mammary (STARNET)	EpiXcan	0.996731	starnet_mam	0.999981
1296	ENSG00000215012	RTL10	1.2905	0.688869	0.196876	0.0344782	0.0828291	2.04159e-11	1.07471e-10	11	19	15	A1	Artery. Mammary (STARNET)	EpiXcan	0.996731	starnet_mam	0.999981
1297	ENSG00000123094	RASSF8	1.29048	0.607427	0.196884	0.0481041	0.096658	3.55468e-13	2.11433e-12	23	48	25	A1	Artery. Mammary (STARNET)	EpiXcan	0.996731	starnet_mam	0.999981
1298	ENSG00000163913	IFT122	1.28995	0.624873	0.197067	0.0424628	0.0919491	4.97595e-13	2.92762e-12	16	35	22	A1	Artery. Mammary (STARNET)	EpiXcan	0.996731	starnet_mam	0.999981
1299	ENSG00000138835	RGS3	-1.28979	-0.568359	0.197124	0.0507438	0.0557137	5.23701e-08	2.12999e-07	52	69	63	A1	Artery. Mammary (STARNET)	EpiXcan	0.996731	starnet_mam	0.999981
1300	ENSG00000168397	ATG4B	-1.28973	-1.48531	0.197146	0.007156	0.0132958	0.00890691	0.020734	9	20	10	A1	Artery. Mammary (STARNET)	EpiXcan	0.996731	starnet_mam	0.999981
1301	ENSG00000108823	SGCA	-1.28911	-0.683643	0.197359	0.0418214	0.0598244	1.64947e-08	6.97192e-08	21	39	27	A1	Artery. Mammary (STARNET)	EpiXcan	0.996731	starnet_mam	0.999981
1302	ENSG00000118246	FASTKD2	1.286	0.835028	0.198442	0.020426	0.053623	8.69753e-08	3.45965e-07	10	25	14	A1	Artery. Mammary (STARNET)	EpiXcan	0.996731	starnet_mam	0.999981
1303	ENSG00000146409	SLC18B1	-1.28502	-0.643227	0.198784	0.0584874	0.120562	6.26704e-17	4.69868e-16	35	46	45	A1	Artery. Mammary (STARNET)	EpiXcan	0.996731	starnet_mam	0.999981
1304	ENSG00000225217	HSPA7	-1.28482	-0.644977	0.198856	0.0512721	0.0816569	1.86225e-11	9.82427e-11	17	42	21	A1	Artery. Mammary (STARNET)	EpiXcan	0.996731	starnet_mam	0.999981
1305	ENSG00000101353	MROH8	1.28427	0.892313	0.199048	0.017176	0.0410796	2.99756e-06	1.02507e-05	9	9	9	A1	Artery. Mammary (STARNET)	EpiXcan	0.996731	starnet_mam	0.999981
1306	ENSG00000162702	ZNF281	-1.2832	-1.46646	0.199424	0.00693731	0.013077	0.00920312	0.0213907	13	19	17	A1	Artery. Mammary (STARNET)	EpiXcan	0.996731	starnet_mam	0.999981
1307	ENSG00000162804	SNED1	-1.28286	-0.933158	0.199541	0.0222555	0.037417	9.41405e-06	3.05326e-05	24	52	31	A1	Artery. Mammary (STARNET)	EpiXcan	0.996731	starnet_mam	0.999981
1308	ENSG00000106526	ACTR3C	1.2823	0.608476	0.199739	0.0448269	0.076463	1.20336e-10	6.02707e-10	20	54	20	A1	Artery. Mammary (STARNET)	EpiXcan	0.996731	starnet_mam	0.999981
1309	ENSG00000125821	DTD1	1.2821	0.825351	0.199808	0.024347	0.123469	9.88385e-17	7.33528e-16	29	61	45	A1	Artery. Mammary (STARNET)	EpiXcan	0.996731	starnet_mam	0.999981
1310	ENSG00000227533	SLC2A1-AS1	-1.28121	-0.214675	0.200122	0.419518	0.529564	1.22622e-97	1.21379e-95	26	35	30	A1	Artery. Mammary (STARNET)	EpiXcan	0.996731	starnet_mam	0.999981
1311	ENSG00000077942	FBLN1	-1.28094	-1.5316	0.200215	0.00771294	0.0248629	0.000313704	0.000861275	12	25	15	A1	Artery. Mammary (STARNET)	EpiXcan	0.996731	starnet_mam	0.999981
1312	ENSG00000237742	AL365259.1	-1.27937	-0.477194	0.200767	0.0940428	0.229608	4.4118e-32	6.68385e-31	9	40	11	A1	Artery. Mammary (STARNET)	EpiXcan	0.996731	starnet_mam	0.999981
1313	ENSG00000155592	ZKSCAN2	-1.27918	-0.414196	0.200833	0.115815	0.168682	2.71564e-23	2.84173e-22	33	37	35	A1	Artery. Mammary (STARNET)	EpiXcan	0.996731	starnet_mam	0.999981
1314	ENSG00000141337	ARSG	1.2787	0.493773	0.201002	0.0681976	0.19415	7.81635e-27	9.52658e-26	14	36	20	A1	Artery. Mammary (STARNET)	EpiXcan	0.996731	starnet_mam	0.999981
1315	ENSG00000115956	PLEK	1.27737	0.721903	0.201471	0.0317757	0.0669258	1.99766e-09	9.15698e-09	39	61	51	A1	Artery. Mammary (STARNET)	EpiXcan	0.996731	starnet_mam	0.999981
1316	ENSG00000031081	ARHGAP31	1.27702	1.04486	0.201594	0.0162629	0.0373549	6.51133e-06	2.14265e-05	7	11	8	A1	Artery. Mammary (STARNET)	EpiXcan	0.996731	starnet_mam	0.999981
1317	ENSG00000185187	SIGIRR	-1.27688	-0.297224	0.201643	0.15042	0.189928	5.1187e-26	6.0329e-25	36	96	43	A1	Artery. Mammary (STARNET)	EpiXcan	0.996731	starnet_mam	0.999981
1318	ENSG00000186409	CCDC30	1.27652	0.386074	0.201771	0.114533	0.313617	2.2203e-46	5.44848e-45	13	24	18	A1	Artery. Mammary (STARNET)	EpiXcan	0.996731	starnet_mam	0.999981
1319	ENSG00000242370	KCNAB1-AS1	1.27627	1.20464	0.20186	0.0139906	0.012609	0.0105776	0.0243613	27	39	31	A1	Artery. Mammary (STARNET)	EpiXcan	0.996731	starnet_mam	0.999981
1320	ENSG00000188687	SLC4A5	-1.27578	-0.654972	0.202032	0.0604847	0.276157	6.38024e-40	1.2964e-38	6	61	7	A1	Artery. Mammary (STARNET)	EpiXcan	0.996731	starnet_mam	0.999981
1321	ENSG00000160712	IL6R	1.27529	0.368514	0.202207	0.101772	0.195812	6.02441e-27	7.38558e-26	18	25	21	A1	Artery. Mammary (STARNET)	EpiXcan	0.996731	starnet_mam	0.999981
1322	ENSG00000213672	NCKIPSD	-1.27429	-0.277326	0.202561	0.182655	0.229458	2.01273e-32	3.09732e-31	37	50	42	A1	Artery. Mammary (STARNET)	EpiXcan	0.996731	starnet_mam	0.999981
1323	ENSG00000166401	SERPINB8	1.2741	1.54625	0.20263	0.00707192	0.15309	7.02469e-21	6.51752e-20	2	9	8	A1	Artery. Mammary (STARNET)	EpiXcan	0.996731	starnet_mam	0.999981
1324	ENSG00000070019	GUCY2C	1.2736	0.536866	0.202805	0.0614548	0.131548	7.33597e-18	5.79676e-17	23	31	28	A1	Artery. Mammary (STARNET)	EpiXcan	0.996731	starnet_mam	0.999981
1325	ENSG00000123179	EBPL	-1.27328	-0.284793	0.202918	0.241948	0.261647	5.46965e-38	1.04746e-36	77	97	82	A1	Artery. Mammary (STARNET)	EpiXcan	0.996731	starnet_mam	0.999981
1326	ENSG00000107036	RIC1	-1.27279	-1.18097	0.203094	0.0114432	0.0227704	0.000576363	0.0015355	18	51	31	A1	Artery. Mammary (STARNET)	EpiXcan	0.996731	starnet_mam	0.999981
1327	ENSG00000110080	ST3GAL4	1.27266	1.14131	0.203137	0.0156094	0.0148085	0.00549477	0.013119	11	55	15	A1	Artery. Mammary (STARNET)	EpiXcan	0.996731	starnet_mam	0.999981
1328	ENSG00000250979	AC022905.1	-1.27265	-0.540706	0.203141	0.0778261	0.0641178	4.73063e-09	2.10458e-08	51	72	60	A1	Artery. Mammary (STARNET)	EpiXcan	0.996731	starnet_mam	0.999981
1329	ENSG00000168672	FAM84B	1.27264	1.89117	0.203146	0.00589091	0.0105104	0.0198939	0.0443061	9	27	11	A1	Artery. Mammary (STARNET)	EpiXcan	0.996731	starnet_mam	0.999981
1330	ENSG00000040487	PQLC2	1.27238	1.54896	0.203239	0.014178	0.0248517	0.000292364	0.000806768	17	26	24	A1	Artery. Mammary (STARNET)	EpiXcan	0.996731	starnet_mam	0.999981
1331	ENSG00000151012	SLC7A11	-1.2721	-0.545466	0.203337	0.0653322	0.0394258	2.37299e-06	8.21074e-06	20	41	28	A1	Artery. Mammary (STARNET)	EpiXcan	0.996731	starnet_mam	0.999981
1332	ENSG00000146001	PCDHB18P	-1.27128	-0.685538	0.203628	0.0511007	0.0827028	1.79719e-11	9.48789e-11	40	60	45	A1	Artery. Mammary (STARNET)	EpiXcan	0.996731	starnet_mam	0.999981
1333	ENSG00000158869	FCER1G	1.27088	1.40293	0.203772	0.00864785	0.0776479	7.95301e-11	4.02319e-10	14	22	16	A1	Artery. Mammary (STARNET)	EpiXcan	0.996731	starnet_mam	0.999981
1334	ENSG00000104343	UBE2W	1.27077	1.11079	0.203812	0.0148728	0.0397499	4.74472e-06	1.58953e-05	24	36	27	A1	Artery. Mammary (STARNET)	EpiXcan	0.996731	starnet_mam	0.999981
1335	ENSG00000088682	COQ9	-1.27041	-0.865197	0.203937	0.0252528	0.0940258	7.35354e-13	4.26989e-12	23	41	34	A1	Artery. Mammary (STARNET)	EpiXcan	0.996731	starnet_mam	0.999981
1336	ENSG00000160791	CCR5	-1.27004	-0.509621	0.204072	0.0842319	0.0599275	1.18633e-08	5.07586e-08	52	77	58	A1	Artery. Mammary (STARNET)	EpiXcan	0.996731	starnet_mam	0.999981
1337	ENSG00000130695	CEP85	1.26973	0.485462	0.20418	0.0778556	0.167304	4.88185e-23	5.01537e-22	23	47	32	A1	Artery. Mammary (STARNET)	EpiXcan	0.996731	starnet_mam	0.999981
1338	ENSG00000145782	ATG12	-1.2691	-1.19516	0.204405	0.0130115	0.0218847	0.000734524	0.00192914	23	38	30	A1	Artery. Mammary (STARNET)	EpiXcan	0.996731	starnet_mam	0.999981
1339	ENSG00000188352	FOCAD	-1.26883	-0.563616	0.204503	0.0572045	0.0481845	4.43866e-07	1.65167e-06	47	88	62	A1	Artery. Mammary (STARNET)	EpiXcan	0.996731	starnet_mam	0.999981
1340	ENSG00000146574	CCZ1B	1.26872	0.412445	0.204541	0.109191	0.310919	1.58642e-46	3.91922e-45	38	115	57	A1	Artery. Mammary (STARNET)	EpiXcan	0.996731	starnet_mam	0.999981
1341	ENSG00000164946	FREM1	1.26861	1.60487	0.204582	0.00648208	0.0102594	0.0216629	0.048034	10	20	15	A1	Artery. Mammary (STARNET)	EpiXcan	0.996731	starnet_mam	0.999981
1342	ENSG00000248125	AC008700.1	-1.26637	-0.769979	0.205379	0.0398832	0.135113	2.81193e-18	2.28226e-17	28	70	37	A1	Artery. Mammary (STARNET)	EpiXcan	0.996731	starnet_mam	0.999981
1343	ENSG00000153823	PID1	1.26373	0.514337	0.206327	0.0467184	0.0512734	1.60418e-07	6.22881e-07	42	65	51	A1	Artery. Mammary (STARNET)	EpiXcan	0.996731	starnet_mam	0.999981
1344	ENSG00000104728	ARHGEF10	1.26342	0.478547	0.206439	0.0693333	0.108265	1.18407e-14	7.78227e-14	49	152	55	A1	Artery. Mammary (STARNET)	EpiXcan	0.996731	starnet_mam	0.999981
1345	ENSG00000206503	HLA-A	1.2632	0.438221	0.206517	0.125282	0.281988	9.00999e-42	1.92695e-40	39	70	49	A1	Artery. Mammary (STARNET)	EpiXcan	0.996731	starnet_mam	0.999981
1346	ENSG00000108405	P2RX1	1.26295	1.07121	0.206608	0.014687	0.0278754	0.000126224	0.000362584	7	14	7	A1	Artery. Mammary (STARNET)	EpiXcan	0.996731	starnet_mam	0.999981
1347	ENSG00000216937	CCDC7	1.26183	0.294819	0.207011	0.173112	0.285859	1.29566e-41	2.75892e-40	23	38	28	A1	Artery. Mammary (STARNET)	EpiXcan	0.996731	starnet_mam	0.999981
1348	ENSG00000143158	MPC2	-1.26182	-0.611097	0.207014	0.0394343	0.0103904	0.0197665	0.0440558	48	68	57	A1	Artery. Mammary (STARNET)	EpiXcan	0.996731	starnet_mam	0.999981
1349	ENSG00000260633	AC010207.1	1.26181	0.472444	0.207017	0.0780957	0.186601	1.52144e-25	1.76059e-24	8	10	10	A1	Artery. Mammary (STARNET)	EpiXcan	0.996731	starnet_mam	0.999981
1350	ENSG00000161981	SNRNP25	1.2608	0.379897	0.207382	0.126817	0.215741	3.45535e-30	4.83485e-29	34	57	40	A1	Artery. Mammary (STARNET)	EpiXcan	0.996731	starnet_mam	0.999981
1351	ENSG00000204623	ZNRD1ASP	1.26064	0.394099	0.20744	0.109006	0.182337	2.43626e-25	2.78838e-24	31	86	34	A1	Artery. Mammary (STARNET)	EpiXcan	0.996731	starnet_mam	0.999981
1352	ENSG00000249846	LINC02021	1.26018	0.355527	0.207606	0.154047	0.546115	1.3303e-102	1.44363e-100	17	24	20	A1	Artery. Mammary (STARNET)	EpiXcan	0.996731	starnet_mam	0.999981
1353	ENSG00000230177	AL080317.1	1.26008	1.65548	0.20764	0.00708874	0.0363333	1.00627e-05	3.25068e-05	4	12	5	A1	Artery. Mammary (STARNET)	EpiXcan	0.996731	starnet_mam	0.999981
1354	ENSG00000124613	ZNF391	-1.25974	-0.27999	0.207763	0.236353	0.335065	7.42969e-51	2.15962e-49	47	58	54	A1	Artery. Mammary (STARNET)	EpiXcan	0.996731	starnet_mam	0.999981
1355	ENSG00000150867	PIP4K2A	1.25901	2.13656	0.208026	0.00377256	0.0271053	0.000176789	0.00049874	2	8	3	A1	Artery. Mammary (STARNET)	EpiXcan	0.996731	starnet_mam	0.999981
1356	ENSG00000103316	CRYM	-1.25878	-0.643011	0.208109	0.0594933	0.123915	4.28187e-17	3.24686e-16	21	33	29	A1	Artery. Mammary (STARNET)	EpiXcan	0.996731	starnet_mam	0.999981
1357	ENSG00000119878	CRIPT	1.25806	2.17654	0.20837	0.00424746	0.03313	2.93523e-05	9.02628e-05	7	9	8	A1	Artery. Mammary (STARNET)	EpiXcan	0.996731	starnet_mam	0.999981
1358	ENSG00000123500	COL10A1	1.25806	0.958282	0.208371	0.0186608	0.0417398	2.52846e-06	8.72396e-06	35	60	44	A1	Artery. Mammary (STARNET)	EpiXcan	0.996731	starnet_mam	0.999981
1359	ENSG00000152457	DCLRE1C	1.25729	0.599245	0.208648	0.0409085	0.0558857	3.77882e-08	1.55592e-07	48	68	61	A1	Artery. Mammary (STARNET)	EpiXcan	0.996731	starnet_mam	0.999981
1360	ENSG00000171824	EXOSC10	1.25666	1.3337	0.208877	0.00827436	0.0109145	0.0174589	0.0393316	9	20	13	A1	Artery. Mammary (STARNET)	EpiXcan	0.996731	starnet_mam	0.999981
1361	ENSG00000231312	AC007388.1	1.25652	1.39849	0.208927	0.0103583	0.0512035	1.68136e-07	6.51467e-07	10	17	12	A1	Artery. Mammary (STARNET)	EpiXcan	0.996731	starnet_mam	0.999981
1362	ENSG00000160953	MUM1	1.25581	0.85539	0.209185	0.0305633	0.0218959	0.000708415	0.00186492	41	81	56	A1	Artery. Mammary (STARNET)	EpiXcan	0.996731	starnet_mam	0.999981
1363	ENSG00000076067	RBMS2	1.2553	1.1617	0.20937	0.0122971	0.0243465	0.00035194	0.000960849	15	56	19	A1	Artery. Mammary (STARNET)	EpiXcan	0.996731	starnet_mam	0.999981
1364	ENSG00000100376	FAM118A	-1.25421	-0.28246	0.209767	0.222919	0.791594	2.30154e-227	3.37176e-224	40	93	52	A1	Artery. Mammary (STARNET)	EpiXcan	0.996731	starnet_mam	0.999981
1365	ENSG00000263874	LINC00672	-1.25397	-0.258257	0.209851	0.248358	0.289051	3.21188e-42	7.01252e-41	66	95	81	A1	Artery. Mammary (STARNET)	EpiXcan	0.996731	starnet_mam	0.999981
1366	ENSG00000196591	HDAC2	1.25363	1.25704	0.209976	0.0104917	0.0419951	2.2274e-06	7.73072e-06	7	13	11	A1	Artery. Mammary (STARNET)	EpiXcan	0.996731	starnet_mam	0.999981
1367	ENSG00000177239	MAN1B1	-1.25328	-0.779761	0.210103	0.0267488	0.0481632	4.17563e-07	1.55934e-06	21	56	24	A1	Artery. Mammary (STARNET)	EpiXcan	0.996731	starnet_mam	0.999981
1368	ENSG00000162976	PQLC3	1.25201	1.34776	0.210568	0.0104996	0.101947	5.27355e-14	3.3387e-13	22	60	33	A1	Artery. Mammary (STARNET)	EpiXcan	0.996731	starnet_mam	0.999981
1369	ENSG00000137501	SYTL2	-1.25165	-1.31248	0.210699	0.0112921	0.0441653	1.40432e-06	4.96099e-06	13	24	17	A1	Artery. Mammary (STARNET)	EpiXcan	0.996731	starnet_mam	0.999981
1370	ENSG00000176890	TYMS	1.25019	1.00756	0.211232	0.0155866	0.0336608	2.63794e-05	8.15311e-05	6	12	9	A1	Artery. Mammary (STARNET)	EpiXcan	0.996731	starnet_mam	0.999981
1371	ENSG00000228065	LINC01515	-1.25	-0.212348	0.2113	0.380327	0.506737	1.06169e-91	8.73807e-90	39	157	47	A1	Artery. Mammary (STARNET)	EpiXcan	0.996731	starnet_mam	0.999981
1372	ENSG00000173530	TNFRSF10D	1.24975	0.636497	0.211389	0.0272355	0.0876122	5.07661e-12	2.79071e-11	10	20	14	A1	Artery. Mammary (STARNET)	EpiXcan	0.996731	starnet_mam	0.999981
1373	ENSG00000254542	NAV2-AS3	1.24957	0.859572	0.211456	0.0176192	0.0333926	2.82641e-05	8.70808e-05	4	6	4	A1	Artery. Mammary (STARNET)	EpiXcan	0.996731	starnet_mam	0.999981
1374	ENSG00000148225	WDR31	1.24955	0.604452	0.211463	0.0499535	0.0873635	5.98864e-12	3.27242e-11	14	21	16	A1	Artery. Mammary (STARNET)	EpiXcan	0.996731	starnet_mam	0.999981
1375	ENSG00000112874	NUDT12	-1.24934	-0.666662	0.211542	0.0554271	0.118109	4.4149e-16	3.1643e-15	19	26	24	A1	Artery. Mammary (STARNET)	EpiXcan	0.996731	starnet_mam	0.999981
1376	ENSG00000066044	ELAVL1	1.24933	1.40988	0.211545	0.0154772	0.0386197	6.01455e-06	1.98821e-05	24	53	28	A1	Artery. Mammary (STARNET)	EpiXcan	0.996731	starnet_mam	0.999981
1377	ENSG00000250220	AC053527.1	1.24917	0.409268	0.211604	0.105074	0.149264	1.40914e-20	1.28623e-19	26	37	34	A1	Artery. Mammary (STARNET)	EpiXcan	0.996731	starnet_mam	0.999981
1378	ENSG00000136485	DCAF7	1.24855	1.03427	0.21183	0.023789	0.0664653	1.50342e-09	6.96117e-09	2	4	2	A1	Artery. Mammary (STARNET)	EpiXcan	0.996731	starnet_mam	0.999981
1379	ENSG00000070214	SLC44A1	1.24839	1.17509	0.211888	0.0166505	0.0291891	8.59526e-05	0.000251389	13	52	16	A1	Artery. Mammary (STARNET)	EpiXcan	0.996731	starnet_mam	0.999981
1380	ENSG00000228106	AL392172.1	1.24822	2.14649	0.211951	0.00424129	0.0320601	4.24524e-05	0.000128311	5	8	7	A1	Artery. Mammary (STARNET)	EpiXcan	0.996731	starnet_mam	0.999981
1381	ENSG00000215190	LINC00680	-1.24821	-0.370918	0.211953	0.116695	0.269211	9.60036e-39	1.88532e-37	17	40	27	A1	Artery. Mammary (STARNET)	EpiXcan	0.996731	starnet_mam	0.999981
1382	ENSG00000137177	KIF13A	-1.24817	-1.19342	0.211968	0.0103919	0.0213044	0.000862958	0.00224993	17	34	21	A1	Artery. Mammary (STARNET)	EpiXcan	0.996731	starnet_mam	0.999981
1383	ENSG00000137513	NARS2	1.24795	0.252917	0.212049	0.204734	0.338942	2.09093e-51	6.13871e-50	43	68	52	A1	Artery. Mammary (STARNET)	EpiXcan	0.996731	starnet_mam	0.999981
1384	ENSG00000184156	KCNQ3	1.24755	0.332138	0.212196	0.135199	0.358747	5.93243e-55	1.93996e-53	41	97	46	A1	Artery. Mammary (STARNET)	EpiXcan	0.996731	starnet_mam	0.999981
1385	ENSG00000153046	CDYL	-1.24753	-0.972492	0.212204	0.0191355	0.0426034	1.85192e-06	6.46739e-06	7	10	8	A1	Artery. Mammary (STARNET)	EpiXcan	0.996731	starnet_mam	0.999981
1386	ENSG00000227588	CNTN4-AS2	-1.2471	-1.04681	0.212362	0.0169204	0.0159467	0.00378904	0.00921165	12	73	14	A1	Artery. Mammary (STARNET)	EpiXcan	0.996731	starnet_mam	0.999981
1387	ENSG00000141252	VPS53	-1.24637	-0.469554	0.212629	0.0677564	0.100984	5.81236e-14	3.67031e-13	28	43	34	A1	Artery. Mammary (STARNET)	EpiXcan	0.996731	starnet_mam	0.999981
1388	ENSG00000231365	AL359915.2	-1.24623	-0.279659	0.212681	0.200955	0.456055	8.1393e-77	4.69452e-75	20	25	24	A1	Artery. Mammary (STARNET)	EpiXcan	0.996731	starnet_mam	0.999981
1389	ENSG00000165209	STRBP	1.24612	0.454422	0.212721	0.08619	0.171007	1.50923e-23	1.59411e-22	36	132	42	A1	Artery. Mammary (STARNET)	EpiXcan	0.996731	starnet_mam	0.999981
1390	ENSG00000172318	B3GALT1	1.24569	3.02105	0.212879	0.00316369	0.0185891	0.00187459	0.00471176	6	7	7	A1	Artery. Mammary (STARNET)	EpiXcan	0.996731	starnet_mam	0.999981
1391	ENSG00000262966	AC005695.1	1.24556	1.16521	0.212924	0.0118115	0.0399295	4.31034e-06	1.45031e-05	8	13	11	A1	Artery. Mammary (STARNET)	EpiXcan	0.996731	starnet_mam	0.999981
1392	ENSG00000165140	FBP1	1.24527	0.723718	0.213032	0.0380655	0.0227071	0.00059046	0.00157143	56	84	74	A1	Artery. Mammary (STARNET)	EpiXcan	0.996731	starnet_mam	0.999981
1393	ENSG00000154642	C21orf91	1.24284	1.0447	0.213928	0.0140436	0.0288322	0.0001039	0.000301057	19	30	24	A1	Artery. Mammary (STARNET)	EpiXcan	0.996731	starnet_mam	0.999981
1394	ENSG00000109625	CPZ	1.24231	0.671749	0.214124	0.0349815	0.0688769	1.09214e-09	5.11831e-09	17	38	25	A1	Artery. Mammary (STARNET)	EpiXcan	0.996731	starnet_mam	0.999981
1395	ENSG00000136108	CKAP2	-1.24083	-0.237979	0.214668	0.28625	0.445147	1.52684e-74	8.44084e-73	21	31	25	A1	Artery. Mammary (STARNET)	EpiXcan	0.996731	starnet_mam	0.999981
1396	ENSG00000204920	ZNF155	-1.24052	-0.208007	0.214782	0.443935	0.577544	2.29104e-113	3.22728e-111	18	39	25	A1	Artery. Mammary (STARNET)	EpiXcan	0.996731	starnet_mam	0.999981
1397	ENSG00000153237	CCDC148	1.24052	0.766791	0.214785	0.0270478	0.0620203	6.10073e-09	2.68396e-08	45	112	52	A1	Artery. Mammary (STARNET)	EpiXcan	0.996731	starnet_mam	0.999981
1398	ENSG00000171368	TPPP	-1.2395	-1.05864	0.21516	0.0233455	0.0190203	0.00152997	0.0038866	35	43	39	A1	Artery. Mammary (STARNET)	EpiXcan	0.996731	starnet_mam	0.999981
1399	ENSG00000099968	BCL2L13	-1.23945	-0.689442	0.21518	0.0476141	0.0393139	4.92915e-06	1.64905e-05	43	60	51	A1	Artery. Mammary (STARNET)	EpiXcan	0.996731	starnet_mam	0.999981
1400	ENSG00000137965	IFI44	1.23888	0.997864	0.21539	0.0184852	0.0548331	6.44714e-08	2.60051e-07	18	32	22	A1	Artery. Mammary (STARNET)	EpiXcan	0.996731	starnet_mam	0.999981
1401	ENSG00000144021	CIAO1	-1.23884	-0.738698	0.215404	0.0302818	0.0477359	4.71868e-07	1.75142e-06	16	20	19	A1	Artery. Mammary (STARNET)	EpiXcan	0.996731	starnet_mam	0.999981
1402	ENSG00000184674	GSTT1	1.23867	0.665687	0.215466	0.0412705	0.693393	9.35767e-162	4.72724e-159	49	162	69	A1	Artery. Mammary (STARNET)	EpiXcan	0.996731	starnet_mam	0.999981
1403	ENSG00000226696	LENG8-AS1	-1.23772	-0.963761	0.215821	0.0264789	0.0250376	0.000259819	0.000720353	33	49	47	A1	Artery. Mammary (STARNET)	EpiXcan	0.996731	starnet_mam	0.999981
1404	ENSG00000113721	PDGFRB	-1.2375	-1.01196	0.215902	0.0203721	0.0416547	2.44382e-06	8.44386e-06	12	26	16	A1	Artery. Mammary (STARNET)	EpiXcan	0.996731	starnet_mam	0.999981
1405	ENSG00000134748	PRPF38A	1.23739	0.841974	0.215942	0.0268121	0.0761051	1.34836e-10	6.73722e-10	20	27	24	A1	Artery. Mammary (STARNET)	EpiXcan	0.996731	starnet_mam	0.999981
1406	ENSG00000100985	MMP9	-1.23724	-1.57061	0.215998	0.0080296	0.010384	0.0208184	0.0462456	15	19	18	A1	Artery. Mammary (STARNET)	EpiXcan	0.996731	starnet_mam	0.999981
1407	ENSG00000183208	GDPGP1	-1.23721	-2.01923	0.21601	0.00312435	0.0103467	0.0205083	0.0455912	16	29	21	A1	Artery. Mammary (STARNET)	EpiXcan	0.996731	starnet_mam	0.999981
1408	ENSG00000164024	METAP1	-1.23699	-0.816561	0.216089	0.03308	0.164364	9.85743e-23	1.00147e-21	26	39	36	A1	Artery. Mammary (STARNET)	EpiXcan	0.996731	starnet_mam	0.999981
1409	ENSG00000007520	TSR3	-1.23628	-1.77959	0.216356	0.0043358	0.0101662	0.0218535	0.048442	8	21	10	A1	Artery. Mammary (STARNET)	EpiXcan	0.996731	starnet_mam	0.999981
1410	ENSG00000159733	ZFYVE28	-1.23384	-0.692254	0.217264	0.0372743	0.0850809	8.9203e-12	4.82401e-11	13	22	14	A1	Artery. Mammary (STARNET)	EpiXcan	0.996731	starnet_mam	0.999981
1411	ENSG00000169992	NLGN2	-1.23286	-1.95489	0.217629	0.00547703	0.0164427	0.00356561	0.008693	8	8	8	A1	Artery. Mammary (STARNET)	EpiXcan	0.996731	starnet_mam	0.999981
1412	ENSG00000248092	NNT-AS1	-1.23274	-0.640498	0.217673	0.0496826	0.0664455	1.95786e-09	8.98296e-09	22	55	33	A1	Artery. Mammary (STARNET)	EpiXcan	0.996731	starnet_mam	0.999981
1413	ENSG00000232104	RFX3-AS1	1.23026	0.571649	0.2186	0.0363408	0.107358	1.10514e-14	7.2798e-14	1	51	1	A1	Artery. Mammary (STARNET)	EpiXcan	0.996731	starnet_mam	0.999981
1414	ENSG00000104447	TRPS1	1.23022	1.4551	0.218614	0.0073083	0.0266363	0.000200685	0.000562901	17	35	26	A1	Artery. Mammary (STARNET)	EpiXcan	0.996731	starnet_mam	0.999981
1415	ENSG00000166333	ILK	1.22824	2.72719	0.219359	0.00238137	0.011885	0.0130435	0.0297782	2	22	4	A1	Artery. Mammary (STARNET)	EpiXcan	0.996731	starnet_mam	0.999981
1416	ENSG00000012048	BRCA1	-1.22785	-1.50282	0.219503	0.00688934	0.0480442	3.58069e-07	1.34609e-06	4	16	7	A1	Artery. Mammary (STARNET)	EpiXcan	0.996731	starnet_mam	0.999981
1417	ENSG00000272414	FAM47E-STBD1	1.22777	1.05781	0.219535	0.0164423	0.0450394	9.47414e-07	3.40604e-06	11	49	15	A1	Artery. Mammary (STARNET)	EpiXcan	0.996731	starnet_mam	0.999981
1418	ENSG00000243415	AC107021.1	-1.22739	-0.534198	0.219677	0.0647066	0.147021	3.68827e-20	3.27872e-19	52	83	63	A1	Artery. Mammary (STARNET)	EpiXcan	0.996731	starnet_mam	0.999981
1419	ENSG00000188554	NBR1	1.22728	0.455474	0.219717	0.0697347	0.118456	4.98972e-16	3.55888e-15	34	49	42	A1	Artery. Mammary (STARNET)	EpiXcan	0.996731	starnet_mam	0.999981
1420	ENSG00000145423	SFRP2	-1.22713	-2.44427	0.219773	0.00280698	0.0552087	5.48538e-08	2.22791e-07	6	40	9	A1	Artery. Mammary (STARNET)	EpiXcan	0.996731	starnet_mam	0.999981
1421	ENSG00000096092	TMEM14A	-1.2271	-0.939212	0.219786	0.020083	0.0616003	9.88069e-09	4.25741e-08	15	17	17	A1	Artery. Mammary (STARNET)	EpiXcan	0.996731	starnet_mam	0.999981
1422	ENSG00000197712	FAM114A1	-1.22671	-1.01763	0.219931	0.0150307	0.0208133	0.00102157	0.00264184	12	24	13	A1	Artery. Mammary (STARNET)	EpiXcan	0.996731	starnet_mam	0.999981
1423	ENSG00000150995	ITPR1	1.22643	1.39238	0.220039	0.00921369	0.013294	0.00871893	0.0203234	12	14	13	A1	Artery. Mammary (STARNET)	EpiXcan	0.996731	starnet_mam	0.999981
1424	ENSG00000105373	NOP53	-1.2261	-0.447507	0.220162	0.0841144	0.149483	1.78807e-20	1.61599e-19	21	30	25	A1	Artery. Mammary (STARNET)	EpiXcan	0.996731	starnet_mam	0.999981
1425	ENSG00000165379	LRFN5	1.22529	0.319811	0.220466	0.186668	0.385632	9.40422e-62	3.62558e-60	22	38	27	A1	Artery. Mammary (STARNET)	EpiXcan	0.996731	starnet_mam	0.999981
1426	ENSG00000197217	ENTPD4	1.22512	0.561444	0.220531	0.0520733	0.131541	1.9139e-18	1.56816e-17	8	13	10	A1	Artery. Mammary (STARNET)	EpiXcan	0.996731	starnet_mam	0.999981
1427	ENSG00000137802	MAPKBP1	-1.22507	-1.23316	0.22055	0.00929061	0.0253487	0.000283621	0.000783381	5	12	7	A1	Artery. Mammary (STARNET)	EpiXcan	0.996731	starnet_mam	0.999981
1428	ENSG00000137809	ITGA11	1.22484	2.27262	0.220637	0.00373668	0.0124718	0.0110955	0.0255099	9	21	16	A1	Artery. Mammary (STARNET)	EpiXcan	0.996731	starnet_mam	0.999981
1429	ENSG00000175221	MED16	-1.22421	-0.486213	0.220872	0.0618824	0.130423	1.14432e-17	8.97448e-17	17	29	20	A1	Artery. Mammary (STARNET)	EpiXcan	0.996731	starnet_mam	0.999981
1430	ENSG00000137338	PGBD1	1.22393	0.508373	0.22098	0.0596436	0.0446575	1.16707e-06	4.14787e-06	29	54	35	A1	Artery. Mammary (STARNET)	EpiXcan	0.996731	starnet_mam	0.999981
1431	ENSG00000069869	NEDD4	-1.22374	-0.369309	0.221048	0.117237	0.236641	2.57112e-33	4.10314e-32	53	85	68	A1	Artery. Mammary (STARNET)	EpiXcan	0.996731	starnet_mam	0.999981
1432	ENSG00000238120	LINC01589	1.22374	0.668536	0.221049	0.0432304	0.0821199	2.41246e-11	1.26223e-10	37	83	49	A1	Artery. Mammary (STARNET)	EpiXcan	0.996731	starnet_mam	0.999981
1433	ENSG00000142541	RPL13A	-1.22345	-1.2278	0.221159	0.0117793	0.0107653	0.0183238	0.0411031	19	31	28	A1	Artery. Mammary (STARNET)	EpiXcan	0.996731	starnet_mam	0.999981
1434	ENSG00000244476	ERVFRD-1	1.22321	2.19857	0.22125	0.00262627	0.0208034	0.000945894	0.00245698	7	52	8	A1	Artery. Mammary (STARNET)	EpiXcan	0.996731	starnet_mam	0.999981
1435	ENSG00000251369	ZNF550	1.22158	0.85262	0.221866	0.0234221	0.0785352	7.73614e-11	3.91889e-10	5	29	7	A1	Artery. Mammary (STARNET)	EpiXcan	0.996731	starnet_mam	0.999981
1436	ENSG00000183621	ZNF438	1.22116	0.456615	0.222025	0.0762929	0.0563485	4.55657e-08	1.86255e-07	64	84	74	A1	Artery. Mammary (STARNET)	EpiXcan	0.996731	starnet_mam	0.999981
1437	ENSG00000256625	AC092747.2	1.22114	0.416935	0.222034	0.122485	0.167837	6.95822e-23	7.10368e-22	25	41	27	A1	Artery. Mammary (STARNET)	EpiXcan	0.996731	starnet_mam	0.999981
1438	ENSG00000197157	SND1	1.22106	0.265975	0.222062	0.187457	0.258809	9.32761e-37	1.69962e-35	44	74	50	A1	Artery. Mammary (STARNET)	EpiXcan	0.996731	starnet_mam	0.999981
1439	ENSG00000176209	SMIM19	-1.22035	-0.403901	0.222333	0.101221	0.280012	1.30818e-40	2.69547e-39	16	23	21	A1	Artery. Mammary (STARNET)	EpiXcan	0.996731	starnet_mam	0.999981
1440	ENSG00000184110	EIF3C	-1.21993	-0.49239	0.22249	0.100744	0.226215	4.04358e-32	6.15145e-31	43	80	54	A1	Artery. Mammary (STARNET)	EpiXcan	0.996731	starnet_mam	0.999981
1441	ENSG00000112078	KCTD20	1.21879	1.00666	0.222924	0.017309	0.0398761	4.67098e-06	1.56698e-05	18	56	22	A1	Artery. Mammary (STARNET)	EpiXcan	0.996731	starnet_mam	0.999981
1442	ENSG00000204611	ZNF616	-1.21861	-0.867353	0.222991	0.0208635	0.0502199	2.47207e-07	9.4067e-07	20	32	23	A1	Artery. Mammary (STARNET)	EpiXcan	0.996731	starnet_mam	0.999981
1443	ENSG00000040199	PHLPP2	-1.21802	-0.419255	0.223215	0.0892831	0.208883	4.05831e-29	5.41478e-28	33	50	42	A1	Artery. Mammary (STARNET)	EpiXcan	0.996731	starnet_mam	0.999981
1444	ENSG00000243927	MRPS6	1.21756	0.789501	0.223393	0.0352928	0.0560161	4.13945e-08	1.6982e-07	29	47	31	A1	Artery. Mammary (STARNET)	EpiXcan	0.996731	starnet_mam	0.999981
1445	ENSG00000144283	PKP4	-1.21751	-0.730976	0.223409	0.0310339	0.0442553	1.14974e-06	4.09124e-06	23	45	31	A1	Artery. Mammary (STARNET)	EpiXcan	0.996731	starnet_mam	0.999981
1446	ENSG00000165688	PMPCA	-1.21741	-2.42548	0.223448	0.00323319	0.0144807	0.00561297	0.0133903	8	21	14	A1	Artery. Mammary (STARNET)	EpiXcan	0.996731	starnet_mam	0.999981
1447	ENSG00000100084	HIRA	-1.21641	-1.25467	0.223831	0.0120904	0.0149953	0.00489706	0.011759	29	36	33	A1	Artery. Mammary (STARNET)	EpiXcan	0.996731	starnet_mam	0.999981
1448	ENSG00000144230	GPR17	-1.21486	-0.256745	0.22442	0.174758	0.282073	6.87101e-41	1.42377e-39	91	159	108	A1	Artery. Mammary (STARNET)	EpiXcan	0.996731	starnet_mam	0.999981
1449	ENSG00000007062	PROM1	1.21448	0.257713	0.224565	0.269268	0.649388	3.97709e-142	1.18907e-139	59	98	70	A1	Artery. Mammary (STARNET)	EpiXcan	0.996731	starnet_mam	0.999981
1450	ENSG00000162946	DISC1	1.21446	0.605679	0.224574	0.0564135	0.1266	2.50683e-17	1.93494e-16	16	25	18	A1	Artery. Mammary (STARNET)	EpiXcan	0.996731	starnet_mam	0.999981
1451	ENSG00000053900	ANAPC4	1.21403	0.429199	0.224737	0.0965649	0.228775	6.09477e-32	9.20499e-31	38	61	49	A1	Artery. Mammary (STARNET)	EpiXcan	0.996731	starnet_mam	0.999981
1452	ENSG00000167740	CYB5D2	1.21311	0.55916	0.225089	0.0489654	0.104006	2.00216e-14	1.30305e-13	19	30	22	A1	Artery. Mammary (STARNET)	EpiXcan	0.996731	starnet_mam	0.999981
1453	ENSG00000130584	ZBTB46	-1.21286	-0.670803	0.225184	0.0348259	0.0172178	0.00272461	0.00672545	52	91	69	A1	Artery. Mammary (STARNET)	EpiXcan	0.996731	starnet_mam	0.999981
1454	ENSG00000107651	SEC23IP	1.21135	1.02365	0.225763	0.0171423	0.0255277	0.000202091	0.000566413	14	20	17	A1	Artery. Mammary (STARNET)	EpiXcan	0.996731	starnet_mam	0.999981
1455	ENSG00000153113	CAST	-1.21071	-1.13018	0.226006	0.0133599	0.0591198	1.99485e-08	8.3666e-08	10	16	13	A1	Artery. Mammary (STARNET)	EpiXcan	0.996731	starnet_mam	0.999981
1456	ENSG00000250320	AC113383.1	-1.21068	-0.72533	0.22602	0.0274227	0.0403832	3.72779e-06	1.26329e-05	30	46	35	A1	Artery. Mammary (STARNET)	EpiXcan	0.996731	starnet_mam	0.999981
1457	ENSG00000217330	SSXP10	1.21059	0.905364	0.226052	0.0189738	0.0290772	9.74397e-05	0.000283401	11	21	13	A1	Artery. Mammary (STARNET)	EpiXcan	0.996731	starnet_mam	0.999981
1458	ENSG00000169783	LINGO1	-1.20969	-0.523152	0.226397	0.0577449	0.0894759	3.05319e-12	1.70527e-11	24	48	29	A1	Artery. Mammary (STARNET)	EpiXcan	0.996731	starnet_mam	0.999981
1459	ENSG00000080224	EPHA6	-1.20946	-3.21027	0.226486	0.00182101	0.0118438	0.0127584	0.0291455	18	30	24	A1	Artery. Mammary (STARNET)	EpiXcan	0.996731	starnet_mam	0.999981
1460	ENSG00000147324	MFHAS1	-1.20919	-1.25006	0.22659	0.0113383	0.015829	0.00413224	0.0099979	21	29	23	A1	Artery. Mammary (STARNET)	EpiXcan	0.996731	starnet_mam	0.999981
1461	ENSG00000248863	AC097376.1	-1.20917	-0.741451	0.226596	0.0254981	0.0370938	9.78453e-06	3.16711e-05	23	28	27	A1	Artery. Mammary (STARNET)	EpiXcan	0.996731	starnet_mam	0.999981
1462	ENSG00000111728	ST8SIA1	1.20872	1.70855	0.22677	0.00699977	0.0358638	1.40934e-05	4.47774e-05	5	34	6	A1	Artery. Mammary (STARNET)	EpiXcan	0.996731	starnet_mam	0.999981
1463	ENSG00000137198	GMPR	-1.2087	-1.21673	0.226779	0.0124497	0.0223464	0.000603007	0.0016024	23	44	31	A1	Artery. Mammary (STARNET)	EpiXcan	0.996731	starnet_mam	0.999981
1464	ENSG00000224083	MTCO1P11	1.20806	1.46867	0.227023	0.00580326	0.0192685	0.00148323	0.00377244	11	13	12	A1	Artery. Mammary (STARNET)	EpiXcan	0.996731	starnet_mam	0.999981
1465	ENSG00000154930	ACSS1	-1.20713	-1.15802	0.227382	0.0149875	0.0923906	5.41729e-13	3.17073e-12	14	29	17	A1	Artery. Mammary (STARNET)	EpiXcan	0.996731	starnet_mam	0.999981
1466	ENSG00000132639	SNAP25	-1.20642	-0.164949	0.227656	0.608411	0.669123	2.09731e-149	8.53488e-147	95	122	118	A1	Artery. Mammary (STARNET)	EpiXcan	0.996731	starnet_mam	0.999981
1467	ENSG00000136542	GALNT5	1.20583	0.819647	0.227883	0.0200758	0.0941908	4.89313e-13	2.88004e-12	7	13	8	A1	Artery. Mammary (STARNET)	EpiXcan	0.996731	starnet_mam	0.999981
1468	ENSG00000182700	IGIP	1.20555	1.27615	0.227991	0.00655377	0.0110375	0.016399	0.0370692	11	28	14	A1	Artery. Mammary (STARNET)	EpiXcan	0.996731	starnet_mam	0.999981
1469	ENSG00000155849	ELMO1	1.20555	1.55157	0.227991	0.0060008	0.026035	0.000195642	0.000549283	6	13	7	A1	Artery. Mammary (STARNET)	EpiXcan	0.996731	starnet_mam	0.999981
1470	ENSG00000165076	PRSS37	-1.20541	-0.644049	0.228047	0.0425548	0.255636	1.99911e-36	3.59791e-35	16	27	24	A1	Artery. Mammary (STARNET)	EpiXcan	0.996731	starnet_mam	0.999981
1471	ENSG00000162989	KCNJ3	1.20526	0.427254	0.228105	0.0928195	0.163443	1.17236e-22	1.18776e-21	14	26	16	A1	Artery. Mammary (STARNET)	EpiXcan	0.996731	starnet_mam	0.999981
1472	ENSG00000157782	CABP1	-1.20497	-0.928168	0.228215	0.0190614	0.0113858	0.0151878	0.0344215	24	50	29	A1	Artery. Mammary (STARNET)	EpiXcan	0.996731	starnet_mam	0.999981
1473	ENSG00000240970	RPL23AP64	-1.20445	-1.14778	0.228416	0.0117743	0.029812	7.42928e-05	0.000218816	6	8	8	A1	Artery. Mammary (STARNET)	EpiXcan	0.996731	starnet_mam	0.999981
1474	ENSG00000228506	AL513550.1	1.20441	0.592229	0.228431	0.0410818	0.0971363	2.68688e-13	1.61389e-12	13	35	18	A1	Artery. Mammary (STARNET)	EpiXcan	0.996731	starnet_mam	0.999981
1475	ENSG00000070718	AP3M2	-1.20397	-0.513285	0.228599	0.0799326	0.234651	2.00261e-33	3.20987e-32	22	39	31	A1	Artery. Mammary (STARNET)	EpiXcan	0.996731	starnet_mam	0.999981
1476	ENSG00000157800	SLC37A3	-1.20396	-0.773231	0.228606	0.0268696	0.0710951	6.07915e-10	2.9133e-09	7	11	9	A1	Artery. Mammary (STARNET)	EpiXcan	0.996731	starnet_mam	0.999981
1477	ENSG00000106483	SFRP4	1.20353	0.833961	0.22877	0.0217717	0.0459282	7.54834e-07	2.74128e-06	19	32	24	A1	Artery. Mammary (STARNET)	EpiXcan	0.996731	starnet_mam	0.999981
1478	ENSG00000153936	HS2ST1	1.20331	1.93256	0.228855	0.00467981	0.0146715	0.00585801	0.0139341	6	10	7	A1	Artery. Mammary (STARNET)	EpiXcan	0.996731	starnet_mam	0.999981
1479	ENSG00000175348	TMEM9B	1.20326	1.50783	0.228875	0.00834636	0.0245455	0.000307727	0.000845341	9	10	9	A1	Artery. Mammary (STARNET)	EpiXcan	0.996731	starnet_mam	0.999981
1480	ENSG00000164743	C8orf48	1.20317	3.54974	0.228909	0.00135409	0.019949	0.00132814	0.00339626	6	15	8	A1	Artery. Mammary (STARNET)	EpiXcan	0.996731	starnet_mam	0.999981
1481	ENSG00000077458	FAM76B	1.20303	0.432258	0.228964	0.0854449	0.162375	1.24145e-22	1.2569e-21	36	48	42	A1	Artery. Mammary (STARNET)	EpiXcan	0.996731	starnet_mam	0.999981
1482	ENSG00000160200	CBS	1.20258	2.34626	0.229137	0.0044597	0.0227656	0.000587444	0.00156388	10	23	20	A1	Artery. Mammary (STARNET)	EpiXcan	0.996731	starnet_mam	0.999981
1483	ENSG00000256053	APOPT1	-1.20171	-1.71092	0.229476	0.00613348	0.0188768	0.00179906	0.00452933	5	12	5	A1	Artery. Mammary (STARNET)	EpiXcan	0.996731	starnet_mam	0.999981
1484	ENSG00000219992	AL391422.1	-1.20114	-0.484082	0.229697	0.0465142	0.0230831	0.000543374	0.00145237	61	117	76	A1	Artery. Mammary (STARNET)	EpiXcan	0.996731	starnet_mam	0.999981
1485	ENSG00000251022	THAP9-AS1	1.19967	0.219082	0.230268	0.315638	0.40483	2.66189e-66	1.15717e-64	33	40	36	A1	Artery. Mammary (STARNET)	EpiXcan	0.996731	starnet_mam	0.999981
1486	ENSG00000140382	HMG20A	-1.19925	-0.508931	0.230431	0.0750685	0.206704	9.25052e-29	1.21434e-27	54	74	63	A1	Artery. Mammary (STARNET)	EpiXcan	0.996731	starnet_mam	0.999981
1487	ENSG00000153094	BCL2L11	1.19891	1.84017	0.230564	0.00946274	0.0338991	2.47931e-05	7.68717e-05	2	7	2	A1	Artery. Mammary (STARNET)	EpiXcan	0.996731	starnet_mam	0.999981
1488	ENSG00000167693	NXN	-1.19843	-0.396214	0.230752	0.0971167	0.178891	1.45599e-24	1.60862e-23	27	52	33	A1	Artery. Mammary (STARNET)	EpiXcan	0.996731	starnet_mam	0.999981
1489	ENSG00000085733	CTTN	-1.19829	-0.601375	0.230804	0.0476206	0.0908378	2.17793e-12	1.2286e-11	21	38	28	A1	Artery. Mammary (STARNET)	EpiXcan	0.996731	starnet_mam	0.999981
1490	ENSG00000146731	CCT6A	1.19757	0.764128	0.231083	0.0222815	0.0447707	9.58773e-07	3.44434e-06	10	12	12	A1	Artery. Mammary (STARNET)	EpiXcan	0.996731	starnet_mam	0.999981
1491	ENSG00000164684	ZNF704	-1.19729	-0.898624	0.231192	0.0169181	0.0166243	0.00340589	0.0083216	35	80	43	A1	Artery. Mammary (STARNET)	EpiXcan	0.996731	starnet_mam	0.999981
1492	ENSG00000102837	OLFM4	1.19624	0.264401	0.231604	0.254021	0.480629	4.71039e-83	3.20964e-81	13	20	17	A1	Artery. Mammary (STARNET)	EpiXcan	0.996731	starnet_mam	0.999981
1493	ENSG00000171045	TSNARE1	1.1962	1.09765	0.231618	0.0129833	0.0387341	5.76579e-06	1.91177e-05	30	59	40	A1	Artery. Mammary (STARNET)	EpiXcan	0.996731	starnet_mam	0.999981
1494	ENSG00000101150	TPD52L2	1.19613	0.477534	0.231646	0.0713019	0.127557	1.25572e-17	9.83758e-17	18	25	22	A1	Artery. Mammary (STARNET)	EpiXcan	0.996731	starnet_mam	0.999981
1495	ENSG00000175309	PHYKPL	-1.19582	-1.2788	0.231766	0.0115737	0.0287306	0.00010615	0.000307271	12	18	13	A1	Artery. Mammary (STARNET)	EpiXcan	0.996731	starnet_mam	0.999981
1496	ENSG00000248898	AC022126.1	-1.19451	-0.687456	0.232278	0.0352539	0.0204569	0.00107891	0.00278129	42	66	50	A1	Artery. Mammary (STARNET)	EpiXcan	0.996731	starnet_mam	0.999981
1497	ENSG00000163428	LRRC58	-1.19443	-1.02341	0.232311	0.0218154	0.0466232	6.09994e-07	2.23858e-06	23	28	25	A1	Artery. Mammary (STARNET)	EpiXcan	0.996731	starnet_mam	0.999981
1498	ENSG00000203867	RBM20	-1.19414	-0.284966	0.232422	0.172407	0.322822	2.19535e-48	5.86896e-47	17	27	22	A1	Artery. Mammary (STARNET)	EpiXcan	0.996731	starnet_mam	0.999981
1499	ENSG00000080345	RIF1	1.19344	0.548549	0.232696	0.0503539	0.0993142	1.71062e-13	1.04462e-12	14	22	17	A1	Artery. Mammary (STARNET)	EpiXcan	0.996731	starnet_mam	0.999981
1500	ENSG00000182197	EXT1	1.1931	1.81577	0.232829	0.00404702	0.0153493	0.00489679	0.011759	12	21	18	A1	Artery. Mammary (STARNET)	EpiXcan	0.996731	starnet_mam	0.999981
1501	ENSG00000172733	PURG	-1.19261	-0.797193	0.233023	0.0335942	0.0201088	0.00125245	0.00321112	40	54	46	A1	Artery. Mammary (STARNET)	EpiXcan	0.996731	starnet_mam	0.999981
1502	ENSG00000249740	OSMR-AS1	-1.19197	-1.15626	0.233274	0.0138979	0.0606607	1.2038e-08	5.1446e-08	21	50	28	A1	Artery. Mammary (STARNET)	EpiXcan	0.996731	starnet_mam	0.999981
1503	ENSG00000123427	EEF1AKMT3	-1.19196	-0.482722	0.233275	0.0774204	0.238899	1.14895e-33	1.85376e-32	31	54	37	A1	Artery. Mammary (STARNET)	EpiXcan	0.996731	starnet_mam	0.999981
1504	ENSG00000196922	ZNF252P	1.19195	0.519954	0.23328	0.0658593	0.104556	2.82037e-14	1.8154e-13	19	36	24	A1	Artery. Mammary (STARNET)	EpiXcan	0.996731	starnet_mam	0.999981
1505	ENSG00000090686	USP48	1.19126	0.469708	0.233552	0.0474581	0.0289943	9.27792e-05	0.000270544	82	99	97	A1	Artery. Mammary (STARNET)	EpiXcan	0.996731	starnet_mam	0.999981
1506	ENSG00000180346	TIGD2	-1.19093	-0.913086	0.233683	0.0283278	0.0176137	0.00244131	0.00605369	39	60	46	A1	Artery. Mammary (STARNET)	EpiXcan	0.996731	starnet_mam	0.999981
1507	ENSG00000184226	PCDH9	1.19059	0.64829	0.233815	0.0416078	0.0856959	6.41718e-12	3.50006e-11	4	8	4	A1	Artery. Mammary (STARNET)	EpiXcan	0.996731	starnet_mam	0.999981
1508	ENSG00000142973	CYP4B1	1.1903	0.420805	0.233928	0.124443	0.159265	4.29448e-22	4.25959e-21	28	42	36	A1	Artery. Mammary (STARNET)	EpiXcan	0.996731	starnet_mam	0.999981
1509	ENSG00000155096	AZIN1	-1.19012	-0.831125	0.234001	0.0201512	0.072612	2.75673e-10	1.34845e-09	8	13	11	A1	Artery. Mammary (STARNET)	EpiXcan	0.996731	starnet_mam	0.999981
1510	ENSG00000175137	SH3BP5L	1.18997	1.28574	0.23406	0.00903178	0.0138572	0.00685603	0.0162158	3	9	3	A1	Artery. Mammary (STARNET)	EpiXcan	0.996731	starnet_mam	0.999981
1511	ENSG00000168014	C2CD3	-1.18953	-1.16696	0.23423	0.0103001	0.0269441	0.000167534	0.000473891	9	10	10	A1	Artery. Mammary (STARNET)	EpiXcan	0.996731	starnet_mam	0.999981
1512	ENSG00000111885	MAN1A1	1.1891	2.03794	0.2344	0.00420675	0.0101497	0.0224961	0.0497536	9	21	9	A1	Artery. Mammary (STARNET)	EpiXcan	0.996731	starnet_mam	0.999981
1513	ENSG00000214331	AC009053.1	1.18871	0.335533	0.234552	0.236239	0.380075	1.15735e-60	4.33636e-59	33	103	41	A1	Artery. Mammary (STARNET)	EpiXcan	0.996731	starnet_mam	0.999981
1514	ENSG00000186020	ZNF529	1.18853	2.45575	0.234623	0.00257967	0.0240079	0.000383731	0.00104298	5	19	12	A1	Artery. Mammary (STARNET)	EpiXcan	0.996731	starnet_mam	0.999981
1515	ENSG00000127526	SLC35E1	-1.18835	-0.87241	0.234694	0.0213386	0.0246501	0.00034795	0.00095102	21	63	25	A1	Artery. Mammary (STARNET)	EpiXcan	0.996731	starnet_mam	0.999981
1516	ENSG00000183098	GPC6	-1.18828	-0.210786	0.234723	0.376518	0.511717	8.73954e-92	7.23357e-90	79	144	95	A1	Artery. Mammary (STARNET)	EpiXcan	0.996731	starnet_mam	0.999981
1517	ENSG00000124795	DEK	-1.1881	-1.08344	0.234795	0.0165766	0.0267485	0.000174234	0.00049191	23	45	28	A1	Artery. Mammary (STARNET)	EpiXcan	0.996731	starnet_mam	0.999981
1518	ENSG00000169857	AVEN	1.18801	0.700174	0.234828	0.031053	0.0735252	2.94064e-10	1.43601e-09	13	26	14	A1	Artery. Mammary (STARNET)	EpiXcan	0.996731	starnet_mam	0.999981
1519	ENSG00000123737	EXOSC9	1.18695	1.22005	0.235247	0.0106952	0.0105723	0.0184921	0.041436	12	21	16	A1	Artery. Mammary (STARNET)	EpiXcan	0.996731	starnet_mam	0.999981
1520	ENSG00000185252	ZNF74	-1.18673	-0.812254	0.235333	0.0251133	0.046313	6.9871e-07	2.55201e-06	9	18	12	A1	Artery. Mammary (STARNET)	EpiXcan	0.996731	starnet_mam	0.999981
1521	ENSG00000179277	MEIS3P1	-1.18628	-0.338715	0.23551	0.136231	0.208702	5.92026e-29	7.84193e-28	18	32	22	A1	Artery. Mammary (STARNET)	EpiXcan	0.996731	starnet_mam	0.999981
1522	ENSG00000240050	AL590542.1	1.18612	3.51301	0.235576	0.00169975	0.0129271	0.00947861	0.021999	3	5	4	A1	Artery. Mammary (STARNET)	EpiXcan	0.996731	starnet_mam	0.999981
1523	ENSG00000241468	ATP5J2	-1.18586	-1.36604	0.235677	0.0101279	0.0284359	0.0001165	0.000336037	18	19	19	A1	Artery. Mammary (STARNET)	EpiXcan	0.996731	starnet_mam	0.999981
1524	ENSG00000225434	LINC01504	-1.18558	-0.246831	0.235788	0.249001	0.599139	3.7873e-120	6.305e-118	20	27	23	A1	Artery. Mammary (STARNET)	EpiXcan	0.996731	starnet_mam	0.999981
1525	ENSG00000213967	ZNF726	-1.18542	-0.468555	0.235852	0.0740799	0.0784371	6.82983e-11	3.4742e-10	34	56	39	A1	Artery. Mammary (STARNET)	EpiXcan	0.996731	starnet_mam	0.999981
1526	ENSG00000166529	ZSCAN21	-1.1852	-0.530124	0.23594	0.0500043	0.155116	4.35396e-21	4.07836e-20	19	32	27	A1	Artery. Mammary (STARNET)	EpiXcan	0.996731	starnet_mam	0.999981
1527	ENSG00000169359	SLC33A1	1.18514	0.537876	0.235961	0.0696743	0.155745	2.41329e-21	2.30474e-20	22	30	23	A1	Artery. Mammary (STARNET)	EpiXcan	0.996731	starnet_mam	0.999981
1528	ENSG00000233820	AL589843.2	-1.18513	-0.305336	0.235967	0.156369	0.253252	1.84233e-36	3.328e-35	10	14	12	A1	Artery. Mammary (STARNET)	EpiXcan	0.996731	starnet_mam	0.999981
1529	ENSG00000148110	MFSD14B	1.1849	0.74299	0.236056	0.035259	0.093089	8.06878e-13	4.66854e-12	11	14	12	A1	Artery. Mammary (STARNET)	EpiXcan	0.996731	starnet_mam	0.999981
1530	ENSG00000167081	PBX3	-1.18425	-0.768788	0.236315	0.0268451	0.0752725	1.94206e-10	9.6249e-10	20	58	28	A1	Artery. Mammary (STARNET)	EpiXcan	0.996731	starnet_mam	0.999981
1531	ENSG00000159346	ADIPOR1	-1.18412	-0.94241	0.236364	0.016554	0.0391691	5.40174e-06	1.79772e-05	9	28	12	A1	Artery. Mammary (STARNET)	EpiXcan	0.996731	starnet_mam	0.999981
1532	ENSG00000108448	TRIM16L	-1.18402	-2.08474	0.236405	0.00440835	0.0132212	0.00896547	0.0208549	9	18	13	A1	Artery. Mammary (STARNET)	EpiXcan	0.996731	starnet_mam	0.999981
1533	ENSG00000196605	ZNF846	-1.18358	-0.470898	0.236578	0.0696152	0.0871092	3.37453e-12	1.87688e-11	47	59	54	A1	Artery. Mammary (STARNET)	EpiXcan	0.996731	starnet_mam	0.999981
1534	ENSG00000223849	AL354893.1	1.18254	1.23098	0.23699	0.0108004	0.0107662	0.018571	0.0415938	22	43	26	A1	Artery. Mammary (STARNET)	EpiXcan	0.996731	starnet_mam	0.999981
1535	ENSG00000248318	AC104958.1	1.18239	1.73587	0.237051	0.00361471	0.0159681	0.00403901	0.00978527	2	3	2	A1	Artery. Mammary (STARNET)	EpiXcan	0.996731	starnet_mam	0.999981
1536	ENSG00000166140	ZFYVE19	-1.18165	-0.359406	0.237345	0.136807	0.434442	3.05137e-72	1.60801e-70	16	31	27	A1	Artery. Mammary (STARNET)	EpiXcan	0.996731	starnet_mam	0.999981
1537	ENSG00000117697	NSL1	-1.18147	-1.23724	0.237418	0.00782463	0.0123142	0.0116899	0.0268175	31	48	37	A1	Artery. Mammary (STARNET)	EpiXcan	0.996731	starnet_mam	0.999981
1538	ENSG00000101558	VAPA	-1.18087	-1.14452	0.237653	0.0133869	0.0416385	2.94107e-06	1.00693e-05	21	32	25	A1	Artery. Mammary (STARNET)	EpiXcan	0.996731	starnet_mam	0.999981
1539	ENSG00000158560	DYNC1I1	1.1806	0.519182	0.237763	0.0642076	0.0873827	5.22123e-12	2.86698e-11	46	52	51	A1	Artery. Mammary (STARNET)	EpiXcan	0.996731	starnet_mam	0.999981
1540	ENSG00000120451	SNX19	-1.18022	-0.351998	0.237913	0.124787	0.199757	2.10407e-28	2.73026e-27	9	17	9	A1	Artery. Mammary (STARNET)	EpiXcan	0.996731	starnet_mam	0.999981
1541	ENSG00000130202	NECTIN2	1.18	1.42697	0.238	0.00723378	0.0588306	1.66007e-08	7.0147e-08	12	79	17	A1	Artery. Mammary (STARNET)	EpiXcan	0.996731	starnet_mam	0.999981
1542	ENSG00000213625	LEPROT	-1.17982	-0.492336	0.23807	0.0769647	0.138445	6.51839e-19	5.44128e-18	9	16	10	A1	Artery. Mammary (STARNET)	EpiXcan	0.996731	starnet_mam	0.999981
1543	ENSG00000092439	TRPM7	-1.17978	-1.27242	0.238087	0.00883769	0.0377442	6.33865e-06	2.08818e-05	20	38	28	A1	Artery. Mammary (STARNET)	EpiXcan	0.996731	starnet_mam	0.999981
1544	ENSG00000224081	SLC44A3-AS1	1.17959	0.341089	0.238162	0.157679	0.179963	1.24189e-25	1.44165e-24	39	63	46	A1	Artery. Mammary (STARNET)	EpiXcan	0.996731	starnet_mam	0.999981
1545	ENSG00000198496	NBR2	1.17947	2.69264	0.238211	0.00188987	0.0326137	3.47796e-05	0.00010615	4	11	6	A1	Artery. Mammary (STARNET)	EpiXcan	0.996731	starnet_mam	0.999981
1546	ENSG00000235878	AP001468.1	-1.17904	-0.401899	0.238382	0.0824121	0.128651	1.00876e-17	7.92403e-17	22	35	26	A1	Artery. Mammary (STARNET)	EpiXcan	0.996731	starnet_mam	0.999981
1547	ENSG00000123870	ZNF137P	-1.17895	-0.986793	0.238419	0.0165537	0.0526504	1.24687e-07	4.89591e-07	21	32	27	A1	Artery. Mammary (STARNET)	EpiXcan	0.996731	starnet_mam	0.999981
1548	ENSG00000171310	CHST11	1.17846	0.597625	0.238612	0.0409372	0.101941	5.96082e-14	3.76198e-13	24	81	32	A1	Artery. Mammary (STARNET)	EpiXcan	0.996731	starnet_mam	0.999981
1549	ENSG00000143147	GPR161	1.17835	0.920245	0.238656	0.0168172	0.0428241	1.65694e-06	5.81417e-06	3	49	3	A1	Artery. Mammary (STARNET)	EpiXcan	0.996731	starnet_mam	0.999981
1550	ENSG00000228794	LINC01128	1.17832	1.30346	0.23867	0.013177	0.0561905	4.50899e-08	1.84361e-07	13	39	20	A1	Artery. Mammary (STARNET)	EpiXcan	0.996731	starnet_mam	0.999981
1551	ENSG00000143552	NUP210L	1.17818	0.222032	0.238726	0.652332	0.750096	1.2223e-194	1.19378e-191	14	120	16	A1	Artery. Mammary (STARNET)	EpiXcan	0.996731	starnet_mam	0.999981
1552	ENSG00000185920	PTCH1	1.17784	1.27096	0.238859	0.0147404	0.0379965	6.53569e-06	2.15019e-05	11	29	14	A1	Artery. Mammary (STARNET)	EpiXcan	0.996731	starnet_mam	0.999981
1553	ENSG00000153130	SCOC	-1.17776	-2.25064	0.238892	0.00254276	0.0121277	0.0124327	0.0284282	13	45	17	A1	Artery. Mammary (STARNET)	EpiXcan	0.996731	starnet_mam	0.999981
1554	ENSG00000011260	UTP18	1.17654	0.802875	0.239377	0.0281243	0.0396255	3.32247e-06	1.13143e-05	17	25	20	A1	Artery. Mammary (STARNET)	EpiXcan	0.996731	starnet_mam	0.999981
1555	ENSG00000075340	ADD2	1.17632	0.446988	0.239466	0.0827288	0.151933	8.3682e-21	7.71032e-20	25	42	28	A1	Artery. Mammary (STARNET)	EpiXcan	0.996731	starnet_mam	0.999981
1556	ENSG00000168411	RFWD3	-1.17589	-0.309497	0.239637	0.275519	0.288223	6.648e-42	1.43648e-40	89	143	114	A1	Artery. Mammary (STARNET)	EpiXcan	0.996731	starnet_mam	0.999981
1557	ENSG00000066056	TIE1	-1.17562	-1.04487	0.239749	0.0167884	0.0328092	2.86117e-05	8.80963e-05	11	20	16	A1	Artery. Mammary (STARNET)	EpiXcan	0.996731	starnet_mam	0.999981
1558	ENSG00000127948	POR	1.1754	0.841224	0.239837	0.0258376	0.0387147	6.65729e-06	2.18774e-05	31	51	33	A1	Artery. Mammary (STARNET)	EpiXcan	0.996731	starnet_mam	0.999981
1559	ENSG00000174775	HRAS	1.17506	0.453652	0.239972	0.0765295	0.114527	1.26466e-15	8.80025e-15	28	94	33	A1	Artery. Mammary (STARNET)	EpiXcan	0.996731	starnet_mam	0.999981
1560	ENSG00000233016	SNHG7	1.17504	0.231802	0.23998	0.215933	0.429436	1.10995e-70	5.62658e-69	40	141	51	A1	Artery. Mammary (STARNET)	EpiXcan	0.996731	starnet_mam	0.999981
1561	ENSG00000128655	PDE11A	1.17488	0.776444	0.240043	0.0339217	0.0695106	9.64e-10	4.53665e-09	19	38	21	A1	Artery. Mammary (STARNET)	EpiXcan	0.996731	starnet_mam	0.999981
1562	ENSG00000136936	XPA	1.17422	1.07541	0.240305	0.0118514	0.0534615	8.16684e-08	3.25563e-07	2	6	2	A1	Artery. Mammary (STARNET)	EpiXcan	0.996731	starnet_mam	0.999981
1563	ENSG00000090382	LYZ	-1.17288	-0.350091	0.240842	0.119253	0.210842	2.92125e-29	3.92267e-28	20	41	25	A1	Artery. Mammary (STARNET)	EpiXcan	0.996731	starnet_mam	0.999981
1564	ENSG00000114423	CBLB	-1.17277	-0.952361	0.240887	0.0203304	0.0456903	7.96411e-07	2.88369e-06	8	11	9	A1	Artery. Mammary (STARNET)	EpiXcan	0.996731	starnet_mam	0.999981
1565	ENSG00000139974	SLC38A6	1.17206	7.61043	0.241171	0.000276752	0.0676782	1.30925e-09	6.08713e-09	3	7	4	A1	Artery. Mammary (STARNET)	EpiXcan	0.996731	starnet_mam	0.999981
1566	ENSG00000156140	ADAMTS3	1.17162	1.00709	0.241352	0.00942005	0.109356	6.19229e-15	4.14423e-14	46	92	78	A1	Artery. Mammary (STARNET)	EpiXcan	0.996731	starnet_mam	0.999981
1567	ENSG00000179082	C9orf106	-1.17145	-0.543312	0.24142	0.0442755	0.057342	3.38282e-08	1.39719e-07	31	67	40	A1	Artery. Mammary (STARNET)	EpiXcan	0.996731	starnet_mam	0.999981
1568	ENSG00000180357	ZNF609	-1.17133	-2.64337	0.241465	0.00245166	0.0296641	7.89094e-05	0.000231575	30	43	37	A1	Artery. Mammary (STARNET)	EpiXcan	0.996731	starnet_mam	0.999981
1569	ENSG00000005801	ZNF195	1.17107	0.74908	0.241572	0.0328842	0.111137	4.57757e-15	3.08754e-14	13	22	19	A1	Artery. Mammary (STARNET)	EpiXcan	0.996731	starnet_mam	0.999981
1570	ENSG00000197020	ZNF100	1.17082	0.139498	0.241671	0.690846	0.790757	9.29528e-225	1.23796e-221	13	31	14	A1	Artery. Mammary (STARNET)	EpiXcan	0.996731	starnet_mam	0.999981
1571	ENSG00000142494	SLC47A1	1.17076	0.280425	0.241695	0.211054	0.250653	8.04795e-36	1.4188e-34	28	51	35	A1	Artery. Mammary (STARNET)	EpiXcan	0.996731	starnet_mam	0.999981
1572	ENSG00000087263	OGFOD1	-1.17014	-0.908089	0.241943	0.0135462	0.0187763	0.00174275	0.00439815	38	87	49	A1	Artery. Mammary (STARNET)	EpiXcan	0.996731	starnet_mam	0.999981
1573	ENSG00000109576	AADAT	1.17001	0.458986	0.241998	0.0443627	0.0930637	9.21821e-13	5.31262e-12	31	47	41	A1	Artery. Mammary (STARNET)	EpiXcan	0.996731	starnet_mam	0.999981
1574	ENSG00000165028	NIPSNAP3B	1.16961	1.04248	0.242159	0.0132297	0.0223214	0.000668776	0.00176791	20	38	25	A1	Artery. Mammary (STARNET)	EpiXcan	0.996731	starnet_mam	0.999981
1575	ENSG00000257890	AC011595.3	-1.16903	-0.281919	0.242392	0.210696	0.456512	1.32473e-77	7.95378e-76	33	75	37	A1	Artery. Mammary (STARNET)	EpiXcan	0.996731	starnet_mam	0.999981
1576	ENSG00000234444	ZNF736	-1.16888	-0.195082	0.242453	0.364305	0.317282	1.81776e-48	4.89526e-47	68	164	84	A1	Artery. Mammary (STARNET)	EpiXcan	0.996731	starnet_mam	0.999981
1577	ENSG00000144642	RBMS3	1.16773	1.71012	0.242916	0.00678122	0.0270854	0.000172952	0.000488481	6	11	8	A1	Artery. Mammary (STARNET)	EpiXcan	0.996731	starnet_mam	0.999981
1578	ENSG00000148296	SURF6	-1.16692	-0.468455	0.243243	0.066475	0.138079	4.84622e-19	4.06861e-18	12	25	19	A1	Artery. Mammary (STARNET)	EpiXcan	0.996731	starnet_mam	0.999981
1579	ENSG00000162980	ARL5A	-1.16691	-0.962043	0.243245	0.0118581	0.03298	2.96411e-05	9.1036e-05	9	16	10	A1	Artery. Mammary (STARNET)	EpiXcan	0.996731	starnet_mam	0.999981
1580	ENSG00000107099	DOCK8	1.16669	0.845719	0.243335	0.0169309	0.0389777	6.01884e-06	1.98908e-05	14	24	18	A1	Artery. Mammary (STARNET)	EpiXcan	0.996731	starnet_mam	0.999981
1581	ENSG00000163219	ARHGAP25	1.16524	0.858195	0.243922	0.0210461	0.0344407	1.8255e-05	5.72546e-05	24	48	26	A1	Artery. Mammary (STARNET)	EpiXcan	0.996731	starnet_mam	0.999981
1582	ENSG00000196663	TECPR2	-1.16523	-0.671853	0.243926	0.035981	0.135819	1.90995e-18	1.56579e-17	14	52	22	A1	Artery. Mammary (STARNET)	EpiXcan	0.996731	starnet_mam	0.999981
1583	ENSG00000132718	SYT11	1.16522	0.797721	0.243928	0.0233971	0.0425819	1.8966e-06	6.61867e-06	7	20	13	A1	Artery. Mammary (STARNET)	EpiXcan	0.996731	starnet_mam	0.999981
1584	ENSG00000204574	ABCF1	-1.16488	-1.28437	0.244066	0.0102837	0.0345837	1.82459e-05	5.72381e-05	16	33	17	A1	Artery. Mammary (STARNET)	EpiXcan	0.996731	starnet_mam	0.999981
1585	ENSG00000183044	ABAT	-1.16483	-3.33216	0.244088	0.00182688	0.0221093	0.000622637	0.00165157	4	8	6	A1	Artery. Mammary (STARNET)	EpiXcan	0.996731	starnet_mam	0.999981
1586	ENSG00000172469	MANEA	-1.16373	-0.437372	0.244535	0.060147	0.110465	4.47496e-15	3.0239e-14	42	55	49	A1	Artery. Mammary (STARNET)	EpiXcan	0.996731	starnet_mam	0.999981
1587	ENSG00000104341	LAPTM4B	-1.1635	-0.413927	0.244627	0.0716786	0.279801	1.32793e-40	2.73233e-39	15	57	22	A1	Artery. Mammary (STARNET)	EpiXcan	0.996731	starnet_mam	0.999981
1588	ENSG00000163374	YY1AP1	-1.16347	-0.178084	0.24464	0.399694	0.52133	1.11648e-94	9.85328e-93	13	24	15	A1	Artery. Mammary (STARNET)	EpiXcan	0.996731	starnet_mam	0.999981
1589	ENSG00000108469	RECQL5	1.16334	1.21275	0.24469	0.0105804	0.0107221	0.0181936	0.0408486	8	8	8	A1	Artery. Mammary (STARNET)	EpiXcan	0.996731	starnet_mam	0.999981
1590	ENSG00000130559	CAMSAP1	1.16317	0.668017	0.24476	0.0417292	0.0802898	4.00936e-11	2.07332e-10	32	65	40	A1	Artery. Mammary (STARNET)	EpiXcan	0.996731	starnet_mam	0.999981
1591	ENSG00000143771	CNIH4	-1.16313	-0.560701	0.244775	0.0484366	0.137013	1.31507e-18	1.0854e-17	16	29	19	A1	Artery. Mammary (STARNET)	EpiXcan	0.996731	starnet_mam	0.999981
1592	ENSG00000160828	STAG3L2	1.16304	0.420183	0.244813	0.0773199	0.205866	7.02484e-29	9.27153e-28	27	82	38	A1	Artery. Mammary (STARNET)	EpiXcan	0.996731	starnet_mam	0.999981
1593	ENSG00000147459	DOCK5	1.16273	0.396069	0.244939	0.0684207	0.10156	7.57951e-14	4.74529e-13	42	75	48	A1	Artery. Mammary (STARNET)	EpiXcan	0.996731	starnet_mam	0.999981
1594	ENSG00000151746	BICD1	-1.16267	-0.27606	0.244964	0.204614	0.29453	7.70811e-43	1.7058e-41	52	90	59	A1	Artery. Mammary (STARNET)	EpiXcan	0.996731	starnet_mam	0.999981
1595	ENSG00000166394	CYB5R2	-1.16183	-0.537483	0.245306	0.0647642	0.108245	9.82625e-15	6.48736e-14	66	122	88	A1	Artery. Mammary (STARNET)	EpiXcan	0.996731	starnet_mam	0.999981
1596	ENSG00000114857	NKTR	-1.16176	-0.347681	0.245333	0.125148	0.267124	2.16341e-38	4.19233e-37	47	76	59	A1	Artery. Mammary (STARNET)	EpiXcan	0.996731	starnet_mam	0.999981
1597	ENSG00000241170	AP001992.1	1.16175	0.415487	0.245338	0.0776737	0.152861	7.23656e-21	6.69714e-20	21	38	26	A1	Artery. Mammary (STARNET)	EpiXcan	0.996731	starnet_mam	0.999981
1598	ENSG00000059769	DNAJC25	-1.16061	-1.14008	0.245799	0.0138921	0.0209582	0.000932092	0.00242327	27	46	42	A1	Artery. Mammary (STARNET)	EpiXcan	0.996731	starnet_mam	0.999981
1599	ENSG00000168491	CCDC110	-1.16044	-0.494437	0.245871	0.0537643	0.0912783	1.10416e-12	6.346e-12	13	42	19	A1	Artery. Mammary (STARNET)	EpiXcan	0.996731	starnet_mam	0.999981
1600	ENSG00000165985	C1QL3	-1.16019	-0.167716	0.245973	0.561437	0.660873	1.70276e-146	5.93939e-144	24	36	30	A1	Artery. Mammary (STARNET)	EpiXcan	0.996731	starnet_mam	0.999981
1601	ENSG00000188211	NCR3LG1	-1.15997	-0.499091	0.246061	0.0638453	0.123625	6.98838e-17	5.22346e-16	20	62	23	A1	Artery. Mammary (STARNET)	EpiXcan	0.996731	starnet_mam	0.999981
1602	ENSG00000149260	CAPN5	1.15949	0.508754	0.246255	0.0450551	0.0158151	0.00424646	0.0102641	41	77	50	A1	Artery. Mammary (STARNET)	EpiXcan	0.996731	starnet_mam	0.999981
1603	ENSG00000185008	ROBO2	1.1594	8.57752	0.246291	0.000164654	0.0435864	1.67688e-06	5.88132e-06	4	14	7	A1	Artery. Mammary (STARNET)	EpiXcan	0.996731	starnet_mam	0.999981
1604	ENSG00000164627	KIF6	1.15916	2.04421	0.246392	0.00548527	0.126177	4.58614e-17	3.4704e-16	5	6	6	A1	Artery. Mammary (STARNET)	EpiXcan	0.996731	starnet_mam	0.999981
1605	ENSG00000122367	LDB3	1.15912	0.341336	0.246406	0.117909	0.262031	1.86677e-37	3.48385e-36	33	59	40	A1	Artery. Mammary (STARNET)	EpiXcan	0.996731	starnet_mam	0.999981
1606	ENSG00000254337	AC083967.1	-1.15799	-0.846124	0.24687	0.0281278	0.0348972	1.88567e-05	5.90911e-05	20	26	21	A1	Artery. Mammary (STARNET)	EpiXcan	0.996731	starnet_mam	0.999981
1607	ENSG00000101745	ANKRD12	-1.15768	-1.21217	0.246996	0.0105445	0.0493075	2.66132e-07	1.00954e-06	16	41	23	A1	Artery. Mammary (STARNET)	EpiXcan	0.996731	starnet_mam	0.999981
1608	ENSG00000180543	TSPYL5	-1.15711	-0.421586	0.247227	0.075632	0.135315	1.85092e-18	1.5191e-17	16	51	23	A1	Artery. Mammary (STARNET)	EpiXcan	0.996731	starnet_mam	0.999981
1609	ENSG00000060688	SNRNP40	1.15644	0.985601	0.247501	0.0159465	0.0165879	0.00328351	0.00803598	20	31	25	A1	Artery. Mammary (STARNET)	EpiXcan	0.996731	starnet_mam	0.999981
1610	ENSG00000146250	PRSS35	1.15604	0.622759	0.247666	0.0353275	0.0678927	6.8405e-10	3.26747e-09	8	12	9	A1	Artery. Mammary (STARNET)	EpiXcan	0.996731	starnet_mam	0.999981
1611	ENSG00000228649	SNHG26	-1.156	-0.384651	0.247682	0.106516	0.308373	3.43256e-46	8.38117e-45	55	75	64	A1	Artery. Mammary (STARNET)	EpiXcan	0.996731	starnet_mam	0.999981
1612	ENSG00000197321	SVIL	1.15547	0.825204	0.2479	0.0201027	0.0371706	1.01554e-05	3.27919e-05	26	54	35	A1	Artery. Mammary (STARNET)	EpiXcan	0.996731	starnet_mam	0.999981
1613	ENSG00000083635	NUFIP1	-1.15485	-1.05722	0.248151	0.0102565	0.0215684	0.000805957	0.0021092	10	13	11	A1	Artery. Mammary (STARNET)	EpiXcan	0.996731	starnet_mam	0.999981
1614	ENSG00000169031	COL4A3	-1.15477	-2.45229	0.248185	0.0049609	0.0276205	0.000143808	0.000409961	2	19	3	A1	Artery. Mammary (STARNET)	EpiXcan	0.996731	starnet_mam	0.999981
1615	ENSG00000168679	SLC16A4	1.15475	0.540957	0.248191	0.0448515	0.112658	2.65696e-15	1.81635e-14	21	52	25	A1	Artery. Mammary (STARNET)	EpiXcan	0.996731	starnet_mam	0.999981
1616	ENSG00000227914	AL136979.1	1.15449	1.60048	0.2483	0.00658392	0.0215005	0.000654527	0.00173177	3	28	3	A1	Artery. Mammary (STARNET)	EpiXcan	0.996731	starnet_mam	0.999981
1617	ENSG00000155666	KDM8	1.15438	1.79026	0.248345	0.00504767	0.0288467	9.90038e-05	0.000287665	2	3	2	A1	Artery. Mammary (STARNET)	EpiXcan	0.996731	starnet_mam	0.999981
1618	ENSG00000120756	PLS1	1.15385	0.919482	0.24856	0.0228379	0.0314091	4.98374e-05	0.000149645	28	81	34	A1	Artery. Mammary (STARNET)	EpiXcan	0.996731	starnet_mam	0.999981
1619	ENSG00000231419	LINC00689	1.15328	0.306494	0.248793	0.191325	0.283747	2.26612e-41	4.79058e-40	13	19	16	A1	Artery. Mammary (STARNET)	EpiXcan	0.996731	starnet_mam	0.999981
1620	ENSG00000257681	AC025265.1	-1.15283	-0.347546	0.248981	0.103946	0.171614	3.75673e-24	4.05871e-23	28	51	34	A1	Artery. Mammary (STARNET)	EpiXcan	0.996731	starnet_mam	0.999981
1621	ENSG00000123200	ZC3H13	1.15166	0.462349	0.249461	0.0517588	0.125201	3.01292e-17	2.30613e-16	13	63	15	A1	Artery. Mammary (STARNET)	EpiXcan	0.996731	starnet_mam	0.999981
1622	ENSG00000171714	ANO5	-1.15096	-0.171881	0.249749	0.385345	0.569242	1.7016e-110	2.20606e-108	29	42	37	A1	Artery. Mammary (STARNET)	EpiXcan	0.996731	starnet_mam	0.999981
1623	ENSG00000155970	MICU3	1.15086	0.435519	0.24979	0.0719468	0.136776	9.94996e-19	8.24473e-18	46	104	61	A1	Artery. Mammary (STARNET)	EpiXcan	0.996731	starnet_mam	0.999981
1624	ENSG00000117481	NSUN4	-1.1508	-0.485308	0.249813	0.0495077	0.141556	1.84078e-19	1.58539e-18	39	54	49	A1	Artery. Mammary (STARNET)	EpiXcan	0.996731	starnet_mam	0.999981
1625	ENSG00000100504	PYGL	-1.15023	-0.348925	0.25005	0.0850739	0.0735528	1.66608e-10	8.29922e-10	43	58	49	A1	Artery. Mammary (STARNET)	EpiXcan	0.996731	starnet_mam	0.999981
1626	ENSG00000121236	TRIM6	1.14952	0.288239	0.250342	0.132335	0.11023	5.50682e-15	3.69899e-14	100	195	134	A1	Artery. Mammary (STARNET)	EpiXcan	0.996731	starnet_mam	0.999981
1627	ENSG00000121410	A1BG	1.14924	0.434524	0.250456	0.0434617	0.123485	9.72769e-17	7.22304e-16	23	84	29	A1	Artery. Mammary (STARNET)	EpiXcan	0.996731	starnet_mam	0.999981
1628	ENSG00000136732	GYPC	1.14896	1.4405	0.250573	0.00731882	0.0268276	0.00017753	0.000500638	5	19	8	A1	Artery. Mammary (STARNET)	EpiXcan	0.996731	starnet_mam	0.999981
1629	ENSG00000156876	SASS6	1.14881	1.57512	0.250636	0.0113101	0.0166643	0.00291595	0.0071796	45	68	51	A1	Artery. Mammary (STARNET)	EpiXcan	0.996731	starnet_mam	0.999981
1630	ENSG00000242110	AMACR	1.14862	0.171756	0.250712	0.510941	0.611871	8.36809e-126	1.5717e-123	27	51	27	A1	Artery. Mammary (STARNET)	EpiXcan	0.996731	starnet_mam	0.999981
1631	ENSG00000198056	PRIM1	1.1473	0.792368	0.251257	0.0177319	0.043542	1.60848e-06	5.65361e-06	11	51	16	A1	Artery. Mammary (STARNET)	EpiXcan	0.996731	starnet_mam	0.999981
1632	ENSG00000115750	TAF1B	1.14691	0.607227	0.25142	0.038258	0.157404	1.01272e-21	9.86459e-21	23	38	27	A1	Artery. Mammary (STARNET)	EpiXcan	0.996731	starnet_mam	0.999981
1633	ENSG00000257103	LSM14A	-1.1456	-1.53877	0.251959	0.00895734	0.0491724	3.36758e-07	1.26793e-06	8	16	12	A1	Artery. Mammary (STARNET)	EpiXcan	0.996731	starnet_mam	0.999981
1634	ENSG00000163945	UVSSA	-1.14553	-0.17936	0.251988	0.365053	0.509841	1.7008e-91	1.38426e-89	15	90	16	A1	Artery. Mammary (STARNET)	EpiXcan	0.996731	starnet_mam	0.999981
1635	ENSG00000197566	ZNF624	1.14499	0.785992	0.252213	0.0300916	0.0465507	6.54705e-07	2.39726e-06	42	50	49	A1	Artery. Mammary (STARNET)	EpiXcan	0.996731	starnet_mam	0.999981
1636	ENSG00000169299	PGM2	1.14466	0.42655	0.25235	0.0840962	0.308391	3.38108e-46	8.26925e-45	57	104	64	A1	Artery. Mammary (STARNET)	EpiXcan	0.996731	starnet_mam	0.999981
1637	ENSG00000183486	MX2	1.14428	1.24542	0.252506	0.0101361	0.013728	0.00745862	0.0175363	27	44	36	A1	Artery. Mammary (STARNET)	EpiXcan	0.996731	starnet_mam	0.999981
1638	ENSG00000177757	FAM87B	1.14424	1.5466	0.252522	0.00818558	0.0432442	1.6931e-06	5.93523e-06	20	39	32	A1	Artery. Mammary (STARNET)	EpiXcan	0.996731	starnet_mam	0.999981
1639	ENSG00000149196	HIKESHI	-1.14424	-1.2655	0.252523	0.00965641	0.012891	0.00974693	0.022583	24	37	28	A1	Artery. Mammary (STARNET)	EpiXcan	0.996731	starnet_mam	0.999981
1640	ENSG00000105849	TWISTNB	1.14337	1.49362	0.252885	0.00519346	0.0438097	1.22031e-06	4.33394e-06	2	5	3	A1	Artery. Mammary (STARNET)	EpiXcan	0.996731	starnet_mam	0.999981
1641	ENSG00000178343	SHISA3	-1.14304	-0.752564	0.253021	0.0257304	0.0651262	1.95852e-09	8.98319e-09	3	7	3	A1	Artery. Mammary (STARNET)	EpiXcan	0.996731	starnet_mam	0.999981
1642	ENSG00000231496	AL136369.2	1.14294	1.20159	0.253062	0.0112521	0.0493538	2.20585e-07	8.44194e-07	2	3	2	A1	Artery. Mammary (STARNET)	EpiXcan	0.996731	starnet_mam	0.999981
1643	ENSG00000106617	PRKAG2	1.14197	1.35221	0.253468	0.00740512	0.0118881	0.0131641	0.0300443	9	11	9	A1	Artery. Mammary (STARNET)	EpiXcan	0.996731	starnet_mam	0.999981
1644	ENSG00000069974	RAB27A	1.14193	1.00054	0.253485	0.0134761	0.0321934	3.80317e-05	0.000115594	11	28	12	A1	Artery. Mammary (STARNET)	EpiXcan	0.996731	starnet_mam	0.999981
1645	ENSG00000169032	MAP2K1	-1.14156	-2.33207	0.253638	0.00264582	0.0171166	0.00290782	0.00716199	6	21	7	A1	Artery. Mammary (STARNET)	EpiXcan	0.996731	starnet_mam	0.999981
1646	ENSG00000164932	CTHRC1	1.14101	0.450487	0.253864	0.0626363	0.146149	4.46727e-20	3.95203e-19	25	44	34	A1	Artery. Mammary (STARNET)	EpiXcan	0.996731	starnet_mam	0.999981
1647	ENSG00000188385	JAKMIP3	1.14087	0.87165	0.253922	0.0237838	0.0925455	1.03544e-12	5.95338e-12	29	50	38	A1	Artery. Mammary (STARNET)	EpiXcan	0.996731	starnet_mam	0.999981
1648	ENSG00000156990	RPUSD3	1.14013	0.525797	0.25423	0.0400362	0.0858996	5.79705e-12	3.17128e-11	3	16	4	A1	Artery. Mammary (STARNET)	EpiXcan	0.996731	starnet_mam	0.999981
1649	ENSG00000177406	AC021054.1	-1.13991	-0.253605	0.254322	0.216862	0.477336	7.19805e-83	4.88201e-81	7	29	14	A1	Artery. Mammary (STARNET)	EpiXcan	0.996731	starnet_mam	0.999981
1650	ENSG00000259820	AC083843.2	-1.13984	-0.620085	0.254353	0.0393568	0.0966575	2.89527e-13	1.73622e-12	22	28	25	A1	Artery. Mammary (STARNET)	EpiXcan	0.996731	starnet_mam	0.999981
1651	ENSG00000114520	SNX4	1.13951	1.39251	0.254489	0.00793687	0.0244995	0.000365987	0.000997343	14	32	21	A1	Artery. Mammary (STARNET)	EpiXcan	0.996731	starnet_mam	0.999981
1652	ENSG00000107731	UNC5B	-1.1395	-1.4482	0.254493	0.00754005	0.0198911	0.00130282	0.00333501	19	33	23	A1	Artery. Mammary (STARNET)	EpiXcan	0.996731	starnet_mam	0.999981
1653	ENSG00000143079	CTTNBP2NL	1.13914	1.68234	0.254647	0.0119352	0.0429382	2.01607e-06	7.02722e-06	23	59	31	A1	Artery. Mammary (STARNET)	EpiXcan	0.996731	starnet_mam	0.999981
1654	ENSG00000115827	DCAF17	-1.13895	-0.83827	0.254726	0.0257516	0.0550587	5.81141e-08	2.35511e-07	22	51	32	A1	Artery. Mammary (STARNET)	EpiXcan	0.996731	starnet_mam	0.999981
1655	ENSG00000139220	PPFIA2	-1.13845	-0.715139	0.254931	0.0308263	0.140245	5.41221e-19	4.53079e-18	26	42	28	A1	Artery. Mammary (STARNET)	EpiXcan	0.996731	starnet_mam	0.999981
1656	ENSG00000211448	DIO2	1.13747	0.574378	0.25534	0.0428114	0.0208326	0.00102594	0.0026522	58	83	63	A1	Artery. Mammary (STARNET)	EpiXcan	0.996731	starnet_mam	0.999981
1657	ENSG00000165392	WRN	-1.1373	-0.60515	0.255414	0.0612029	0.115812	8.04395e-16	5.66829e-15	31	53	40	A1	Artery. Mammary (STARNET)	EpiXcan	0.996731	starnet_mam	0.999981
1658	ENSG00000164142	FAM160A1	-1.13644	-0.800751	0.255773	0.0263539	0.0250389	0.000288059	0.000795338	42	53	45	A1	Artery. Mammary (STARNET)	EpiXcan	0.996731	starnet_mam	0.999981
1659	ENSG00000173917	HOXB2	-1.13634	-2.19807	0.255813	0.00302217	0.0123512	0.0113607	0.0260951	6	16	6	A1	Artery. Mammary (STARNET)	EpiXcan	0.996731	starnet_mam	0.999981
1660	ENSG00000139372	TDG	1.13593	1.05577	0.255984	0.0159827	0.0403894	4.06611e-06	1.37255e-05	11	15	13	A1	Artery. Mammary (STARNET)	EpiXcan	0.996731	starnet_mam	0.999981
1661	ENSG00000011028	MRC2	1.13485	5.58221	0.256439	0.000675174	0.0440458	9.94326e-07	3.56507e-06	9	24	13	A1	Artery. Mammary (STARNET)	EpiXcan	0.996731	starnet_mam	0.999981
1662	ENSG00000205930	C21orf62-AS1	1.13451	0.270803	0.256579	0.116402	0.0784279	4.82736e-11	2.47883e-10	104	146	115	A1	Artery. Mammary (STARNET)	EpiXcan	0.996731	starnet_mam	0.999981
1663	ENSG00000151468	CCDC3	-1.13437	-0.32498	0.256638	0.134425	0.159581	7.33602e-22	7.20326e-21	63	114	78	A1	Artery. Mammary (STARNET)	EpiXcan	0.996731	starnet_mam	0.999981
1664	ENSG00000136536	MARCH7	-1.13434	-1.05753	0.256654	0.0100335	0.0129182	0.00982212	0.0227429	22	32	26	A1	Artery. Mammary (STARNET)	EpiXcan	0.996731	starnet_mam	0.999981
1665	ENSG00000215018	COL28A1	-1.1342	-0.655486	0.25671	0.0396662	0.0826762	2.17355e-11	1.1409e-10	48	73	65	A1	Artery. Mammary (STARNET)	EpiXcan	0.996731	starnet_mam	0.999981
1666	ENSG00000204438	GPANK1	-1.13414	-0.904428	0.256734	0.0175622	0.0169873	0.00299032	0.0073516	12	22	13	A1	Artery. Mammary (STARNET)	EpiXcan	0.996731	starnet_mam	0.999981
1667	ENSG00000071054	MAP4K4	1.1336	1.62515	0.256964	0.0104522	0.0332345	2.9387e-05	9.03503e-05	14	27	21	A1	Artery. Mammary (STARNET)	EpiXcan	0.996731	starnet_mam	0.999981
1668	ENSG00000183255	PTTG1IP	1.13358	0.336653	0.256972	0.121229	0.264759	4.76762e-38	9.16608e-37	12	17	14	A1	Artery. Mammary (STARNET)	EpiXcan	0.996731	starnet_mam	0.999981
1669	ENSG00000125877	ITPA	1.13346	0.326519	0.257021	0.13272	0.193283	7.94221e-27	9.67194e-26	32	46	34	A1	Artery. Mammary (STARNET)	EpiXcan	0.996731	starnet_mam	0.999981
1670	ENSG00000103528	SYT17	-1.13285	-0.449312	0.257277	0.0582547	0.0584684	2.20416e-08	9.21281e-08	27	53	40	A1	Artery. Mammary (STARNET)	EpiXcan	0.996731	starnet_mam	0.999981
1671	ENSG00000123610	TNFAIP6	-1.13276	-0.584881	0.257315	0.0297077	0.0317636	4.68439e-05	0.000140974	33	53	42	A1	Artery. Mammary (STARNET)	EpiXcan	0.996731	starnet_mam	0.999981
1672	ENSG00000138757	G3BP2	-1.13217	-0.830589	0.257561	0.0172486	0.0286675	9.07372e-05	0.000264906	16	23	20	A1	Artery. Mammary (STARNET)	EpiXcan	0.996731	starnet_mam	0.999981
1673	ENSG00000087076	HSD17B14	-1.1321	-0.292502	0.257593	0.157097	0.285926	1.98667e-41	4.21197e-40	8	12	9	A1	Artery. Mammary (STARNET)	EpiXcan	0.996731	starnet_mam	0.999981
1674	ENSG00000146535	GNA12	1.13116	0.658643	0.257987	0.035622	0.0440475	1.33871e-06	4.73609e-06	44	61	50	A1	Artery. Mammary (STARNET)	EpiXcan	0.996731	starnet_mam	0.999981
1675	ENSG00000078177	N4BP2	-1.13116	-0.477745	0.25799	0.0726126	0.139859	2.89006e-19	2.46302e-18	36	47	42	A1	Artery. Mammary (STARNET)	EpiXcan	0.996731	starnet_mam	0.999981
1676	ENSG00000154258	ABCA9	-1.13092	-0.5301	0.25809	0.0496006	0.0502655	2.58877e-07	9.8329e-07	41	57	45	A1	Artery. Mammary (STARNET)	EpiXcan	0.996731	starnet_mam	0.999981
1677	ENSG00000154277	UCHL1	-1.13059	-0.412282	0.258229	0.0897556	0.261809	8.44861e-38	1.59912e-36	28	54	36	A1	Artery. Mammary (STARNET)	EpiXcan	0.996731	starnet_mam	0.999981
1678	ENSG00000138079	SLC3A1	-1.13022	-0.861526	0.258384	0.0226417	0.104038	3.41644e-14	2.19329e-13	7	10	8	A1	Artery. Mammary (STARNET)	EpiXcan	0.996731	starnet_mam	0.999981
1679	ENSG00000137310	TCF19	1.12976	0.425446	0.258576	0.0748871	0.20269	2.16288e-28	2.80161e-27	13	25	16	A1	Artery. Mammary (STARNET)	EpiXcan	0.996731	starnet_mam	0.999981
1680	ENSG00000197959	DNM3	1.12957	0.655578	0.258658	0.0326842	0.0624265	6.25637e-09	2.74912e-08	18	38	22	A1	Artery. Mammary (STARNET)	EpiXcan	0.996731	starnet_mam	0.999981
1681	ENSG00000175416	CLTB	-1.12944	-1.13195	0.258711	0.0148617	0.0298827	8.09498e-05	0.000237373	17	48	24	A1	Artery. Mammary (STARNET)	EpiXcan	0.996731	starnet_mam	0.999981
1682	ENSG00000101367	MAPRE1	1.1294	0.77719	0.258731	0.0270983	0.0759827	1.22951e-10	6.15593e-10	16	34	24	A1	Artery. Mammary (STARNET)	EpiXcan	0.996731	starnet_mam	0.999981
1683	ENSG00000139112	GABARAPL1	1.12882	0.652662	0.258973	0.0310308	0.0159882	0.00409478	0.00991055	38	65	48	A1	Artery. Mammary (STARNET)	EpiXcan	0.996731	starnet_mam	0.999981
1684	ENSG00000166896	ATP23	1.12836	0.283867	0.259169	0.237247	0.526963	1.30062e-96	1.25356e-94	18	37	25	A1	Artery. Mammary (STARNET)	EpiXcan	0.996731	starnet_mam	0.999981
1685	ENSG00000103472	RRN3P2	-1.12676	-0.387267	0.259843	0.10827	0.139135	6.87186e-19	5.72981e-18	13	30	20	A1	Artery. Mammary (STARNET)	EpiXcan	0.996731	starnet_mam	0.999981
1686	ENSG00000120885	CLU	1.12664	0.485137	0.259894	0.0675657	0.133347	3.91532e-18	3.15682e-17	22	43	30	A1	Artery. Mammary (STARNET)	EpiXcan	0.996731	starnet_mam	0.999981
1687	ENSG00000071246	VASH1	1.12657	0.579864	0.259923	0.0452291	0.139419	4.82169e-19	4.05033e-18	18	37	23	A1	Artery. Mammary (STARNET)	EpiXcan	0.996731	starnet_mam	0.999981
1688	ENSG00000214954	LRRC69	-1.12653	-0.711737	0.259943	0.0290018	0.0424615	1.91232e-06	6.67193e-06	31	61	36	A1	Artery. Mammary (STARNET)	EpiXcan	0.996731	starnet_mam	0.999981
1689	ENSG00000065183	WDR3	1.12634	0.526237	0.260022	0.0198413	0.0496726	2.74071e-07	1.03885e-06	3	45	3	A1	Artery. Mammary (STARNET)	EpiXcan	0.996731	starnet_mam	0.999981
1690	ENSG00000164904	ALDH7A1	-1.1263	-0.52501	0.260037	0.0519686	0.0569328	3.51172e-08	1.4488e-07	30	55	33	A1	Artery. Mammary (STARNET)	EpiXcan	0.996731	starnet_mam	0.999981
1691	ENSG00000224848	AL589843.1	-1.12547	-0.275864	0.260388	0.163247	0.247313	3.46266e-35	5.94701e-34	10	22	14	A1	Artery. Mammary (STARNET)	EpiXcan	0.996731	starnet_mam	0.999981
1692	ENSG00000137942	FNBP1L	1.12509	0.360078	0.260552	0.122931	0.300295	2.19753e-44	5.17585e-43	11	20	13	A1	Artery. Mammary (STARNET)	EpiXcan	0.996731	starnet_mam	0.999981
1693	ENSG00000124882	EREG	1.12411	0.637752	0.260965	0.040626	0.149069	2.80006e-20	2.50127e-19	29	65	40	A1	Artery. Mammary (STARNET)	EpiXcan	0.996731	starnet_mam	0.999981
1694	ENSG00000214694	ARHGEF33	-1.12403	-0.47947	0.261002	0.0663973	0.0757527	8.52301e-11	4.30707e-10	28	67	30	A1	Artery. Mammary (STARNET)	EpiXcan	0.996731	starnet_mam	0.999981
1695	ENSG00000152439	ZNF773	1.1229	0.312561	0.261479	0.13504	0.293333	1.11227e-43	2.53812e-42	33	49	41	A1	Artery. Mammary (STARNET)	EpiXcan	0.996731	starnet_mam	0.999981
1696	ENSG00000116830	TTF2	1.12199	0.341021	0.261866	0.166892	0.502234	3.87256e-89	3.01771e-87	85	119	100	A1	Artery. Mammary (STARNET)	EpiXcan	0.996731	starnet_mam	0.999981
1697	ENSG00000025039	RRAGD	1.12161	0.64118	0.262028	0.0422957	0.058887	2.07997e-08	8.71363e-08	38	91	52	A1	Artery. Mammary (STARNET)	EpiXcan	0.996731	starnet_mam	0.999981
1698	ENSG00000175352	NRIP3	-1.12078	-0.580833	0.262381	0.0392016	0.0439893	1.42612e-06	5.03559e-06	34	61	47	A1	Artery. Mammary (STARNET)	EpiXcan	0.996731	starnet_mam	0.999981
1699	ENSG00000228290	TBX18-AS1	-1.12028	-0.468706	0.262592	0.0657752	0.115056	1.06081e-15	7.41806e-15	29	36	34	A1	Artery. Mammary (STARNET)	EpiXcan	0.996731	starnet_mam	0.999981
1700	ENSG00000140995	DEF8	1.11996	1.52291	0.26273	0.00579776	0.0169197	0.00315156	0.00772596	5	33	7	A1	Artery. Mammary (STARNET)	EpiXcan	0.996731	starnet_mam	0.999981
1701	ENSG00000154240	CEP112	-1.11979	-0.965485	0.262802	0.0147335	0.0140172	0.00710513	0.016759	17	37	20	A1	Artery. Mammary (STARNET)	EpiXcan	0.996731	starnet_mam	0.999981
1702	ENSG00000100478	AP4S1	-1.11898	-3.567	0.263149	0.00130918	0.0139643	0.00701381	0.0165596	4	9	5	A1	Artery. Mammary (STARNET)	EpiXcan	0.996731	starnet_mam	0.999981
1703	ENSG00000215068	AC025171.2	-1.1188	-1.13135	0.263227	0.012137	0.0349402	1.79359e-05	5.63018e-05	8	10	10	A1	Artery. Mammary (STARNET)	EpiXcan	0.996731	starnet_mam	0.999981
1704	ENSG00000272688	AP005329.3	-1.11867	-0.283391	0.26328	0.178175	0.313019	1.06868e-46	2.6581e-45	46	79	59	A1	Artery. Mammary (STARNET)	EpiXcan	0.996731	starnet_mam	0.999981
1705	ENSG00000176928	GCNT4	1.11822	0.244525	0.263472	0.213482	0.494527	1.96453e-87	1.49121e-85	13	29	19	A1	Artery. Mammary (STARNET)	EpiXcan	0.996731	starnet_mam	0.999981
1706	ENSG00000132122	SPATA6	-1.11749	-0.53505	0.263787	0.057938	0.130973	2.96525e-18	2.40404e-17	21	77	27	A1	Artery. Mammary (STARNET)	EpiXcan	0.996731	starnet_mam	0.999981
1707	ENSG00000159712	ANKRD18CP	-1.11645	-0.338028	0.264229	0.138118	0.341268	9.66127e-52	2.87095e-50	27	44	37	A1	Artery. Mammary (STARNET)	EpiXcan	0.996731	starnet_mam	0.999981
1708	ENSG00000132382	MYBBP1A	1.11636	1.8144	0.264268	0.0037234	0.0793483	4.36992e-11	2.25182e-10	11	37	16	A1	Artery. Mammary (STARNET)	EpiXcan	0.996731	starnet_mam	0.999981
1709	ENSG00000170348	TMED10	-1.11461	-0.691139	0.265019	0.0290023	0.0655279	2.97441e-09	1.34408e-08	20	30	23	A1	Artery. Mammary (STARNET)	EpiXcan	0.996731	starnet_mam	0.999981
1710	ENSG00000100365	NCF4	-1.11356	-0.778075	0.26547	0.0232078	0.0657901	2.66222e-09	1.20748e-08	26	47	34	A1	Artery. Mammary (STARNET)	EpiXcan	0.996731	starnet_mam	0.999981
1711	ENSG00000117500	TMED5	-1.11336	-1.53318	0.265552	0.00579575	0.0387016	6.37028e-06	2.09718e-05	18	50	26	A1	Artery. Mammary (STARNET)	EpiXcan	0.996731	starnet_mam	0.999981
1712	ENSG00000159267	HLCS	1.11268	0.313369	0.265844	0.126685	0.20703	6.21428e-29	8.22395e-28	38	61	52	A1	Artery. Mammary (STARNET)	EpiXcan	0.996731	starnet_mam	0.999981
1713	ENSG00000260884	AC009120.4	-1.11245	-0.550795	0.265943	0.0492297	0.0633887	4.0086e-09	1.79426e-08	34	66	43	A1	Artery. Mammary (STARNET)	EpiXcan	0.996731	starnet_mam	0.999981
1714	ENSG00000152492	CCDC50	-1.11224	-0.197179	0.266036	0.368974	0.608232	3.83091e-124	6.92875e-122	27	35	31	A1	Artery. Mammary (STARNET)	EpiXcan	0.996731	starnet_mam	0.999981
1715	ENSG00000117114	ADGRL2	1.11222	0.506438	0.266043	0.0544861	0.0873467	4.76968e-12	2.62592e-11	36	54	48	A1	Artery. Mammary (STARNET)	EpiXcan	0.996731	starnet_mam	0.999981
1716	ENSG00000145020	AMT	-1.11171	-0.344122	0.266265	0.115365	0.185088	2.27725e-25	2.6125e-24	27	42	30	A1	Artery. Mammary (STARNET)	EpiXcan	0.996731	starnet_mam	0.999981
1717	ENSG00000198933	TBKBP1	-1.11146	-0.353779	0.266368	0.10985	0.158875	8.7112e-22	8.51362e-21	13	28	15	A1	Artery. Mammary (STARNET)	EpiXcan	0.996731	starnet_mam	0.999981
1718	ENSG00000101003	GINS1	-1.1112	-0.931206	0.266482	0.0127364	0.0232969	0.00050056	0.0013416	10	16	12	A1	Artery. Mammary (STARNET)	EpiXcan	0.996731	starnet_mam	0.999981
1719	ENSG00000110315	RNF141	1.11093	0.79508	0.266597	0.0183009	0.037542	8.91648e-06	2.90217e-05	16	38	23	A1	Artery. Mammary (STARNET)	EpiXcan	0.996731	starnet_mam	0.999981
1720	ENSG00000120253	NUP43	-1.11019	-0.403612	0.266918	0.0832275	0.22647	4.0843e-32	6.20696e-31	45	79	66	A1	Artery. Mammary (STARNET)	EpiXcan	0.996731	starnet_mam	0.999981
1721	ENSG00000117448	AKR1A1	-1.10994	-0.989232	0.267023	0.00788117	0.01773	0.00239945	0.00595493	9	17	14	A1	Artery. Mammary (STARNET)	EpiXcan	0.996731	starnet_mam	0.999981
1722	ENSG00000146426	TIAM2	1.10928	0.481144	0.267309	0.061063	0.0213029	0.000870452	0.00226866	78	138	98	A1	Artery. Mammary (STARNET)	EpiXcan	0.996731	starnet_mam	0.999981
1723	ENSG00000237651	C2orf74	-1.10888	-0.16609	0.267482	0.537856	0.807926	2.01735e-242	4.92571e-239	32	86	36	A1	Artery. Mammary (STARNET)	EpiXcan	0.996731	starnet_mam	0.999981
1724	ENSG00000173915	USMG5	-1.1086	-2.39737	0.267602	0.00199799	0.01507	0.00527802	0.0126372	4	8	4	A1	Artery. Mammary (STARNET)	EpiXcan	0.996731	starnet_mam	0.999981
1725	ENSG00000273448	AC006480.2	-1.10845	-0.344313	0.267666	0.100106	0.21792	6.04063e-31	8.77929e-30	20	34	29	A1	Artery. Mammary (STARNET)	EpiXcan	0.996731	starnet_mam	0.999981
1726	ENSG00000131374	TBC1D5	1.10831	0.826957	0.267727	0.0163582	0.089375	2.89159e-12	1.61748e-11	23	43	32	A1	Artery. Mammary (STARNET)	EpiXcan	0.996731	starnet_mam	0.999981
1727	ENSG00000218226	TATDN2P2	1.10827	2.98423	0.267744	0.00169628	0.0215775	0.000707391	0.00186256	12	27	18	A1	Artery. Mammary (STARNET)	EpiXcan	0.996731	starnet_mam	0.999981
1728	ENSG00000263004	AC007114.1	-1.10813	-1.86547	0.267806	0.00514916	0.0244492	0.000350657	0.000957883	12	33	14	A1	Artery. Mammary (STARNET)	EpiXcan	0.996731	starnet_mam	0.999981
1729	ENSG00000132153	DHX30	-1.1079	-1.5676	0.267904	0.00522137	0.0168535	0.00299448	0.00736059	11	14	14	A1	Artery. Mammary (STARNET)	EpiXcan	0.996731	starnet_mam	0.999981
1730	ENSG00000117592	PRDX6	1.10768	0.633238	0.268002	0.028606	0.0490756	3.2773e-07	1.23489e-06	18	52	22	A1	Artery. Mammary (STARNET)	EpiXcan	0.996731	starnet_mam	0.999981
1731	ENSG00000128891	CCDC32	1.10715	0.208859	0.268229	0.322756	0.615214	3.05944e-127	6.05686e-125	29	63	38	A1	Artery. Mammary (STARNET)	EpiXcan	0.996731	starnet_mam	0.999981
1732	ENSG00000129317	PUS7L	1.10684	0.834322	0.268363	0.039197	0.0182179	0.00214719	0.00535975	51	73	58	A1	Artery. Mammary (STARNET)	EpiXcan	0.996731	starnet_mam	0.999981
1733	ENSG00000198829	SUCNR1	1.10639	0.526136	0.268556	0.0437773	0.0400666	3.67907e-06	1.24765e-05	36	73	51	A1	Artery. Mammary (STARNET)	EpiXcan	0.996731	starnet_mam	0.999981
1734	ENSG00000168461	RAB31	1.10636	0.302807	0.268571	0.147781	0.22076	2.76129e-31	4.06562e-30	8	18	9	A1	Artery. Mammary (STARNET)	EpiXcan	0.996731	starnet_mam	0.999981
1735	ENSG00000167554	ZNF610	-1.10576	-10.9363	0.268831	0.000106103	0.0529973	1.20554e-07	4.74251e-07	2	17	3	A1	Artery. Mammary (STARNET)	EpiXcan	0.996731	starnet_mam	0.999981
1736	ENSG00000129204	USP6	-1.1057	-0.323313	0.268857	0.0922067	0.0959771	3.22276e-13	1.92629e-12	59	108	70	A1	Artery. Mammary (STARNET)	EpiXcan	0.996731	starnet_mam	0.999981
1737	ENSG00000083828	ZNF586	-1.10422	-0.446418	0.269498	0.0972935	0.174207	6.19994e-24	6.62019e-23	16	24	20	A1	Artery. Mammary (STARNET)	EpiXcan	0.996731	starnet_mam	0.999981
1738	ENSG00000112584	FAM120B	1.10368	0.877264	0.269733	0.0164612	0.040324	4.22608e-06	1.42326e-05	21	57	29	A1	Artery. Mammary (STARNET)	EpiXcan	0.996731	starnet_mam	0.999981
1739	ENSG00000250056	LINC01018	-1.10366	-0.4689	0.26974	0.0398591	0.0344755	1.98701e-05	6.2134e-05	49	112	59	A1	Artery. Mammary (STARNET)	EpiXcan	0.996731	starnet_mam	0.999981
1740	ENSG00000066248	NGEF	-1.10323	-0.360427	0.269929	0.10521	0.342891	5.23716e-52	1.57222e-50	6	12	7	A1	Artery. Mammary (STARNET)	EpiXcan	0.996731	starnet_mam	0.999981
1741	ENSG00000139155	SLCO1C1	1.10247	1.15307	0.270259	0.0111689	0.0109992	0.0168469	0.0380171	19	39	20	A1	Artery. Mammary (STARNET)	EpiXcan	0.996731	starnet_mam	0.999981
1742	ENSG00000110436	SLC1A2	1.10227	0.347471	0.270343	0.100371	0.148742	1.85367e-20	1.67425e-19	36	62	40	A1	Artery. Mammary (STARNET)	EpiXcan	0.996731	starnet_mam	0.999981
1743	ENSG00000083097	DOPEY1	-1.10194	-0.223545	0.270486	0.325663	0.554125	2.34584e-104	2.64358e-102	11	17	12	A1	Artery. Mammary (STARNET)	EpiXcan	0.996731	starnet_mam	0.999981
1744	ENSG00000146477	SLC22A3	-1.10177	-0.70733	0.27056	0.0299902	0.0614986	1.04485e-08	4.4915e-08	31	53	41	A1	Artery. Mammary (STARNET)	EpiXcan	0.996731	starnet_mam	0.999981
1745	ENSG00000129219	PLD2	1.10165	1.47196	0.270613	0.00545633	0.0354081	1.46834e-05	4.6541e-05	13	24	21	A1	Artery. Mammary (STARNET)	EpiXcan	0.996731	starnet_mam	0.999981
1746	ENSG00000100441	KHNYN	-1.10155	-1.01199	0.270658	0.011823	0.0670828	1.14424e-09	5.35222e-09	10	19	15	A1	Artery. Mammary (STARNET)	EpiXcan	0.996731	starnet_mam	0.999981
1747	ENSG00000159086	PAXBP1	-1.10122	-1.38993	0.2708	0.00616026	0.0321771	3.85969e-05	0.000117215	1	13	1	A1	Artery. Mammary (STARNET)	EpiXcan	0.996731	starnet_mam	0.999981
1748	ENSG00000123360	PDE1B	-1.10089	-0.451725	0.270947	0.0532477	0.155514	3.32017e-21	3.14418e-20	19	25	24	A1	Artery. Mammary (STARNET)	EpiXcan	0.996731	starnet_mam	0.999981
1749	ENSG00000244509	APOBEC3C	1.10011	0.920018	0.271285	0.0142117	0.0718495	5.01775e-10	2.41491e-09	13	35	20	A1	Artery. Mammary (STARNET)	EpiXcan	0.996731	starnet_mam	0.999981
1750	ENSG00000151779	NBAS	1.0998	0.886708	0.271417	0.0185168	0.0390432	5.20856e-06	1.73896e-05	13	28	16	A1	Artery. Mammary (STARNET)	EpiXcan	0.996731	starnet_mam	0.999981
1751	ENSG00000163320	CGGBP1	1.09955	0.338823	0.271527	0.134486	0.208583	1.32116e-29	1.80214e-28	8	13	9	A1	Artery. Mammary (STARNET)	EpiXcan	0.996731	starnet_mam	0.999981
1752	ENSG00000257698	AC084033.3	1.09943	0.38153	0.27158	0.105255	0.201194	3.06737e-28	3.94877e-27	8	13	9	A1	Artery. Mammary (STARNET)	EpiXcan	0.996731	starnet_mam	0.999981
1753	ENSG00000164543	STK17A	1.09918	1.0833	0.271691	0.0124671	0.0166543	0.00301324	0.00740174	14	18	16	A1	Artery. Mammary (STARNET)	EpiXcan	0.996731	starnet_mam	0.999981
1754	ENSG00000164081	TEX264	-1.09815	-0.774856	0.272137	0.0163574	0.0587763	2.28988e-08	9.55204e-08	10	16	15	A1	Artery. Mammary (STARNET)	EpiXcan	0.996731	starnet_mam	0.999981
1755	ENSG00000105072	C19orf44	-1.09799	-0.51257	0.27221	0.0463558	0.167796	4.57909e-23	4.72178e-22	22	50	28	A1	Artery. Mammary (STARNET)	EpiXcan	0.996731	starnet_mam	0.999981
1756	ENSG00000105497	ZNF175	1.09773	0.649374	0.272323	0.0251842	0.100578	8.30743e-14	5.17669e-13	8	15	14	A1	Artery. Mammary (STARNET)	EpiXcan	0.996731	starnet_mam	0.999981
1757	ENSG00000257225	AC079601.1	-1.09738	-0.443595	0.272473	0.0395612	0.0229063	0.000551829	0.00147336	33	74	38	A1	Artery. Mammary (STARNET)	EpiXcan	0.996731	starnet_mam	0.999981
1758	ENSG00000106018	VIPR2	1.09719	0.239454	0.272558	0.296003	0.401003	2.61624e-64	1.07663e-62	34	62	47	A1	Artery. Mammary (STARNET)	EpiXcan	0.996731	starnet_mam	0.999981
1759	ENSG00000123472	ATPAF1	-1.09717	-1.09435	0.272568	0.0116051	0.0219085	0.000731175	0.00192207	12	17	12	A1	Artery. Mammary (STARNET)	EpiXcan	0.996731	starnet_mam	0.999981
1760	ENSG00000257303	AC073896.2	-1.09716	-0.661463	0.272571	0.0416	0.116982	4.76927e-16	3.41161e-15	24	44	30	A1	Artery. Mammary (STARNET)	EpiXcan	0.996731	starnet_mam	0.999981
1761	ENSG00000074706	IPCEF1	-1.09673	-0.60355	0.272759	0.0290092	0.170245	2.82386e-23	2.95285e-22	29	36	34	A1	Artery. Mammary (STARNET)	EpiXcan	0.996731	starnet_mam	0.999981
1762	ENSG00000185485	SDHAP1	1.09649	0.289098	0.272865	0.179578	0.399208	1.83858e-63	7.42017e-62	81	163	96	A1	Artery. Mammary (STARNET)	EpiXcan	0.996731	starnet_mam	0.999981
1763	ENSG00000254531	FLJ20021	-1.09559	-1.00207	0.273259	0.013402	0.0255831	0.000257911	0.000715198	17	33	24	A1	Artery. Mammary (STARNET)	EpiXcan	0.996731	starnet_mam	0.999981
1764	ENSG00000142156	COL6A1	1.09528	0.303896	0.273393	0.13019	0.246211	2.12834e-35	3.68997e-34	30	57	42	A1	Artery. Mammary (STARNET)	EpiXcan	0.996731	starnet_mam	0.999981
1765	ENSG00000197362	ZNF786	1.09524	2.74069	0.273412	0.00216095	0.0109785	0.0172881	0.0389646	10	20	15	A1	Artery. Mammary (STARNET)	EpiXcan	0.996731	starnet_mam	0.999981
1766	ENSG00000055813	CCDC85A	1.09437	0.490057	0.273793	0.0582114	0.0876816	3.65993e-12	2.03021e-11	39	61	46	A1	Artery. Mammary (STARNET)	EpiXcan	0.996731	starnet_mam	0.999981
1767	ENSG00000182173	TSEN54	1.09285	1.5816	0.27446	0.00603007	0.0130663	0.00868601	0.0202498	14	30	15	A1	Artery. Mammary (STARNET)	EpiXcan	0.996731	starnet_mam	0.999981
1768	ENSG00000185885	IFITM1	-1.09266	-1.00118	0.274544	0.0158134	0.0156038	0.00449803	0.0108453	16	19	18	A1	Artery. Mammary (STARNET)	EpiXcan	0.996731	starnet_mam	0.999981
1769	ENSG00000198464	ZNF480	-1.09183	-0.527555	0.27491	0.0358149	0.0274711	0.000150899	0.000429422	56	101	73	A1	Artery. Mammary (STARNET)	EpiXcan	0.996731	starnet_mam	0.999981
1770	ENSG00000121413	ZSCAN18	1.09134	0.649785	0.275125	0.0336546	0.0650741	3.15461e-09	1.42288e-08	12	54	15	A1	Artery. Mammary (STARNET)	EpiXcan	0.996731	starnet_mam	0.999981
1771	ENSG00000164120	HPGD	-1.0907	-0.705101	0.275403	0.0247196	0.110197	6.16002e-15	4.12451e-14	14	34	18	A1	Artery. Mammary (STARNET)	EpiXcan	0.996731	starnet_mam	0.999981
1772	ENSG00000107669	ATE1	-1.09054	-0.325602	0.275476	0.11991	0.199826	1.12818e-27	1.42236e-26	32	48	38	A1	Artery. Mammary (STARNET)	EpiXcan	0.996731	starnet_mam	0.999981
1773	ENSG00000205364	MT1M	-1.09049	-0.614748	0.275497	0.0274878	0.0219884	0.000710338	0.00186931	29	46	33	A1	Artery. Mammary (STARNET)	EpiXcan	0.996731	starnet_mam	0.999981
1774	ENSG00000232229	LINC00865	1.09045	0.156024	0.275514	0.52035	0.635683	1.23748e-135	3.23733e-133	14	44	15	A1	Artery. Mammary (STARNET)	EpiXcan	0.996731	starnet_mam	0.999981
1775	ENSG00000182841	RRP7BP	-1.09	-0.838251	0.275715	0.0305769	0.120412	2.18723e-16	1.59895e-15	8	19	15	A1	Artery. Mammary (STARNET)	EpiXcan	0.996731	starnet_mam	0.999981
1776	ENSG00000185710	SMG1P4	-1.0887	-0.321583	0.276288	0.0699778	0.0261077	0.000218253	0.00060961	72	86	86	A1	Artery. Mammary (STARNET)	EpiXcan	0.996731	starnet_mam	0.999981
1777	ENSG00000257621	PSMA3-AS1	1.08804	0.488931	0.276577	0.0527368	0.0701933	7.34969e-10	3.4936e-09	20	28	21	A1	Artery. Mammary (STARNET)	EpiXcan	0.996731	starnet_mam	0.999981
1778	ENSG00000123700	KCNJ2	1.08778	1.38297	0.276691	0.00729808	0.0233335	0.000455428	0.00122697	12	40	17	A1	Artery. Mammary (STARNET)	EpiXcan	0.996731	starnet_mam	0.999981
1779	ENSG00000094916	CBX5	1.08775	1.06212	0.276705	0.0115842	0.0532964	9.39005e-08	3.72702e-07	2	3	3	A1	Artery. Mammary (STARNET)	EpiXcan	0.996731	starnet_mam	0.999981
1780	ENSG00000121988	ZRANB3	-1.08733	-0.434247	0.276891	0.0796218	0.105025	2.35116e-14	1.52409e-13	51	66	58	A1	Artery. Mammary (STARNET)	EpiXcan	0.996731	starnet_mam	0.999981
1781	ENSG00000147592	LACTB2	-1.08729	-0.637745	0.27691	0.0314295	0.0632042	3.78741e-09	1.69888e-08	22	50	28	A1	Artery. Mammary (STARNET)	EpiXcan	0.996731	starnet_mam	0.999981
1782	ENSG00000204516	MICB	-1.08704	-0.269448	0.277019	0.15248	0.325487	1.0637e-48	2.89649e-47	46	84	54	A1	Artery. Mammary (STARNET)	EpiXcan	0.996731	starnet_mam	0.999981
1783	ENSG00000109180	OCIAD1	-1.08688	-1.4987	0.277089	0.00669086	0.027576	0.000139374	0.000398096	4	6	5	A1	Artery. Mammary (STARNET)	EpiXcan	0.996731	starnet_mam	0.999981
1784	ENSG00000091831	ESR1	1.08623	0.944834	0.277379	0.0178112	0.0288872	7.57736e-05	0.000222729	20	48	26	A1	Artery. Mammary (STARNET)	EpiXcan	0.996731	starnet_mam	0.999981
1785	ENSG00000111671	SPSB2	-1.0862	-0.371027	0.277392	0.0821818	0.101531	7.31553e-14	4.58198e-13	28	74	34	A1	Artery. Mammary (STARNET)	EpiXcan	0.996731	starnet_mam	0.999981
1786	ENSG00000006607	FARP2	-1.08576	-0.775765	0.277585	0.0232652	0.0432341	1.84725e-06	6.45415e-06	35	61	48	A1	Artery. Mammary (STARNET)	EpiXcan	0.996731	starnet_mam	0.999981
1787	ENSG00000198363	ASPH	1.08547	1.08841	0.277716	0.0107559	0.0232886	0.000499961	0.00134024	15	17	15	A1	Artery. Mammary (STARNET)	EpiXcan	0.996731	starnet_mam	0.999981
1788	ENSG00000121211	MND1	1.08532	0.430884	0.277781	0.0813493	0.216469	2.10913e-30	2.97962e-29	30	39	35	A1	Artery. Mammary (STARNET)	EpiXcan	0.996731	starnet_mam	0.999981
1789	ENSG00000166435	XRRA1	1.08476	0.126073	0.27803	0.755635	0.844997	1.52645e-280	7.45415e-277	33	51	37	A1	Artery. Mammary (STARNET)	EpiXcan	0.996731	starnet_mam	0.999981
1790	ENSG00000166228	PCBD1	-1.08429	-0.34786	0.278236	0.0887948	0.123872	5.70482e-17	4.28593e-16	50	100	63	A1	Artery. Mammary (STARNET)	EpiXcan	0.996731	starnet_mam	0.999981
1791	ENSG00000111731	C2CD5	-1.08418	-0.351119	0.278286	0.0955091	0.177529	3.15153e-24	3.41493e-23	64	81	76	A1	Artery. Mammary (STARNET)	EpiXcan	0.996731	starnet_mam	0.999981
1792	ENSG00000257337	AC068888.1	1.08238	0.798142	0.279085	0.0184612	0.0607875	1.30208e-08	5.54728e-08	11	21	16	A1	Artery. Mammary (STARNET)	EpiXcan	0.996731	starnet_mam	0.999981
1793	ENSG00000203797	DDO	-1.08151	-0.590201	0.279472	0.0409172	0.119347	4.20857e-16	3.02233e-15	25	55	29	A1	Artery. Mammary (STARNET)	EpiXcan	0.996731	starnet_mam	0.999981
1794	ENSG00000188649	CC2D2B	1.08136	0.796651	0.279536	0.028451	0.0290649	9.92998e-05	0.000288468	36	41	39	A1	Artery. Mammary (STARNET)	EpiXcan	0.996731	starnet_mam	0.999981
1795	ENSG00000196305	IARS	1.08108	0.817314	0.279661	0.0192167	0.0611638	9.15972e-09	3.95889e-08	8	13	9	A1	Artery. Mammary (STARNET)	EpiXcan	0.996731	starnet_mam	0.999981
1796	ENSG00000013573	DDX11	1.08098	0.16501	0.279707	0.506639	0.807381	1.50597e-239	2.75781e-236	28	64	36	A1	Artery. Mammary (STARNET)	EpiXcan	0.996731	starnet_mam	0.999981
1797	ENSG00000128923	MINDY2	1.08057	0.387566	0.279889	0.0753014	0.165285	5.44756e-23	5.5848e-22	19	34	28	A1	Artery. Mammary (STARNET)	EpiXcan	0.996731	starnet_mam	0.999981
1798	ENSG00000179532	DNHD1	-1.08003	-0.797681	0.28013	0.01816	0.2047	2.51051e-28	3.24329e-27	37	61	48	A1	Artery. Mammary (STARNET)	EpiXcan	0.996731	starnet_mam	0.999981
1799	ENSG00000131730	CKMT2	-1.07969	-0.484594	0.280279	0.0594992	0.0976597	2.55186e-13	1.53405e-12	50	94	61	A1	Artery. Mammary (STARNET)	EpiXcan	0.996731	starnet_mam	0.999981
1800	ENSG00000162878	PKDCC	1.07902	0.580444	0.280577	0.0384012	0.115961	7.9969e-16	5.63785e-15	21	35	28	A1	Artery. Mammary (STARNET)	EpiXcan	0.996731	starnet_mam	0.999981
1801	ENSG00000083838	ZNF446	1.07901	2.03054	0.280584	0.00307386	0.0121205	0.0122009	0.0279199	4	12	6	A1	Artery. Mammary (STARNET)	EpiXcan	0.996731	starnet_mam	0.999981
1802	ENSG00000164366	CCDC127	-1.07897	-1.02036	0.2806	0.0128818	0.0177247	0.00206995	0.00517576	8	54	8	A1	Artery. Mammary (STARNET)	EpiXcan	0.996731	starnet_mam	0.999981
1803	ENSG00000166716	ZNF592	1.07876	0.884921	0.280694	0.0141588	0.0208553	0.000926148	0.00240825	22	31	29	A1	Artery. Mammary (STARNET)	EpiXcan	0.996731	starnet_mam	0.999981
1804	ENSG00000166881	NEMP1	1.07831	0.165412	0.280894	0.290409	0.29595	6.82695e-46	1.65862e-44	29	101	33	A1	Artery. Mammary (STARNET)	EpiXcan	0.996731	starnet_mam	0.999981
1805	ENSG00000218510	LINC00339	-1.0782	-0.173707	0.280945	0.416587	0.575033	1.09709e-114	1.60724e-112	32	58	40	A1	Artery. Mammary (STARNET)	EpiXcan	0.996731	starnet_mam	0.999981
1806	ENSG00000183605	SFXN4	1.07727	0.300975	0.28136	0.137586	0.242928	1.83444e-34	3.04355e-33	16	52	21	A1	Artery. Mammary (STARNET)	EpiXcan	0.996731	starnet_mam	0.999981
1807	ENSG00000178307	TMEM11	1.07712	0.520597	0.281428	0.0370128	0.0122595	0.0112445	0.0258404	55	100	68	A1	Artery. Mammary (STARNET)	EpiXcan	0.996731	starnet_mam	0.999981
1808	ENSG00000130005	GAMT	-1.0769	-3.02435	0.281523	0.00151237	0.0146344	0.00580773	0.0138206	3	6	4	A1	Artery. Mammary (STARNET)	EpiXcan	0.996731	starnet_mam	0.999981
1809	ENSG00000138382	METTL5	-1.07624	-0.429855	0.281821	0.0761887	0.184	1.88258e-25	2.16823e-24	22	51	26	A1	Artery. Mammary (STARNET)	EpiXcan	0.996731	starnet_mam	0.999981
1810	ENSG00000104964	AES	-1.07524	-0.592237	0.282268	0.0439209	0.0669291	1.60969e-09	7.44144e-09	29	68	38	A1	Artery. Mammary (STARNET)	EpiXcan	0.996731	starnet_mam	0.999981
1811	ENSG00000172139	SLC9C1	1.07365	0.549885	0.282979	0.0367035	0.0591509	1.53275e-08	6.50299e-08	29	55	33	A1	Artery. Mammary (STARNET)	EpiXcan	0.996731	starnet_mam	0.999981
1812	ENSG00000170579	DLGAP1	1.07349	0.256834	0.283053	0.176993	0.260033	1.32496e-37	2.48855e-36	33	43	34	A1	Artery. Mammary (STARNET)	EpiXcan	0.996731	starnet_mam	0.999981
1813	ENSG00000106688	SLC1A1	-1.07333	-0.380593	0.283123	0.078555	0.160769	6.16125e-22	6.06513e-21	3	10	4	A1	Artery. Mammary (STARNET)	EpiXcan	0.996731	starnet_mam	0.999981
1814	ENSG00000108510	MED13	1.07309	0.739751	0.28323	0.0222538	0.0865291	6.5046e-12	3.5451e-11	21	30	25	A1	Artery. Mammary (STARNET)	EpiXcan	0.996731	starnet_mam	0.999981
1815	ENSG00000145439	CBR4	1.07293	0.413148	0.283302	0.0754264	0.124159	4.93748e-17	3.73048e-16	12	26	16	A1	Artery. Mammary (STARNET)	EpiXcan	0.996731	starnet_mam	0.999981
1816	ENSG00000196776	CD47	1.07287	0.308742	0.28333	0.129542	0.260413	4.55801e-37	8.38881e-36	42	58	52	A1	Artery. Mammary (STARNET)	EpiXcan	0.996731	starnet_mam	0.999981
1817	ENSG00000155330	C16orf87	-1.07258	-1.35601	0.283462	0.00845982	0.0134878	0.00833943	0.0194946	12	16	13	A1	Artery. Mammary (STARNET)	EpiXcan	0.996731	starnet_mam	0.999981
1818	ENSG00000033122	LRRC7	-1.07254	-2.00048	0.283479	0.00375667	0.0212475	0.000855947	0.00223363	2	2	2	A1	Artery. Mammary (STARNET)	EpiXcan	0.996731	starnet_mam	0.999981
1819	ENSG00000114473	IQCG	1.072	0.399254	0.283721	0.018637	0.0374078	8.21206e-06	2.68242e-05	27	43	33	A1	Artery. Mammary (STARNET)	EpiXcan	0.996731	starnet_mam	0.999981
1820	ENSG00000165916	PSMC3	-1.07122	-0.735309	0.284069	0.0222608	0.0351973	1.52625e-05	4.82615e-05	11	19	12	A1	Artery. Mammary (STARNET)	EpiXcan	0.996731	starnet_mam	0.999981
1821	ENSG00000171989	LDHAL6B	1.07092	0.946989	0.284204	0.0137529	0.018839	0.00177441	0.00446959	27	32	32	A1	Artery. Mammary (STARNET)	EpiXcan	0.996731	starnet_mam	0.999981
1822	ENSG00000035403	VCL	1.07084	0.827432	0.284243	0.020124	0.0565758	2.95448e-08	1.2258e-07	37	54	46	A1	Artery. Mammary (STARNET)	EpiXcan	0.996731	starnet_mam	0.999981
1823	ENSG00000163959	SLC51A	1.07054	0.915401	0.284375	0.0157715	0.0637111	4.92008e-09	2.18554e-08	18	35	21	A1	Artery. Mammary (STARNET)	EpiXcan	0.996731	starnet_mam	0.999981
1824	ENSG00000241258	CRCP	-1.07005	-0.341515	0.284597	0.0368573	0.0142116	0.00678836	0.016061	21	36	25	A1	Artery. Mammary (STARNET)	EpiXcan	0.996731	starnet_mam	0.999981
1825	ENSG00000109929	SC5D	1.07003	1.39558	0.284604	0.0081294	0.0417941	2.14861e-06	7.46967e-06	5	22	6	A1	Artery. Mammary (STARNET)	EpiXcan	0.996731	starnet_mam	0.999981
1826	ENSG00000087053	MTMR2	1.06956	0.191654	0.284819	0.309703	0.451419	6.44578e-77	3.73244e-75	47	79	55	A1	Artery. Mammary (STARNET)	EpiXcan	0.996731	starnet_mam	0.999981
1827	ENSG00000205929	C21orf62	-1.06937	-0.385572	0.284904	0.106046	0.136767	2.80048e-19	2.38807e-18	24	38	28	A1	Artery. Mammary (STARNET)	EpiXcan	0.996731	starnet_mam	0.999981
1828	ENSG00000105321	CCDC9	-1.06936	-1.16858	0.284906	0.0115783	0.0473293	4.03138e-07	1.50663e-06	7	14	9	A1	Artery. Mammary (STARNET)	EpiXcan	0.996731	starnet_mam	0.999981
1829	ENSG00000181915	ADO	1.06892	0.46545	0.285105	0.0583477	0.115899	9.89724e-16	6.9309e-15	72	106	88	A1	Artery. Mammary (STARNET)	EpiXcan	0.996731	starnet_mam	0.999981
1830	ENSG00000116406	EDEM3	-1.06889	-0.289314	0.285119	0.178395	0.250436	4.89028e-36	8.67344e-35	43	69	47	A1	Artery. Mammary (STARNET)	EpiXcan	0.996731	starnet_mam	0.999981
1831	ENSG00000157240	FZD1	1.0687	0.97929	0.285203	0.0141622	0.077599	6.19693e-11	3.15994e-10	15	24	20	A1	Artery. Mammary (STARNET)	EpiXcan	0.996731	starnet_mam	0.999981
1832	ENSG00000204228	HSD17B8	-1.0687	-42.8869	0.285206	6.69336e-06	0.0226156	0.00058353	0.00155375	4	13	5	A1	Artery. Mammary (STARNET)	EpiXcan	0.996731	starnet_mam	0.999981
1833	ENSG00000140575	IQGAP1	1.06858	0.403914	0.285261	0.0728205	0.0885994	3.07708e-12	1.716e-11	26	61	27	A1	Artery. Mammary (STARNET)	EpiXcan	0.996731	starnet_mam	0.999981
1834	ENSG00000063127	SLC6A16	-1.06814	-0.778623	0.285456	0.0219517	0.0384022	6.32459e-06	2.08448e-05	16	25	23	A1	Artery. Mammary (STARNET)	EpiXcan	0.996731	starnet_mam	0.999981
1835	ENSG00000234043	NUDT9P1	-1.06789	-0.726872	0.285571	0.015656	0.0245805	0.0003032	0.000834	38	69	48	A1	Artery. Mammary (STARNET)	EpiXcan	0.996731	starnet_mam	0.999981
1836	ENSG00000145191	EIF2B5	1.06776	0.708958	0.285627	0.0239965	0.0359236	1.20826e-05	3.86739e-05	23	33	27	A1	Artery. Mammary (STARNET)	EpiXcan	0.996731	starnet_mam	0.999981
1837	ENSG00000106415	GLCCI1	-1.06715	-0.964252	0.285903	0.00821979	0.0325239	3.01601e-05	9.25331e-05	15	23	20	A1	Artery. Mammary (STARNET)	EpiXcan	0.996731	starnet_mam	0.999981
1838	ENSG00000166816	LDHD	-1.06688	-3.17675	0.286026	0.0013171	0.0135387	0.00800306	0.0187412	6	15	8	A1	Artery. Mammary (STARNET)	EpiXcan	0.996731	starnet_mam	0.999981
1839	ENSG00000142166	IFNAR1	-1.06653	-0.71203	0.286186	0.0256483	0.0510485	1.94413e-07	7.48922e-07	27	37	32	A1	Artery. Mammary (STARNET)	EpiXcan	0.996731	starnet_mam	0.999981
1840	ENSG00000169715	MT1E	-1.06637	-0.568087	0.286257	0.0344802	0.0644879	3.59717e-09	1.61602e-08	27	44	37	A1	Artery. Mammary (STARNET)	EpiXcan	0.996731	starnet_mam	0.999981
1841	ENSG00000050748	MAPK9	1.06603	1.09435	0.28641	0.0074724	0.0391619	5.52893e-06	1.83712e-05	8	15	12	A1	Artery. Mammary (STARNET)	EpiXcan	0.996731	starnet_mam	0.999981
1842	ENSG00000271862	AC104118.1	-1.06557	-0.446239	0.286616	0.0620524	0.157966	8.69855e-22	8.50692e-21	14	20	18	A1	Artery. Mammary (STARNET)	EpiXcan	0.996731	starnet_mam	0.999981
1843	ENSG00000162616	DNAJB4	1.06553	0.948891	0.286637	0.0128507	0.0134265	0.00829972	0.0194049	14	16	14	A1	Artery. Mammary (STARNET)	EpiXcan	0.996731	starnet_mam	0.999981
1844	ENSG00000169255	B3GALNT1	1.0655	0.379718	0.286648	0.0849653	0.153434	4.29662e-21	4.02722e-20	29	45	36	A1	Artery. Mammary (STARNET)	EpiXcan	0.996731	starnet_mam	0.999981
1845	ENSG00000127337	YEATS4	-1.0654	-0.238927	0.286694	0.190205	0.327381	5.47561e-49	1.5164e-47	42	90	50	A1	Artery. Mammary (STARNET)	EpiXcan	0.996731	starnet_mam	0.999981
1846	ENSG00000162927	PUS10	-1.06532	-0.488452	0.286733	0.0941332	0.192138	7.16082e-27	8.75676e-26	13	36	16	A1	Artery. Mammary (STARNET)	EpiXcan	0.996731	starnet_mam	0.999981
1847	ENSG00000141446	ESCO1	-1.0641	-0.586643	0.287282	0.0361122	0.0881841	2.00807e-12	1.13584e-11	17	37	21	A1	Artery. Mammary (STARNET)	EpiXcan	0.996731	starnet_mam	0.999981
1848	ENSG00000161929	SCIMP	1.06399	0.406349	0.287334	0.0812842	0.102619	3.24878e-14	2.08749e-13	41	55	48	A1	Artery. Mammary (STARNET)	EpiXcan	0.996731	starnet_mam	0.999981
1849	ENSG00000255443	CD44-AS1	1.06383	0.567928	0.287405	0.032647	0.051186	1.67189e-07	6.47967e-07	51	74	64	A1	Artery. Mammary (STARNET)	EpiXcan	0.996731	starnet_mam	0.999981
1850	ENSG00000232915	AC097721.1	1.06351	1.22007	0.28755	0.0126288	0.0257896	0.000247701	0.000687927	4	9	5	A1	Artery. Mammary (STARNET)	EpiXcan	0.996731	starnet_mam	0.999981
1851	ENSG00000168077	SCARA3	1.06342	0.245721	0.287593	0.202195	0.430561	4.40959e-72	2.31543e-70	34	45	39	A1	Artery. Mammary (STARNET)	EpiXcan	0.996731	starnet_mam	0.999981
1852	ENSG00000130413	STK33	1.0633	0.252922	0.287647	0.205159	0.314636	1.35969e-46	3.36477e-45	33	74	41	A1	Artery. Mammary (STARNET)	EpiXcan	0.996731	starnet_mam	0.999981
1853	ENSG00000115268	RPS15	1.0633	0.486225	0.287648	0.0498387	0.0555334	5.6796e-08	2.30424e-07	39	79	49	A1	Artery. Mammary (STARNET)	EpiXcan	0.996731	starnet_mam	0.999981
1854	ENSG00000182263	FIGN	1.06259	0.527574	0.287969	0.0524397	0.0830075	1.78944e-11	9.45034e-11	35	60	40	A1	Artery. Mammary (STARNET)	EpiXcan	0.996731	starnet_mam	0.999981
1855	ENSG00000158636	EMSY	1.06211	1.06939	0.288187	0.0134006	0.0104909	0.0186726	0.0418021	22	27	23	A1	Artery. Mammary (STARNET)	EpiXcan	0.996731	starnet_mam	0.999981
1856	ENSG00000079246	XRCC5	1.0621	1.07675	0.288192	0.00871987	0.0130943	0.00931051	0.02163	12	23	19	A1	Artery. Mammary (STARNET)	EpiXcan	0.996731	starnet_mam	0.999981
1857	ENSG00000006282	SPATA20	-1.06196	-0.206249	0.288253	0.300733	0.639486	1.75486e-136	4.8507e-134	10	40	14	A1	Artery. Mammary (STARNET)	EpiXcan	0.996731	starnet_mam	0.999981
1858	ENSG00000169738	DCXR	-1.06132	-0.262633	0.288543	0.217476	0.334901	1.66454e-50	4.79085e-49	8	32	9	A1	Artery. Mammary (STARNET)	EpiXcan	0.996731	starnet_mam	0.999981
1859	ENSG00000004455	AK2	1.06117	3.60541	0.288611	0.00106866	0.0199784	0.00119984	0.00308001	3	7	5	A1	Artery. Mammary (STARNET)	EpiXcan	0.996731	starnet_mam	0.999981
1860	ENSG00000171574	ZNF584	-1.06102	-0.459919	0.288679	0.0624557	0.14042	6.16833e-19	5.15493e-18	27	40	33	A1	Artery. Mammary (STARNET)	EpiXcan	0.996731	starnet_mam	0.999981
1861	ENSG00000117226	GBP3	1.06093	0.123219	0.28872	0.701662	0.801103	5.10588e-235	8.31123e-232	7	23	7	A1	Artery. Mammary (STARNET)	EpiXcan	0.996731	starnet_mam	0.999981
1862	ENSG00000152223	EPG5	1.06091	0.485697	0.288732	0.0424113	0.094225	5.6522e-13	3.30426e-12	19	31	26	A1	Artery. Mammary (STARNET)	EpiXcan	0.996731	starnet_mam	0.999981
1863	ENSG00000250938	AC108866.1	-1.06053	-0.624174	0.288904	0.0260891	0.0110843	0.016771	0.0378517	27	31	31	A1	Artery. Mammary (STARNET)	EpiXcan	0.996731	starnet_mam	0.999981
1864	ENSG00000257040	AC005477.1	-1.06051	-0.312584	0.288914	0.00950002	0.0481061	4.04888e-07	1.51239e-06	15	22	18	A1	Artery. Mammary (STARNET)	EpiXcan	0.996731	starnet_mam	0.999981
1865	ENSG00000180626	ZNF594	1.06039	1.10044	0.288966	0.00948061	0.028812	0.000108931	0.000314946	13	20	17	A1	Artery. Mammary (STARNET)	EpiXcan	0.996731	starnet_mam	0.999981
1866	ENSG00000136068	FLNB	1.06023	0.811808	0.289038	0.0217592	0.0208992	0.000988416	0.00256152	22	50	30	A1	Artery. Mammary (STARNET)	EpiXcan	0.996731	starnet_mam	0.999981
1867	ENSG00000225028	AC096541.1	1.05997	0.487169	0.28916	0.0675285	0.227399	6.92192e-33	1.0834e-31	28	44	38	A1	Artery. Mammary (STARNET)	EpiXcan	0.996731	starnet_mam	0.999981
1868	ENSG00000126602	TRAP1	1.05931	0.754289	0.28946	0.0209005	0.180089	1.29089e-24	1.4316e-23	6	21	7	A1	Artery. Mammary (STARNET)	EpiXcan	0.996731	starnet_mam	0.999981
1869	ENSG00000101407	TTI1	1.05927	0.493642	0.289479	0.0276165	0.0375844	8.59819e-06	2.80355e-05	25	52	28	A1	Artery. Mammary (STARNET)	EpiXcan	0.996731	starnet_mam	0.999981
1870	ENSG00000000971	CFH	-1.0592	-0.343831	0.289508	0.104187	0.130101	3.90684e-18	3.15172e-17	48	56	53	A1	Artery. Mammary (STARNET)	EpiXcan	0.996731	starnet_mam	0.999981
1871	ENSG00000186522	SEPT10	-1.05915	-0.377905	0.289532	0.099245	0.0943797	6.03417e-13	3.51913e-12	60	92	68	A1	Artery. Mammary (STARNET)	EpiXcan	0.996731	starnet_mam	0.999981
1872	ENSG00000243811	APOBEC3D	1.05905	1.03484	0.289575	0.0107867	0.0680309	1.21021e-09	5.64098e-09	11	21	15	A1	Artery. Mammary (STARNET)	EpiXcan	0.996731	starnet_mam	0.999981
1873	ENSG00000106799	TGFBR1	-1.05837	-0.532151	0.289887	0.0588888	0.0983732	1.25839e-13	7.77211e-13	7	13	10	A1	Artery. Mammary (STARNET)	EpiXcan	0.996731	starnet_mam	0.999981
1874	ENSG00000250708	LINC02269	1.05834	0.503297	0.289898	0.0442004	0.101914	3.89282e-14	2.4893e-13	6	8	7	A1	Artery. Mammary (STARNET)	EpiXcan	0.996731	starnet_mam	0.999981
1875	ENSG00000100109	TFIP11	-1.05824	-1.7043	0.289947	0.0047652	0.0530747	1.02446e-07	4.05411e-07	13	18	17	A1	Artery. Mammary (STARNET)	EpiXcan	0.996731	starnet_mam	0.999981
1876	ENSG00000162076	FLYWCH2	-1.0582	-1.46035	0.289967	0.00567509	0.0130618	0.00947853	0.021999	9	20	10	A1	Artery. Mammary (STARNET)	EpiXcan	0.996731	starnet_mam	0.999981
1877	ENSG00000022567	SLC45A4	-1.0572	-0.985458	0.290421	0.0154447	0.0598913	1.67387e-08	7.071e-08	14	47	20	A1	Artery. Mammary (STARNET)	EpiXcan	0.996731	starnet_mam	0.999981
1878	ENSG00000115290	GRB14	-1.05712	-0.268988	0.290457	0.151646	0.232249	9.61356e-33	1.4951e-31	11	32	11	A1	Artery. Mammary (STARNET)	EpiXcan	0.996731	starnet_mam	0.999981
1879	ENSG00000113273	ARSB	-1.05692	-0.227559	0.290547	0.200046	0.242305	3.2873e-34	5.40505e-33	67	99	80	A1	Artery. Mammary (STARNET)	EpiXcan	0.996731	starnet_mam	0.999981
1880	ENSG00000149380	P4HA3	-1.05676	-0.27264	0.29062	0.16644	0.282473	3.6711e-41	7.69407e-40	15	67	21	A1	Artery. Mammary (STARNET)	EpiXcan	0.996731	starnet_mam	0.999981
1881	ENSG00000186166	CCDC84	-1.0555	-0.754258	0.291199	0.0202041	0.045602	8.47751e-07	3.05904e-06	9	16	11	A1	Artery. Mammary (STARNET)	EpiXcan	0.996731	starnet_mam	0.999981
1882	ENSG00000005471	ABCB4	-1.05526	-0.204134	0.291307	0.28831	0.372008	3.61388e-58	1.29763e-56	52	84	56	A1	Artery. Mammary (STARNET)	EpiXcan	0.996731	starnet_mam	0.999981
1883	ENSG00000110514	MADD	-1.05496	-0.852796	0.291442	0.0153658	0.0310004	3.84819e-05	0.000116914	11	23	14	A1	Artery. Mammary (STARNET)	EpiXcan	0.996731	starnet_mam	0.999981
1884	ENSG00000175893	ZDHHC21	-1.05491	-0.430414	0.291468	0.0701604	0.0788396	3.28773e-11	1.70799e-10	43	67	52	A1	Artery. Mammary (STARNET)	EpiXcan	0.996731	starnet_mam	0.999981
1885	ENSG00000240875	LINC00886	1.05452	0.220294	0.291644	0.226195	0.441014	4.17413e-73	2.22368e-71	46	90	62	A1	Artery. Mammary (STARNET)	EpiXcan	0.996731	starnet_mam	0.999981
1886	ENSG00000168765	GSTM4	-1.05433	-0.349188	0.291733	0.101772	0.193447	3.4352e-27	4.25407e-26	40	76	55	A1	Artery. Mammary (STARNET)	EpiXcan	0.996731	starnet_mam	0.999981
1887	ENSG00000139618	BRCA2	1.05381	0.951362	0.291971	0.0159756	0.236207	4.14544e-34	6.79315e-33	2	10	7	A1	Artery. Mammary (STARNET)	EpiXcan	0.996731	starnet_mam	0.999981
1888	ENSG00000178252	WDR6	1.05379	0.41291	0.291977	0.0685296	0.180393	1.0782e-24	1.20302e-23	34	51	48	A1	Artery. Mammary (STARNET)	EpiXcan	0.996731	starnet_mam	0.999981
1889	ENSG00000120457	KCNJ5	1.05369	1.42436	0.292026	0.0042265	0.0307387	5.28789e-05	0.000158518	3	31	4	A1	Artery. Mammary (STARNET)	EpiXcan	0.996731	starnet_mam	0.999981
1890	ENSG00000228513	AC023271.1	1.05341	0.439615	0.292152	0.0750861	0.205152	1.33561e-28	1.74391e-27	59	83	67	A1	Artery. Mammary (STARNET)	EpiXcan	0.996731	starnet_mam	0.999981
1891	ENSG00000180592	SKIDA1	-1.05257	-1.33946	0.292539	0.00615865	0.0100669	0.021093	0.046813	3	8	3	A1	Artery. Mammary (STARNET)	EpiXcan	0.996731	starnet_mam	0.999981
1892	ENSG00000235750	KIAA0040	1.05251	0.250091	0.292564	0.199007	0.378971	2.64661e-61	1.00709e-59	43	97	64	A1	Artery. Mammary (STARNET)	EpiXcan	0.996731	starnet_mam	0.999981
1893	ENSG00000112977	DAP	-1.05231	-0.559621	0.292657	0.0392598	0.109025	9.12768e-15	6.03977e-14	6	27	7	A1	Artery. Mammary (STARNET)	EpiXcan	0.996731	starnet_mam	0.999981
1894	ENSG00000168610	STAT3	-1.05174	-1.30963	0.292921	0.00754868	0.0235982	0.000431959	0.00116735	13	21	17	A1	Artery. Mammary (STARNET)	EpiXcan	0.996731	starnet_mam	0.999981
1895	ENSG00000101413	RPRD1B	1.05167	0.701571	0.292952	0.025043	0.0456017	6.39703e-07	2.34467e-06	21	47	26	A1	Artery. Mammary (STARNET)	EpiXcan	0.996731	starnet_mam	0.999981
1896	ENSG00000256061	DNAAF4	-1.05148	-0.648834	0.293038	0.0270847	0.0661646	2.6332e-09	1.1958e-08	10	16	14	A1	Artery. Mammary (STARNET)	EpiXcan	0.996731	starnet_mam	0.999981
1897	ENSG00000116791	CRYZ	-1.05101	-0.160747	0.293254	0.425163	0.603071	9.76956e-122	1.70386e-119	55	139	64	A1	Artery. Mammary (STARNET)	EpiXcan	0.996731	starnet_mam	0.999981
1898	ENSG00000115107	STEAP3	-1.05027	-0.498331	0.293593	0.0434056	0.0678955	1.6411e-09	7.58186e-09	23	38	28	A1	Artery. Mammary (STARNET)	EpiXcan	0.996731	starnet_mam	0.999981
1899	ENSG00000173801	JUP	1.05007	0.444166	0.293686	0.0676977	0.0860142	4.58869e-12	2.53294e-11	42	86	58	A1	Artery. Mammary (STARNET)	EpiXcan	0.996731	starnet_mam	0.999981
1900	ENSG00000118939	UCHL3	1.04981	0.483338	0.293807	0.0410397	0.113116	8.70688e-16	6.12072e-15	14	27	16	A1	Artery. Mammary (STARNET)	EpiXcan	0.996731	starnet_mam	0.999981
1901	ENSG00000106560	GIMAP2	1.04937	1.32479	0.294006	0.00669127	0.0252627	0.000256781	0.000712201	29	49	38	A1	Artery. Mammary (STARNET)	EpiXcan	0.996731	starnet_mam	0.999981
1902	ENSG00000213741	RPS29	1.04921	0.932927	0.294081	0.0153384	0.012516	0.0109682	0.0252371	25	53	34	A1	Artery. Mammary (STARNET)	EpiXcan	0.996731	starnet_mam	0.999981
1903	ENSG00000100577	GSTZ1	-1.04803	-0.396758	0.294626	0.0800652	0.120801	1.90621e-16	1.3991e-15	29	37	34	A1	Artery. Mammary (STARNET)	EpiXcan	0.996731	starnet_mam	0.999981
1904	ENSG00000221823	PPP3R1	1.04785	0.424322	0.294709	0.0637151	0.237097	2.02841e-33	3.24767e-32	39	60	52	A1	Artery. Mammary (STARNET)	EpiXcan	0.996731	starnet_mam	0.999981
1905	ENSG00000107201	DDX58	-1.04763	-1.12077	0.294811	0.0126841	0.0130778	0.00931289	0.0216321	6	10	7	A1	Artery. Mammary (STARNET)	EpiXcan	0.996731	starnet_mam	0.999981
1906	ENSG00000113621	TXNDC15	1.04747	0.401546	0.294885	0.0763887	0.125427	4.58857e-17	3.47045e-16	17	24	23	A1	Artery. Mammary (STARNET)	EpiXcan	0.996731	starnet_mam	0.999981
1907	ENSG00000233968	AL157895.1	1.04656	0.291574	0.295301	0.13769	0.233643	6.65721e-33	1.04532e-31	29	55	46	A1	Artery. Mammary (STARNET)	EpiXcan	0.996731	starnet_mam	0.999981
1908	ENSG00000184983	NDUFA6	-1.04591	-0.215897	0.295601	0.129247	0.281231	5.76575e-41	1.20325e-39	27	134	33	A1	Artery. Mammary (STARNET)	EpiXcan	0.996731	starnet_mam	0.999981
1909	ENSG00000124275	MTRR	-1.04497	-0.332168	0.296036	0.100824	0.15968	1.17806e-21	1.14599e-20	30	49	37	A1	Artery. Mammary (STARNET)	EpiXcan	0.996731	starnet_mam	0.999981
1910	ENSG00000256223	ZNF10	-1.04495	-0.551249	0.296045	0.035851	0.0517507	1.55377e-07	6.04265e-07	12	23	13	A1	Artery. Mammary (STARNET)	EpiXcan	0.996731	starnet_mam	0.999981
1911	ENSG00000105708	ZNF14	1.04476	0.462056	0.296136	0.0530431	0.123274	8.50959e-17	6.32819e-16	24	38	32	A1	Artery. Mammary (STARNET)	EpiXcan	0.996731	starnet_mam	0.999981
1912	ENSG00000179256	SMCO3	1.04439	0.539143	0.296306	0.0467176	0.096464	2.47536e-13	1.49112e-12	50	71	58	A1	Artery. Mammary (STARNET)	EpiXcan	0.996731	starnet_mam	0.999981
1913	ENSG00000150961	SEC24D	-1.04438	-0.587972	0.296307	0.0369687	0.0324883	3.02306e-05	9.27298e-05	46	76	53	A1	Artery. Mammary (STARNET)	EpiXcan	0.996731	starnet_mam	0.999981
1914	ENSG00000270402	AC011458.1	1.04424	0.917918	0.296375	0.0141479	0.049308	3.36011e-07	1.26544e-06	16	30	19	A1	Artery. Mammary (STARNET)	EpiXcan	0.996731	starnet_mam	0.999981
1915	ENSG00000162769	FLVCR1	1.04404	0.443756	0.296468	0.0439138	0.104597	2.17338e-14	1.41197e-13	23	32	27	A1	Artery. Mammary (STARNET)	EpiXcan	0.996731	starnet_mam	0.999981
1916	ENSG00000120915	EPHX2	-1.04399	-0.337333	0.296489	0.127006	0.263913	7.36102e-38	1.39869e-36	36	86	42	A1	Artery. Mammary (STARNET)	EpiXcan	0.996731	starnet_mam	0.999981
1917	ENSG00000113441	LNPEP	1.04373	0.410037	0.296613	0.0748057	0.0606722	1.26648e-08	5.39829e-08	66	121	99	A1	Artery. Mammary (STARNET)	EpiXcan	0.996731	starnet_mam	0.999981
1918	ENSG00000136111	TBC1D4	1.04369	0.488798	0.296627	0.0526659	0.0834187	1.62511e-11	8.60421e-11	43	53	50	A1	Artery. Mammary (STARNET)	EpiXcan	0.996731	starnet_mam	0.999981
1919	ENSG00000270696	AC005034.3	-1.04364	-0.240786	0.296651	0.236649	0.465328	2.98066e-79	1.85029e-77	65	106	83	A1	Artery. Mammary (STARNET)	EpiXcan	0.996731	starnet_mam	0.999981
1920	ENSG00000127241	MASP1	-1.04362	-0.503331	0.296663	0.0581152	0.14387	6.21939e-20	5.4756e-19	30	48	39	A1	Artery. Mammary (STARNET)	EpiXcan	0.996731	starnet_mam	0.999981
1921	ENSG00000119321	FKBP15	-1.04284	-1.36418	0.297021	0.00648796	0.023927	0.000337464	0.000923738	13	38	20	A1	Artery. Mammary (STARNET)	EpiXcan	0.996731	starnet_mam	0.999981
1922	ENSG00000144161	ZC3H8	-1.04284	-0.538851	0.297021	0.0498779	0.0774447	7.79129e-11	3.94547e-10	36	46	43	A1	Artery. Mammary (STARNET)	EpiXcan	0.996731	starnet_mam	0.999981
1923	ENSG00000163931	TKT	-1.04251	-0.936544	0.297175	0.0141148	0.0730225	2.58442e-10	1.26925e-09	13	35	17	A1	Artery. Mammary (STARNET)	EpiXcan	0.996731	starnet_mam	0.999981
1924	ENSG00000146416	AIG1	1.04234	1.24212	0.297252	0.00887814	0.0180132	0.00220372	0.00549337	3	8	3	A1	Artery. Mammary (STARNET)	EpiXcan	0.996731	starnet_mam	0.999981
1925	ENSG00000188818	ZDHHC11	1.04194	0.411067	0.297438	0.0950493	0.0495515	3.1683e-07	1.19474e-06	78	143	94	A1	Artery. Mammary (STARNET)	EpiXcan	0.996731	starnet_mam	0.999981
1926	ENSG00000111339	ART4	1.04193	0.514333	0.297444	0.0414581	0.0311982	5.45888e-05	0.00016341	43	84	49	A1	Artery. Mammary (STARNET)	EpiXcan	0.996731	starnet_mam	0.999981
1927	ENSG00000215845	TSTD1	-1.04193	-0.184153	0.297444	0.362427	0.493447	5.59797e-87	4.20566e-85	15	20	17	A1	Artery. Mammary (STARNET)	EpiXcan	0.996731	starnet_mam	0.999981
1928	ENSG00000255455	AP003486.1	-1.0419	-0.961732	0.297458	0.0141966	0.0312873	4.14914e-05	0.000125537	7	8	7	A1	Artery. Mammary (STARNET)	EpiXcan	0.996731	starnet_mam	0.999981
1929	ENSG00000118777	ABCG2	1.04182	1.04667	0.297496	0.0133946	0.109687	7.06049e-15	4.70592e-14	17	47	25	A1	Artery. Mammary (STARNET)	EpiXcan	0.996731	starnet_mam	0.999981
1930	ENSG00000115652	UXS1	1.04161	0.887864	0.297591	0.0186406	0.0251177	0.000307228	0.000844128	53	116	64	A1	Artery. Mammary (STARNET)	EpiXcan	0.996731	starnet_mam	0.999981
1931	ENSG00000187147	RNF220	-1.04104	-1.07298	0.297859	0.0106494	0.0186156	0.00175638	0.00442873	11	24	11	A1	Artery. Mammary (STARNET)	EpiXcan	0.996731	starnet_mam	0.999981
1932	ENSG00000174721	FGFBP3	-1.04086	-0.594102	0.297939	0.026141	0.0232346	0.000499776	0.00134016	24	39	29	A1	Artery. Mammary (STARNET)	EpiXcan	0.996731	starnet_mam	0.999981
1933	ENSG00000166147	FBN1	-1.03908	-0.827123	0.298765	0.0210364	0.0521822	1.47658e-07	5.75928e-07	18	27	18	A1	Artery. Mammary (STARNET)	EpiXcan	0.996731	starnet_mam	0.999981
1934	ENSG00000088387	DOCK9	1.03889	0.594451	0.298856	0.0335808	0.0960478	4.21431e-13	2.49554e-12	17	26	21	A1	Artery. Mammary (STARNET)	EpiXcan	0.996731	starnet_mam	0.999981
1935	ENSG00000198121	LPAR1	1.0386	0.632069	0.298989	0.0321953	0.0458737	7.24297e-07	2.63757e-06	34	90	44	A1	Artery. Mammary (STARNET)	EpiXcan	0.996731	starnet_mam	0.999981
1936	ENSG00000246627	CACNA1C-AS1	1.03808	1.69573	0.299233	0.00470706	0.0173834	0.00275875	0.00680743	8	23	11	A1	Artery. Mammary (STARNET)	EpiXcan	0.996731	starnet_mam	0.999981
1937	ENSG00000180747	SMG1P3	-1.03784	-0.673392	0.299342	0.0219269	0.081352	2.35627e-11	1.23372e-10	27	59	37	A1	Artery. Mammary (STARNET)	EpiXcan	0.996731	starnet_mam	0.999981
1938	ENSG00000103512	NOMO1	1.03743	0.743907	0.299537	0.0227361	0.0823281	1.0611e-11	5.69208e-11	11	37	15	A1	Artery. Mammary (STARNET)	EpiXcan	0.996731	starnet_mam	0.999981
1939	ENSG00000204084	INPP5B	-1.0364	-0.378478	0.300016	0.0958038	0.20895	4.37264e-29	5.81299e-28	25	91	32	A1	Artery. Mammary (STARNET)	EpiXcan	0.996731	starnet_mam	0.999981
1940	ENSG00000101384	JAG1	1.03585	1.18677	0.300271	0.0115259	0.0288201	0.000107039	0.000309784	5	26	5	A1	Artery. Mammary (STARNET)	EpiXcan	0.996731	starnet_mam	0.999981
1941	ENSG00000184402	SS18L1	-1.0351	-2.14661	0.300622	0.0033028	0.0161696	0.00369015	0.00898317	7	12	9	A1	Artery. Mammary (STARNET)	EpiXcan	0.996731	starnet_mam	0.999981
1942	ENSG00000156261	CCT8	1.03503	0.237847	0.300654	0.198694	0.251862	9.36212e-36	1.64454e-34	32	45	36	A1	Artery. Mammary (STARNET)	EpiXcan	0.996731	starnet_mam	0.999981
1943	ENSG00000157379	DHRS1	1.03454	0.431456	0.300882	0.110077	0.201833	5.45027e-28	6.93713e-27	24	48	26	A1	Artery. Mammary (STARNET)	EpiXcan	0.996731	starnet_mam	0.999981
1944	ENSG00000184898	RBM43	1.03449	0.536145	0.300908	0.0407786	0.0844151	1.25443e-11	6.69484e-11	19	32	25	A1	Artery. Mammary (STARNET)	EpiXcan	0.996731	starnet_mam	0.999981
1945	ENSG00000153339	TRAPPC8	1.03448	1.00687	0.300913	0.00988472	0.0559541	4.82138e-08	1.96586e-07	34	40	39	A1	Artery. Mammary (STARNET)	EpiXcan	0.996731	starnet_mam	0.999981
1946	ENSG00000065609	SNAP91	1.0344	0.328417	0.300948	0.117675	0.21605	4.35178e-30	6.06023e-29	19	46	28	A1	Artery. Mammary (STARNET)	EpiXcan	0.996731	starnet_mam	0.999981
1947	ENSG00000050165	DKK3	-1.03387	-0.261947	0.301195	0.189748	0.504535	1.5152e-89	1.19343e-87	66	103	79	A1	Artery. Mammary (STARNET)	EpiXcan	0.996731	starnet_mam	0.999981
1948	ENSG00000120256	LRP11	-1.03353	-1.07438	0.301358	0.0103061	0.0606481	1.24882e-08	5.32924e-08	20	30	26	A1	Artery. Mammary (STARNET)	EpiXcan	0.996731	starnet_mam	0.999981
1949	ENSG00000064655	EYA2	-1.03225	-0.226892	0.301957	0.153212	0.384623	3.25629e-61	1.23587e-59	71	104	99	A1	Artery. Mammary (STARNET)	EpiXcan	0.996731	starnet_mam	0.999981
1950	ENSG00000170271	FAXDC2	1.03217	0.605351	0.301994	0.0411697	0.0904436	1.36028e-12	7.77528e-12	3	5	4	A1	Artery. Mammary (STARNET)	EpiXcan	0.996731	starnet_mam	0.999981
1951	ENSG00000259863	SH3RF3-AS1	-1.03204	-0.627019	0.302055	0.0239492	0.0601202	1.47913e-08	6.28275e-08	25	40	35	A1	Artery. Mammary (STARNET)	EpiXcan	0.996731	starnet_mam	0.999981
1952	ENSG00000230074	AL162231.2	1.03145	0.25842	0.302331	0.154029	0.313575	2.26198e-47	5.79337e-46	30	42	35	A1	Artery. Mammary (STARNET)	EpiXcan	0.996731	starnet_mam	0.999981
1953	ENSG00000127472	PLA2G5	-1.0314	-0.367984	0.302355	0.0786513	0.184718	2.22211e-25	2.55125e-24	13	65	14	A1	Artery. Mammary (STARNET)	EpiXcan	0.996731	starnet_mam	0.999981
1954	ENSG00000122952	ZWINT	1.03105	0.456812	0.302518	0.0590973	0.10492	2.68588e-14	1.73264e-13	65	143	83	A1	Artery. Mammary (STARNET)	EpiXcan	0.996731	starnet_mam	0.999981
1955	ENSG00000113805	CNTN3	-1.03055	-2.93299	0.30275	0.00298888	0.0395356	5.15087e-06	1.72048e-05	12	24	13	A1	Artery. Mammary (STARNET)	EpiXcan	0.996731	starnet_mam	0.999981
1956	ENSG00000119684	MLH3	1.03044	0.505733	0.302802	0.0560289	0.120337	1.75321e-16	1.28809e-15	35	46	42	A1	Artery. Mammary (STARNET)	EpiXcan	0.996731	starnet_mam	0.999981
1957	ENSG00000168404	MLKL	1.03027	0.899281	0.302883	0.0205334	0.139865	4.69752e-19	3.95055e-18	22	57	29	A1	Artery. Mammary (STARNET)	EpiXcan	0.996731	starnet_mam	0.999981
1958	ENSG00000214022	REPIN1	1.03024	0.946767	0.302899	0.0118753	0.0568036	3.72979e-08	1.53616e-07	5	9	8	A1	Artery. Mammary (STARNET)	EpiXcan	0.996731	starnet_mam	0.999981
1959	ENSG00000196712	NF1	1.03	2.2949	0.303011	0.00271464	0.0153311	0.00486625	0.0116908	6	21	9	A1	Artery. Mammary (STARNET)	EpiXcan	0.996731	starnet_mam	0.999981
1960	ENSG00000107242	PIP5K1B	1.02977	0.303404	0.303119	0.131572	0.193615	5.51436e-27	6.7773e-26	28	33	31	A1	Artery. Mammary (STARNET)	EpiXcan	0.996731	starnet_mam	0.999981
1961	ENSG00000230092	AL669831.4	-1.0296	-10.0676	0.3032	0.000241655	0.023146	0.000505021	0.00135282	1	29	4	A1	Artery. Mammary (STARNET)	EpiXcan	0.996731	starnet_mam	0.999981
1962	ENSG00000121210	TMEM131L	1.02952	0.561933	0.303236	0.0418998	0.071823	4.19603e-10	2.03011e-09	17	29	17	A1	Artery. Mammary (STARNET)	EpiXcan	0.996731	starnet_mam	0.999981
1963	ENSG00000196739	COL27A1	1.02905	1.80525	0.303454	0.00356978	0.0248036	0.000316057	0.000867411	6	19	8	A1	Artery. Mammary (STARNET)	EpiXcan	0.996731	starnet_mam	0.999981
1964	ENSG00000042429	MED17	-1.02868	-1.27932	0.303631	0.00667486	0.0259223	0.000237315	0.00065996	3	8	3	A1	Artery. Mammary (STARNET)	EpiXcan	0.996731	starnet_mam	0.999981
1965	ENSG00000105617	LENG1	1.028	1.77424	0.303952	0.00523838	0.0374243	8.6458e-06	2.81782e-05	4	16	8	A1	Artery. Mammary (STARNET)	EpiXcan	0.996731	starnet_mam	0.999981
1966	ENSG00000163728	TTC14	-1.02778	-0.425976	0.304054	0.0761644	0.421007	1.99989e-68	9.42072e-67	17	23	21	A1	Artery. Mammary (STARNET)	EpiXcan	0.996731	starnet_mam	0.999981
1967	ENSG00000136051	WASHC4	1.02732	0.4467	0.304269	0.0803268	0.135237	1.86872e-18	1.53285e-17	29	43	37	A1	Artery. Mammary (STARNET)	EpiXcan	0.996731	starnet_mam	0.999981
1968	ENSG00000158411	MITD1	-1.02675	-1.00282	0.304538	0.012216	0.0267391	0.000173568	0.000490124	17	27	21	A1	Artery. Mammary (STARNET)	EpiXcan	0.996731	starnet_mam	0.999981
1969	ENSG00000012963	UBR7	-1.02581	-1.02194	0.304981	0.0124908	0.0130732	0.0090144	0.0209621	11	13	13	A1	Artery. Mammary (STARNET)	EpiXcan	0.996731	starnet_mam	0.999981
1970	ENSG00000172986	GXYLT2	1.02562	0.326295	0.305069	0.107041	0.176844	2.58011e-24	2.81449e-23	19	32	19	A1	Artery. Mammary (STARNET)	EpiXcan	0.996731	starnet_mam	0.999981
1971	ENSG00000109171	SLAIN2	-1.02538	-0.428669	0.305182	0.0659472	0.121714	1.85074e-16	1.35907e-15	24	32	26	A1	Artery. Mammary (STARNET)	EpiXcan	0.996731	starnet_mam	0.999981
1972	ENSG00000145817	YIPF5	1.02511	0.325429	0.30531	0.107019	0.175179	4.06131e-24	4.37487e-23	20	24	23	A1	Artery. Mammary (STARNET)	EpiXcan	0.996731	starnet_mam	0.999981
1973	ENSG00000168769	TET2	1.02507	0.429405	0.305329	0.0591845	0.110225	6.24151e-15	4.17525e-14	8	10	9	A1	Artery. Mammary (STARNET)	EpiXcan	0.996731	starnet_mam	0.999981
1974	ENSG00000115350	POLE4	1.02506	0.775866	0.305333	0.0230405	0.0910142	1.60947e-12	9.16032e-12	6	16	8	A1	Artery. Mammary (STARNET)	EpiXcan	0.996731	starnet_mam	0.999981
1975	ENSG00000185808	PIGP	-1.02465	-0.373522	0.305528	0.0767897	0.234022	3.07725e-33	4.88426e-32	25	38	37	A1	Artery. Mammary (STARNET)	EpiXcan	0.996731	starnet_mam	0.999981
1976	ENSG00000179399	GPC5	-1.02454	-0.279993	0.305582	0.169421	0.216755	2.41419e-30	3.3975e-29	78	115	88	A1	Artery. Mammary (STARNET)	EpiXcan	0.996731	starnet_mam	0.999981
1977	ENSG00000110063	DCPS	-1.0243	-0.409598	0.305693	0.0401114	0.0279549	0.000138397	0.000395459	34	53	44	A1	Artery. Mammary (STARNET)	EpiXcan	0.996731	starnet_mam	0.999981
1978	ENSG00000272777	AC019131.2	-1.02376	-0.301983	0.305947	0.105265	0.217573	5.62246e-31	8.18778e-30	22	102	28	A1	Artery. Mammary (STARNET)	EpiXcan	0.996731	starnet_mam	0.999981
1979	ENSG00000138061	CYP1B1	-1.02315	-0.441217	0.306239	0.0606206	0.128688	1.85991e-17	1.44473e-16	19	53	25	A1	Artery. Mammary (STARNET)	EpiXcan	0.996731	starnet_mam	0.999981
1980	ENSG00000198468	FLVCR1-AS1	1.02295	0.206543	0.306333	0.304531	0.544008	1.49891e-101	1.57979e-99	52	83	67	A1	Artery. Mammary (STARNET)	EpiXcan	0.996731	starnet_mam	0.999981
1981	ENSG00000119326	CTNNAL1	1.02284	0.242959	0.306385	0.219974	0.285736	1.17449e-41	2.50455e-40	63	103	70	A1	Artery. Mammary (STARNET)	EpiXcan	0.996731	starnet_mam	0.999981
1982	ENSG00000099937	SERPIND1	-1.02184	-1.06884	0.306855	0.017965	0.0354196	1.55833e-05	4.92016e-05	20	35	20	A1	Artery. Mammary (STARNET)	EpiXcan	0.996731	starnet_mam	0.999981
1983	ENSG00000256771	ZNF253	1.0215	12.9667	0.30702	6.97206e-05	0.0495876	2.87451e-07	1.08759e-06	2	5	3	A1	Artery. Mammary (STARNET)	EpiXcan	0.996731	starnet_mam	0.999981
1984	ENSG00000164237	CMBL	1.02108	1.14418	0.307217	0.0134251	0.0205418	0.00104161	0.00269129	28	59	34	A1	Artery. Mammary (STARNET)	EpiXcan	0.996731	starnet_mam	0.999981
1985	ENSG00000173193	PARP14	-1.02026	-0.389709	0.307603	0.0766055	0.113472	1.79055e-15	1.2321e-14	63	109	73	A1	Artery. Mammary (STARNET)	EpiXcan	0.996731	starnet_mam	0.999981
1986	ENSG00000102699	PARP4	-1.01986	-0.435202	0.307793	0.0591221	0.157193	2.2507e-21	2.15508e-20	30	55	42	A1	Artery. Mammary (STARNET)	EpiXcan	0.996731	starnet_mam	0.999981
1987	ENSG00000260565	ERVK13-1	1.01937	0.510954	0.308025	0.0480533	0.0617512	9.06187e-09	3.92075e-08	32	53	40	A1	Artery. Mammary (STARNET)	EpiXcan	0.996731	starnet_mam	0.999981
1988	ENSG00000271639	AC019072.1	-1.01934	-0.924551	0.308042	0.0139448	0.0121059	0.0117776	0.0270145	15	22	18	A1	Artery. Mammary (STARNET)	EpiXcan	0.996731	starnet_mam	0.999981
1989	ENSG00000088876	ZNF343	1.01921	0.810482	0.308105	0.0152476	0.0299809	7.68531e-05	0.000225767	10	31	13	A1	Artery. Mammary (STARNET)	EpiXcan	0.996731	starnet_mam	0.999981
1990	ENSG00000188677	PARVB	-1.0192	-0.32911	0.308107	0.110541	0.220195	3.94858e-31	5.79046e-30	10	42	14	A1	Artery. Mammary (STARNET)	EpiXcan	0.996731	starnet_mam	0.999981
1991	ENSG00000151422	FER	-1.01917	-0.315445	0.308123	0.117171	0.230024	1.95914e-32	3.01802e-31	31	46	41	A1	Artery. Mammary (STARNET)	EpiXcan	0.996731	starnet_mam	0.999981
1992	ENSG00000148158	SNX30	-1.0191	-1.7895	0.308157	0.00403994	0.0552595	5.92155e-08	2.39709e-07	5	9	8	A1	Artery. Mammary (STARNET)	EpiXcan	0.996731	starnet_mam	0.999981
1993	ENSG00000117010	ZNF684	1.01909	1.39032	0.308162	0.0110795	0.0397317	5.08798e-06	1.70064e-05	9	20	10	A1	Artery. Mammary (STARNET)	EpiXcan	0.996731	starnet_mam	0.999981
1994	ENSG00000124098	FAM210B	1.01866	0.598347	0.308366	0.0312203	0.0964168	3.95779e-13	2.34839e-12	3	5	4	A1	Artery. Mammary (STARNET)	EpiXcan	0.996731	starnet_mam	0.999981
1995	ENSG00000236432	AC097662.1	1.01754	0.62812	0.308898	0.028538	0.0392657	5.5905e-06	1.85548e-05	25	47	29	A1	Artery. Mammary (STARNET)	EpiXcan	0.996731	starnet_mam	0.999981
1996	ENSG00000133069	TMCC2	1.01741	0.229118	0.30896	0.221389	0.318681	2.52363e-48	6.72205e-47	23	38	26	A1	Artery. Mammary (STARNET)	EpiXcan	0.996731	starnet_mam	0.999981
1997	ENSG00000196576	PLXNB2	1.01712	1.17309	0.309098	0.00915127	0.0386205	7.00441e-06	2.29768e-05	2	9	2	A1	Artery. Mammary (STARNET)	EpiXcan	0.996731	starnet_mam	0.999981
1998	ENSG00000158042	MRPL17	1.01657	0.942269	0.309357	0.0104525	0.0332208	2.49901e-05	7.74005e-05	8	12	8	A1	Artery. Mammary (STARNET)	EpiXcan	0.996731	starnet_mam	0.999981
1999	ENSG00000163964	PIGX	-1.01643	-0.358942	0.309425	0.121466	0.212345	2.11735e-29	2.86683e-28	26	68	29	A1	Artery. Mammary (STARNET)	EpiXcan	0.996731	starnet_mam	0.999981
2000	ENSG00000134955	SLC37A2	1.01633	0.472701	0.309474	0.0441587	0.0287474	0.000107795	0.00031191	43	74	53	A1	Artery. Mammary (STARNET)	EpiXcan	0.996731	starnet_mam	0.999981
2001	ENSG00000044090	CUL7	-1.01614	-0.297404	0.309562	0.103855	0.137964	6.90338e-19	5.75281e-18	41	78	55	A1	Artery. Mammary (STARNET)	EpiXcan	0.996731	starnet_mam	0.999981
2002	ENSG00000168803	ADAL	-1.01612	-0.178316	0.309573	0.329364	0.522296	1.38773e-96	1.32877e-94	42	59	51	A1	Artery. Mammary (STARNET)	EpiXcan	0.996731	starnet_mam	0.999981
2003	ENSG00000145734	BDP1	-1.01499	-0.592712	0.310111	0.0358536	0.0369642	1.02532e-05	3.30858e-05	58	82	72	A1	Artery. Mammary (STARNET)	EpiXcan	0.996731	starnet_mam	0.999981
2004	ENSG00000067560	RHOA	-1.01482	-1.27694	0.31019	0.00842863	0.0108333	0.0183268	0.0411034	12	21	13	A1	Artery. Mammary (STARNET)	EpiXcan	0.996731	starnet_mam	0.999981
2005	ENSG00000133808	MICALCL	1.01466	0.612628	0.310266	0.0271757	0.0725985	3.68135e-10	1.78878e-09	11	21	13	A1	Artery. Mammary (STARNET)	EpiXcan	0.996731	starnet_mam	0.999981
2006	ENSG00000036448	MYOM2	-1.01403	-0.222534	0.310568	0.222796	0.432305	3.17245e-71	1.62505e-69	58	127	72	A1	Artery. Mammary (STARNET)	EpiXcan	0.996731	starnet_mam	0.999981
2007	ENSG00000124788	ATXN1	-1.01398	-0.854458	0.310591	0.0224001	0.0355078	1.48331e-05	4.69645e-05	18	21	19	A1	Artery. Mammary (STARNET)	EpiXcan	0.996731	starnet_mam	0.999981
2008	ENSG00000119865	CNRIP1	1.0136	0.443817	0.310772	0.056163	0.109192	4.92612e-15	3.31958e-14	36	55	47	A1	Artery. Mammary (STARNET)	EpiXcan	0.996731	starnet_mam	0.999981
2009	ENSG00000122068	FYTTD1	-1.01342	-1.08166	0.310858	0.0128214	0.0234236	0.000429878	0.00116215	17	30	19	A1	Artery. Mammary (STARNET)	EpiXcan	0.996731	starnet_mam	0.999981
2010	ENSG00000261083	LINC02516	1.01339	0.46264	0.310873	0.055474	0.132762	3.11916e-18	2.52602e-17	39	74	45	A1	Artery. Mammary (STARNET)	EpiXcan	0.996731	starnet_mam	0.999981
2011	ENSG00000105364	MRPL4	1.01336	1.27835	0.310886	0.00659699	0.0235615	0.00043536	0.00117589	4	8	5	A1	Artery. Mammary (STARNET)	EpiXcan	0.996731	starnet_mam	0.999981
2012	ENSG00000055147	FAM114A2	1.01273	0.515393	0.311187	0.0418067	0.161079	4.28278e-22	4.25086e-21	38	78	57	A1	Artery. Mammary (STARNET)	EpiXcan	0.996731	starnet_mam	0.999981
2013	ENSG00000166557	TMED3	-1.01245	-0.423116	0.311321	0.0864224	0.14436	1.58515e-20	1.43793e-19	81	164	105	A1	Artery. Mammary (STARNET)	EpiXcan	0.996731	starnet_mam	0.999981
2014	ENSG00000130023	ERMARD	1.01113	1.66374	0.311954	0.00347485	0.0492096	3.13553e-07	1.1836e-06	10	23	13	A1	Artery. Mammary (STARNET)	EpiXcan	0.996731	starnet_mam	0.999981
2015	ENSG00000055732	MCOLN3	1.01082	0.371322	0.312103	0.0799102	0.0636917	5.31679e-09	2.35534e-08	63	136	77	A1	Artery. Mammary (STARNET)	EpiXcan	0.996731	starnet_mam	0.999981
2016	ENSG00000103024	NME3	-1.0101	-1.54781	0.312446	0.00558667	0.0183901	0.00182981	0.00460359	6	13	7	A1	Artery. Mammary (STARNET)	EpiXcan	0.996731	starnet_mam	0.999981
2017	ENSG00000112159	MDN1	-1.00997	-1.22785	0.312511	0.00679877	0.0327291	2.89122e-05	8.89652e-05	21	32	24	A1	Artery. Mammary (STARNET)	EpiXcan	0.996731	starnet_mam	0.999981
2018	ENSG00000213949	ITGA1	-1.00945	-0.709447	0.312757	0.0271727	0.0537882	6.50437e-08	2.62287e-07	35	68	43	A1	Artery. Mammary (STARNET)	EpiXcan	0.996731	starnet_mam	0.999981
2019	ENSG00000059122	FLYWCH1	1.00937	0.506148	0.312795	0.0454054	0.179845	1.41149e-24	1.56062e-23	31	57	50	A1	Artery. Mammary (STARNET)	EpiXcan	0.996731	starnet_mam	0.999981
2020	ENSG00000121940	CLCC1	1.0088	0.541914	0.313071	0.0489653	0.086188	5.4266e-12	2.97863e-11	21	34	28	A1	Artery. Mammary (STARNET)	EpiXcan	0.996731	starnet_mam	0.999981
2021	ENSG00000181929	PRKAG1	-1.00845	-1.02599	0.313236	0.0112758	0.0179357	0.00232343	0.005778	10	13	12	A1	Artery. Mammary (STARNET)	EpiXcan	0.996731	starnet_mam	0.999981
2022	ENSG00000095951	HIVEP1	1.00839	1.06809	0.313265	0.00820548	0.0146725	0.00576536	0.01373	13	21	15	A1	Artery. Mammary (STARNET)	EpiXcan	0.996731	starnet_mam	0.999981
2023	ENSG00000134444	KIAA1468	1.00803	0.963593	0.313438	0.0158704	0.0173955	0.0026208	0.00647792	21	27	22	A1	Artery. Mammary (STARNET)	EpiXcan	0.996731	starnet_mam	0.999981
2024	ENSG00000188549	C15orf52	1.008	0.856233	0.313455	0.0128631	0.041097	3.16215e-06	1.07934e-05	12	21	13	A1	Artery. Mammary (STARNET)	EpiXcan	0.996731	starnet_mam	0.999981
2025	ENSG00000105270	CLIP3	-1.00669	-0.519037	0.314082	0.0375975	0.0652606	3.22113e-09	1.45176e-08	10	17	12	A1	Artery. Mammary (STARNET)	EpiXcan	0.996731	starnet_mam	0.999981
2026	ENSG00000196376	SLC35F1	-1.00657	-0.663858	0.314141	0.0262872	0.0306616	6.14265e-05	0.000182646	25	30	27	A1	Artery. Mammary (STARNET)	EpiXcan	0.996731	starnet_mam	0.999981
2027	ENSG00000198087	CD2AP	1.00599	0.623549	0.314422	0.042081	0.0450525	1.01244e-06	3.62647e-06	48	67	55	A1	Artery. Mammary (STARNET)	EpiXcan	0.996731	starnet_mam	0.999981
2028	ENSG00000041982	TNC	-1.00582	-0.596653	0.314504	0.029366	0.0189912	0.00160416	0.00406592	42	89	47	A1	Artery. Mammary (STARNET)	EpiXcan	0.996731	starnet_mam	0.999981
2029	ENSG00000157045	NTAN1	1.00501	0.638848	0.314894	0.0277438	0.0757613	1.43159e-10	7.1433e-10	6	17	6	A1	Artery. Mammary (STARNET)	EpiXcan	0.996731	starnet_mam	0.999981
2030	ENSG00000196352	CD55	-1.00405	-0.463538	0.315354	0.0461745	0.051939	1.5239e-07	5.93595e-07	32	47	34	A1	Artery. Mammary (STARNET)	EpiXcan	0.996731	starnet_mam	0.999981
2031	ENSG00000140521	POLG	1.00382	0.336681	0.315466	0.105476	0.175252	2.11162e-24	2.31205e-23	14	21	16	A1	Artery. Mammary (STARNET)	EpiXcan	0.996731	starnet_mam	0.999981
2032	ENSG00000159251	ACTC1	-1.00353	-1.37551	0.315607	0.00776846	0.0103251	0.0209712	0.046578	21	37	26	A1	Artery. Mammary (STARNET)	EpiXcan	0.996731	starnet_mam	0.999981
2033	ENSG00000106780	MEGF9	-1.0019	-0.599272	0.316391	0.0294082	0.0351845	1.67009e-05	5.25941e-05	26	36	36	A1	Artery. Mammary (STARNET)	EpiXcan	0.996731	starnet_mam	0.999981
2034	ENSG00000273301	AC016717.2	-1.00131	-1.01634	0.316676	0.0130848	0.0164162	0.00359413	0.00875671	21	64	26	A1	Artery. Mammary (STARNET)	EpiXcan	0.996731	starnet_mam	0.999981
2035	ENSG00000174640	SLCO2A1	1.00087	1.31737	0.316889	0.0112169	0.0606669	1.26467e-08	5.39215e-08	10	22	12	A1	Artery. Mammary (STARNET)	EpiXcan	0.996731	starnet_mam	0.999981
2036	ENSG00000110811	P3H3	1.00085	0.885146	0.3169	0.0156469	0.0500637	2.69566e-07	1.0223e-06	2	19	2	A1	Artery. Mammary (STARNET)	EpiXcan	0.996731	starnet_mam	0.999981
2037	ENSG00000159640	ACE	0.999904	1.49161	0.317357	0.00515362	0.0114259	0.0151309	0.0343032	5	11	6	A1	Artery. Mammary (STARNET)	EpiXcan	0.996731	starnet_mam	0.999981
2038	ENSG00000233822	HIST1H2BN	0.999206	1.32923	0.317695	0.00873371	0.0138114	0.00716494	0.0168919	9	23	9	A1	Artery. Mammary (STARNET)	EpiXcan	0.996731	starnet_mam	0.999981
2039	ENSG00000154124	OTULIN	-0.998865	-0.364773	0.31786	0.0531537	0.032012	3.18513e-05	9.75585e-05	60	100	71	A1	Artery. Mammary (STARNET)	EpiXcan	0.996731	starnet_mam	0.999981
2040	ENSG00000267796	LIN37	0.998031	0.554614	0.318264	0.0341181	0.0464212	6.26933e-07	2.29959e-06	25	37	26	A1	Artery. Mammary (STARNET)	EpiXcan	0.996731	starnet_mam	0.999981
2041	ENSG00000115649	CNPPD1	-0.99782	-1.01257	0.318367	0.00875042	0.0155042	0.00441568	0.010652	6	10	8	A1	Artery. Mammary (STARNET)	EpiXcan	0.996731	starnet_mam	0.999981
2042	ENSG00000174032	SLC25A30	-0.997072	-0.42479	0.318729	0.0744595	0.223926	1.08178e-31	1.62046e-30	14	24	16	A1	Artery. Mammary (STARNET)	EpiXcan	0.996731	starnet_mam	0.999981
2043	ENSG00000124193	SRSF6	-0.996593	-0.630028	0.318962	0.0360422	0.0158748	0.0040591	0.00983231	48	78	59	A1	Artery. Mammary (STARNET)	EpiXcan	0.996731	starnet_mam	0.999981
2044	ENSG00000224189	HAGLR	-0.996363	-2.35551	0.319074	0.00276488	0.0299522	6.70615e-05	0.000198636	3	6	5	A1	Artery. Mammary (STARNET)	EpiXcan	0.996731	starnet_mam	0.999981
2045	ENSG00000115310	RTN4	-0.996189	-0.980707	0.319158	0.0163012	0.0516091	1.60216e-07	6.22426e-07	19	58	22	A1	Artery. Mammary (STARNET)	EpiXcan	0.996731	starnet_mam	0.999981
2046	ENSG00000135749	PCNX2	-0.996131	-0.444532	0.319186	0.0511082	0.119794	2.43343e-16	1.7701e-15	8	11	11	A1	Artery. Mammary (STARNET)	EpiXcan	0.996731	starnet_mam	0.999981
2047	ENSG00000077254	USP33	0.995914	2.10926	0.319292	0.00481716	0.0178666	0.00215976	0.00538745	3	5	3	A1	Artery. Mammary (STARNET)	EpiXcan	0.996731	starnet_mam	0.999981
2048	ENSG00000105341	DMAC2	-0.995784	-0.436106	0.319355	0.0696142	0.194198	5.65667e-27	6.94637e-26	29	47	40	A1	Artery. Mammary (STARNET)	EpiXcan	0.996731	starnet_mam	0.999981
2049	ENSG00000163607	GTPBP8	-0.995699	-1.15937	0.319396	0.00709573	0.0144537	0.00612665	0.0145471	12	19	19	A1	Artery. Mammary (STARNET)	EpiXcan	0.996731	starnet_mam	0.999981
2050	ENSG00000160593	JAML	0.99525	0.837716	0.319615	0.0156262	0.0387559	5.86417e-06	1.94147e-05	3	25	4	A1	Artery. Mammary (STARNET)	EpiXcan	0.996731	starnet_mam	0.999981
2051	ENSG00000146674	IGFBP3	0.995188	1.38797	0.319645	0.00533921	0.0373776	7.85988e-06	2.57025e-05	6	29	9	A1	Artery. Mammary (STARNET)	EpiXcan	0.996731	starnet_mam	0.999981
2052	ENSG00000166377	ATP9B	0.995018	0.289925	0.319727	0.103506	0.17405	1.15391e-23	1.22321e-22	68	109	90	A1	Artery. Mammary (STARNET)	EpiXcan	0.996731	starnet_mam	0.999981
2053	ENSG00000140950	TLDC1	-0.994895	-0.52224	0.319787	0.0318873	0.065724	3.01188e-09	1.36059e-08	27	80	34	A1	Artery. Mammary (STARNET)	EpiXcan	0.996731	starnet_mam	0.999981
2054	ENSG00000260947	AL356489.2	0.994443	0.140155	0.320007	0.484989	0.51427	1.00461e-95	9.31494e-94	31	56	40	A1	Artery. Mammary (STARNET)	EpiXcan	0.996731	starnet_mam	0.999981
2055	ENSG00000115392	FANCL	-0.994154	-0.40182	0.320148	0.0781173	0.0145365	0.0058876	0.0139953	75	97	94	A1	Artery. Mammary (STARNET)	EpiXcan	0.996731	starnet_mam	0.999981
2056	ENSG00000112852	PCDHB2	0.993976	0.810295	0.320234	0.0158286	0.0275662	0.000151467	0.000430956	6	8	6	A1	Artery. Mammary (STARNET)	EpiXcan	0.996731	starnet_mam	0.999981
2057	ENSG00000169612	FAM103A1	-0.993622	-1.58249	0.320407	0.00464207	0.013748	0.00757889	0.0177991	10	14	11	A1	Artery. Mammary (STARNET)	EpiXcan	0.996731	starnet_mam	0.999981
2058	ENSG00000070731	ST6GALNAC2	0.99355	0.820694	0.320442	0.0149433	0.0446758	9.24247e-07	3.32602e-06	9	13	10	A1	Artery. Mammary (STARNET)	EpiXcan	0.996731	starnet_mam	0.999981
2059	ENSG00000163812	ZDHHC3	0.99232	1.03904	0.321041	0.0146081	0.0204004	0.00116825	0.00300208	11	12	12	A1	Artery. Mammary (STARNET)	EpiXcan	0.996731	starnet_mam	0.999981
2060	ENSG00000105939	ZC3HAV1	-0.992262	-0.733	0.32107	0.0194805	0.0375749	8.81335e-06	2.87051e-05	26	45	30	A1	Artery. Mammary (STARNET)	EpiXcan	0.996731	starnet_mam	0.999981
2061	ENSG00000125485	DDX31	-0.992203	-0.352605	0.321099	0.102708	0.235186	2.70144e-33	4.30175e-32	20	33	26	A1	Artery. Mammary (STARNET)	EpiXcan	0.996731	starnet_mam	0.999981
2062	ENSG00000144455	SUMF1	0.992082	0.422649	0.321158	0.0607305	0.152137	8.38982e-21	7.72538e-20	14	41	17	A1	Artery. Mammary (STARNET)	EpiXcan	0.996731	starnet_mam	0.999981
2063	ENSG00000132330	SCLY	0.990975	0.690982	0.321698	0.0258296	0.0391872	5.34757e-06	1.78171e-05	34	59	40	A1	Artery. Mammary (STARNET)	EpiXcan	0.996731	starnet_mam	0.999981
2064	ENSG00000159579	RSPRY1	-0.990871	-0.639023	0.321748	0.0199814	0.0744008	2.07681e-10	1.02753e-09	13	33	19	A1	Artery. Mammary (STARNET)	EpiXcan	0.996731	starnet_mam	0.999981
2065	ENSG00000103876	FAH	0.99076	0.481518	0.321803	0.0396623	0.0787576	4.77402e-11	2.4523e-10	23	45	33	A1	Artery. Mammary (STARNET)	EpiXcan	0.996731	starnet_mam	0.999981
2066	ENSG00000204713	TRIM27	0.990215	0.648531	0.322069	0.0604118	0.0993128	1.45468e-13	8.92799e-13	27	53	35	A1	Artery. Mammary (STARNET)	EpiXcan	0.996731	starnet_mam	0.999981
2067	ENSG00000176438	SYNE3	-0.990193	-0.942764	0.32208	0.0127045	0.135892	1.37852e-18	1.13585e-17	3	6	6	A1	Artery. Mammary (STARNET)	EpiXcan	0.996731	starnet_mam	0.999981
2068	ENSG00000106993	CDC37L1	0.990169	0.298482	0.322092	0.11045	0.168784	1.08035e-23	1.14773e-22	22	31	24	A1	Artery. Mammary (STARNET)	EpiXcan	0.996731	starnet_mam	0.999981
2069	ENSG00000184500	PROS1	-0.989686	-0.399055	0.322327	0.0648972	0.0932748	5.89807e-13	3.4425e-12	27	59	37	A1	Artery. Mammary (STARNET)	EpiXcan	0.996731	starnet_mam	0.999981
2070	ENSG00000246174	KCTD21-AS1	0.989281	0.290262	0.322526	0.159101	0.396439	3.47441e-63	1.38692e-61	24	44	30	A1	Artery. Mammary (STARNET)	EpiXcan	0.996731	starnet_mam	0.999981
2071	ENSG00000003147	ICA1	0.989152	0.333901	0.322589	0.0944602	0.178841	1.98334e-24	2.17648e-23	16	27	21	A1	Artery. Mammary (STARNET)	EpiXcan	0.996731	starnet_mam	0.999981
2072	ENSG00000204136	GGTA1P	-0.988562	-0.387546	0.322877	0.0906541	0.0916423	1.38581e-12	7.91507e-12	51	72	59	A1	Artery. Mammary (STARNET)	EpiXcan	0.996731	starnet_mam	0.999981
2073	ENSG00000116774	OLFML3	-0.98834	-1.38597	0.322986	0.00604308	0.0462616	7.30484e-07	2.65812e-06	8	28	13	A1	Artery. Mammary (STARNET)	EpiXcan	0.996731	starnet_mam	0.999981
2074	ENSG00000229756	RPL31P20	0.987861	0.265145	0.323221	0.121543	0.199568	4.6792e-28	5.9817e-27	18	23	20	A1	Artery. Mammary (STARNET)	EpiXcan	0.996731	starnet_mam	0.999981
2075	ENSG00000102858	MGRN1	0.987727	1.45805	0.323287	0.00546402	0.0271916	0.000143472	0.000409082	5	12	8	A1	Artery. Mammary (STARNET)	EpiXcan	0.996731	starnet_mam	0.999981
2076	ENSG00000143028	SYPL2	0.987293	0.2044	0.323499	0.291604	0.326137	2.32524e-50	6.66628e-49	64	177	85	A1	Artery. Mammary (STARNET)	EpiXcan	0.996731	starnet_mam	0.999981
2077	ENSG00000130338	TULP4	0.987283	0.354808	0.323504	0.10911	0.140665	9.76319e-20	8.51881e-19	43	102	51	A1	Artery. Mammary (STARNET)	EpiXcan	0.996731	starnet_mam	0.999981
2078	ENSG00000125534	PPDPF	0.986937	0.432152	0.323674	0.0797902	0.27026	5.00026e-39	9.8858e-38	28	50	35	A1	Artery. Mammary (STARNET)	EpiXcan	0.996731	starnet_mam	0.999981
2079	ENSG00000121577	POPDC2	-0.985638	-0.555176	0.324311	0.0382268	0.0664716	2.44862e-09	1.11474e-08	21	29	21	A1	Artery. Mammary (STARNET)	EpiXcan	0.996731	starnet_mam	0.999981
2080	ENSG00000122359	ANXA11	0.98472	0.4271	0.324762	0.0502125	0.0950774	5.02824e-13	2.95601e-12	23	38	25	A1	Artery. Mammary (STARNET)	EpiXcan	0.996731	starnet_mam	0.999981
2081	ENSG00000065615	CYB5R4	0.984679	0.992447	0.324782	0.0171913	0.0161054	0.00384362	0.00932423	28	38	31	A1	Artery. Mammary (STARNET)	EpiXcan	0.996731	starnet_mam	0.999981
2082	ENSG00000164306	PRIMPOL	-0.984223	-0.474765	0.325006	0.0422642	0.124183	4.96113e-17	3.74642e-16	17	30	19	A1	Artery. Mammary (STARNET)	EpiXcan	0.996731	starnet_mam	0.999981
2083	ENSG00000148690	FRA10AC1	0.984158	0.329203	0.325038	0.0922512	0.236753	1.76188e-34	2.92648e-33	35	78	51	A1	Artery. Mammary (STARNET)	EpiXcan	0.996731	starnet_mam	0.999981
2084	ENSG00000144426	NBEAL1	0.983774	0.180255	0.325227	0.424788	0.692529	3.05093e-162	1.65541e-159	76	90	85	A1	Artery. Mammary (STARNET)	EpiXcan	0.996731	starnet_mam	0.999981
2085	ENSG00000124508	BTN2A2	0.9835	0.167102	0.325361	0.415129	0.522628	6.99631e-96	6.61264e-94	22	57	26	A1	Artery. Mammary (STARNET)	EpiXcan	0.996731	starnet_mam	0.999981
2086	ENSG00000169136	ATF5	-0.983223	-0.977003	0.325498	0.0120694	0.0348128	1.76203e-05	5.53587e-05	15	21	17	A1	Artery. Mammary (STARNET)	EpiXcan	0.996731	starnet_mam	0.999981
2087	ENSG00000211455	STK38L	0.98315	1.22956	0.325534	0.0109419	0.0368543	9.01494e-06	2.93291e-05	6	7	6	A1	Artery. Mammary (STARNET)	EpiXcan	0.996731	starnet_mam	0.999981
2088	ENSG00000012061	ERCC1	0.983063	1.02806	0.325576	0.00942359	0.0413722	2.75083e-06	9.44672e-06	17	32	22	A1	Artery. Mammary (STARNET)	EpiXcan	0.996731	starnet_mam	0.999981
2089	ENSG00000100580	TMED8	0.982581	0.720862	0.325814	0.0164166	0.0353415	1.73197e-05	5.44609e-05	6	25	9	A1	Artery. Mammary (STARNET)	EpiXcan	0.996731	starnet_mam	0.999981
2090	ENSG00000178562	CD28	0.982574	0.921327	0.325817	0.0184133	0.0157159	0.00429902	0.0103809	21	38	26	A1	Artery. Mammary (STARNET)	EpiXcan	0.996731	starnet_mam	0.999981
2091	ENSG00000105825	TFPI2	-0.982459	-1.02304	0.325874	0.00699323	0.0202219	0.00115806	0.00297695	10	15	15	A1	Artery. Mammary (STARNET)	EpiXcan	0.996731	starnet_mam	0.999981
2092	ENSG00000224414	AC010886.1	-0.982247	-0.195859	0.325978	0.27864	0.312664	9.17843e-47	2.2868e-45	39	61	46	A1	Artery. Mammary (STARNET)	EpiXcan	0.996731	starnet_mam	0.999981
2093	ENSG00000134539	KLRD1	0.982133	0.604152	0.326034	0.0251917	0.0547637	7.14614e-08	2.86982e-07	4	9	5	A1	Artery. Mammary (STARNET)	EpiXcan	0.996731	starnet_mam	0.999981
2094	ENSG00000103423	DNAJA3	-0.980879	-1.09538	0.326653	0.0168967	0.0252484	0.000233853	0.000651196	30	45	39	A1	Artery. Mammary (STARNET)	EpiXcan	0.996731	starnet_mam	0.999981
2095	ENSG00000101052	IFT52	0.980465	0.607388	0.326857	0.0408378	0.0500341	2.28463e-07	8.72518e-07	25	36	29	A1	Artery. Mammary (STARNET)	EpiXcan	0.996731	starnet_mam	0.999981
2096	ENSG00000224506	LINC02523	-0.979743	-0.22423	0.327213	0.255134	0.411279	5.03864e-67	2.27126e-65	33	48	42	A1	Artery. Mammary (STARNET)	EpiXcan	0.996731	starnet_mam	0.999981
2097	ENSG00000116127	ALMS1	-0.979579	-0.518708	0.327294	0.0407614	0.128198	2.81407e-17	2.16183e-16	24	37	30	A1	Artery. Mammary (STARNET)	EpiXcan	0.996731	starnet_mam	0.999981
2098	ENSG00000197498	RPF2	0.979501	0.286492	0.327332	0.147977	0.184713	5.31008e-26	6.2484e-25	53	66	61	A1	Artery. Mammary (STARNET)	EpiXcan	0.996731	starnet_mam	0.999981
2099	ENSG00000113272	THG1L	0.979374	1.74042	0.327395	0.00354916	0.0630117	5.18513e-09	2.2991e-08	14	23	18	A1	Artery. Mammary (STARNET)	EpiXcan	0.996731	starnet_mam	0.999981
2100	ENSG00000107362	ABHD17B	-0.979326	-1.75036	0.327419	0.00371513	0.0128428	0.00988476	0.0228626	12	39	16	A1	Artery. Mammary (STARNET)	EpiXcan	0.996731	starnet_mam	0.999981
2101	ENSG00000138771	SHROOM3	0.978725	0.871791	0.327716	0.0137308	0.0830077	1.85373e-11	9.78283e-11	7	17	9	A1	Artery. Mammary (STARNET)	EpiXcan	0.996731	starnet_mam	0.999981
2102	ENSG00000145431	PDGFC	0.978425	0.860064	0.327864	0.0106808	0.0259011	0.000235183	0.000654402	10	30	11	A1	Artery. Mammary (STARNET)	EpiXcan	0.996731	starnet_mam	0.999981
2103	ENSG00000254986	DPP3	-0.978308	-0.568332	0.327922	0.0399413	0.0328662	3.27798e-05	0.000100318	31	48	41	A1	Artery. Mammary (STARNET)	EpiXcan	0.996731	starnet_mam	0.999981
2104	ENSG00000187736	NHEJ1	-0.977738	-6.19884	0.328204	0.000274937	0.0128039	0.00998545	0.0230846	3	4	4	A1	Artery. Mammary (STARNET)	EpiXcan	0.996731	starnet_mam	0.999981
2105	ENSG00000183826	BTBD9	-0.977709	-0.670391	0.328218	0.0226721	0.0601801	1.18818e-08	5.08015e-08	15	20	19	A1	Artery. Mammary (STARNET)	EpiXcan	0.996731	starnet_mam	0.999981
2106	ENSG00000128045	RASL11B	0.976808	0.437234	0.328664	0.0512686	0.109911	2.1467e-15	1.47027e-14	7	13	10	A1	Artery. Mammary (STARNET)	EpiXcan	0.996731	starnet_mam	0.999981
2107	ENSG00000233621	LINC01137	-0.976603	-0.195399	0.328766	0.236838	0.320777	9.33242e-48	2.42411e-46	18	31	24	A1	Artery. Mammary (STARNET)	EpiXcan	0.996731	starnet_mam	0.999981
2108	ENSG00000149451	ADAM33	0.976573	0.186928	0.328781	0.393029	0.454131	4.02725e-77	2.36945e-75	120	190	143	A1	Artery. Mammary (STARNET)	EpiXcan	0.996731	starnet_mam	0.999981
2109	ENSG00000122970	IFT81	0.976454	0.611709	0.328839	0.026041	0.0160475	0.00385289	0.00934516	27	44	34	A1	Artery. Mammary (STARNET)	EpiXcan	0.996731	starnet_mam	0.999981
2110	ENSG00000197894	ADH5	-0.976202	-0.841046	0.328965	0.0212488	0.0519799	1.3437e-07	5.25641e-07	39	53	46	A1	Artery. Mammary (STARNET)	EpiXcan	0.996731	starnet_mam	0.999981
2111	ENSG00000171806	METTL18	0.976129	0.196906	0.329001	0.289489	0.406114	1.00566e-66	4.43762e-65	78	98	90	A1	Artery. Mammary (STARNET)	EpiXcan	0.996731	starnet_mam	0.999981
2112	ENSG00000165801	ARHGEF40	-0.976067	-0.591031	0.329031	0.0324665	0.0877791	3.67489e-12	2.03774e-11	42	55	53	A1	Artery. Mammary (STARNET)	EpiXcan	0.996731	starnet_mam	0.999981
2113	ENSG00000134874	DZIP1	-0.975838	-0.288555	0.329145	0.142122	0.17795	1.83681e-24	2.02022e-23	21	38	27	A1	Artery. Mammary (STARNET)	EpiXcan	0.996731	starnet_mam	0.999981
2114	ENSG00000162086	ZNF75A	0.975425	1.36983	0.329349	0.00852429	0.013495	0.00775371	0.0181853	10	17	11	A1	Artery. Mammary (STARNET)	EpiXcan	0.996731	starnet_mam	0.999981
2115	ENSG00000101363	MANBAL	-0.97528	-0.402655	0.329421	0.0739412	0.0999188	8.26218e-14	5.15287e-13	12	31	12	A1	Artery. Mammary (STARNET)	EpiXcan	0.996731	starnet_mam	0.999981
2116	ENSG00000257763	OR5BK1P	0.975005	0.859118	0.329558	0.0212505	0.0125479	0.00988416	0.0228626	34	46	41	A1	Artery. Mammary (STARNET)	EpiXcan	0.996731	starnet_mam	0.999981
2117	ENSG00000113140	SPARC	-0.974808	-1.06067	0.329656	0.0108014	0.0544119	7.64569e-08	3.05923e-07	3	5	5	A1	Artery. Mammary (STARNET)	EpiXcan	0.996731	starnet_mam	0.999981
2118	ENSG00000044459	CNTLN	-0.974807	-0.467888	0.329656	0.0488739	0.132029	4.38044e-18	3.52408e-17	20	46	25	A1	Artery. Mammary (STARNET)	EpiXcan	0.996731	starnet_mam	0.999981
2119	ENSG00000182923	CEP63	0.974155	0.253824	0.329979	0.161411	0.295683	1.48016e-43	3.35671e-42	42	57	46	A1	Artery. Mammary (STARNET)	EpiXcan	0.996731	starnet_mam	0.999981
2120	ENSG00000031698	SARS	-0.974096	-0.935483	0.330009	0.0128266	0.0224025	0.000611382	0.00162348	12	19	15	A1	Artery. Mammary (STARNET)	EpiXcan	0.996731	starnet_mam	0.999981
2121	ENSG00000162670	BRINP3	-0.973248	-0.321138	0.33043	0.10984	0.181997	5.33861e-25	6.00697e-24	11	24	13	A1	Artery. Mammary (STARNET)	EpiXcan	0.996731	starnet_mam	0.999981
2122	ENSG00000101474	APMAP	-0.973145	-1.04786	0.330481	0.0133314	0.0435849	1.59743e-06	5.61613e-06	36	86	43	A1	Artery. Mammary (STARNET)	EpiXcan	0.996731	starnet_mam	0.999981
2123	ENSG00000130363	RSPH3	-0.972709	-0.314156	0.330698	0.0636915	0.0825956	5.14823e-12	2.82795e-11	33	88	38	A1	Artery. Mammary (STARNET)	EpiXcan	0.996731	starnet_mam	0.999981
2124	ENSG00000204519	ZNF551	-0.972662	-1.09525	0.330721	0.01103	0.0266051	0.00018766	0.00052758	20	25	21	A1	Artery. Mammary (STARNET)	EpiXcan	0.996731	starnet_mam	0.999981
2125	ENSG00000159164	SV2A	0.972493	0.309867	0.330806	0.0984715	0.0912809	1.71081e-12	9.71824e-12	31	70	36	A1	Artery. Mammary (STARNET)	EpiXcan	0.996731	starnet_mam	0.999981
2126	ENSG00000186575	NF2	0.972459	1.76086	0.330822	0.00321409	0.0131123	0.0094521	0.0219485	5	11	6	A1	Artery. Mammary (STARNET)	EpiXcan	0.996731	starnet_mam	0.999981
2127	ENSG00000229240	LINC00710	0.972096	0.425199	0.331003	0.0611151	0.124144	6.3927e-17	4.79044e-16	20	29	25	A1	Artery. Mammary (STARNET)	EpiXcan	0.996731	starnet_mam	0.999981
2128	ENSG00000125901	MRPS26	-0.971981	-1.08819	0.33106	0.00988532	0.0446829	1.15765e-06	4.11738e-06	4	12	5	A1	Artery. Mammary (STARNET)	EpiXcan	0.996731	starnet_mam	0.999981
2129	ENSG00000182359	KBTBD3	-0.971301	-0.691666	0.331399	0.0183402	0.0517639	7.60356e-08	3.0435e-07	2	3	2	A1	Artery. Mammary (STARNET)	EpiXcan	0.996731	starnet_mam	0.999981
2130	ENSG00000069020	MAST4	-0.970913	-0.507057	0.331591	0.0680012	0.0412902	2.79177e-06	9.57834e-06	72	86	84	A1	Artery. Mammary (STARNET)	EpiXcan	0.996731	starnet_mam	0.999981
2131	ENSG00000177570	SAMD12	0.970606	0.31034	0.331744	0.13051	0.196699	2.23052e-27	2.78577e-26	18	28	19	A1	Artery. Mammary (STARNET)	EpiXcan	0.996731	starnet_mam	0.999981
2132	ENSG00000134265	NAPG	0.970092	0.368134	0.332001	0.0786712	0.12384	4.98825e-17	3.76496e-16	26	36	31	A1	Artery. Mammary (STARNET)	EpiXcan	0.996731	starnet_mam	0.999981
2133	ENSG00000197479	PCDHB11	0.969801	0.826696	0.332146	0.0219003	0.0770799	9.70998e-11	4.8934e-10	21	47	28	A1	Artery. Mammary (STARNET)	EpiXcan	0.996731	starnet_mam	0.999981
2134	ENSG00000104936	DMPK	-0.969657	-0.899942	0.332218	0.0126123	0.0372257	9.47032e-06	3.07083e-05	14	16	14	A1	Artery. Mammary (STARNET)	EpiXcan	0.996731	starnet_mam	0.999981
2135	ENSG00000078699	CBFA2T2	-0.969654	-1.5469	0.332219	0.00434378	0.0230286	0.000520012	0.00139145	10	15	13	A1	Artery. Mammary (STARNET)	EpiXcan	0.996731	starnet_mam	0.999981
2136	ENSG00000116062	MSH6	-0.968734	-0.411662	0.332678	0.0667993	0.178156	1.84476e-24	2.02743e-23	32	84	45	A1	Artery. Mammary (STARNET)	EpiXcan	0.996731	starnet_mam	0.999981
2137	ENSG00000101182	PSMA7	-0.968455	-1.70484	0.332817	0.00624501	0.0333195	2.88325e-05	8.87574e-05	4	15	7	A1	Artery. Mammary (STARNET)	EpiXcan	0.996731	starnet_mam	0.999981
2138	ENSG00000117505	DR1	0.968454	0.25641	0.332817	0.159145	0.293371	1.45648e-43	3.30812e-42	23	69	29	A1	Artery. Mammary (STARNET)	EpiXcan	0.996731	starnet_mam	0.999981
2139	ENSG00000259726	CSPG4P11	0.968403	0.282621	0.332843	0.14142	0.177089	2.85539e-24	3.10553e-23	54	77	66	A1	Artery. Mammary (STARNET)	EpiXcan	0.996731	starnet_mam	0.999981
2140	ENSG00000103197	TSC2	-0.968141	-0.161927	0.332974	0.0372889	0.0741167	2.74313e-10	1.34225e-09	56	108	87	A1	Artery. Mammary (STARNET)	EpiXcan	0.996731	starnet_mam	0.999981
2141	ENSG00000100353	EIF3D	-0.967961	-0.695419	0.333064	0.0428803	0.0301528	6.06635e-05	0.000180561	36	67	42	A1	Artery. Mammary (STARNET)	EpiXcan	0.996731	starnet_mam	0.999981
2142	ENSG00000139192	TAPBPL	0.967889	0.168059	0.3331	0.33408	0.584895	4.00741e-116	6.05242e-114	21	32	28	A1	Artery. Mammary (STARNET)	EpiXcan	0.996731	starnet_mam	0.999981
2143	ENSG00000156795	WDYHV1	-0.967554	-0.44561	0.333267	0.0485914	0.0708345	7.02902e-10	3.35205e-09	11	25	15	A1	Artery. Mammary (STARNET)	EpiXcan	0.996731	starnet_mam	0.999981
2144	ENSG00000144843	ADPRH	-0.967465	-0.173383	0.333312	0.201863	0.272625	1.10951e-39	2.22053e-38	21	164	24	A1	Artery. Mammary (STARNET)	EpiXcan	0.996731	starnet_mam	0.999981
2145	ENSG00000248734	AC008906.1	-0.967184	-0.308907	0.333452	0.135482	0.208082	4.20859e-29	5.60508e-28	28	55	29	A1	Artery. Mammary (STARNET)	EpiXcan	0.996731	starnet_mam	0.999981
2146	ENSG00000133812	SBF2	0.967048	0.778279	0.33352	0.0259081	0.0660363	1.6976e-09	7.83058e-09	26	37	28	A1	Artery. Mammary (STARNET)	EpiXcan	0.996731	starnet_mam	0.999981
2147	ENSG00000198771	RCSD1	0.96701	0.689825	0.333539	0.018414	0.0886588	3.65153e-12	2.02632e-11	2	18	3	A1	Artery. Mammary (STARNET)	EpiXcan	0.996731	starnet_mam	0.999981
2148	ENSG00000136444	RSAD1	-0.96696	-0.693893	0.333564	0.0153255	0.0213758	0.00088336	0.00230066	21	32	28	A1	Artery. Mammary (STARNET)	EpiXcan	0.996731	starnet_mam	0.999981
2149	ENSG00000007384	RHBDF1	-0.966948	-1.21344	0.33357	0.00715507	0.0237481	0.0004465	0.00120487	7	36	10	A1	Artery. Mammary (STARNET)	EpiXcan	0.996731	starnet_mam	0.999981
2150	ENSG00000137563	GGH	-0.966154	-0.173409	0.333967	0.294627	0.378342	4.76116e-59	1.73943e-57	44	61	51	A1	Artery. Mammary (STARNET)	EpiXcan	0.996731	starnet_mam	0.999981
2151	ENSG00000247287	AL359220.1	0.965996	1.17229	0.334046	0.00970471	0.0244982	0.000354158	0.000966544	24	40	31	A1	Artery. Mammary (STARNET)	EpiXcan	0.996731	starnet_mam	0.999981
2152	ENSG00000119688	ABCD4	-0.965362	-1.39772	0.334363	0.0045168	0.0221	0.000670864	0.00177212	9	44	10	A1	Artery. Mammary (STARNET)	EpiXcan	0.996731	starnet_mam	0.999981
2153	ENSG00000118217	ATF6	0.965356	0.83068	0.334366	0.0168139	0.05304	1.11179e-07	4.38668e-07	9	30	10	A1	Artery. Mammary (STARNET)	EpiXcan	0.996731	starnet_mam	0.999981
2154	ENSG00000173818	ENDOV	0.965008	0.636319	0.334541	0.0294596	0.0449046	9.61914e-07	3.45418e-06	37	48	42	A1	Artery. Mammary (STARNET)	EpiXcan	0.996731	starnet_mam	0.999981
2155	ENSG00000183426	NPIPA1	0.964798	0.284311	0.334646	0.169039	0.370257	1.68319e-58	6.08857e-57	44	109	58	A1	Artery. Mammary (STARNET)	EpiXcan	0.996731	starnet_mam	0.999981
2156	ENSG00000119509	INVS	-0.964588	-0.523047	0.334751	0.0485743	0.111205	4.54909e-15	3.07116e-14	26	38	32	A1	Artery. Mammary (STARNET)	EpiXcan	0.996731	starnet_mam	0.999981
2157	ENSG00000204334	ERICH2	0.96415	0.34966	0.334971	0.0885104	0.154447	5.23745e-21	4.87786e-20	49	75	66	A1	Artery. Mammary (STARNET)	EpiXcan	0.996731	starnet_mam	0.999981
2158	ENSG00000229186	ADAM1A	0.963622	0.477613	0.335235	0.0537144	0.173104	1.01982e-23	1.08421e-22	24	46	30	A1	Artery. Mammary (STARNET)	EpiXcan	0.996731	starnet_mam	0.999981
2159	ENSG00000122644	ARL4A	-0.963376	-0.525543	0.335359	0.0364639	0.0696342	8.97988e-10	4.23552e-09	8	10	9	A1	Artery. Mammary (STARNET)	EpiXcan	0.996731	starnet_mam	0.999981
2160	ENSG00000175283	DOLK	0.962751	0.883774	0.335672	0.0179336	0.0212144	0.000856289	0.00223413	23	38	31	A1	Artery. Mammary (STARNET)	EpiXcan	0.996731	starnet_mam	0.999981
2161	ENSG00000124145	SDC4	-0.96244	-0.746277	0.335829	0.0167926	0.026358	0.000203728	0.000570672	10	13	10	A1	Artery. Mammary (STARNET)	EpiXcan	0.996731	starnet_mam	0.999981
2162	ENSG00000197208	SLC22A4	-0.962413	-0.509216	0.335842	0.0437222	0.0784396	6.87819e-11	3.49759e-10	46	66	57	A1	Artery. Mammary (STARNET)	EpiXcan	0.996731	starnet_mam	0.999981
2163	ENSG00000260331	AC079148.1	0.961931	0.544635	0.336084	0.033153	0.0673932	2.01529e-09	9.23491e-09	10	11	10	A1	Artery. Mammary (STARNET)	EpiXcan	0.996731	starnet_mam	0.999981
2164	ENSG00000137876	RSL24D1	-0.961664	-1.16585	0.336218	0.00649461	0.0258959	0.000241274	0.000670713	7	8	8	A1	Artery. Mammary (STARNET)	EpiXcan	0.996731	starnet_mam	0.999981
2165	ENSG00000179406	LINC00174	0.961633	0.568388	0.336234	0.0312631	0.0246955	0.000334738	0.000917133	26	33	30	A1	Artery. Mammary (STARNET)	EpiXcan	0.996731	starnet_mam	0.999981
2166	ENSG00000120868	APAF1	0.961275	0.395906	0.336414	0.0649553	0.0874889	4.16523e-12	2.30093e-11	22	27	26	A1	Artery. Mammary (STARNET)	EpiXcan	0.996731	starnet_mam	0.999981
2167	ENSG00000138867	GUCD1	0.960243	0.868006	0.336933	0.0174304	0.0366141	1.21524e-05	3.88888e-05	12	27	14	A1	Artery. Mammary (STARNET)	EpiXcan	0.996731	starnet_mam	0.999981
2168	ENSG00000150051	MKX	0.960236	0.305047	0.336936	0.101383	0.103872	4.41421e-14	2.81044e-13	46	71	60	A1	Artery. Mammary (STARNET)	EpiXcan	0.996731	starnet_mam	0.999981
2169	ENSG00000172671	ZFAND4	0.96011	7.09821	0.337	0.000231721	0.0242891	0.000363242	0.000990415	1	16	2	A1	Artery. Mammary (STARNET)	EpiXcan	0.996731	starnet_mam	0.999981
2170	ENSG00000257800	FNBP1P1	0.960107	0.169449	0.337001	0.356659	0.540365	4.47159e-100	4.58103e-98	27	48	33	A1	Artery. Mammary (STARNET)	EpiXcan	0.996731	starnet_mam	0.999981
2171	ENSG00000272240	AC004908.1	0.959997	0.301635	0.337057	0.10535	0.265735	6.35358e-38	1.21356e-36	17	40	24	A1	Artery. Mammary (STARNET)	EpiXcan	0.996731	starnet_mam	0.999981
2172	ENSG00000164039	BDH2	0.959853	0.17608	0.337129	0.317191	0.376106	3.73746e-60	1.38267e-58	36	61	45	A1	Artery. Mammary (STARNET)	EpiXcan	0.996731	starnet_mam	0.999981
2173	ENSG00000119522	DENND1A	0.959748	1.68976	0.337182	0.00276035	0.0110475	0.0168733	0.0380708	12	22	16	A1	Artery. Mammary (STARNET)	EpiXcan	0.996731	starnet_mam	0.999981
2174	ENSG00000124406	ATP8A1	-0.959592	-0.249183	0.337261	0.201959	0.32524	9.45996e-49	2.58561e-47	21	29	25	A1	Artery. Mammary (STARNET)	EpiXcan	0.996731	starnet_mam	0.999981
2175	ENSG00000119227	PIGZ	0.959392	0.830452	0.337361	0.0137427	0.0544616	6.87691e-08	2.76777e-07	26	74	32	A1	Artery. Mammary (STARNET)	EpiXcan	0.996731	starnet_mam	0.999981
2176	ENSG00000134013	LOXL2	0.959067	0.816016	0.337525	0.0295431	0.0624737	4.99498e-09	2.21747e-08	31	73	39	A1	Artery. Mammary (STARNET)	EpiXcan	0.996731	starnet_mam	0.999981
2177	ENSG00000176293	ZNF135	0.958866	0.531745	0.337626	0.0294635	0.200599	1.06408e-27	1.3427e-26	20	30	27	A1	Artery. Mammary (STARNET)	EpiXcan	0.996731	starnet_mam	0.999981
2178	ENSG00000163827	LRRC2	-0.958797	-0.554794	0.337661	0.038728	0.0270451	0.000166761	0.000471814	29	41	33	A1	Artery. Mammary (STARNET)	EpiXcan	0.996731	starnet_mam	0.999981
2179	ENSG00000106236	NPTX2	-0.958771	-0.25373	0.337674	0.0891043	0.16749	5.90171e-23	6.03771e-22	31	50	43	A1	Artery. Mammary (STARNET)	EpiXcan	0.996731	starnet_mam	0.999981
2180	ENSG00000198039	ZNF273	0.958745	0.495743	0.337687	0.049414	0.0846038	9.61081e-12	5.17706e-11	40	52	46	A1	Artery. Mammary (STARNET)	EpiXcan	0.996731	starnet_mam	0.999981
2181	ENSG00000118200	CAMSAP2	0.95861	0.499548	0.337755	0.0380248	0.094615	5.62859e-13	3.29177e-12	32	43	37	A1	Artery. Mammary (STARNET)	EpiXcan	0.996731	starnet_mam	0.999981
2182	ENSG00000177082	WDR73	0.95786	0.710134	0.338134	0.0206317	0.0289612	0.000100394	0.000291415	12	20	12	A1	Artery. Mammary (STARNET)	EpiXcan	0.996731	starnet_mam	0.999981
2183	ENSG00000261794	GOLGA8H	0.957701	0.278384	0.338214	0.137315	0.260801	1.27922e-37	2.40573e-36	47	81	62	A1	Artery. Mammary (STARNET)	EpiXcan	0.996731	starnet_mam	0.999981
2184	ENSG00000159110	IFNAR2	-0.957635	-0.390051	0.338247	0.0642633	0.0945804	4.82323e-13	2.84119e-12	65	81	75	A1	Artery. Mammary (STARNET)	EpiXcan	0.996731	starnet_mam	0.999981
2185	ENSG00000198467	TPM2	0.95726	1.37728	0.338436	0.00450766	0.0114826	0.0146161	0.033203	6	12	7	A1	Artery. Mammary (STARNET)	EpiXcan	0.996731	starnet_mam	0.999981
2186	ENSG00000124588	NQO2	0.957204	0.428543	0.338464	0.0511071	0.530178	1.34889e-101	1.43198e-99	33	71	41	A1	Artery. Mammary (STARNET)	EpiXcan	0.996731	starnet_mam	0.999981
2187	ENSG00000144278	GALNT13	0.957177	0.569419	0.338478	0.0524181	0.26463	1.29377e-38	2.52044e-37	36	65	54	A1	Artery. Mammary (STARNET)	EpiXcan	0.996731	starnet_mam	0.999981
2188	ENSG00000152382	TADA1	-0.956203	-0.33395	0.33897	0.0857179	0.159715	1.20552e-21	1.17115e-20	26	50	33	A1	Artery. Mammary (STARNET)	EpiXcan	0.996731	starnet_mam	0.999981
2189	ENSG00000125249	RAP2A	-0.95613	-0.211151	0.339007	0.184962	0.593403	4.77798e-118	7.5266e-116	40	72	51	A1	Artery. Mammary (STARNET)	EpiXcan	0.996731	starnet_mam	0.999981
2190	ENSG00000173214	MFSD4B	0.955905	0.576002	0.33912	0.047453	0.220058	1.02847e-30	1.47409e-29	47	66	66	A1	Artery. Mammary (STARNET)	EpiXcan	0.996731	starnet_mam	0.999981
2191	ENSG00000111786	SRSF9	0.95579	0.707144	0.339179	0.0216003	0.0281968	0.000113178	0.000326645	21	35	27	A1	Artery. Mammary (STARNET)	EpiXcan	0.996731	starnet_mam	0.999981
2192	ENSG00000214439	FAM185BP	0.955547	0.74276	0.339301	0.0179651	0.0395817	5.11463e-06	1.70915e-05	12	24	15	A1	Artery. Mammary (STARNET)	EpiXcan	0.996731	starnet_mam	0.999981
2193	ENSG00000089737	DDX24	0.955384	0.503565	0.339384	0.0346526	0.0452166	9.30675e-07	3.34751e-06	27	39	31	A1	Artery. Mammary (STARNET)	EpiXcan	0.996731	starnet_mam	0.999981
2194	ENSG00000120051	CFAP58	0.954787	1.10246	0.339686	0.0139992	0.0105346	0.018968	0.0424117	26	34	34	A1	Artery. Mammary (STARNET)	EpiXcan	0.996731	starnet_mam	0.999981
2195	ENSG00000151725	CENPU	0.954134	0.351135	0.340016	0.0695755	0.169936	3.5473e-24	3.83811e-23	14	20	18	A1	Artery. Mammary (STARNET)	EpiXcan	0.996731	starnet_mam	0.999981
2196	ENSG00000074201	CLNS1A	-0.953077	-1.20373	0.340551	0.00623815	0.0269028	0.000174734	0.000493132	5	10	6	A1	Artery. Mammary (STARNET)	EpiXcan	0.996731	starnet_mam	0.999981
2197	ENSG00000054690	PLEKHH1	0.952746	0.705139	0.340719	0.0181896	0.0561627	4.88359e-08	1.98956e-07	14	35	16	A1	Artery. Mammary (STARNET)	EpiXcan	0.996731	starnet_mam	0.999981
2198	ENSG00000214425	LRRC37A4P	0.952639	0.165156	0.340773	0.253741	0.481545	2.77726e-84	1.97509e-82	94	209	135	A1	Artery. Mammary (STARNET)	EpiXcan	0.996731	starnet_mam	0.999981
2199	ENSG00000174136	RGMB	-0.952246	-1.11939	0.340972	0.0106344	0.0193998	0.00134006	0.00342436	10	12	10	A1	Artery. Mammary (STARNET)	EpiXcan	0.996731	starnet_mam	0.999981
2200	ENSG00000189045	ANKDD1B	-0.951256	-0.293321	0.341474	0.11143	0.194538	4.54267e-27	5.59715e-26	40	60	49	A1	Artery. Mammary (STARNET)	EpiXcan	0.996731	starnet_mam	0.999981
2201	ENSG00000172346	CSDC2	-0.951219	-0.571166	0.341493	0.0483677	0.0418056	2.14067e-06	7.44558e-06	42	62	55	A1	Artery. Mammary (STARNET)	EpiXcan	0.996731	starnet_mam	0.999981
2202	ENSG00000204899	MZT1	0.951067	0.614517	0.34157	0.0149245	0.0498369	2.25673e-07	8.62762e-07	23	69	35	A1	Artery. Mammary (STARNET)	EpiXcan	0.996731	starnet_mam	0.999981
2203	ENSG00000232994	RPL7P14	0.95106	0.565221	0.341574	0.040205	0.133273	4.44517e-18	3.57223e-17	15	24	18	A1	Artery. Mammary (STARNET)	EpiXcan	0.996731	starnet_mam	0.999981
2204	ENSG00000088325	TPX2	0.950408	0.955916	0.341905	0.0121132	0.0179991	0.00229215	0.00570505	13	30	15	A1	Artery. Mammary (STARNET)	EpiXcan	0.996731	starnet_mam	0.999981
2205	ENSG00000173209	AHSA2	0.950145	0.266526	0.342039	0.079311	0.291906	1.64235e-42	3.61267e-41	43	106	60	A1	Artery. Mammary (STARNET)	EpiXcan	0.996731	starnet_mam	0.999981
2206	ENSG00000180336	MEIOC	0.950115	0.869692	0.342054	0.0137195	0.0233937	0.000486104	0.00130453	16	25	22	A1	Artery. Mammary (STARNET)	EpiXcan	0.996731	starnet_mam	0.999981
2207	ENSG00000129460	NGDN	-0.949606	-1.72717	0.342313	0.00387242	0.0218321	0.000729356	0.00191798	3	13	3	A1	Artery. Mammary (STARNET)	EpiXcan	0.996731	starnet_mam	0.999981
2208	ENSG00000181744	C3orf58	-0.948954	-0.929696	0.342644	0.0117456	0.0392402	4.70808e-06	1.57762e-05	14	36	16	A1	Artery. Mammary (STARNET)	EpiXcan	0.996731	starnet_mam	0.999981
2209	ENSG00000255717	SNHG1	0.948559	0.606257	0.342845	0.0191327	0.054217	7.95487e-08	3.17545e-07	13	23	14	A1	Artery. Mammary (STARNET)	EpiXcan	0.996731	starnet_mam	0.999981
2210	ENSG00000188227	ZNF793	-0.94849	-0.634506	0.34288	0.0221944	0.0677943	1.39459e-09	6.47772e-09	24	35	30	A1	Artery. Mammary (STARNET)	EpiXcan	0.996731	starnet_mam	0.999981
2211	ENSG00000173867	AC013489.1	0.948407	0.44245	0.342922	0.0430451	0.0102113	0.0196119	0.0437312	50	68	61	A1	Artery. Mammary (STARNET)	EpiXcan	0.996731	starnet_mam	0.999981
2212	ENSG00000204740	MALRD1	0.948327	0.152665	0.342963	0.486567	0.580233	1.64796e-113	2.39036e-111	129	200	153	A1	Artery. Mammary (STARNET)	EpiXcan	0.996731	starnet_mam	0.999981
2213	ENSG00000198945	L3MBTL3	-0.94826	-0.580717	0.342997	0.0315223	0.0480663	4.22228e-07	1.57516e-06	27	39	35	A1	Artery. Mammary (STARNET)	EpiXcan	0.996731	starnet_mam	0.999981
2214	ENSG00000183801	OLFML1	0.94823	0.433625	0.343012	0.0467122	0.0540655	7.38099e-08	2.95684e-07	53	97	65	A1	Artery. Mammary (STARNET)	EpiXcan	0.996731	starnet_mam	0.999981
2215	ENSG00000147576	ADHFE1	-0.947678	-0.280181	0.343293	0.124682	0.112711	2.03632e-15	1.39859e-14	59	121	63	A1	Artery. Mammary (STARNET)	EpiXcan	0.996731	starnet_mam	0.999981
2216	ENSG00000204650	LINC02210	-0.946895	-0.207469	0.343692	0.163131	0.516006	5.79337e-94	5.08221e-92	89	187	158	A1	Artery. Mammary (STARNET)	EpiXcan	0.996731	starnet_mam	0.999981
2217	ENSG00000161980	POLR3K	0.946501	0.914935	0.343893	0.0130964	0.0439014	1.36326e-06	4.82177e-06	9	15	11	A1	Artery. Mammary (STARNET)	EpiXcan	0.996731	starnet_mam	0.999981
2218	ENSG00000221866	PLXNA4	-0.946122	-0.991406	0.344086	0.0135391	0.011581	0.0142017	0.0323015	15	31	18	A1	Artery. Mammary (STARNET)	EpiXcan	0.996731	starnet_mam	0.999981
2219	ENSG00000153012	LGI2	-0.94589	-0.283413	0.344205	0.115807	0.180307	4.20473e-25	4.7567e-24	77	122	97	A1	Artery. Mammary (STARNET)	EpiXcan	0.996731	starnet_mam	0.999981
2220	ENSG00000136247	ZDHHC4	-0.945299	-0.671826	0.344506	0.0253188	0.064536	4.25535e-09	1.90064e-08	21	69	28	A1	Artery. Mammary (STARNET)	EpiXcan	0.996731	starnet_mam	0.999981
2221	ENSG00000160352	ZNF714	-0.944981	-0.619517	0.344668	0.0240732	0.0878339	3.63749e-12	2.0193e-11	17	62	28	A1	Artery. Mammary (STARNET)	EpiXcan	0.996731	starnet_mam	0.999981
2222	ENSG00000188488	SERPINA5	0.944576	0.512902	0.344875	0.0492502	0.0900524	1.81482e-12	1.02931e-11	47	77	55	A1	Artery. Mammary (STARNET)	EpiXcan	0.996731	starnet_mam	0.999981
2223	ENSG00000143575	HAX1	-0.944437	-0.804122	0.344946	0.0156991	0.0226706	0.000594817	0.00158179	14	20	18	A1	Artery. Mammary (STARNET)	EpiXcan	0.996731	starnet_mam	0.999981
2224	ENSG00000151552	QDPR	0.943807	1.6292	0.345268	0.00293162	0.0199082	0.00133544	0.00341374	6	7	7	A1	Artery. Mammary (STARNET)	EpiXcan	0.996731	starnet_mam	0.999981
2225	ENSG00000182670	TTC3	0.943308	0.218402	0.345523	0.248463	0.475274	9.81582e-82	6.33488e-80	45	62	49	A1	Artery. Mammary (STARNET)	EpiXcan	0.996731	starnet_mam	0.999981
2226	ENSG00000253519	AC106801.1	-0.943156	-0.447339	0.345601	0.0243196	0.0111165	0.0167655	0.037845	20	30	22	A1	Artery. Mammary (STARNET)	EpiXcan	0.996731	starnet_mam	0.999981
2227	ENSG00000198876	DCAF12	-0.941877	-1.44586	0.346256	0.00476653	0.0123033	0.0113864	0.0261459	9	24	13	A1	Artery. Mammary (STARNET)	EpiXcan	0.996731	starnet_mam	0.999981
2228	ENSG00000138376	BARD1	0.941748	0.208111	0.346322	0.172706	0.342785	2.81079e-52	8.54318e-51	78	181	107	A1	Artery. Mammary (STARNET)	EpiXcan	0.996731	starnet_mam	0.999981
2229	ENSG00000011105	TSPAN9	-0.941429	-0.910023	0.346485	0.0173959	0.0516835	1.3266e-07	5.19504e-07	9	38	13	A1	Artery. Mammary (STARNET)	EpiXcan	0.996731	starnet_mam	0.999981
2230	ENSG00000124535	WRNIP1	-0.941363	-0.621983	0.346519	0.026094	0.0386097	6.56828e-06	2.16043e-05	31	50	38	A1	Artery. Mammary (STARNET)	EpiXcan	0.996731	starnet_mam	0.999981
2231	ENSG00000197619	ZNF615	-0.941306	-0.715041	0.346548	0.0201818	0.0550702	5.60444e-08	2.27501e-07	18	24	22	A1	Artery. Mammary (STARNET)	EpiXcan	0.996731	starnet_mam	0.999981
2232	ENSG00000213197	AC012066.1	0.940959	1.29301	0.346726	0.00463802	0.0168634	0.00314673	0.00771542	15	18	17	A1	Artery. Mammary (STARNET)	EpiXcan	0.996731	starnet_mam	0.999981
2233	ENSG00000100804	PSMB5	-0.940609	-0.586117	0.346905	0.0259596	0.0452798	1.02486e-06	3.66918e-06	23	33	30	A1	Artery. Mammary (STARNET)	EpiXcan	0.996731	starnet_mam	0.999981
2234	ENSG00000226051	ZNF503-AS1	-0.940575	-0.386031	0.346923	0.0373434	0.0181337	0.00213298	0.00532609	44	59	57	A1	Artery. Mammary (STARNET)	EpiXcan	0.996731	starnet_mam	0.999981
2235	ENSG00000165283	STOML2	0.940323	1.14609	0.347052	0.0132776	0.0114365	0.0147894	0.0335915	16	23	19	A1	Artery. Mammary (STARNET)	EpiXcan	0.996731	starnet_mam	0.999981
2236	ENSG00000149548	CCDC15	0.939687	0.1753	0.347378	0.283285	0.359154	3.26362e-56	1.10166e-54	38	55	43	A1	Artery. Mammary (STARNET)	EpiXcan	0.996731	starnet_mam	0.999981
2237	ENSG00000112697	TMEM30A	0.939466	0.675745	0.347492	0.0250485	0.0308074	4.52699e-05	0.000136537	55	70	66	A1	Artery. Mammary (STARNET)	EpiXcan	0.996731	starnet_mam	0.999981
2238	ENSG00000126746	ZNF384	0.93922	0.583886	0.347618	0.0347659	0.0637287	2.92817e-09	1.32401e-08	8	30	10	A1	Artery. Mammary (STARNET)	EpiXcan	0.996731	starnet_mam	0.999981
2239	ENSG00000204856	FAM216A	-0.939174	-1.14734	0.347641	0.00625145	0.0277293	0.000135266	0.000387192	11	13	11	A1	Artery. Mammary (STARNET)	EpiXcan	0.996731	starnet_mam	0.999981
2240	ENSG00000121350	PYROXD1	0.939049	0.397475	0.347705	0.0645585	0.182745	1.45494e-25	1.68497e-24	53	83	73	A1	Artery. Mammary (STARNET)	EpiXcan	0.996731	starnet_mam	0.999981
2241	ENSG00000187715	KBTBD12	-0.93875	-0.394172	0.347859	0.0231245	0.0873253	2.06713e-12	1.16834e-11	6	53	7	A1	Artery. Mammary (STARNET)	EpiXcan	0.996731	starnet_mam	0.999981
2242	ENSG00000139350	NEDD1	-0.93867	-8.10632	0.3479	0.00017845	0.0117052	0.0139804	0.0318182	1	4	2	A1	Artery. Mammary (STARNET)	EpiXcan	0.996731	starnet_mam	0.999981
2243	ENSG00000170954	ZNF415	0.938046	0.206001	0.348221	0.25363	0.356144	1.87352e-54	5.99282e-53	23	46	28	A1	Artery. Mammary (STARNET)	EpiXcan	0.996731	starnet_mam	0.999981
2244	ENSG00000049089	COL9A2	0.938034	0.397686	0.348227	0.0740255	0.127702	2.08865e-17	1.61898e-16	22	62	27	A1	Artery. Mammary (STARNET)	EpiXcan	0.996731	starnet_mam	0.999981
2245	ENSG00000185684	EP400NL	0.937571	0.49494	0.348465	0.022865	0.072408	4.24727e-10	2.05355e-09	17	36	26	A1	Artery. Mammary (STARNET)	EpiXcan	0.996731	starnet_mam	0.999981
2246	ENSG00000172296	SPTLC3	0.937529	0.616551	0.348486	0.0341677	0.114108	1.12875e-15	7.8819e-15	15	93	21	A1	Artery. Mammary (STARNET)	EpiXcan	0.996731	starnet_mam	0.999981
2247	ENSG00000176148	TCP11L1	-0.937047	-0.242849	0.348734	0.169265	0.244116	1.27102e-34	2.12321e-33	70	102	79	A1	Artery. Mammary (STARNET)	EpiXcan	0.996731	starnet_mam	0.999981
2248	ENSG00000111961	SASH1	-0.936611	-0.19711	0.348959	0.131002	0.134163	1.24537e-18	1.02903e-17	49	79	56	A1	Artery. Mammary (STARNET)	EpiXcan	0.996731	starnet_mam	0.999981
2249	ENSG00000117335	CD46	0.936578	0.370729	0.348976	0.0647758	0.0971087	2.31692e-13	1.39913e-12	24	27	25	A1	Artery. Mammary (STARNET)	EpiXcan	0.996731	starnet_mam	0.999981
2250	ENSG00000137185	ZSCAN9	-0.936426	-0.581832	0.349054	0.0344233	0.0988908	1.46871e-13	9.01033e-13	21	41	26	A1	Artery. Mammary (STARNET)	EpiXcan	0.996731	starnet_mam	0.999981
2251	ENSG00000106853	PTGR1	0.936398	0.179154	0.349068	0.460639	0.562877	1.00423e-110	1.33745e-108	75	187	107	A1	Artery. Mammary (STARNET)	EpiXcan	0.996731	starnet_mam	0.999981
2252	ENSG00000170296	GABARAP	-0.936371	-0.846798	0.349082	0.0136109	0.0273087	0.000153809	0.000437109	13	21	17	A1	Artery. Mammary (STARNET)	EpiXcan	0.996731	starnet_mam	0.999981
2253	ENSG00000135378	PRRG4	0.936103	0.722989	0.34922	0.0350115	0.0267044	0.0001851	0.000520881	40	48	47	A1	Artery. Mammary (STARNET)	EpiXcan	0.996731	starnet_mam	0.999981
2254	ENSG00000164933	SLC25A32	-0.936058	-0.682052	0.349243	0.0143514	0.0409727	3.3252e-06	1.1321e-05	7	18	7	A1	Artery. Mammary (STARNET)	EpiXcan	0.996731	starnet_mam	0.999981
2255	ENSG00000140090	SLC24A4	-0.935588	-0.798537	0.349485	0.0121734	0.0194922	0.00142852	0.00364025	15	25	19	A1	Artery. Mammary (STARNET)	EpiXcan	0.996731	starnet_mam	0.999981
2256	ENSG00000187676	B3GLCT	-0.93544	-0.364138	0.349562	0.12	0.191604	1.02055e-26	1.23054e-25	40	50	46	A1	Artery. Mammary (STARNET)	EpiXcan	0.996731	starnet_mam	0.999981
2257	ENSG00000242950	ERVW-1	0.935183	0.335479	0.349694	0.0868208	0.0664306	2.25702e-09	1.02975e-08	41	62	52	A1	Artery. Mammary (STARNET)	EpiXcan	0.996731	starnet_mam	0.999981
2258	ENSG00000158470	B4GALT5	-0.935006	-0.971545	0.349785	0.0116781	0.0262543	0.000193153	0.000542607	11	17	14	A1	Artery. Mammary (STARNET)	EpiXcan	0.996731	starnet_mam	0.999981
2259	ENSG00000140319	SRP14	0.934717	0.392155	0.349934	0.0545172	0.129666	1.54094e-17	1.20078e-16	19	33	22	A1	Artery. Mammary (STARNET)	EpiXcan	0.996731	starnet_mam	0.999981
2260	ENSG00000171105	INSR	0.934636	0.50474	0.349976	0.0408742	0.158212	1.75382e-21	1.68814e-20	16	87	21	A1	Artery. Mammary (STARNET)	EpiXcan	0.996731	starnet_mam	0.999981
2261	ENSG00000173611	SCAI	-0.934556	-0.302691	0.350017	0.0917204	0.0947698	4.52112e-13	2.66752e-12	26	85	32	A1	Artery. Mammary (STARNET)	EpiXcan	0.996731	starnet_mam	0.999981
2262	ENSG00000091106	NLRC4	-0.934405	-0.665544	0.350095	0.0219704	0.0479176	5.03904e-07	1.8656e-06	22	53	32	A1	Artery. Mammary (STARNET)	EpiXcan	0.996731	starnet_mam	0.999981
2263	ENSG00000175106	TVP23C	0.934373	0.436056	0.350112	0.0496612	0.141943	1.31028e-19	1.13516e-18	7	10	9	A1	Artery. Mammary (STARNET)	EpiXcan	0.996731	starnet_mam	0.999981
2264	ENSG00000099991	CABIN1	-0.934137	-1.0819	0.350233	0.0102181	0.0139406	0.00728362	0.0171496	22	29	29	A1	Artery. Mammary (STARNET)	EpiXcan	0.996731	starnet_mam	0.999981
2265	ENSG00000172197	MBOAT1	0.933733	0.706317	0.350442	0.013407	0.0195296	0.00144271	0.00367514	13	15	13	A1	Artery. Mammary (STARNET)	EpiXcan	0.996731	starnet_mam	0.999981
2266	ENSG00000156136	DCK	-0.933566	-0.827899	0.350528	0.0177964	0.0133395	0.00852262	0.0198974	21	46	26	A1	Artery. Mammary (STARNET)	EpiXcan	0.996731	starnet_mam	0.999981
2267	ENSG00000103343	ZNF174	-0.932844	-1.11229	0.3509	0.00900902	0.0176709	0.00243677	0.00604346	29	51	37	A1	Artery. Mammary (STARNET)	EpiXcan	0.996731	starnet_mam	0.999981
2268	ENSG00000186417	GLDN	-0.932813	-0.238249	0.350916	0.154706	0.269166	1.17653e-38	2.29815e-37	60	127	75	A1	Artery. Mammary (STARNET)	EpiXcan	0.996731	starnet_mam	0.999981
2269	ENSG00000156735	BAG4	0.932731	0.99628	0.350959	0.00998206	0.034375	2.25648e-05	7.02453e-05	20	27	22	A1	Artery. Mammary (STARNET)	EpiXcan	0.996731	starnet_mam	0.999981
2270	ENSG00000233895	AL121761.1	-0.932549	-0.927385	0.351053	0.0101405	0.0352389	1.45701e-05	4.62119e-05	15	21	18	A1	Artery. Mammary (STARNET)	EpiXcan	0.996731	starnet_mam	0.999981
2271	ENSG00000183496	MEX3B	0.932294	0.496725	0.351185	0.0296361	0.0180421	0.00206376	0.00516117	28	39	29	A1	Artery. Mammary (STARNET)	EpiXcan	0.996731	starnet_mam	0.999981
2272	ENSG00000140553	UNC45A	0.932125	0.733257	0.351272	0.0200267	0.0529099	8.23017e-08	3.27819e-07	14	23	15	A1	Artery. Mammary (STARNET)	EpiXcan	0.996731	starnet_mam	0.999981
2273	ENSG00000170917	NUDT6	0.931776	0.687511	0.351452	0.0153959	0.02217	0.000693947	0.00182913	24	34	32	A1	Artery. Mammary (STARNET)	EpiXcan	0.996731	starnet_mam	0.999981
2274	ENSG00000141338	ABCA8	0.931344	1.05824	0.351676	0.00879331	0.0269182	0.00016756	0.000473891	10	11	10	A1	Artery. Mammary (STARNET)	EpiXcan	0.996731	starnet_mam	0.999981
2275	ENSG00000233452	STXBP5-AS1	-0.930569	-0.85374	0.352077	0.0155775	0.0445061	1.29476e-06	4.58882e-06	7	29	11	A1	Artery. Mammary (STARNET)	EpiXcan	0.996731	starnet_mam	0.999981
2276	ENSG00000125755	SYMPK	-0.930345	-1.43113	0.352192	0.00627784	0.0289	0.000102991	0.000298539	16	103	24	A1	Artery. Mammary (STARNET)	EpiXcan	0.996731	starnet_mam	0.999981
2277	ENSG00000176171	BNIP3	-0.93023	-1.05874	0.352252	0.0081034	0.0200305	0.00120418	0.00309006	3	6	5	A1	Artery. Mammary (STARNET)	EpiXcan	0.996731	starnet_mam	0.999981
2278	ENSG00000117791	MARC2	0.930033	0.201832	0.352354	0.120652	0.106984	1.64631e-14	1.07576e-13	77	90	88	A1	Artery. Mammary (STARNET)	EpiXcan	0.996731	starnet_mam	0.999981
2279	ENSG00000169592	INO80E	-0.929775	-0.971569	0.352488	0.0118302	0.0278075	0.000142962	0.000407709	11	19	13	A1	Artery. Mammary (STARNET)	EpiXcan	0.996731	starnet_mam	0.999981
2280	ENSG00000168594	ADAM29	0.928904	1.13102	0.352939	0.0115241	0.0128206	0.0102681	0.0236932	25	95	28	A1	Artery. Mammary (STARNET)	EpiXcan	0.996731	starnet_mam	0.999981
2281	ENSG00000238244	GABARAPL3	0.928578	0.701493	0.353108	0.0234686	0.0391114	5.38161e-06	1.79183e-05	10	23	11	A1	Artery. Mammary (STARNET)	EpiXcan	0.996731	starnet_mam	0.999981
2282	ENSG00000148719	DNAJB12	-0.928335	-0.524043	0.353234	0.0313461	0.0108263	0.0176081	0.0396554	43	59	51	A1	Artery. Mammary (STARNET)	EpiXcan	0.996731	starnet_mam	0.999981
2283	ENSG00000163577	EIF5A2	-0.927611	-0.745841	0.353609	0.0329248	0.045202	1.044e-06	3.73493e-06	27	33	33	A1	Artery. Mammary (STARNET)	EpiXcan	0.996731	starnet_mam	0.999981
2284	ENSG00000163520	FBLN2	-0.927552	-0.339576	0.35364	0.0877871	0.0817456	3.23093e-11	1.68027e-10	35	50	43	A1	Artery. Mammary (STARNET)	EpiXcan	0.996731	starnet_mam	0.999981
2285	ENSG00000077522	ACTN2	0.927431	0.456774	0.353703	0.0404253	0.107609	9.12657e-15	6.03977e-14	17	26	21	A1	Artery. Mammary (STARNET)	EpiXcan	0.996731	starnet_mam	0.999981
2286	ENSG00000272894	AC004982.2	0.926771	1.68536	0.354046	0.00841627	0.0796478	4.45734e-11	2.29445e-10	9	18	15	A1	Artery. Mammary (STARNET)	EpiXcan	0.996731	starnet_mam	0.999981
2287	ENSG00000260630	SNAI3-AS1	-0.926755	-0.379038	0.354053	0.0645892	0.177122	1.18965e-24	1.32334e-23	14	25	20	A1	Artery. Mammary (STARNET)	EpiXcan	0.996731	starnet_mam	0.999981
2288	ENSG00000182247	UBE2E2	-0.926743	-0.929352	0.35406	0.00871724	0.0298839	7.44781e-05	0.000219318	6	9	6	A1	Artery. Mammary (STARNET)	EpiXcan	0.996731	starnet_mam	0.999981
2289	ENSG00000171757	LRRC34	0.926354	0.383918	0.354262	0.0779383	0.0988939	1.54208e-13	9.44462e-13	50	72	53	A1	Artery. Mammary (STARNET)	EpiXcan	0.996731	starnet_mam	0.999981
2290	ENSG00000247903	AC024896.1	0.926257	0.408513	0.354313	0.0595671	0.138847	7.36707e-19	6.12181e-18	29	45	38	A1	Artery. Mammary (STARNET)	EpiXcan	0.996731	starnet_mam	0.999981
2291	ENSG00000158373	HIST1H2BD	0.926115	1.31543	0.354386	0.00591358	0.011735	0.0135741	0.0309367	5	11	5	A1	Artery. Mammary (STARNET)	EpiXcan	0.996731	starnet_mam	0.999981
2292	ENSG00000169641	LUZP1	-0.926033	-0.401856	0.354429	0.0716446	0.0723594	2.57464e-10	1.26544e-09	35	47	46	A1	Artery. Mammary (STARNET)	EpiXcan	0.996731	starnet_mam	0.999981
2293	ENSG00000152689	RASGRP3	0.925535	0.938437	0.354688	0.00934749	0.0162211	0.00362452	0.00882926	9	12	12	A1	Artery. Mammary (STARNET)	EpiXcan	0.996731	starnet_mam	0.999981
2294	ENSG00000166669	ATF7IP2	-0.925337	-0.297921	0.354791	0.110675	0.19939	3.66921e-28	4.71113e-27	29	59	34	A1	Artery. Mammary (STARNET)	EpiXcan	0.996731	starnet_mam	0.999981
2295	ENSG00000163492	CCDC141	0.925127	3.76634	0.3549	0.000658757	0.0673128	1.43606e-09	6.6598e-09	1	8	3	A1	Artery. Mammary (STARNET)	EpiXcan	0.996731	starnet_mam	0.999981
2296	ENSG00000111832	RWDD1	0.925109	0.388677	0.354909	0.0691609	0.145819	3.68468e-20	3.27751e-19	42	72	48	A1	Artery. Mammary (STARNET)	EpiXcan	0.996731	starnet_mam	0.999981
2297	ENSG00000153066	TXNDC11	0.92456	0.575657	0.355195	0.0285467	0.108679	4.53608e-15	3.06379e-14	16	26	20	A1	Artery. Mammary (STARNET)	EpiXcan	0.996731	starnet_mam	0.999981
2298	ENSG00000140326	CDAN1	-0.924539	-0.661239	0.355206	0.0172962	0.0159885	0.00376862	0.00916809	24	69	32	A1	Artery. Mammary (STARNET)	EpiXcan	0.996731	starnet_mam	0.999981
2299	ENSG00000242086	LINC00969	0.924343	0.173583	0.355308	0.328702	0.671898	3.9806e-153	1.82237e-150	78	182	97	A1	Artery. Mammary (STARNET)	EpiXcan	0.996731	starnet_mam	0.999981
2300	ENSG00000254473	AL354920.1	-0.924138	-0.398104	0.355415	0.0153665	0.0945301	4.42887e-13	2.61414e-12	16	20	20	A1	Artery. Mammary (STARNET)	EpiXcan	0.996731	starnet_mam	0.999981
2301	ENSG00000140043	PTGR2	0.923783	0.254681	0.355599	0.15606	0.354159	1.61573e-54	5.17952e-53	34	60	45	A1	Artery. Mammary (STARNET)	EpiXcan	0.996731	starnet_mam	0.999981
2302	ENSG00000135018	UBQLN1	0.923613	0.532071	0.355688	0.0391001	0.0943935	7.58549e-13	4.39934e-12	28	45	37	A1	Artery. Mammary (STARNET)	EpiXcan	0.996731	starnet_mam	0.999981
2303	ENSG00000064692	SNCAIP	-0.923158	-0.558238	0.355925	0.0234172	0.0622559	7.51997e-09	3.28075e-08	7	25	9	A1	Artery. Mammary (STARNET)	EpiXcan	0.996731	starnet_mam	0.999981
2304	ENSG00000165997	ARL5B	-0.922721	-0.577617	0.356152	0.0293023	0.0181202	0.00220295	0.00549237	41	66	57	A1	Artery. Mammary (STARNET)	EpiXcan	0.996731	starnet_mam	0.999981
2305	ENSG00000163347	CLDN1	0.92254	0.805013	0.356247	0.00967591	0.0157795	0.00422207	0.0102085	19	43	23	A1	Artery. Mammary (STARNET)	EpiXcan	0.996731	starnet_mam	0.999981
2306	ENSG00000196628	TCF4	-0.922425	-0.925553	0.356307	0.0100973	0.0234796	0.000455178	0.0012267	13	19	15	A1	Artery. Mammary (STARNET)	EpiXcan	0.996731	starnet_mam	0.999981
2307	ENSG00000120896	SORBS3	-0.922409	-0.810854	0.356315	0.0114329	0.0303068	6.96599e-05	0.000205957	12	22	14	A1	Artery. Mammary (STARNET)	EpiXcan	0.996731	starnet_mam	0.999981
2308	ENSG00000117155	SSX2IP	0.922261	1.3955	0.356392	0.00601332	0.0213863	0.00084652	0.00221061	5	12	5	A1	Artery. Mammary (STARNET)	EpiXcan	0.996731	starnet_mam	0.999981
2309	ENSG00000171914	TLN2	-0.922156	-0.211196	0.356447	0.195984	0.238036	1.42638e-34	2.37731e-33	42	53	52	A1	Artery. Mammary (STARNET)	EpiXcan	0.996731	starnet_mam	0.999981
2310	ENSG00000096872	IFT74	0.921812	0.390864	0.356627	0.0609945	0.219034	3.3094e-31	4.86774e-30	15	28	23	A1	Artery. Mammary (STARNET)	EpiXcan	0.996731	starnet_mam	0.999981
2311	ENSG00000197016	ZNF470	-0.92176	-0.414844	0.356654	0.0653082	0.260718	2.28173e-37	4.23131e-36	25	40	36	A1	Artery. Mammary (STARNET)	EpiXcan	0.996731	starnet_mam	0.999981
2312	ENSG00000272732	AC004982.1	0.921735	0.694304	0.356667	0.0427579	0.175399	2.13775e-24	2.33891e-23	56	129	71	A1	Artery. Mammary (STARNET)	EpiXcan	0.996731	starnet_mam	0.999981
2313	ENSG00000090615	GOLGA3	-0.921559	-0.906981	0.356758	0.0127389	0.023382	0.000456882	0.00123062	8	23	10	A1	Artery. Mammary (STARNET)	EpiXcan	0.996731	starnet_mam	0.999981
2314	ENSG00000214765	SEPT7P2	0.921543	0.390819	0.356767	0.0525105	0.102389	5.29542e-14	3.3511e-13	19	32	24	A1	Artery. Mammary (STARNET)	EpiXcan	0.996731	starnet_mam	0.999981
2315	ENSG00000126457	PRMT1	0.921483	0.803475	0.356798	0.0122747	0.030002	7.33416e-05	0.000216275	17	29	18	A1	Artery. Mammary (STARNET)	EpiXcan	0.996731	starnet_mam	0.999981
2316	ENSG00000203734	ECT2L	-0.921215	-0.931616	0.356938	0.0108644	0.0744716	1.78198e-10	8.85552e-10	25	52	33	A1	Artery. Mammary (STARNET)	EpiXcan	0.996731	starnet_mam	0.999981
2317	ENSG00000166562	SEC11C	-0.920585	-0.45872	0.357267	0.0463666	0.183056	4.20874e-25	4.75757e-24	17	33	22	A1	Artery. Mammary (STARNET)	EpiXcan	0.996731	starnet_mam	0.999981
2318	ENSG00000164323	CFAP97	0.920544	0.41833	0.357288	0.0598519	0.174282	7.36591e-25	8.25004e-24	15	24	17	A1	Artery. Mammary (STARNET)	EpiXcan	0.996731	starnet_mam	0.999981
2319	ENSG00000165280	VCP	0.919839	0.769438	0.357657	0.0159862	0.0484304	3.74126e-07	1.40214e-06	6	25	8	A1	Artery. Mammary (STARNET)	EpiXcan	0.996731	starnet_mam	0.999981
2320	ENSG00000021645	NRXN3	-0.919469	-0.632384	0.35785	0.0216814	0.0700018	5.42176e-10	2.60679e-09	2	6	6	A1	Artery. Mammary (STARNET)	EpiXcan	0.996731	starnet_mam	0.999981
2321	ENSG00000100034	PPM1F	-0.919446	-0.802835	0.357862	0.016072	0.0977384	2.25176e-13	1.36203e-12	9	17	13	A1	Artery. Mammary (STARNET)	EpiXcan	0.996731	starnet_mam	0.999981
2322	ENSG00000152778	IFIT5	0.91936	0.175886	0.357907	0.233311	0.458734	4.7119e-78	2.88826e-76	35	53	44	A1	Artery. Mammary (STARNET)	EpiXcan	0.996731	starnet_mam	0.999981
2323	ENSG00000235927	NEXN-AS1	0.919239	0.803276	0.357971	0.0148344	0.0112167	0.0161135	0.0364519	18	43	22	A1	Artery. Mammary (STARNET)	EpiXcan	0.996731	starnet_mam	0.999981
2324	ENSG00000134899	ERCC5	-0.919217	-0.480291	0.357982	0.0382128	0.0768956	1.15705e-10	5.80509e-10	54	69	65	A1	Artery. Mammary (STARNET)	EpiXcan	0.996731	starnet_mam	0.999981
2325	ENSG00000204792	LINC01291	-0.918716	-1.62126	0.358244	0.00471163	0.813852	2.12112e-247	6.21488e-244	24	35	30	A1	Artery. Mammary (STARNET)	EpiXcan	0.996731	starnet_mam	0.999981
2326	ENSG00000100418	DESI1	0.918582	0.915308	0.358314	0.0104341	0.0101235	0.0220409	0.0488205	11	25	19	A1	Artery. Mammary (STARNET)	EpiXcan	0.996731	starnet_mam	0.999981
2327	ENSG00000127366	TAS2R5	-0.918442	-0.822363	0.358387	0.0163721	0.0516318	1.5162e-07	5.90752e-07	13	29	20	A1	Artery. Mammary (STARNET)	EpiXcan	0.996731	starnet_mam	0.999981
2328	ENSG00000260661	AC116903.2	-0.917743	-1.29739	0.358753	0.00516817	0.0148597	0.00559153	0.0133414	7	20	8	A1	Artery. Mammary (STARNET)	EpiXcan	0.996731	starnet_mam	0.999981
2329	ENSG00000161513	FDXR	-0.917592	-0.83504	0.358832	0.0125669	0.0187927	0.00161947	0.00410401	9	14	12	A1	Artery. Mammary (STARNET)	EpiXcan	0.996731	starnet_mam	0.999981
2330	ENSG00000164850	GPER1	-0.917514	-0.789443	0.358874	0.0149606	0.0166659	0.00328748	0.00804437	9	23	17	A1	Artery. Mammary (STARNET)	EpiXcan	0.996731	starnet_mam	0.999981
2331	ENSG00000156172	C8orf37	-0.917366	-0.246908	0.358951	0.151956	0.340197	1.47354e-51	4.34354e-50	17	62	22	A1	Artery. Mammary (STARNET)	EpiXcan	0.996731	starnet_mam	0.999981
2332	ENSG00000203808	BVES-AS1	0.916679	1.11826	0.359311	0.00882261	0.0191204	0.00135657	0.00346535	5	10	5	A1	Artery. Mammary (STARNET)	EpiXcan	0.996731	starnet_mam	0.999981
2333	ENSG00000156253	RWDD2B	0.916414	0.526828	0.35945	0.0324505	0.0418135	2.80116e-06	9.6083e-06	28	38	37	A1	Artery. Mammary (STARNET)	EpiXcan	0.996731	starnet_mam	0.999981
2334	ENSG00000113248	PCDHB15	-0.916341	-0.473395	0.359488	0.0455889	0.0930382	1.14054e-12	6.55249e-12	15	33	20	A1	Artery. Mammary (STARNET)	EpiXcan	0.996731	starnet_mam	0.999981
2335	ENSG00000182674	KCNB2	-0.916098	-0.390497	0.359615	0.0551511	0.104751	2.30705e-14	1.49616e-13	30	45	39	A1	Artery. Mammary (STARNET)	EpiXcan	0.996731	starnet_mam	0.999981
2336	ENSG00000272316	AL021368.2	0.915833	1.23908	0.359755	0.00609972	0.026991	0.00016064	0.000455462	12	30	17	A1	Artery. Mammary (STARNET)	EpiXcan	0.996731	starnet_mam	0.999981
2337	ENSG00000160439	RDH13	-0.91569	-0.257949	0.35983	0.160279	0.20389	3.09993e-28	3.98718e-27	47	61	55	A1	Artery. Mammary (STARNET)	EpiXcan	0.996731	starnet_mam	0.999981
2338	ENSG00000136492	BRIP1	-0.91567	-0.860172	0.35984	0.0122165	0.0322908	3.5112e-05	0.000107098	24	34	31	A1	Artery. Mammary (STARNET)	EpiXcan	0.996731	starnet_mam	0.999981
2339	ENSG00000143507	DUSP10	0.914501	0.587045	0.360454	0.0275531	0.0364653	1.06736e-05	3.43968e-05	12	15	14	A1	Artery. Mammary (STARNET)	EpiXcan	0.996731	starnet_mam	0.999981
2340	ENSG00000196196	HRCT1	0.914497	0.338919	0.360456	0.116393	0.255163	4.76322e-37	8.75548e-36	53	98	66	A1	Artery. Mammary (STARNET)	EpiXcan	0.996731	starnet_mam	0.999981
2341	ENSG00000108381	ASPA	-0.913792	-0.312223	0.360826	0.110764	0.227209	5.96715e-32	9.02155e-31	44	62	53	A1	Artery. Mammary (STARNET)	EpiXcan	0.996731	starnet_mam	0.999981
2342	ENSG00000196557	CACNA1H	0.913791	0.525018	0.360827	0.0503605	0.0912722	4.81477e-13	2.83734e-12	4	29	7	A1	Artery. Mammary (STARNET)	EpiXcan	0.996731	starnet_mam	0.999981
2343	ENSG00000185585	OLFML2A	0.913301	0.491101	0.361084	0.0404571	0.0647091	4.13264e-09	1.84752e-08	13	23	17	A1	Artery. Mammary (STARNET)	EpiXcan	0.996731	starnet_mam	0.999981
2344	ENSG00000060138	YBX3	-0.913213	-0.895128	0.361131	0.0149521	0.0676549	8.43836e-10	3.99167e-09	14	28	20	A1	Artery. Mammary (STARNET)	EpiXcan	0.996731	starnet_mam	0.999981
2345	ENSG00000166501	PRKCB	-0.912954	-0.495482	0.361267	0.0412379	0.185381	2.0491e-25	2.35631e-24	10	27	17	A1	Artery. Mammary (STARNET)	EpiXcan	0.996731	starnet_mam	0.999981
2346	ENSG00000158457	TSPAN33	0.912392	0.931344	0.361562	0.00769053	0.0225908	0.000598146	0.00159017	8	20	9	A1	Artery. Mammary (STARNET)	EpiXcan	0.996731	starnet_mam	0.999981
2347	ENSG00000013016	EHD3	0.912376	0.778362	0.361571	0.0157627	0.0327199	3.60513e-05	0.000109826	12	44	15	A1	Artery. Mammary (STARNET)	EpiXcan	0.996731	starnet_mam	0.999981
2348	ENSG00000110917	MLEC	0.91174	0.398655	0.361905	0.101047	0.0175341	0.0024457	0.00606355	105	142	120	A1	Artery. Mammary (STARNET)	EpiXcan	0.996731	starnet_mam	0.999981
2349	ENSG00000165219	GAPVD1	-0.911258	-1.36472	0.362159	0.00512423	0.047515	4.40385e-07	1.63914e-06	10	23	18	A1	Artery. Mammary (STARNET)	EpiXcan	0.996731	starnet_mam	0.999981
2350	ENSG00000114405	C3orf14	0.910563	0.430146	0.362525	0.0574671	0.110546	5.76864e-15	3.86953e-14	9	16	13	A1	Artery. Mammary (STARNET)	EpiXcan	0.996731	starnet_mam	0.999981
2351	ENSG00000135272	MDFIC	-0.910521	-0.742404	0.362548	0.0266437	0.0300988	7.41068e-05	0.000218312	20	39	21	A1	Artery. Mammary (STARNET)	EpiXcan	0.996731	starnet_mam	0.999981
2352	ENSG00000082146	STRADB	-0.910495	-1.39666	0.362562	0.00458988	0.0152973	0.00472143	0.0113634	10	20	17	A1	Artery. Mammary (STARNET)	EpiXcan	0.996731	starnet_mam	0.999981
2353	ENSG00000224973	LARGE-AS1	0.908902	0.814735	0.363402	0.0128877	0.0372379	9.82195e-06	3.17852e-05	14	20	16	A1	Artery. Mammary (STARNET)	EpiXcan	0.996731	starnet_mam	0.999981
2354	ENSG00000175634	RPS6KB2	0.908832	1.10003	0.363439	0.00923246	0.0359308	7.83964e-06	2.5642e-05	19	40	25	A1	Artery. Mammary (STARNET)	EpiXcan	0.996731	starnet_mam	0.999981
2355	ENSG00000101361	NOP56	-0.908347	-0.185423	0.363695	0.225306	0.345227	2.22697e-52	6.81108e-51	42	71	54	A1	Artery. Mammary (STARNET)	EpiXcan	0.996731	starnet_mam	0.999981
2356	ENSG00000198563	DDX39B	0.90809	0.699567	0.363831	0.0156137	0.0243296	0.000374434	0.00101979	14	57	15	A1	Artery. Mammary (STARNET)	EpiXcan	0.996731	starnet_mam	0.999981
2357	ENSG00000179240	AP002360.1	0.907555	1.68314	0.364113	0.00260022	0.0106443	0.0187549	0.0419736	2	3	2	A1	Artery. Mammary (STARNET)	EpiXcan	0.996731	starnet_mam	0.999981
2358	ENSG00000174574	AKIRIN1	-0.907411	-1.62184	0.364189	0.00331457	0.0331727	3.01342e-05	9.25025e-05	13	44	15	A1	Artery. Mammary (STARNET)	EpiXcan	0.996731	starnet_mam	0.999981
2359	ENSG00000198743	SLC5A3	0.907369	0.299289	0.364212	0.117417	0.1198	2.91265e-16	2.10822e-15	62	111	73	A1	Artery. Mammary (STARNET)	EpiXcan	0.996731	starnet_mam	0.999981
2360	ENSG00000232907	DLGAP4-AS1	-0.907261	-0.811837	0.364269	0.00958045	0.0255442	0.00026734	0.000740226	8	32	10	A1	Artery. Mammary (STARNET)	EpiXcan	0.996731	starnet_mam	0.999981
2361	ENSG00000226237	GAS1RR	-0.907252	-0.407364	0.364274	0.0481325	0.0784872	5.76481e-11	2.9478e-10	52	77	69	A1	Artery. Mammary (STARNET)	EpiXcan	0.996731	starnet_mam	0.999981
2362	ENSG00000162512	SDC3	-0.906643	-0.209449	0.364596	0.235917	0.317167	2.58638e-47	6.60113e-46	42	93	54	A1	Artery. Mammary (STARNET)	EpiXcan	0.996731	starnet_mam	0.999981
2363	ENSG00000161912	ADCY10P1	-0.906634	-0.410633	0.3646	0.0550904	0.0790978	5.84043e-11	2.98543e-10	23	39	31	A1	Artery. Mammary (STARNET)	EpiXcan	0.996731	starnet_mam	0.999981
2364	ENSG00000167528	ZNF641	-0.90653	-0.163905	0.364656	0.292436	0.395366	2.55318e-63	1.02477e-61	52	68	60	A1	Artery. Mammary (STARNET)	EpiXcan	0.996731	starnet_mam	0.999981
2365	ENSG00000108349	CASC3	0.90638	0.550446	0.364735	0.029704	0.0642258	4.37305e-09	1.95142e-08	4	26	5	A1	Artery. Mammary (STARNET)	EpiXcan	0.996731	starnet_mam	0.999981
2366	ENSG00000187164	SHTN1	0.905687	0.520581	0.365101	0.0242102	0.0397282	4.67678e-06	1.56856e-05	26	43	31	A1	Artery. Mammary (STARNET)	EpiXcan	0.996731	starnet_mam	0.999981
2367	ENSG00000138400	MDH1B	-0.905637	-0.288589	0.365128	0.119849	0.169691	4.69648e-23	4.8385e-22	50	117	57	A1	Artery. Mammary (STARNET)	EpiXcan	0.996731	starnet_mam	0.999981
2368	ENSG00000140577	CRTC3	-0.905354	-1.69235	0.365278	0.00324659	0.0217483	0.000794963	0.00208191	10	26	17	A1	Artery. Mammary (STARNET)	EpiXcan	0.996731	starnet_mam	0.999981
2369	ENSG00000254682	AP002387.1	-0.90527	-0.303401	0.365322	0.0814695	0.138174	3.39808e-19	2.87756e-18	29	44	37	A1	Artery. Mammary (STARNET)	EpiXcan	0.996731	starnet_mam	0.999981
2370	ENSG00000149503	INCENP	-0.904782	-0.417092	0.365581	0.113714	0.232342	1.70277e-32	2.63417e-31	14	32	17	A1	Artery. Mammary (STARNET)	EpiXcan	0.996731	starnet_mam	0.999981
2371	ENSG00000146350	TBC1D32	-0.904715	-0.517558	0.365617	0.0426782	0.0707799	3.97506e-10	1.92638e-09	29	75	39	A1	Artery. Mammary (STARNET)	EpiXcan	0.996731	starnet_mam	0.999981
2372	ENSG00000112378	PERP	-0.904208	-0.327942	0.365885	0.0825712	0.0778613	7.28745e-11	3.69288e-10	81	147	96	A1	Artery. Mammary (STARNET)	EpiXcan	0.996731	starnet_mam	0.999981
2373	ENSG00000168495	POLR3D	-0.903829	-0.229596	0.366086	0.183293	0.291045	5.95744e-43	1.32438e-41	24	57	30	A1	Artery. Mammary (STARNET)	EpiXcan	0.996731	starnet_mam	0.999981
2374	ENSG00000140545	MFGE8	0.903426	0.9367	0.3663	0.0087841	0.0242791	0.000376192	0.0010242	5	9	7	A1	Artery. Mammary (STARNET)	EpiXcan	0.996731	starnet_mam	0.999981
2375	ENSG00000158715	SLC45A3	-0.903251	-0.331938	0.366393	0.0794808	0.116615	5.04401e-16	3.59585e-15	21	38	27	A1	Artery. Mammary (STARNET)	EpiXcan	0.996731	starnet_mam	0.999981
2376	ENSG00000197958	RPL12	-0.903176	-0.386006	0.366433	0.0575841	0.107166	1.11621e-14	7.34612e-14	29	45	37	A1	Artery. Mammary (STARNET)	EpiXcan	0.996731	starnet_mam	0.999981
2377	ENSG00000168487	BMP1	-0.903066	-0.34163	0.366491	0.0780583	0.124005	6.60822e-17	4.94941e-16	14	18	16	A1	Artery. Mammary (STARNET)	EpiXcan	0.996731	starnet_mam	0.999981
2378	ENSG00000229043	AC091729.3	0.902855	0.374728	0.366603	0.0642496	0.281218	2.94653e-41	6.21103e-40	14	33	26	A1	Artery. Mammary (STARNET)	EpiXcan	0.996731	starnet_mam	0.999981
2379	ENSG00000173421	CCDC36	-0.902158	-0.259572	0.366973	0.115872	0.260718	8.47449e-38	1.60195e-36	34	54	41	A1	Artery. Mammary (STARNET)	EpiXcan	0.996731	starnet_mam	0.999981
2380	ENSG00000196141	SPATS2L	-0.902151	-0.637898	0.366977	0.0185679	0.0409237	2.6114e-06	8.99955e-06	34	59	45	A1	Artery. Mammary (STARNET)	EpiXcan	0.996731	starnet_mam	0.999981
2381	ENSG00000104881	PPP1R13L	-0.901916	-1.13735	0.367101	0.00605844	0.0154963	0.0044729	0.0107865	3	18	5	A1	Artery. Mammary (STARNET)	EpiXcan	0.996731	starnet_mam	0.999981
2382	ENSG00000203778	FAM229B	0.901681	0.561876	0.367226	0.0344228	0.0643065	3.83356e-09	1.71853e-08	25	34	27	A1	Artery. Mammary (STARNET)	EpiXcan	0.996731	starnet_mam	0.999981
2383	ENSG00000136810	TXN	-0.901595	-0.594455	0.367272	0.0221639	0.0525726	1.31408e-07	5.15291e-07	14	18	16	A1	Artery. Mammary (STARNET)	EpiXcan	0.996731	starnet_mam	0.999981
2384	ENSG00000151079	AC005833.1	0.901546	0.680158	0.367298	0.0175522	0.0523167	1.01402e-07	4.01387e-07	9	9	9	A1	Artery. Mammary (STARNET)	EpiXcan	0.996731	starnet_mam	0.999981
2385	ENSG00000112837	TBX18	-0.901464	-0.549604	0.367341	0.027179	0.103537	3.35938e-14	2.1576e-13	15	32	20	A1	Artery. Mammary (STARNET)	EpiXcan	0.996731	starnet_mam	0.999981
2386	ENSG00000148300	REXO4	-0.901401	-1.92739	0.367375	0.00297609	0.0740441	2.18072e-10	1.07821e-09	6	16	14	A1	Artery. Mammary (STARNET)	EpiXcan	0.996731	starnet_mam	0.999981
2387	ENSG00000170385	SLC30A1	0.900913	0.402907	0.367634	0.0375288	0.0174891	0.00249665	0.00618569	39	57	45	A1	Artery. Mammary (STARNET)	EpiXcan	0.996731	starnet_mam	0.999981
2388	ENSG00000042781	USH2A	-0.900597	-2.01234	0.367802	0.00138236	0.0119136	0.0132488	0.0302283	3	73	13	A1	Artery. Mammary (STARNET)	EpiXcan	0.996731	starnet_mam	0.999981
2389	ENSG00000168806	LCMT2	-0.900415	-1.54168	0.367899	0.00344829	0.0292143	7.71829e-05	0.00022669	7	13	10	A1	Artery. Mammary (STARNET)	EpiXcan	0.996731	starnet_mam	0.999981
2390	ENSG00000188921	HACD4	0.900188	1.03662	0.36802	0.0122914	0.0224511	0.000605495	0.00160843	6	13	7	A1	Artery. Mammary (STARNET)	EpiXcan	0.996731	starnet_mam	0.999981
2391	ENSG00000115944	COX7A2L	-0.899888	-1.00509	0.36818	0.010195	0.0280713	0.000119228	0.000343498	7	19	10	A1	Artery. Mammary (STARNET)	EpiXcan	0.996731	starnet_mam	0.999981
2392	ENSG00000131732	ZCCHC9	0.899666	4.58622	0.368298	0.000342611	0.0255489	0.000271416	0.000751085	3	14	6	A1	Artery. Mammary (STARNET)	EpiXcan	0.996731	starnet_mam	0.999981
2393	ENSG00000154719	MRPL39	0.899601	0.281725	0.368333	0.0956807	0.22201	6.6749e-32	1.00604e-30	28	49	42	A1	Artery. Mammary (STARNET)	EpiXcan	0.996731	starnet_mam	0.999981
2394	ENSG00000122035	RASL11A	-0.899555	-0.311017	0.368357	0.0953629	0.191736	2.01132e-26	2.40145e-25	10	26	15	A1	Artery. Mammary (STARNET)	EpiXcan	0.996731	starnet_mam	0.999981
2395	ENSG00000134198	TSPAN2	0.899222	0.384826	0.368534	0.0763281	0.0895883	2.4413e-12	1.37347e-11	57	107	68	A1	Artery. Mammary (STARNET)	EpiXcan	0.996731	starnet_mam	0.999981
2396	ENSG00000247498	GPRC5D-AS1	-0.89878	-0.328421	0.36877	0.0916451	0.224882	2.42895e-31	3.5835e-30	28	43	35	A1	Artery. Mammary (STARNET)	EpiXcan	0.996731	starnet_mam	0.999981
2397	ENSG00000171217	CLDN20	0.898751	0.643315	0.368785	0.0204265	0.0817318	2.79378e-11	1.45603e-10	15	25	18	A1	Artery. Mammary (STARNET)	EpiXcan	0.996731	starnet_mam	0.999981
2398	ENSG00000151849	CENPJ	-0.898749	-1.05595	0.368786	0.00751966	0.0133659	0.00784322	0.0183816	16	46	18	A1	Artery. Mammary (STARNET)	EpiXcan	0.996731	starnet_mam	0.999981
2399	ENSG00000066654	THUMPD1	0.898431	0.278785	0.368956	0.132427	0.166224	8.0172e-23	8.17341e-22	72	101	86	A1	Artery. Mammary (STARNET)	EpiXcan	0.996731	starnet_mam	0.999981
2400	ENSG00000162645	GBP2	-0.898201	-0.586602	0.369078	0.0232208	0.0104277	0.0196934	0.0439057	29	76	33	A1	Artery. Mammary (STARNET)	EpiXcan	0.996731	starnet_mam	0.999981
2401	ENSG00000256508	MRGPRF-AS1	0.898079	0.50343	0.369143	0.041088	0.0721469	3.94325e-10	1.91223e-09	14	35	16	A1	Artery. Mammary (STARNET)	EpiXcan	0.996731	starnet_mam	0.999981
2402	ENSG00000155438	NIFK	-0.897476	-0.563049	0.369465	0.03908	0.0148119	0.00533582	0.0127624	39	55	46	A1	Artery. Mammary (STARNET)	EpiXcan	0.996731	starnet_mam	0.999981
2403	ENSG00000153820	SPHKAP	0.897229	0.988648	0.369597	0.00835757	0.0427257	2.1385e-06	7.43981e-06	3	7	3	A1	Artery. Mammary (STARNET)	EpiXcan	0.996731	starnet_mam	0.999981
2404	ENSG00000118181	RPS25	0.897056	1.82596	0.369689	0.00233973	0.0309477	5.39668e-05	0.00016168	3	11	5	A1	Artery. Mammary (STARNET)	EpiXcan	0.996731	starnet_mam	0.999981
2405	ENSG00000064995	TAF11	-0.896749	-1.17578	0.369853	0.00611923	0.0206043	0.00106944	0.00275737	12	24	16	A1	Artery. Mammary (STARNET)	EpiXcan	0.996731	starnet_mam	0.999981
2406	ENSG00000100842	EFS	-0.895295	-0.570604	0.37063	0.027982	0.0507704	1.99342e-07	7.67104e-07	17	21	19	A1	Artery. Mammary (STARNET)	EpiXcan	0.996731	starnet_mam	0.999981
2407	ENSG00000078487	ZCWPW1	0.89519	0.887866	0.370685	0.0116668	0.0158577	0.00407235	0.00986114	13	25	14	A1	Artery. Mammary (STARNET)	EpiXcan	0.996731	starnet_mam	0.999981
2408	ENSG00000119946	CNNM1	0.894712	0.469748	0.370941	0.0532726	0.0864879	6.40843e-12	3.49789e-11	43	67	51	A1	Artery. Mammary (STARNET)	EpiXcan	0.996731	starnet_mam	0.999981
2409	ENSG00000134222	PSRC1	0.894304	0.329197	0.371159	0.0745175	0.140695	1.16723e-19	1.01483e-18	24	43	27	A1	Artery. Mammary (STARNET)	EpiXcan	0.996731	starnet_mam	0.999981
2410	ENSG00000248835	AL357673.1	0.894261	0.237939	0.371182	0.198282	0.317955	3.29448e-48	8.7435e-47	25	112	31	A1	Artery. Mammary (STARNET)	EpiXcan	0.996731	starnet_mam	0.999981
2411	ENSG00000132781	MUTYH	-0.894192	-0.89745	0.371219	0.00915281	0.0268814	0.000184947	0.000520551	5	9	7	A1	Artery. Mammary (STARNET)	EpiXcan	0.996731	starnet_mam	0.999981
2412	ENSG00000267265	AC011476.3	-0.893626	-0.269748	0.371522	0.124521	0.196917	2.80824e-27	3.4865e-26	54	85	65	A1	Artery. Mammary (STARNET)	EpiXcan	0.996731	starnet_mam	0.999981
2413	ENSG00000176593	AC008969.1	-0.89353	-0.42399	0.371573	0.0501444	0.171187	1.51627e-23	1.60039e-22	8	12	11	A1	Artery. Mammary (STARNET)	EpiXcan	0.996731	starnet_mam	0.999981
2414	ENSG00000196678	ERI2	-0.89347	-1.48918	0.371606	0.00472399	0.0289172	9.8128e-05	0.000285177	3	38	5	A1	Artery. Mammary (STARNET)	EpiXcan	0.996731	starnet_mam	0.999981
2415	ENSG00000221947	XKR9	-0.893143	-0.212394	0.371781	0.201488	0.413468	1.18815e-67	5.491e-66	11	16	15	A1	Artery. Mammary (STARNET)	EpiXcan	0.996731	starnet_mam	0.999981
2416	ENSG00000134824	FADS2	0.893119	0.285107	0.371793	0.117531	0.176147	3.29356e-24	3.5662e-23	18	45	23	A1	Artery. Mammary (STARNET)	EpiXcan	0.996731	starnet_mam	0.999981
2417	ENSG00000117501	MROH9	0.893003	0.194724	0.371855	0.210943	0.338803	2.71564e-51	7.94094e-50	23	36	28	A1	Artery. Mammary (STARNET)	EpiXcan	0.996731	starnet_mam	0.999981
2418	ENSG00000103657	HERC1	0.892801	0.563817	0.371964	0.0236582	0.0353964	1.54905e-05	4.89296e-05	14	17	17	A1	Artery. Mammary (STARNET)	EpiXcan	0.996731	starnet_mam	0.999981
2419	ENSG00000092096	SLC22A17	0.892695	0.566841	0.372021	0.00790144	0.0182197	0.00201103	0.00503703	19	36	25	A1	Artery. Mammary (STARNET)	EpiXcan	0.996731	starnet_mam	0.999981
2420	ENSG00000242767	ZBTB20-AS4	0.892667	0.411459	0.372036	0.0419554	0.0736236	2.23708e-10	1.10459e-09	12	20	14	A1	Artery. Mammary (STARNET)	EpiXcan	0.996731	starnet_mam	0.999981
2421	ENSG00000065485	PDIA5	0.892332	0.486571	0.372215	0.0226742	0.0882303	3.40175e-12	1.8913e-11	24	61	32	A1	Artery. Mammary (STARNET)	EpiXcan	0.996731	starnet_mam	0.999981
2422	ENSG00000157510	AFAP1L1	-0.891861	-1.34405	0.372467	0.00502582	0.0179222	0.00231984	0.00577006	8	11	9	A1	Artery. Mammary (STARNET)	EpiXcan	0.996731	starnet_mam	0.999981
2423	ENSG00000180287	PLD5	-0.891428	-0.388495	0.372699	0.0618104	0.221278	5.5175e-31	8.04292e-30	40	225	50	A1	Artery. Mammary (STARNET)	EpiXcan	0.996731	starnet_mam	0.999981
2424	ENSG00000104388	RAB2A	0.891312	0.358284	0.372762	0.0659633	0.197534	1.75808e-27	2.20324e-26	51	68	67	A1	Artery. Mammary (STARNET)	EpiXcan	0.996731	starnet_mam	0.999981
2425	ENSG00000272606	AC015982.1	-0.891233	-1.60971	0.372804	0.00373126	0.0161492	0.00342922	0.00837301	6	48	8	A1	Artery. Mammary (STARNET)	EpiXcan	0.996731	starnet_mam	0.999981
2426	ENSG00000122873	CISD1	-0.890646	-0.235737	0.373119	0.141974	0.345876	1.60051e-52	4.92593e-51	63	91	79	A1	Artery. Mammary (STARNET)	EpiXcan	0.996731	starnet_mam	0.999981
2427	ENSG00000081377	CDC14B	-0.890209	-0.859794	0.373353	0.0120405	0.0273408	0.000159093	0.000451252	13	23	18	A1	Artery. Mammary (STARNET)	EpiXcan	0.996731	starnet_mam	0.999981
2428	ENSG00000153561	RMND5A	0.890021	0.829619	0.373455	0.0119686	0.0297217	7.51091e-05	0.000220909	11	18	12	A1	Artery. Mammary (STARNET)	EpiXcan	0.996731	starnet_mam	0.999981
2429	ENSG00000143850	PLEKHA6	-0.889597	-0.523722	0.373682	0.0376157	0.0993523	1.26516e-13	7.81061e-13	6	9	8	A1	Artery. Mammary (STARNET)	EpiXcan	0.996731	starnet_mam	0.999981
2430	ENSG00000075303	SLC25A40	-0.889327	-0.474814	0.373828	0.0279196	0.0256308	0.00026421	0.000731974	41	57	46	A1	Artery. Mammary (STARNET)	EpiXcan	0.996731	starnet_mam	0.999981
2431	ENSG00000173442	EHBP1L1	-0.888705	-2.28124	0.374162	0.00199381	0.0752465	1.71235e-10	8.51813e-10	5	8	7	A1	Artery. Mammary (STARNET)	EpiXcan	0.996731	starnet_mam	0.999981
2432	ENSG00000034971	MYOC	0.888459	0.539008	0.374294	0.0459296	0.0949563	6.05375e-13	3.52915e-12	34	52	42	A1	Artery. Mammary (STARNET)	EpiXcan	0.996731	starnet_mam	0.999981
2433	ENSG00000184967	NOC4L	-0.88809	-1.31398	0.374492	0.00403729	0.0370535	9.33093e-06	3.02764e-05	8	16	14	A1	Artery. Mammary (STARNET)	EpiXcan	0.996731	starnet_mam	0.999981
2434	ENSG00000196911	KPNA5	-0.887818	-0.320676	0.374639	0.087443	0.0163825	0.0035023	0.00854575	95	138	113	A1	Artery. Mammary (STARNET)	EpiXcan	0.996731	starnet_mam	0.999981
2435	ENSG00000259972	AC009120.2	-0.887526	-0.678743	0.374796	0.0197939	0.0502856	2.12084e-07	8.1336e-07	15	26	19	A1	Artery. Mammary (STARNET)	EpiXcan	0.996731	starnet_mam	0.999981
2436	ENSG00000071282	LMCD1	0.886251	0.649691	0.375482	0.0230551	0.0563559	3.36661e-08	1.39089e-07	7	44	11	A1	Artery. Mammary (STARNET)	EpiXcan	0.996731	starnet_mam	0.999981
2437	ENSG00000268912	AC012313.5	0.885473	1.34875	0.375901	0.00499084	0.0100055	0.0231054	0.051013	3	8	3	A1	Artery. Mammary (STARNET)	EpiXcan	0.996731	starnet_mam	0.999981
2438	ENSG00000172456	FGGY	0.885312	0.274206	0.375988	0.123147	0.131042	1.00213e-17	7.87618e-17	82	119	100	A1	Artery. Mammary (STARNET)	EpiXcan	0.996731	starnet_mam	0.999981
2439	ENSG00000125447	GGA3	-0.885307	-1.83535	0.375991	0.00245354	0.010018	0.0225617	0.0498836	2	2	2	A1	Artery. Mammary (STARNET)	EpiXcan	0.996731	starnet_mam	0.999981
2440	ENSG00000093167	LRRFIP2	0.88515	0.294788	0.376076	0.0901547	0.217925	1.09823e-30	1.56966e-29	39	57	48	A1	Artery. Mammary (STARNET)	EpiXcan	0.996731	starnet_mam	0.999981
2441	ENSG00000213983	AP1G2	0.884853	0.296035	0.376236	0.0990195	0.175566	2.82793e-24	3.07795e-23	10	19	12	A1	Artery. Mammary (STARNET)	EpiXcan	0.996731	starnet_mam	0.999981
2442	ENSG00000143226	FCGR2A	-0.884645	-0.629431	0.376348	0.0325141	0.0231488	0.000468394	0.00125931	32	45	33	A1	Artery. Mammary (STARNET)	EpiXcan	0.996731	starnet_mam	0.999981
2443	ENSG00000196586	MYO6	-0.884538	-0.618423	0.376406	0.0180987	0.0858875	6.62586e-12	3.60985e-11	16	27	21	A1	Artery. Mammary (STARNET)	EpiXcan	0.996731	starnet_mam	0.999981
2444	ENSG00000206344	HCG27	-0.883856	-0.403038	0.376774	0.070314	0.155612	1.87247e-21	1.7988e-20	33	71	44	A1	Artery. Mammary (STARNET)	EpiXcan	0.996731	starnet_mam	0.999981
2445	ENSG00000117013	KCNQ4	-0.883782	-0.602807	0.376814	0.0254318	0.0650716	3.63396e-09	1.63155e-08	9	18	11	A1	Artery. Mammary (STARNET)	EpiXcan	0.996731	starnet_mam	0.999981
2446	ENSG00000144306	SCRN3	0.883494	0.644699	0.376969	0.0221057	0.0416733	2.16669e-06	7.52537e-06	3	4	3	A1	Artery. Mammary (STARNET)	EpiXcan	0.996731	starnet_mam	0.999981
2447	ENSG00000111348	ARHGDIB	0.882679	0.595939	0.37741	0.0275396	0.0311118	4.80072e-05	0.000144386	22	33	23	A1	Artery. Mammary (STARNET)	EpiXcan	0.996731	starnet_mam	0.999981
2448	ENSG00000225745	AL773572.1	-0.882119	-0.274882	0.377712	0.124931	0.225574	2.18665e-31	3.2358e-30	11	24	14	A1	Artery. Mammary (STARNET)	EpiXcan	0.996731	starnet_mam	0.999981
2449	ENSG00000164331	ANKRA2	0.881931	0.521469	0.377814	0.0324837	0.0363813	1.23281e-05	3.94166e-05	26	47	27	A1	Artery. Mammary (STARNET)	EpiXcan	0.996731	starnet_mam	0.999981
2450	ENSG00000248124	RRN3P1	0.881816	0.245579	0.377876	0.183934	0.299162	4.02684e-44	9.39382e-43	45	84	51	A1	Artery. Mammary (STARNET)	EpiXcan	0.996731	starnet_mam	0.999981
2451	ENSG00000166326	TRIM44	-0.881027	-0.190569	0.378303	0.321937	0.488482	6.93945e-88	5.35068e-86	16	46	20	A1	Artery. Mammary (STARNET)	EpiXcan	0.996731	starnet_mam	0.999981
2452	ENSG00000197062	ZSCAN26	0.881	0.770046	0.378318	0.0164998	0.0263813	0.000211247	0.000590943	14	15	14	A1	Artery. Mammary (STARNET)	EpiXcan	0.996731	starnet_mam	0.999981
2453	ENSG00000153767	GTF2E1	-0.880986	-0.642836	0.378325	0.0166941	0.0108538	0.0181371	0.040728	17	37	23	A1	Artery. Mammary (STARNET)	EpiXcan	0.996731	starnet_mam	0.999981
2454	ENSG00000261589	CTC-462L7.1	-0.880851	-0.346378	0.378398	0.0689317	0.0924755	6.90611e-13	4.01327e-12	24	39	24	A1	Artery. Mammary (STARNET)	EpiXcan	0.996731	starnet_mam	0.999981
2455	ENSG00000213221	DNLZ	0.88066	0.377283	0.378502	0.056815	0.123999	9.07596e-17	6.74596e-16	23	36	27	A1	Artery. Mammary (STARNET)	EpiXcan	0.996731	starnet_mam	0.999981
2456	ENSG00000168906	MAT2A	0.880623	0.296884	0.378522	0.0690321	0.0785299	4.1415e-11	2.13788e-10	43	63	50	A1	Artery. Mammary (STARNET)	EpiXcan	0.996731	starnet_mam	0.999981
2457	ENSG00000272091	RP4-758J24.5	0.880533	0.589025	0.378571	0.0271576	0.0868965	3.07666e-12	1.716e-11	7	17	11	A1	Artery. Mammary (STARNET)	EpiXcan	0.996731	starnet_mam	0.999981
2458	ENSG00000246422	AC008781.2	0.880494	0.651156	0.378592	0.0136826	0.0119332	0.0123236	0.0281963	22	30	27	A1	Artery. Mammary (STARNET)	EpiXcan	0.996731	starnet_mam	0.999981
2459	ENSG00000236559	AL117381.1	-0.880482	-1.21726	0.378598	0.00543225	0.020808	0.00101042	0.00261486	3	13	3	A1	Artery. Mammary (STARNET)	EpiXcan	0.996731	starnet_mam	0.999981
2460	ENSG00000164114	MAP9	-0.880116	-0.249699	0.378797	0.150521	0.240364	5.39456e-34	8.78646e-33	24	30	27	A1	Artery. Mammary (STARNET)	EpiXcan	0.996731	starnet_mam	0.999981
2461	ENSG00000099338	CATSPERG	-0.880032	-0.561707	0.378842	0.0278111	0.13893	4.11168e-19	3.46982e-18	25	56	36	A1	Artery. Mammary (STARNET)	EpiXcan	0.996731	starnet_mam	0.999981
2462	ENSG00000141295	SCRN2	-0.879521	-0.426867	0.379119	0.0404772	0.0777663	6.14575e-11	3.13603e-10	10	24	13	A1	Artery. Mammary (STARNET)	EpiXcan	0.996731	starnet_mam	0.999981
2463	ENSG00000175455	CCDC14	0.879485	1.38734	0.379138	0.00397858	0.026221	0.000218113	0.000609337	6	13	8	A1	Artery. Mammary (STARNET)	EpiXcan	0.996731	starnet_mam	0.999981
2464	ENSG00000140564	FURIN	-0.879334	-0.867928	0.37922	0.0114068	0.0784551	6.42751e-11	3.2741e-10	6	21	9	A1	Artery. Mammary (STARNET)	EpiXcan	0.996731	starnet_mam	0.999981
2465	ENSG00000198865	CCDC152	-0.879262	-0.17975	0.379259	0.273754	0.31902	1.22425e-47	3.15206e-46	32	38	37	A1	Artery. Mammary (STARNET)	EpiXcan	0.996731	starnet_mam	0.999981
2466	ENSG00000123965	PMS2P5	0.879195	0.592588	0.379296	0.0285931	0.0626013	6.24861e-09	2.74654e-08	30	64	43	A1	Artery. Mammary (STARNET)	EpiXcan	0.996731	starnet_mam	0.999981
2467	ENSG00000111452	ADGRD1	0.878812	0.360739	0.379503	0.0570342	0.11727	4.89634e-16	3.49568e-15	3	6	3	A1	Artery. Mammary (STARNET)	EpiXcan	0.996731	starnet_mam	0.999981
2468	ENSG00000122882	ECD	-0.878139	-0.820226	0.379868	0.0121872	0.0527835	8.85072e-08	3.51867e-07	19	42	25	A1	Artery. Mammary (STARNET)	EpiXcan	0.996731	starnet_mam	0.999981
2469	ENSG00000143499	SMYD2	-0.87812	-0.359654	0.379879	0.047061	0.0953765	4.75507e-13	2.80329e-12	14	21	15	A1	Artery. Mammary (STARNET)	EpiXcan	0.996731	starnet_mam	0.999981
2470	ENSG00000255185	PDXDC2P	0.877241	0.489067	0.380356	0.0420269	0.0883166	3.8679e-12	2.13991e-11	20	33	23	A1	Artery. Mammary (STARNET)	EpiXcan	0.996731	starnet_mam	0.999981
2471	ENSG00000197846	HIST1H2BF	-0.877084	-1.04416	0.380441	0.00850229	0.0544667	4.4498e-08	1.82094e-07	17	27	23	A1	Artery. Mammary (STARNET)	EpiXcan	0.996731	starnet_mam	0.999981
2472	ENSG00000196199	MPHOSPH8	0.877059	0.488386	0.380455	0.02241	0.0123585	0.0116456	0.0267202	33	59	44	A1	Artery. Mammary (STARNET)	EpiXcan	0.996731	starnet_mam	0.999981
2473	ENSG00000140416	TPM1	0.876345	1.03402	0.380842	0.0131353	0.0365271	1.20432e-05	3.8573e-05	11	20	16	A1	Artery. Mammary (STARNET)	EpiXcan	0.996731	starnet_mam	0.999981
2474	ENSG00000164674	SYTL3	0.876333	0.384531	0.380849	0.0552102	0.0951312	3.72574e-13	2.21284e-12	33	46	43	A1	Artery. Mammary (STARNET)	EpiXcan	0.996731	starnet_mam	0.999981
2475	ENSG00000128805	ARHGAP22	0.875693	0.288406	0.381197	0.103567	0.412734	1.10027e-67	5.10091e-66	28	40	38	A1	Artery. Mammary (STARNET)	EpiXcan	0.996731	starnet_mam	0.999981
2476	ENSG00000121766	ZCCHC17	0.875237	0.356754	0.381445	0.0338444	0.0361266	1.30727e-05	4.16881e-05	33	45	37	A1	Artery. Mammary (STARNET)	EpiXcan	0.996731	starnet_mam	0.999981
2477	ENSG00000026508	CD44	0.875177	0.441213	0.381478	0.05358	0.187264	9.54833e-26	1.11283e-24	17	52	26	A1	Artery. Mammary (STARNET)	EpiXcan	0.996731	starnet_mam	0.999981
2478	ENSG00000104472	CHRAC1	0.875006	0.429819	0.381571	0.0413901	0.191185	1.31871e-26	1.58613e-25	28	36	35	A1	Artery. Mammary (STARNET)	EpiXcan	0.996731	starnet_mam	0.999981
2479	ENSG00000146109	ABT1	-0.87495	-1.35599	0.381601	0.00433559	0.0317253	4.04889e-05	0.000122681	10	27	15	A1	Artery. Mammary (STARNET)	EpiXcan	0.996731	starnet_mam	0.999981
2480	ENSG00000173597	SULT1B1	0.874686	0.769186	0.381745	0.0151477	0.0249691	0.000250945	0.000696673	3	3	3	A1	Artery. Mammary (STARNET)	EpiXcan	0.996731	starnet_mam	0.999981
2481	ENSG00000178904	DPY19L3	0.873847	0.362252	0.382202	0.0573598	0.135738	2.60898e-18	2.12224e-17	24	52	33	A1	Artery. Mammary (STARNET)	EpiXcan	0.996731	starnet_mam	0.999981
2482	ENSG00000164294	GPX8	0.873836	1.13189	0.382208	0.00875222	0.0689456	1.11627e-09	5.22305e-09	6	10	9	A1	Artery. Mammary (STARNET)	EpiXcan	0.996731	starnet_mam	0.999981
2483	ENSG00000144026	ZNF514	-0.873738	-0.0677878	0.382261	0.226563	0.37768	7.09177e-59	2.57803e-57	61	127	77	A1	Artery. Mammary (STARNET)	EpiXcan	0.996731	starnet_mam	0.999981
2484	ENSG00000003393	ALS2	-0.87358	-0.386773	0.382347	0.050846	0.159502	6.6464e-22	6.53489e-21	29	58	33	A1	Artery. Mammary (STARNET)	EpiXcan	0.996731	starnet_mam	0.999981
2485	ENSG00000166482	MFAP4	0.873391	0.74178	0.38245	0.0195044	0.0249458	0.00030702	0.000843715	15	27	21	A1	Artery. Mammary (STARNET)	EpiXcan	0.996731	starnet_mam	0.999981
2486	ENSG00000173114	LRRN3	0.873253	0.857909	0.382525	0.0111683	0.0320157	4.19609e-05	0.000126931	10	11	11	A1	Artery. Mammary (STARNET)	EpiXcan	0.996731	starnet_mam	0.999981
2487	ENSG00000005189	REXO5	-0.873122	-0.435207	0.382597	0.0357499	0.0404476	3.68723e-06	1.25012e-05	32	66	39	A1	Artery. Mammary (STARNET)	EpiXcan	0.996731	starnet_mam	0.999981
2488	ENSG00000136872	ALDOB	-0.872688	-0.384771	0.382833	0.0637958	0.101001	8.6893e-14	5.40774e-13	9	15	10	A1	Artery. Mammary (STARNET)	EpiXcan	0.996731	starnet_mam	0.999981
2489	ENSG00000186446	ZNF501	0.872661	0.229673	0.382848	0.133936	0.233862	7.96069e-33	1.242e-31	13	17	15	A1	Artery. Mammary (STARNET)	EpiXcan	0.996731	starnet_mam	0.999981
2490	ENSG00000052723	SIKE1	-0.87229	-1.81969	0.38305	0.00224386	0.0101979	0.0216521	0.0480173	10	17	12	A1	Artery. Mammary (STARNET)	EpiXcan	0.996731	starnet_mam	0.999981
2491	ENSG00000173585	CCR9	-0.872236	-1.13274	0.38308	0.00728163	0.19365	8.79796e-27	1.06697e-25	7	13	11	A1	Artery. Mammary (STARNET)	EpiXcan	0.996731	starnet_mam	0.999981
2492	ENSG00000156968	MPV17L	-0.871765	-0.871236	0.383337	0.0164024	0.0184746	0.00200958	0.00503426	14	22	21	A1	Artery. Mammary (STARNET)	EpiXcan	0.996731	starnet_mam	0.999981
2493	ENSG00000177646	ACAD9	0.871481	0.377488	0.383491	0.0419695	0.0584393	9.86828e-09	4.25332e-08	33	122	41	A1	Artery. Mammary (STARNET)	EpiXcan	0.996731	starnet_mam	0.999981
2494	ENSG00000198168	SVIP	0.871076	0.189418	0.383712	0.239824	0.457587	5.20446e-77	3.02561e-75	34	50	43	A1	Artery. Mammary (STARNET)	EpiXcan	0.996731	starnet_mam	0.999981
2495	ENSG00000164088	PPM1M	0.871034	0.451062	0.383736	0.0465859	0.0652498	3.54919e-09	1.59496e-08	37	53	44	A1	Artery. Mammary (STARNET)	EpiXcan	0.996731	starnet_mam	0.999981
2496	ENSG00000153495	TEX29	-0.870872	-0.485592	0.383824	0.0294399	0.0462909	7.34507e-07	2.6721e-06	24	98	27	A1	Artery. Mammary (STARNET)	EpiXcan	0.996731	starnet_mam	0.999981
2497	ENSG00000228604	AL121759.1	-0.870431	-0.949713	0.384065	0.0107742	0.0110204	0.0169281	0.0381827	12	15	13	A1	Artery. Mammary (STARNET)	EpiXcan	0.996731	starnet_mam	0.999981
2498	ENSG00000214401	KANSL1-AS1	-0.870247	-0.475368	0.384165	0.0305094	0.425094	2.12757e-70	1.07479e-68	42	132	76	A1	Artery. Mammary (STARNET)	EpiXcan	0.996731	starnet_mam	0.999981
2499	ENSG00000125388	GRK4	-0.87009	-0.366482	0.384251	0.126143	0.376786	5.83843e-59	2.12769e-57	13	23	16	A1	Artery. Mammary (STARNET)	EpiXcan	0.996731	starnet_mam	0.999981
2500	ENSG00000160917	CPSF4	-0.869254	-0.561049	0.384708	0.0447382	0.0901275	2.0039e-12	1.13392e-11	3	13	3	A1	Artery. Mammary (STARNET)	EpiXcan	0.996731	starnet_mam	0.999981
2501	ENSG00000258890	CEP95	0.868979	0.522809	0.384859	0.0319069	0.0280114	0.000136192	0.000389613	28	62	31	A1	Artery. Mammary (STARNET)	EpiXcan	0.996731	starnet_mam	0.999981
2502	ENSG00000183520	UTP11	-0.868971	-0.382341	0.384863	0.0588119	0.118642	3.22094e-16	2.32333e-15	4	24	5	A1	Artery. Mammary (STARNET)	EpiXcan	0.996731	starnet_mam	0.999981
2503	ENSG00000177302	TOP3A	-0.868774	-0.444347	0.384971	0.0361653	0.0652199	3.02866e-09	1.36733e-08	12	22	14	A1	Artery. Mammary (STARNET)	EpiXcan	0.996731	starnet_mam	0.999981
2504	ENSG00000174564	IL20RB	0.868522	0.35998	0.385109	0.071459	0.13018	5.90341e-18	4.70027e-17	6	9	6	A1	Artery. Mammary (STARNET)	EpiXcan	0.996731	starnet_mam	0.999981
2505	ENSG00000249258	AC079193.2	-0.868482	-0.358607	0.38513	0.0561069	0.119037	2.96176e-16	2.1427e-15	51	76	60	A1	Artery. Mammary (STARNET)	EpiXcan	0.996731	starnet_mam	0.999981
2506	ENSG00000247809	NR2F2-AS1	-0.86788	-0.527417	0.38546	0.0259061	0.0427769	2.05752e-06	7.16489e-06	35	77	46	A1	Artery. Mammary (STARNET)	EpiXcan	0.996731	starnet_mam	0.999981
2507	ENSG00000106460	TMEM106B	-0.867509	-0.935066	0.385663	0.0067477	0.0320594	4.22e-05	0.000127575	22	30	27	A1	Artery. Mammary (STARNET)	EpiXcan	0.996731	starnet_mam	0.999981
2508	ENSG00000067334	DNTTIP2	-0.867471	-0.581189	0.385684	0.0309334	0.0346765	1.8147e-05	5.69403e-05	39	72	46	A1	Artery. Mammary (STARNET)	EpiXcan	0.996731	starnet_mam	0.999981
2509	ENSG00000110074	FOXRED1	-0.86708	-0.284119	0.385898	0.101561	0.213746	4.55794e-30	6.33527e-29	15	18	17	A1	Artery. Mammary (STARNET)	EpiXcan	0.996731	starnet_mam	0.999981
2510	ENSG00000143398	PIP5K1A	0.866996	0.583502	0.385944	0.020317	0.0583316	2.62832e-08	1.0942e-07	24	32	31	A1	Artery. Mammary (STARNET)	EpiXcan	0.996731	starnet_mam	0.999981
2511	ENSG00000261701	HPR	-0.866431	-0.662443	0.386254	0.0233059	0.090005	2.5748e-12	1.4458e-11	3	6	5	A1	Artery. Mammary (STARNET)	EpiXcan	0.996731	starnet_mam	0.999981
2512	ENSG00000196312	MFSD14C	-0.866288	-1.45828	0.386332	0.00467665	0.0158474	0.00407867	0.00987483	6	11	8	A1	Artery. Mammary (STARNET)	EpiXcan	0.996731	starnet_mam	0.999981
2513	ENSG00000186439	TRDN	0.866085	0.393099	0.386444	0.0427511	0.0814429	2.44793e-11	1.27988e-10	9	34	9	A1	Artery. Mammary (STARNET)	EpiXcan	0.996731	starnet_mam	0.999981
2514	ENSG00000125089	SH3TC1	0.866059	0.938956	0.386458	0.0113265	0.0205067	0.00108182	0.00278829	14	48	21	A1	Artery. Mammary (STARNET)	EpiXcan	0.996731	starnet_mam	0.999981
2515	ENSG00000136161	RCBTB2	-0.865935	-0.583428	0.386526	0.0265832	0.0670366	1.57499e-09	7.28333e-09	10	17	12	A1	Artery. Mammary (STARNET)	EpiXcan	0.996731	starnet_mam	0.999981
2516	ENSG00000168306	ACOX2	0.865905	0.639485	0.386542	0.0222123	0.0436681	1.42688e-06	5.03704e-06	16	26	18	A1	Artery. Mammary (STARNET)	EpiXcan	0.996731	starnet_mam	0.999981
2517	ENSG00000132256	TRIM5	0.865046	0.52567	0.387014	0.0363274	0.101183	9.94766e-14	6.18037e-13	16	27	22	A1	Artery. Mammary (STARNET)	EpiXcan	0.996731	starnet_mam	0.999981
2518	ENSG00000185163	DDX51	-0.864894	-0.226006	0.387097	0.13531	0.208813	3.81307e-29	5.09685e-28	26	38	31	A1	Artery. Mammary (STARNET)	EpiXcan	0.996731	starnet_mam	0.999981
2519	ENSG00000250326	AC104596.1	0.864823	0.321497	0.387136	0.0765053	0.0817408	2.57022e-11	1.3419e-10	50	128	58	A1	Artery. Mammary (STARNET)	EpiXcan	0.996731	starnet_mam	0.999981
2520	ENSG00000034533	ASTE1	-0.864792	-1.24689	0.387153	0.00438476	0.0120437	0.0119789	0.0274461	7	14	10	A1	Artery. Mammary (STARNET)	EpiXcan	0.996731	starnet_mam	0.999981
2521	ENSG00000137411	VARS2	0.864399	0.167281	0.387368	0.278144	0.46357	3.33618e-79	2.06224e-77	31	39	35	A1	Artery. Mammary (STARNET)	EpiXcan	0.996731	starnet_mam	0.999981
2522	ENSG00000112249	ASCC3	-0.864371	-0.22354	0.387384	0.181344	0.393964	3.14539e-63	1.25901e-61	27	40	35	A1	Artery. Mammary (STARNET)	EpiXcan	0.996731	starnet_mam	0.999981
2523	ENSG00000233974	AC138951.1	-0.86352	-0.242257	0.387852	0.247342	0.320355	5.48363e-48	1.4397e-46	93	197	121	A1	Artery. Mammary (STARNET)	EpiXcan	0.996731	starnet_mam	0.999981
2524	ENSG00000144959	NCEH1	-0.862869	-0.166798	0.388209	0.30849	0.401559	3.9642e-65	1.66406e-63	25	29	27	A1	Artery. Mammary (STARNET)	EpiXcan	0.996731	starnet_mam	0.999981
2525	ENSG00000120837	NFYB	-0.862783	-0.507872	0.388257	0.0448672	0.0860841	4.85168e-12	2.66806e-11	16	22	17	A1	Artery. Mammary (STARNET)	EpiXcan	0.996731	starnet_mam	0.999981
2526	ENSG00000136045	PWP1	0.862579	1.09182	0.388369	0.00594161	0.0720624	4.79956e-10	2.31142e-09	15	23	17	A1	Artery. Mammary (STARNET)	EpiXcan	0.996731	starnet_mam	0.999981
2527	ENSG00000184640	SEPT9	0.86252	0.598164	0.388402	0.025502	0.0466262	5.95719e-07	2.18949e-06	28	72	37	A1	Artery. Mammary (STARNET)	EpiXcan	0.996731	starnet_mam	0.999981
2528	ENSG00000176087	SLC35A4	0.862021	0.921756	0.388676	0.0128146	0.0108994	0.0171934	0.0387632	17	17	17	A1	Artery. Mammary (STARNET)	EpiXcan	0.996731	starnet_mam	0.999981
2529	ENSG00000107104	KANK1	0.861956	0.852597	0.388712	0.0113334	0.0693426	9.55522e-10	4.4982e-09	14	28	20	A1	Artery. Mammary (STARNET)	EpiXcan	0.996731	starnet_mam	0.999981
2530	ENSG00000169760	NLGN1	-0.861656	-0.84294	0.388877	0.0126337	0.0314928	4.85647e-05	0.000146003	18	73	20	A1	Artery. Mammary (STARNET)	EpiXcan	0.996731	starnet_mam	0.999981
2531	ENSG00000139998	RAB15	-0.861478	-0.443806	0.388975	0.0396575	0.0645276	4.46903e-09	1.99365e-08	27	41	33	A1	Artery. Mammary (STARNET)	EpiXcan	0.996731	starnet_mam	0.999981
2532	ENSG00000138769	CDKL2	0.86116	0.422147	0.38915	0.0402397	0.0962397	3.02994e-13	1.81326e-12	20	30	23	A1	Artery. Mammary (STARNET)	EpiXcan	0.996731	starnet_mam	0.999981
2533	ENSG00000125257	ABCC4	-0.861057	-0.532583	0.389207	0.0221347	0.0560523	4.4184e-08	1.8091e-07	12	20	13	A1	Artery. Mammary (STARNET)	EpiXcan	0.996731	starnet_mam	0.999981
2534	ENSG00000131849	ZNF132	0.860841	0.28731	0.389326	0.0986302	0.342478	3.25177e-52	9.86304e-51	14	38	20	A1	Artery. Mammary (STARNET)	EpiXcan	0.996731	starnet_mam	0.999981
2535	ENSG00000137404	NRM	0.860082	1.64935	0.389744	0.00504456	0.01991	0.00129918	0.00332686	6	24	11	A1	Artery. Mammary (STARNET)	EpiXcan	0.996731	starnet_mam	0.999981
2536	ENSG00000250490	LINC02145	0.8598	0.434928	0.389899	0.0441037	0.227417	8.68253e-32	1.30461e-30	20	34	27	A1	Artery. Mammary (STARNET)	EpiXcan	0.996731	starnet_mam	0.999981
2537	ENSG00000225880	LINC00115	-0.859527	-3.10864	0.39005	0.0015117	0.0118071	0.0135832	0.0309526	5	12	8	A1	Artery. Mammary (STARNET)	EpiXcan	0.996731	starnet_mam	0.999981
2538	ENSG00000189292	ALKAL2	0.858416	0.515851	0.390663	0.0436185	0.0417673	2.78276e-06	9.55411e-06	35	51	38	A1	Artery. Mammary (STARNET)	EpiXcan	0.996731	starnet_mam	0.999981
2539	ENSG00000247556	OIP5-AS1	0.858102	0.369704	0.390836	0.070012	0.268337	1.03854e-38	2.03404e-37	15	23	20	A1	Artery. Mammary (STARNET)	EpiXcan	0.996731	starnet_mam	0.999981
2540	ENSG00000164647	STEAP1	-0.858101	-0.671379	0.390837	0.0176108	0.0660326	1.52892e-09	7.07475e-09	4	20	5	A1	Artery. Mammary (STARNET)	EpiXcan	0.996731	starnet_mam	0.999981
2541	ENSG00000111696	NT5DC3	0.8581	0.477673	0.390837	0.036237	0.0489304	2.82999e-07	1.0713e-06	22	43	29	A1	Artery. Mammary (STARNET)	EpiXcan	0.996731	starnet_mam	0.999981
2542	ENSG00000241015	TPM3P9	-0.858009	-0.171378	0.390887	0.315567	0.453143	1.6947e-77	1.01336e-75	24	53	31	A1	Artery. Mammary (STARNET)	EpiXcan	0.996731	starnet_mam	0.999981
2543	ENSG00000116717	GADD45A	-0.85777	-0.504412	0.391019	0.0395884	0.0271513	0.000161471	0.000457642	58	79	75	A1	Artery. Mammary (STARNET)	EpiXcan	0.996731	starnet_mam	0.999981
2544	ENSG00000253671	AC027117.1	-0.857753	-1.0811	0.391029	0.00833805	0.101351	6.13787e-14	3.86087e-13	7	17	12	A1	Artery. Mammary (STARNET)	EpiXcan	0.996731	starnet_mam	0.999981
2545	ENSG00000145779	TNFAIP8	0.857607	1.02585	0.391109	0.00953816	0.023014	0.000553327	0.00147709	7	13	8	A1	Artery. Mammary (STARNET)	EpiXcan	0.996731	starnet_mam	0.999981
2546	ENSG00000119943	PYROXD2	0.857375	0.148406	0.391238	0.337614	0.486273	4.24387e-85	3.09317e-83	18	27	21	A1	Artery. Mammary (STARNET)	EpiXcan	0.996731	starnet_mam	0.999981
2547	ENSG00000164066	INTU	-0.857282	-0.252868	0.391289	0.0685758	0.065351	2.64721e-09	1.20141e-08	46	52	50	A1	Artery. Mammary (STARNET)	EpiXcan	0.996731	starnet_mam	0.999981
2548	ENSG00000115423	DNAH6	0.856567	7.08535	0.391684	0.0002348	0.0544359	6.01396e-08	2.43181e-07	3	12	6	A1	Artery. Mammary (STARNET)	EpiXcan	0.996731	starnet_mam	0.999981
2549	ENSG00000259158	ADAM20P1	-0.856411	-0.424221	0.391771	0.0500536	0.167347	6.54615e-23	6.68766e-22	17	25	22	A1	Artery. Mammary (STARNET)	EpiXcan	0.996731	starnet_mam	0.999981
2550	ENSG00000206561	COLQ	-0.856365	-0.265411	0.391796	0.108717	0.201524	7.27365e-28	9.21791e-27	11	17	13	A1	Artery. Mammary (STARNET)	EpiXcan	0.996731	starnet_mam	0.999981
2551	ENSG00000095321	CRAT	-0.856318	-0.636923	0.391822	0.0188474	0.0782707	6.09144e-11	3.10939e-10	11	18	13	A1	Artery. Mammary (STARNET)	EpiXcan	0.996731	starnet_mam	0.999981
2552	ENSG00000104679	R3HCC1	-0.85608	-0.687386	0.391953	0.0190082	0.0253737	0.0002644	0.000732281	23	44	28	A1	Artery. Mammary (STARNET)	EpiXcan	0.996731	starnet_mam	0.999981
2553	ENSG00000172935	MRGPRF	0.856012	1.21946	0.391991	0.00580468	0.030177	6.66387e-05	0.000197423	7	17	15	A1	Artery. Mammary (STARNET)	EpiXcan	0.996731	starnet_mam	0.999981
2554	ENSG00000185324	CDK10	0.855479	0.279924	0.392286	0.129462	0.206485	4.73058e-29	6.27744e-28	5	29	5	A1	Artery. Mammary (STARNET)	EpiXcan	0.996731	starnet_mam	0.999981
2555	ENSG00000228451	SDAD1P1	-0.854864	-0.198542	0.392626	0.281025	0.47589	1.241e-82	8.33976e-81	20	30	25	A1	Artery. Mammary (STARNET)	EpiXcan	0.996731	starnet_mam	0.999981
2556	ENSG00000171724	VAT1L	-0.854805	-0.112312	0.392659	0.580809	0.63651	6.02552e-135	1.52196e-132	82	138	104	A1	Artery. Mammary (STARNET)	EpiXcan	0.996731	starnet_mam	0.999981
2557	ENSG00000123297	TSFM	0.854639	1.02463	0.392751	0.00842025	0.0318555	4.05579e-05	0.000122864	12	16	15	A1	Artery. Mammary (STARNET)	EpiXcan	0.996731	starnet_mam	0.999981
2558	ENSG00000167186	COQ7	-0.854324	-0.392148	0.392925	0.0843125	0.110436	3.00216e-15	2.05043e-14	62	87	71	A1	Artery. Mammary (STARNET)	EpiXcan	0.996731	starnet_mam	0.999981
2559	ENSG00000214293	APTR	0.854311	0.581359	0.392932	0.0237172	0.0313611	4.1135e-05	0.00012451	12	16	12	A1	Artery. Mammary (STARNET)	EpiXcan	0.996731	starnet_mam	0.999981
2560	ENSG00000040275	SPDL1	0.854266	0.387737	0.392957	0.0524584	0.100379	6.99249e-14	4.39059e-13	26	34	28	A1	Artery. Mammary (STARNET)	EpiXcan	0.996731	starnet_mam	0.999981
2561	ENSG00000173848	NET1	-0.854047	-0.262371	0.393079	0.119916	0.178562	7.15096e-25	8.01542e-24	22	41	28	A1	Artery. Mammary (STARNET)	EpiXcan	0.996731	starnet_mam	0.999981
2562	ENSG00000160360	GPSM1	0.853956	0.549765	0.393129	0.0285262	0.0426324	1.86328e-06	6.50551e-06	24	36	29	A1	Artery. Mammary (STARNET)	EpiXcan	0.996731	starnet_mam	0.999981
2563	ENSG00000105711	SCN1B	-0.853386	-0.589267	0.393445	0.0273111	0.0631168	6.00011e-09	2.64207e-08	13	18	14	A1	Artery. Mammary (STARNET)	EpiXcan	0.996731	starnet_mam	0.999981
2564	ENSG00000126088	UROD	0.852524	0.342392	0.393923	0.0719476	0.155273	3.40232e-21	3.21781e-20	51	73	62	A1	Artery. Mammary (STARNET)	EpiXcan	0.996731	starnet_mam	0.999981
2565	ENSG00000105499	PLA2G4C	0.852484	0.205131	0.393945	0.192486	0.331558	9.40194e-50	2.64373e-48	34	138	48	A1	Artery. Mammary (STARNET)	EpiXcan	0.996731	starnet_mam	0.999981
2566	ENSG00000178568	ERBB4	-0.852348	-0.445709	0.394021	0.034012	0.114169	8.90857e-16	6.2595e-15	19	52	26	A1	Artery. Mammary (STARNET)	EpiXcan	0.996731	starnet_mam	0.999981
2567	ENSG00000091140	DLD	0.852337	0.716843	0.394027	0.018419	0.0385395	6.21492e-06	2.04926e-05	29	36	36	A1	Artery. Mammary (STARNET)	EpiXcan	0.996731	starnet_mam	0.999981
2568	ENSG00000168229	PTGDR	0.852237	0.168066	0.394082	0.284456	0.409101	5.99501e-67	2.69407e-65	6	25	6	A1	Artery. Mammary (STARNET)	EpiXcan	0.996731	starnet_mam	0.999981
2569	ENSG00000185658	BRWD1	-0.851996	-0.513294	0.394216	0.0242135	0.0591121	1.63552e-08	6.91697e-08	9	18	9	A1	Artery. Mammary (STARNET)	EpiXcan	0.996731	starnet_mam	0.999981
2570	ENSG00000117480	FAAH	0.851535	0.852644	0.394472	0.00810173	0.0164983	0.00340973	0.00832959	7	11	9	A1	Artery. Mammary (STARNET)	EpiXcan	0.996731	starnet_mam	0.999981
2571	ENSG00000101421	CHMP4B	-0.851256	-0.539251	0.394627	0.0262125	0.0512447	1.78373e-07	6.89307e-07	11	13	12	A1	Artery. Mammary (STARNET)	EpiXcan	0.996731	starnet_mam	0.999981
2572	ENSG00000186687	LYRM7	0.850572	0.674424	0.395007	0.0252947	0.0194311	0.00146878	0.00373894	26	32	31	A1	Artery. Mammary (STARNET)	EpiXcan	0.996731	starnet_mam	0.999981
2573	ENSG00000234420	ZNF37BP	-0.850154	-0.774554	0.39524	0.00997509	0.0193098	0.00156467	0.00396995	4	14	8	A1	Artery. Mammary (STARNET)	EpiXcan	0.996731	starnet_mam	0.999981
2574	ENSG00000163710	PCOLCE2	-0.849912	-0.642387	0.395374	0.0248414	0.0308092	6.04462e-05	0.000179956	19	26	23	A1	Artery. Mammary (STARNET)	EpiXcan	0.996731	starnet_mam	0.999981
2575	ENSG00000164694	FNDC1	0.849646	0.498155	0.395522	0.0360634	0.0608445	1.21262e-08	5.18077e-08	21	28	24	A1	Artery. Mammary (STARNET)	EpiXcan	0.996731	starnet_mam	0.999981
2576	ENSG00000145781	COMMD10	-0.849267	-0.360195	0.395733	0.0628504	0.0937429	7.44646e-13	4.32042e-12	43	69	53	A1	Artery. Mammary (STARNET)	EpiXcan	0.996731	starnet_mam	0.999981
2577	ENSG00000178202	KDELC2	0.849033	0.250616	0.395863	0.150838	0.212897	4.94427e-30	6.84628e-29	16	41	21	A1	Artery. Mammary (STARNET)	EpiXcan	0.996731	starnet_mam	0.999981
2578	ENSG00000170919	TPT1-AS1	0.848787	0.303005	0.396	0.0308267	0.0262121	0.000201335	0.000564401	27	41	29	A1	Artery. Mammary (STARNET)	EpiXcan	0.996731	starnet_mam	0.999981
2579	ENSG00000105866	SP4	-0.84863	-0.790198	0.396087	0.0138524	0.0519121	1.50233e-07	5.85505e-07	14	27	17	A1	Artery. Mammary (STARNET)	EpiXcan	0.996731	starnet_mam	0.999981
2580	ENSG00000178053	MLF1	0.848551	0.529174	0.396131	0.0307007	0.0298122	6.99799e-05	0.000206862	24	39	29	A1	Artery. Mammary (STARNET)	EpiXcan	0.996731	starnet_mam	0.999981
2581	ENSG00000100116	GCAT	-0.848225	-0.744391	0.396313	0.0140798	0.0553286	5.60291e-08	2.27501e-07	10	19	17	A1	Artery. Mammary (STARNET)	EpiXcan	0.996731	starnet_mam	0.999981
2582	ENSG00000182405	PGBD4	0.84739	0.870683	0.396778	0.0144851	0.0448623	1.00073e-06	3.58628e-06	12	23	16	A1	Artery. Mammary (STARNET)	EpiXcan	0.996731	starnet_mam	0.999981
2583	ENSG00000111596	CNOT2	-0.846994	-0.8644	0.396998	0.00792444	0.0274989	0.000139993	0.000399784	11	36	18	A1	Artery. Mammary (STARNET)	EpiXcan	0.996731	starnet_mam	0.999981
2584	ENSG00000139116	KIF21A	0.846952	0.497658	0.397022	0.0303328	0.04672	5.8298e-07	2.14477e-06	30	43	41	A1	Artery. Mammary (STARNET)	EpiXcan	0.996731	starnet_mam	0.999981
2585	ENSG00000030304	MUSK	0.84695	0.892235	0.397023	0.0116791	0.0172781	0.00283383	0.00698562	28	39	34	A1	Artery. Mammary (STARNET)	EpiXcan	0.996731	starnet_mam	0.999981
2586	ENSG00000026297	RNASET2	-0.84695	-0.574377	0.397023	0.0203242	0.0581652	2.06364e-08	8.64921e-08	13	25	17	A1	Artery. Mammary (STARNET)	EpiXcan	0.996731	starnet_mam	0.999981
2587	ENSG00000168813	ZNF507	0.846341	1.01641	0.397363	0.00811183	0.300552	5.12638e-44	1.1902e-42	9	16	10	A1	Artery. Mammary (STARNET)	EpiXcan	0.996731	starnet_mam	0.999981
2588	ENSG00000137393	RNF144B	0.846103	0.663075	0.397496	0.0206592	0.0190267	0.00162859	0.00412641	22	29	26	A1	Artery. Mammary (STARNET)	EpiXcan	0.996731	starnet_mam	0.999981
2589	ENSG00000160716	CHRNB2	-0.845513	-0.575523	0.397824	0.0222147	0.0607731	1.33135e-08	5.66985e-08	8	20	8	A1	Artery. Mammary (STARNET)	EpiXcan	0.996731	starnet_mam	0.999981
2590	ENSG00000107186	MPDZ	0.845238	0.245179	0.397978	0.167514	0.25853	5.60658e-37	1.02799e-35	24	39	29	A1	Artery. Mammary (STARNET)	EpiXcan	0.996731	starnet_mam	0.999981
2591	ENSG00000171729	TMEM51	-0.844952	-0.378188	0.398138	0.0546504	0.0916983	1.42899e-12	8.15852e-12	16	24	18	A1	Artery. Mammary (STARNET)	EpiXcan	0.996731	starnet_mam	0.999981
2592	ENSG00000251417	AC145285.2	-0.844852	-0.984253	0.398193	0.015786	0.0596653	1.59284e-08	6.74619e-08	14	26	18	A1	Artery. Mammary (STARNET)	EpiXcan	0.996731	starnet_mam	0.999981
2593	ENSG00000150764	DIXDC1	0.844755	1.26852	0.398248	0.00968439	0.0108157	0.0177831	0.0400065	6	19	7	A1	Artery. Mammary (STARNET)	EpiXcan	0.996731	starnet_mam	0.999981
2594	ENSG00000143774	GUK1	0.84474	1.31549	0.398256	0.006426	0.0389028	6.34284e-06	2.08909e-05	5	18	9	A1	Artery. Mammary (STARNET)	EpiXcan	0.996731	starnet_mam	0.999981
2595	ENSG00000107371	EXOSC3	-0.844572	-0.355029	0.39835	0.0756286	0.136753	1.32755e-18	1.09508e-17	10	11	10	A1	Artery. Mammary (STARNET)	EpiXcan	0.996731	starnet_mam	0.999981
2596	ENSG00000064651	SLC12A2	-0.844056	-0.531463	0.398638	0.0305094	0.0251002	0.000291695	0.000805075	33	64	39	A1	Artery. Mammary (STARNET)	EpiXcan	0.996731	starnet_mam	0.999981
2597	ENSG00000106153	CHCHD2	0.843972	0.899095	0.398685	0.0218025	0.0811351	3.04846e-11	1.58593e-10	24	81	38	A1	Artery. Mammary (STARNET)	EpiXcan	0.996731	starnet_mam	0.999981
2598	ENSG00000089597	GANAB	0.842971	0.377791	0.399244	0.0444426	0.0772717	9.18632e-11	4.63588e-10	13	14	14	A1	Artery. Mammary (STARNET)	EpiXcan	0.996731	starnet_mam	0.999981
2599	ENSG00000172164	SNTB1	0.842809	0.377569	0.399335	0.0310015	0.0417463	2.39441e-06	8.27899e-06	17	27	22	A1	Artery. Mammary (STARNET)	EpiXcan	0.996731	starnet_mam	0.999981
2600	ENSG00000184164	CRELD2	0.842561	0.290566	0.399474	0.101185	0.172128	9.79204e-24	1.04178e-22	32	50	38	A1	Artery. Mammary (STARNET)	EpiXcan	0.996731	starnet_mam	0.999981
2601	ENSG00000221838	AP4M1	0.842499	3.43504	0.399508	0.000794921	0.0366013	1.20237e-05	3.8519e-05	7	12	9	A1	Artery. Mammary (STARNET)	EpiXcan	0.996731	starnet_mam	0.999981
2602	ENSG00000273456	AC064836.3	0.842285	0.546893	0.399629	0.0261997	0.0489784	2.51679e-07	9.56943e-07	13	23	15	A1	Artery. Mammary (STARNET)	EpiXcan	0.996731	starnet_mam	0.999981
2603	ENSG00000139168	ZCRB1	-0.8419	-0.585008	0.399844	0.0239874	0.0542153	8.18777e-08	3.26219e-07	12	28	17	A1	Artery. Mammary (STARNET)	EpiXcan	0.996731	starnet_mam	0.999981
2604	ENSG00000235217	TSPY26P	0.841783	0.890696	0.399909	0.0091579	0.0365067	1.12863e-05	3.62598e-05	17	28	23	A1	Artery. Mammary (STARNET)	EpiXcan	0.996731	starnet_mam	0.999981
2605	ENSG00000106089	STX1A	-0.84147	-0.432561	0.400085	0.0719709	0.17853	3.29522e-25	3.74805e-24	23	35	25	A1	Artery. Mammary (STARNET)	EpiXcan	0.996731	starnet_mam	0.999981
2606	ENSG00000171469	ZNF561	0.841243	0.314718	0.400212	0.107945	0.150218	2.00449e-20	1.80601e-19	66	108	82	A1	Artery. Mammary (STARNET)	EpiXcan	0.996731	starnet_mam	0.999981
2607	ENSG00000230457	PA2G4P4	0.840016	0.303034	0.400899	0.064399	0.130674	9.50092e-18	7.47521e-17	39	59	44	A1	Artery. Mammary (STARNET)	EpiXcan	0.996731	starnet_mam	0.999981
2608	ENSG00000158769	F11R	-0.839552	-0.365509	0.40116	0.0499607	0.0723381	4.2043e-10	2.03344e-09	14	24	16	A1	Artery. Mammary (STARNET)	EpiXcan	0.996731	starnet_mam	0.999981
2609	ENSG00000250986	AC141928.1	0.839219	0.701958	0.401346	0.0144552	0.0349348	1.78424e-05	5.60326e-05	17	41	21	A1	Artery. Mammary (STARNET)	EpiXcan	0.996731	starnet_mam	0.999981
2610	ENSG00000165868	HSPA12A	-0.839185	-0.207175	0.401366	0.114536	0.115954	9.34311e-16	6.55225e-15	60	86	77	A1	Artery. Mammary (STARNET)	EpiXcan	0.996731	starnet_mam	0.999981
2611	ENSG00000164615	CAMLG	-0.838907	-1.06728	0.401521	0.00780233	0.046686	5.80807e-07	2.13736e-06	5	15	6	A1	Artery. Mammary (STARNET)	EpiXcan	0.996731	starnet_mam	0.999981
2612	ENSG00000237135	DDX10P1	-0.838733	-0.834801	0.401619	0.0117755	0.0659197	2.57298e-09	1.16881e-08	8	11	9	A1	Artery. Mammary (STARNET)	EpiXcan	0.996731	starnet_mam	0.999981
2613	ENSG00000176222	ZNF404	0.838727	0.251417	0.401623	0.136483	0.197862	2.86529e-27	3.55431e-26	32	39	36	A1	Artery. Mammary (STARNET)	EpiXcan	0.996731	starnet_mam	0.999981
2614	ENSG00000172845	SP3	0.838698	0.792271	0.401639	0.0151279	0.019996	0.0011122	0.00286357	12	23	12	A1	Artery. Mammary (STARNET)	EpiXcan	0.996731	starnet_mam	0.999981
2615	ENSG00000270681	AC095055.1	-0.838107	-1.51021	0.40197	0.00340143	0.0166645	0.00269219	0.00664767	6	18	9	A1	Artery. Mammary (STARNET)	EpiXcan	0.996731	starnet_mam	0.999981
2616	ENSG00000139624	CERS5	-0.837812	-0.601712	0.402136	0.0227706	0.0300563	7.18907e-05	0.000212253	30	38	38	A1	Artery. Mammary (STARNET)	EpiXcan	0.996731	starnet_mam	0.999981
2617	ENSG00000237234	Z99289.1	0.837343	1.2986	0.4024	0.00412245	0.0254242	0.000278028	0.000768367	1	1	1	A1	Artery. Mammary (STARNET)	EpiXcan	0.996731	starnet_mam	0.999981
2618	ENSG00000169967	MAP3K2	0.837191	0.410198	0.402485	0.0489872	0.135738	1.77681e-18	1.45992e-17	19	38	26	A1	Artery. Mammary (STARNET)	EpiXcan	0.996731	starnet_mam	0.999981
2619	ENSG00000229153	EPHA1-AS1	-0.837189	-0.45715	0.402486	0.0344638	0.0623178	8.44571e-09	3.66824e-08	28	54	38	A1	Artery. Mammary (STARNET)	EpiXcan	0.996731	starnet_mam	0.999981
2620	ENSG00000170558	CDH2	0.836802	0.488942	0.402704	0.0284503	0.0735911	2.51579e-10	1.23762e-09	57	85	68	A1	Artery. Mammary (STARNET)	EpiXcan	0.996731	starnet_mam	0.999981
2621	ENSG00000164880	INTS1	-0.836197	-0.775542	0.403044	0.0107029	0.0474669	5.1968e-07	1.91916e-06	19	40	28	A1	Artery. Mammary (STARNET)	EpiXcan	0.996731	starnet_mam	0.999981
2622	ENSG00000119402	FBXW2	-0.835966	-1.08538	0.403174	0.00572828	0.0196707	0.00140912	0.00359206	22	32	27	A1	Artery. Mammary (STARNET)	EpiXcan	0.996731	starnet_mam	0.999981
2623	ENSG00000134504	KCTD1	0.835827	0.654211	0.403252	0.0190114	0.0333113	2.8417e-05	8.75333e-05	14	38	15	A1	Artery. Mammary (STARNET)	EpiXcan	0.996731	starnet_mam	0.999981
2624	ENSG00000182752	PAPPA	0.83581	0.399677	0.403262	0.0366486	0.0567135	2.25839e-08	9.42603e-08	38	47	47	A1	Artery. Mammary (STARNET)	EpiXcan	0.996731	starnet_mam	0.999981
2625	ENSG00000183309	ZNF623	-0.835355	-0.757993	0.403518	0.012694	0.0391347	5.98887e-06	1.98096e-05	19	22	22	A1	Artery. Mammary (STARNET)	EpiXcan	0.996731	starnet_mam	0.999981
2626	ENSG00000130511	SSBP4	0.835067	0.659876	0.40368	0.0200205	0.0276821	0.000146121	0.000416312	29	47	38	A1	Artery. Mammary (STARNET)	EpiXcan	0.996731	starnet_mam	0.999981
2627	ENSG00000107130	NCS1	0.834855	0.776767	0.4038	0.0200811	0.0332959	2.9491e-05	9.06511e-05	29	80	35	A1	Artery. Mammary (STARNET)	EpiXcan	0.996731	starnet_mam	0.999981
2628	ENSG00000170448	NFXL1	0.83447	1.54765	0.404016	0.00928351	0.0103047	0.0214963	0.0476791	19	36	22	A1	Artery. Mammary (STARNET)	EpiXcan	0.996731	starnet_mam	0.999981
2629	ENSG00000232347	AL390728.5	-0.834176	-0.261743	0.404182	0.135109	0.225811	1.01527e-31	1.52238e-30	20	45	25	A1	Artery. Mammary (STARNET)	EpiXcan	0.996731	starnet_mam	0.999981
2630	ENSG00000101158	NELFCD	-0.834137	-0.19085	0.404204	0.22961	0.282486	2.97735e-41	6.26699e-40	45	70	60	A1	Artery. Mammary (STARNET)	EpiXcan	0.996731	starnet_mam	0.999981
2631	ENSG00000182165	TP53TG1	0.833821	0.773227	0.404382	0.0133263	0.0281976	0.000123852	0.000356051	6	14	11	A1	Artery. Mammary (STARNET)	EpiXcan	0.996731	starnet_mam	0.999981
2632	ENSG00000161243	FBXO27	-0.833784	-0.453312	0.404403	0.0364305	0.141414	2.61376e-19	2.23405e-18	16	37	25	A1	Artery. Mammary (STARNET)	EpiXcan	0.996731	starnet_mam	0.999981
2633	ENSG00000111237	VPS29	0.833205	0.82677	0.404729	0.0105711	0.0224851	0.000615197	0.00163272	9	13	9	A1	Artery. Mammary (STARNET)	EpiXcan	0.996731	starnet_mam	0.999981
2634	ENSG00000151806	GUF1	-0.832885	-0.248318	0.40491	0.120545	0.324133	1.2821e-48	3.47187e-47	27	39	37	A1	Artery. Mammary (STARNET)	EpiXcan	0.996731	starnet_mam	0.999981
2635	ENSG00000198721	ECI2	0.8315	0.320607	0.405691	0.0733036	0.201811	1.80469e-28	2.35011e-27	21	33	27	A1	Artery. Mammary (STARNET)	EpiXcan	0.996731	starnet_mam	0.999981
2636	ENSG00000117643	MAN1C1	-0.831233	-0.31625	0.405842	0.0814673	0.113737	1.9826e-15	1.36234e-14	40	66	50	A1	Artery. Mammary (STARNET)	EpiXcan	0.996731	starnet_mam	0.999981
2637	ENSG00000011376	LARS2	-0.831067	-0.245908	0.405936	0.132254	0.101747	5.72868e-14	3.62059e-13	74	122	85	A1	Artery. Mammary (STARNET)	EpiXcan	0.996731	starnet_mam	0.999981
2638	ENSG00000099330	OCEL1	0.830889	0.808894	0.406036	0.0183984	0.0413387	2.45939e-06	8.49567e-06	20	31	24	A1	Artery. Mammary (STARNET)	EpiXcan	0.996731	starnet_mam	0.999981
2639	ENSG00000158104	HPD	-0.830764	-0.580449	0.406107	0.0249766	0.0607337	1.2455e-08	5.31661e-08	15	38	18	A1	Artery. Mammary (STARNET)	EpiXcan	0.996731	starnet_mam	0.999981
2640	ENSG00000088854	C20orf194	-0.83045	-0.383467	0.406284	0.0464343	0.0728718	3.17195e-10	1.54691e-09	57	63	58	A1	Artery. Mammary (STARNET)	EpiXcan	0.996731	starnet_mam	0.999981
2641	ENSG00000156966	B3GNT7	0.830043	0.600916	0.406515	0.0468835	0.227303	3.77525e-32	5.74921e-31	59	96	72	A1	Artery. Mammary (STARNET)	EpiXcan	0.996731	starnet_mam	0.999981
2642	ENSG00000135472	FAIM2	0.829866	0.516595	0.406614	0.0338875	0.197693	2.54558e-27	3.16846e-26	18	31	24	A1	Artery. Mammary (STARNET)	EpiXcan	0.996731	starnet_mam	0.999981
2643	ENSG00000173480	ZNF417	-0.829729	-2.57463	0.406692	0.00115192	0.0272078	0.000152925	0.000434766	2	8	4	A1	Artery. Mammary (STARNET)	EpiXcan	0.996731	starnet_mam	0.999981
2644	ENSG00000109536	FRG1	-0.828828	-0.512485	0.407202	0.0250156	0.0553416	5.88772e-08	2.38537e-07	10	16	11	A1	Artery. Mammary (STARNET)	EpiXcan	0.996731	starnet_mam	0.999981
2645	ENSG00000261410	AC009142.1	-0.828495	-0.512419	0.40739	0.0400905	0.101058	5.10577e-14	3.23808e-13	24	57	36	A1	Artery. Mammary (STARNET)	EpiXcan	0.996731	starnet_mam	0.999981
2646	ENSG00000109685	NSD2	-0.828445	-0.872615	0.407419	0.0137286	0.0359047	1.32191e-05	4.21092e-05	31	64	38	A1	Artery. Mammary (STARNET)	EpiXcan	0.996731	starnet_mam	0.999981
2647	ENSG00000111860	CEP85L	-0.828385	-1.68557	0.407453	0.00239311	0.0136757	0.00755539	0.0177467	7	21	9	A1	Artery. Mammary (STARNET)	EpiXcan	0.996731	starnet_mam	0.999981
2648	ENSG00000111291	GPRC5D	0.827393	0.611332	0.408015	0.0189792	0.0111195	0.0161733	0.0365815	36	47	44	A1	Artery. Mammary (STARNET)	EpiXcan	0.996731	starnet_mam	0.999981
2649	ENSG00000254369	HOXA-AS3	0.827152	0.532437	0.408151	0.0311872	0.0302246	6.26675e-05	0.000186072	21	34	23	A1	Artery. Mammary (STARNET)	EpiXcan	0.996731	starnet_mam	0.999981
2650	ENSG00000235784	HNRNPA1P29	-0.826907	-0.326122	0.40829	0.0790353	0.132909	6.34866e-18	5.04108e-17	24	53	29	A1	Artery. Mammary (STARNET)	EpiXcan	0.996731	starnet_mam	0.999981
2651	ENSG00000099940	SNAP29	0.826867	0.293284	0.408312	0.138007	0.230127	3.41598e-32	5.22381e-31	78	114	93	A1	Artery. Mammary (STARNET)	EpiXcan	0.996731	starnet_mam	0.999981
2652	ENSG00000135914	HTR2B	-0.826424	-0.468083	0.408563	0.0339146	0.0610894	9.05084e-09	3.91713e-08	33	58	44	A1	Artery. Mammary (STARNET)	EpiXcan	0.996731	starnet_mam	0.999981
2653	ENSG00000196277	GRM7	0.826197	0.545045	0.408692	0.0251803	0.0521816	1.17379e-07	4.61887e-07	17	34	21	A1	Artery. Mammary (STARNET)	EpiXcan	0.996731	starnet_mam	0.999981
2654	ENSG00000184939	ZFP90	0.82585	0.291956	0.408889	0.0991753	0.188315	3.66886e-26	4.34159e-25	32	49	45	A1	Artery. Mammary (STARNET)	EpiXcan	0.996731	starnet_mam	0.999981
2655	ENSG00000081803	CADPS2	0.825823	0.626984	0.408905	0.0251295	0.0464291	7.18616e-07	2.61884e-06	17	28	21	A1	Artery. Mammary (STARNET)	EpiXcan	0.996731	starnet_mam	0.999981
2656	ENSG00000214944	ARHGEF28	0.8255	0.475725	0.409088	0.0337819	0.0615077	1.00503e-08	4.32795e-08	23	55	25	A1	Artery. Mammary (STARNET)	EpiXcan	0.996731	starnet_mam	0.999981
2657	ENSG00000101265	RASSF2	0.825348	0.396977	0.409174	0.0505995	0.0385407	7.0289e-06	2.3052e-05	55	98	72	A1	Artery. Mammary (STARNET)	EpiXcan	0.996731	starnet_mam	0.999981
2658	ENSG00000105287	PRKD2	-0.824977	-0.408002	0.409385	0.0402806	0.0996247	1.39186e-13	8.56753e-13	12	16	14	A1	Artery. Mammary (STARNET)	EpiXcan	0.996731	starnet_mam	0.999981
2659	ENSG00000087074	PPP1R15A	-0.824921	-0.58687	0.409416	0.0227906	0.0574381	3.08678e-08	1.27888e-07	11	24	12	A1	Artery. Mammary (STARNET)	EpiXcan	0.996731	starnet_mam	0.999981
2660	ENSG00000172340	SUCLG2	0.82489	0.388107	0.409434	0.0774296	0.100445	7.02052e-14	4.40474e-13	39	77	44	A1	Artery. Mammary (STARNET)	EpiXcan	0.996731	starnet_mam	0.999981
2661	ENSG00000104043	ATP8B4	-0.824852	-0.997325	0.409456	0.00764038	0.026707	0.000195338	0.000548534	2	6	2	A1	Artery. Mammary (STARNET)	EpiXcan	0.996731	starnet_mam	0.999981
2662	ENSG00000131944	FAAP24	-0.824536	-0.54575	0.409635	0.0222533	0.063504	4.8672e-09	2.16271e-08	22	33	27	A1	Artery. Mammary (STARNET)	EpiXcan	0.996731	starnet_mam	0.999981
2663	ENSG00000123545	NDUFAF4	0.82451	0.18131	0.40965	0.266755	0.490868	4.4005e-87	3.32306e-85	15	25	22	A1	Artery. Mammary (STARNET)	EpiXcan	0.996731	starnet_mam	0.999981
2664	ENSG00000198732	SMOC1	-0.824456	-0.188211	0.409681	0.234379	0.45205	9.5744e-76	5.41564e-74	36	52	43	A1	Artery. Mammary (STARNET)	EpiXcan	0.996731	starnet_mam	0.999981
2665	ENSG00000273402	AC004908.3	0.824131	0.143584	0.409865	0.355114	0.557646	1.19817e-105	1.40425e-103	65	100	83	A1	Artery. Mammary (STARNET)	EpiXcan	0.996731	starnet_mam	0.999981
2666	ENSG00000184860	SDR42E1	-0.823346	-0.58143	0.410311	0.0271178	0.184167	1.87553e-25	2.1635e-24	2	24	3	A1	Artery. Mammary (STARNET)	EpiXcan	0.996731	starnet_mam	0.999981
2667	ENSG00000100592	DAAM1	-0.823246	-0.310468	0.410368	0.0818146	0.176261	2.6068e-24	2.84149e-23	28	43	38	A1	Artery. Mammary (STARNET)	EpiXcan	0.996731	starnet_mam	0.999981
2668	ENSG00000162877	PM20D1	-0.822963	-0.129755	0.410529	0.507784	0.631563	8.6353e-133	2.07389e-130	24	40	29	A1	Artery. Mammary (STARNET)	EpiXcan	0.996731	starnet_mam	0.999981
2669	ENSG00000077585	GPR137B	-0.82249	-0.333038	0.410798	0.049583	0.0664838	2.07828e-09	9.50569e-09	34	52	43	A1	Artery. Mammary (STARNET)	EpiXcan	0.996731	starnet_mam	0.999981
2670	ENSG00000012779	ALOX5	0.822386	1.27101	0.410857	0.00439256	0.0166238	0.00324054	0.00793481	7	17	12	A1	Artery. Mammary (STARNET)	EpiXcan	0.996731	starnet_mam	0.999981
2671	ENSG00000108306	FBXL20	-0.822288	-0.744609	0.410913	0.0152661	0.0139535	0.00728582	0.0171521	19	31	27	A1	Artery. Mammary (STARNET)	EpiXcan	0.996731	starnet_mam	0.999981
2672	ENSG00000233836	AC139769.1	0.822024	0.205106	0.411063	0.178809	0.236324	3.73405e-33	5.89481e-32	35	56	40	A1	Artery. Mammary (STARNET)	EpiXcan	0.996731	starnet_mam	0.999981
2673	ENSG00000182606	TRAK1	-0.821732	-0.220187	0.411229	0.163417	0.183829	3.03523e-25	3.46309e-24	60	97	74	A1	Artery. Mammary (STARNET)	EpiXcan	0.996731	starnet_mam	0.999981
2674	ENSG00000159658	EFCAB14	-0.821614	-0.823708	0.411297	0.0101108	0.0502238	2.27817e-07	8.70504e-07	14	19	18	A1	Artery. Mammary (STARNET)	EpiXcan	0.996731	starnet_mam	0.999981
2675	ENSG00000075035	WSCD2	-0.821459	-0.578812	0.411385	0.0313808	0.0670478	1.97455e-09	9.05389e-09	40	52	46	A1	Artery. Mammary (STARNET)	EpiXcan	0.996731	starnet_mam	0.999981
2676	ENSG00000133657	ATP13A3	0.821419	0.423375	0.411408	0.0309262	0.0690578	8.25136e-10	3.90573e-09	41	72	56	A1	Artery. Mammary (STARNET)	EpiXcan	0.996731	starnet_mam	0.999981
2677	ENSG00000075131	TIPIN	0.821358	0.239505	0.411442	0.12447	0.261643	6.8475e-38	1.3028e-36	27	67	31	A1	Artery. Mammary (STARNET)	EpiXcan	0.996731	starnet_mam	0.999981
2678	ENSG00000165996	HACD1	0.82127	0.728284	0.411493	0.0126061	0.0321205	4.07599e-05	0.000123451	9	20	13	A1	Artery. Mammary (STARNET)	EpiXcan	0.996731	starnet_mam	0.999981
2679	ENSG00000138750	NUP54	0.8212	0.582265	0.411532	0.0295374	0.0965735	2.76375e-13	1.65938e-12	22	37	26	A1	Artery. Mammary (STARNET)	EpiXcan	0.996731	starnet_mam	0.999981
2680	ENSG00000136861	CDK5RAP2	-0.82078	-0.69788	0.411772	0.0169571	0.0769443	7.22648e-11	3.66325e-10	21	36	27	A1	Artery. Mammary (STARNET)	EpiXcan	0.996731	starnet_mam	0.999981
2681	ENSG00000125846	ZNF133	-0.820701	-2.45298	0.411817	0.000774986	0.022398	0.000634505	0.00168062	3	8	4	A1	Artery. Mammary (STARNET)	EpiXcan	0.996731	starnet_mam	0.999981
2682	ENSG00000111321	LTBR	0.820663	0.226258	0.411838	0.0968557	0.220098	5.86961e-31	8.53921e-30	17	45	24	A1	Artery. Mammary (STARNET)	EpiXcan	0.996731	starnet_mam	0.999981
2683	ENSG00000143995	MEIS1	0.820354	0.583579	0.412014	0.0218079	0.0149535	0.00527828	0.0126372	21	42	31	A1	Artery. Mammary (STARNET)	EpiXcan	0.996731	starnet_mam	0.999981
2684	ENSG00000261770	AC006504.1	-0.820198	-0.185207	0.412103	0.218225	0.478995	8.66744e-83	5.85152e-81	27	41	34	A1	Artery. Mammary (STARNET)	EpiXcan	0.996731	starnet_mam	0.999981
2685	ENSG00000087077	TRIP6	0.820031	0.246809	0.412198	0.0844549	0.135236	2.99999e-18	2.43086e-17	48	72	61	A1	Artery. Mammary (STARNET)	EpiXcan	0.996731	starnet_mam	0.999981
2686	ENSG00000100139	MICALL1	-0.8197	-0.236073	0.412387	0.156883	0.244945	9.10285e-35	1.5417e-33	16	28	22	A1	Artery. Mammary (STARNET)	EpiXcan	0.996731	starnet_mam	0.999981
2687	ENSG00000152782	PANK1	0.819506	0.933787	0.412498	0.00870776	0.0105491	0.0195688	0.0436419	17	27	22	A1	Artery. Mammary (STARNET)	EpiXcan	0.996731	starnet_mam	0.999981
2688	ENSG00000227709	AC091607.1	0.819506	0.888318	0.412498	0.0101645	0.0106034	0.0189873	0.0424354	30	62	38	A1	Artery. Mammary (STARNET)	EpiXcan	0.996731	starnet_mam	0.999981
2689	ENSG00000173175	ADCY5	0.8181	0.467402	0.4133	0.0371797	0.132754	3.15238e-18	2.5501e-17	18	36	22	A1	Artery. Mammary (STARNET)	EpiXcan	0.996731	starnet_mam	0.999981
2690	ENSG00000103381	CPPED1	0.818064	0.559508	0.413321	0.0266404	0.0711443	5.64498e-10	2.71055e-09	22	31	26	A1	Artery. Mammary (STARNET)	EpiXcan	0.996731	starnet_mam	0.999981
2691	ENSG00000023191	RNH1	0.817956	0.480082	0.413382	0.0285647	0.0608045	1.03828e-08	4.46458e-08	26	36	31	A1	Artery. Mammary (STARNET)	EpiXcan	0.996731	starnet_mam	0.999981
2692	ENSG00000146386	ABRACL	-0.817855	-0.484813	0.41344	0.0305046	0.177273	3.66238e-24	3.9597e-23	11	18	14	A1	Artery. Mammary (STARNET)	EpiXcan	0.996731	starnet_mam	0.999981
2693	ENSG00000248019	FAM13A-AS1	0.817576	0.729632	0.413599	0.00938189	0.0249183	0.000306599	0.000842715	13	15	15	A1	Artery. Mammary (STARNET)	EpiXcan	0.996731	starnet_mam	0.999981
2694	ENSG00000140153	WDR20	0.816761	0.275876	0.414065	0.101244	0.165499	3.29697e-23	3.43044e-22	37	49	46	A1	Artery. Mammary (STARNET)	EpiXcan	0.996731	starnet_mam	0.999981
2695	ENSG00000186184	POLR1D	-0.81614	-0.380217	0.41442	0.0551212	0.129675	1.4637e-17	1.14303e-16	26	53	31	A1	Artery. Mammary (STARNET)	EpiXcan	0.996731	starnet_mam	0.999981
2696	ENSG00000140511	HAPLN3	0.816129	0.660054	0.414427	0.0156032	0.0540934	7.77372e-08	3.10652e-07	4	5	5	A1	Artery. Mammary (STARNET)	EpiXcan	0.996731	starnet_mam	0.999981
2697	ENSG00000082805	ERC1	0.815821	0.469806	0.414603	0.0260554	0.0555162	4.93929e-08	2.01169e-07	33	46	35	A1	Artery. Mammary (STARNET)	EpiXcan	0.996731	starnet_mam	0.999981
2698	ENSG00000138823	MTTP	-0.815482	-0.347895	0.414796	0.0536769	0.0392433	5.58165e-06	1.85338e-05	52	86	66	A1	Artery. Mammary (STARNET)	EpiXcan	0.996731	starnet_mam	0.999981
2699	ENSG00000165030	NFIL3	-0.815059	-0.504076	0.415039	0.022111	0.0223311	0.000651159	0.00172317	36	49	46	A1	Artery. Mammary (STARNET)	EpiXcan	0.996731	starnet_mam	0.999981
2700	ENSG00000197951	ZNF71	-0.81479	-0.39033	0.415193	0.0536923	0.0747652	2.38754e-10	1.1769e-09	42	68	55	A1	Artery. Mammary (STARNET)	EpiXcan	0.996731	starnet_mam	0.999981
2701	ENSG00000166164	BRD7	0.81449	0.683506	0.415364	0.019053	0.0317379	4.62212e-05	0.000139186	26	34	31	A1	Artery. Mammary (STARNET)	EpiXcan	0.996731	starnet_mam	0.999981
2702	ENSG00000066629	EML1	-0.81438	-0.425981	0.415428	0.0365722	0.137572	4.60459e-19	3.87686e-18	25	49	30	A1	Artery. Mammary (STARNET)	EpiXcan	0.996731	starnet_mam	0.999981
2703	ENSG00000115504	EHBP1	-0.814368	-0.704899	0.415434	0.0154385	0.0208408	0.000948876	0.00246429	8	10	8	A1	Artery. Mammary (STARNET)	EpiXcan	0.996731	starnet_mam	0.999981
2704	ENSG00000021826	CPS1	-0.814215	-0.154488	0.415522	0.207295	0.280292	5.48679e-42	1.18908e-40	23	157	30	A1	Artery. Mammary (STARNET)	EpiXcan	0.996731	starnet_mam	0.999981
2705	ENSG00000099282	TSPAN15	-0.814124	-0.375556	0.415574	0.0373812	0.010763	0.0176444	0.0397188	55	65	65	A1	Artery. Mammary (STARNET)	EpiXcan	0.996731	starnet_mam	0.999981
2706	ENSG00000177200	CHD9	-0.814021	-0.81717	0.415633	0.0107981	0.028461	0.000119347	0.000343773	35	68	41	A1	Artery. Mammary (STARNET)	EpiXcan	0.996731	starnet_mam	0.999981
2707	ENSG00000153574	RPIA	-0.813937	-0.894929	0.415681	0.0103306	0.0273675	0.000146902	0.000418454	6	9	8	A1	Artery. Mammary (STARNET)	EpiXcan	0.996731	starnet_mam	0.999981
2708	ENSG00000254860	TMEM9B-AS1	0.813891	0.304781	0.415707	0.0778886	0.249854	1.20955e-35	2.11707e-34	20	33	28	A1	Artery. Mammary (STARNET)	EpiXcan	0.996731	starnet_mam	0.999981
2709	ENSG00000136011	STAB2	-0.813761	-0.290557	0.415782	0.0743233	0.128201	2.7673e-17	2.13149e-16	32	78	38	A1	Artery. Mammary (STARNET)	EpiXcan	0.996731	starnet_mam	0.999981
2710	ENSG00000142875	PRKACB	0.813744	0.27382	0.415792	0.107415	0.170679	1.43401e-23	1.51575e-22	18	57	21	A1	Artery. Mammary (STARNET)	EpiXcan	0.996731	starnet_mam	0.999981
2711	ENSG00000070366	SMG6	-0.813543	-0.35595	0.415907	0.0972224	0.115637	1.12949e-15	7.88217e-15	40	90	52	A1	Artery. Mammary (STARNET)	EpiXcan	0.996731	starnet_mam	0.999981
2712	ENSG00000104886	PLEKHJ1	0.813385	0.352688	0.415998	0.0455154	0.0287563	8.91416e-05	0.000260456	46	77	60	A1	Artery. Mammary (STARNET)	EpiXcan	0.996731	starnet_mam	0.999981
2713	ENSG00000256436	TAS2R31	-0.812179	-0.241229	0.416689	0.132233	0.274643	1.37212e-40	2.81929e-39	52	75	66	A1	Artery. Mammary (STARNET)	EpiXcan	0.996731	starnet_mam	0.999981
2714	ENSG00000183117	CSMD1	-0.812066	-0.255671	0.416754	0.0941938	0.320207	3.5179e-48	9.29508e-47	36	110	52	A1	Artery. Mammary (STARNET)	EpiXcan	0.996731	starnet_mam	0.999981
2715	ENSG00000272156	AC008280.3	0.811959	0.437453	0.416815	0.0477413	0.091695	9.30887e-13	5.36276e-12	5	17	8	A1	Artery. Mammary (STARNET)	EpiXcan	0.996731	starnet_mam	0.999981
2716	ENSG00000121904	CSMD2	0.811846	0.195405	0.41688	0.158874	0.222906	5.03629e-31	7.34877e-30	31	68	32	A1	Artery. Mammary (STARNET)	EpiXcan	0.996731	starnet_mam	0.999981
2717	ENSG00000169860	P2RY1	-0.811783	-0.413168	0.416916	0.0321452	0.0303659	6.39009e-05	0.00018958	32	54	38	A1	Artery. Mammary (STARNET)	EpiXcan	0.996731	starnet_mam	0.999981
2718	ENSG00000212694	LINC01089	0.811431	0.864335	0.417118	0.0102171	0.0898226	1.24189e-12	7.10971e-12	7	28	10	A1	Artery. Mammary (STARNET)	EpiXcan	0.996731	starnet_mam	0.999981
2719	ENSG00000168275	COA6	0.811319	0.831847	0.417183	0.0111267	0.035686	1.20738e-05	3.8654e-05	9	11	9	A1	Artery. Mammary (STARNET)	EpiXcan	0.996731	starnet_mam	0.999981
2720	ENSG00000186532	SMYD4	0.810711	0.351063	0.417532	0.0394744	0.0827707	2.1659e-11	1.13729e-10	12	25	17	A1	Artery. Mammary (STARNET)	EpiXcan	0.996731	starnet_mam	0.999981
2721	ENSG00000110693	SOX6	0.810335	0.555521	0.417748	0.0207565	0.0487128	3.63153e-07	1.36345e-06	10	13	11	A1	Artery. Mammary (STARNET)	EpiXcan	0.996731	starnet_mam	0.999981
2722	ENSG00000116473	RAP1A	-0.80919	-0.300576	0.418406	0.0804473	0.184004	2.5464e-25	2.91215e-24	25	38	30	A1	Artery. Mammary (STARNET)	EpiXcan	0.996731	starnet_mam	0.999981
2723	ENSG00000084731	KIF3C	0.808819	0.654562	0.418619	0.0181236	0.010751	0.0182725	0.0410054	32	51	45	A1	Artery. Mammary (STARNET)	EpiXcan	0.996731	starnet_mam	0.999981
2724	ENSG00000176046	NUPR1	-0.808107	-0.417025	0.419029	0.0542737	0.207226	2.48256e-29	3.35203e-28	46	73	60	A1	Artery. Mammary (STARNET)	EpiXcan	0.996731	starnet_mam	0.999981
2725	ENSG00000103932	RPAP1	-0.807755	-1.04212	0.419232	0.0053276	0.0103821	0.01956	0.0436354	10	17	12	A1	Artery. Mammary (STARNET)	EpiXcan	0.996731	starnet_mam	0.999981
2726	ENSG00000154269	ENPP3	0.806922	0.339064	0.419712	0.050611	0.051395	1.39207e-07	5.43979e-07	34	52	42	A1	Artery. Mammary (STARNET)	EpiXcan	0.996731	starnet_mam	0.999981
2727	ENSG00000162383	SLC1A7	-0.806675	-0.927097	0.419854	0.00752747	0.0277461	0.000120666	0.000347301	24	29	28	A1	Artery. Mammary (STARNET)	EpiXcan	0.996731	starnet_mam	0.999981
2728	ENSG00000107281	NPDC1	-0.806635	-0.664312	0.419877	0.0196219	0.0408029	2.87493e-06	9.8567e-06	19	50	23	A1	Artery. Mammary (STARNET)	EpiXcan	0.996731	starnet_mam	0.999981
2729	ENSG00000176101	SSNA1	0.806188	1.37948	0.420135	0.00573645	0.0272137	0.000158749	0.000450363	7	16	10	A1	Artery. Mammary (STARNET)	EpiXcan	0.996731	starnet_mam	0.999981
2730	ENSG00000254837	AP001372.2	0.805614	2.17499	0.420466	0.00130664	0.0122746	0.0119725	0.0274359	3	5	4	A1	Artery. Mammary (STARNET)	EpiXcan	0.996731	starnet_mam	0.999981
2731	ENSG00000197140	ADAM32	0.805603	0.221566	0.420472	0.145103	0.421468	2.89976e-69	1.41135e-67	44	65	57	A1	Artery. Mammary (STARNET)	EpiXcan	0.996731	starnet_mam	0.999981
2732	ENSG00000164038	SLC9B2	-0.805377	-0.237659	0.420602	0.119019	0.17247	1.65541e-23	1.74097e-22	13	25	16	A1	Artery. Mammary (STARNET)	EpiXcan	0.996731	starnet_mam	0.999981
2733	ENSG00000163412	EIF4E3	0.8051	0.286357	0.420762	0.171617	0.211485	6.09473e-30	8.40752e-29	59	75	67	A1	Artery. Mammary (STARNET)	EpiXcan	0.996731	starnet_mam	0.999981
2734	ENSG00000111639	MRPL51	0.804672	1.7789	0.421009	0.00262602	0.0173799	0.00245213	0.00607846	6	52	7	A1	Artery. Mammary (STARNET)	EpiXcan	0.996731	starnet_mam	0.999981
2735	ENSG00000117450	PRDX1	-0.804113	-0.731767	0.421332	0.0141707	0.0947247	5.40991e-13	3.16894e-12	18	29	25	A1	Artery. Mammary (STARNET)	EpiXcan	0.996731	starnet_mam	0.999981
2736	ENSG00000196220	SRGAP3	-0.803544	-0.197288	0.42166	0.230758	0.281485	6.75168e-41	1.40102e-39	32	47	38	A1	Artery. Mammary (STARNET)	EpiXcan	0.996731	starnet_mam	0.999981
2737	ENSG00000133878	DUSP26	0.803453	1.12974	0.421713	0.0140105	0.0350416	1.46907e-05	4.65538e-05	9	17	10	A1	Artery. Mammary (STARNET)	EpiXcan	0.996731	starnet_mam	0.999981
2738	ENSG00000269900	RMRP	-0.803321	-1.47746	0.421789	0.00599657	0.0296754	7.06228e-05	0.000208636	10	15	14	A1	Artery. Mammary (STARNET)	EpiXcan	0.996731	starnet_mam	0.999981
2739	ENSG00000113578	FGF1	0.803311	0.4905	0.421795	0.0188205	0.075671	1.47464e-10	7.35562e-10	7	16	10	A1	Artery. Mammary (STARNET)	EpiXcan	0.996731	starnet_mam	0.999981
2740	ENSG00000256287	LINC02398	0.803221	0.575533	0.421847	0.028671	0.0576765	2.9111e-08	1.20849e-07	26	33	30	A1	Artery. Mammary (STARNET)	EpiXcan	0.996731	starnet_mam	0.999981
2741	ENSG00000196110	ZNF699	-0.803123	-0.683225	0.421904	0.0171598	0.0354316	1.50667e-05	4.76733e-05	17	29	19	A1	Artery. Mammary (STARNET)	EpiXcan	0.996731	starnet_mam	0.999981
2742	ENSG00000176463	SLCO3A1	-0.80297	-0.280351	0.421992	0.0764621	0.165979	1.51213e-22	1.52252e-21	29	43	36	A1	Artery. Mammary (STARNET)	EpiXcan	0.996731	starnet_mam	0.999981
2743	ENSG00000137601	NEK1	0.802893	1.57112	0.422037	0.002443	0.274197	7.00506e-40	1.41746e-38	14	21	18	A1	Artery. Mammary (STARNET)	EpiXcan	0.996731	starnet_mam	0.999981
2744	ENSG00000105676	ARMC6	-0.802719	-0.488867	0.422137	0.0142019	0.0145383	0.0059366	0.014105	15	35	18	A1	Artery. Mammary (STARNET)	EpiXcan	0.996731	starnet_mam	0.999981
2745	ENSG00000136869	TLR4	0.801855	0.591052	0.422637	0.0216988	0.0555025	5.91573e-08	2.39539e-07	6	25	8	A1	Artery. Mammary (STARNET)	EpiXcan	0.996731	starnet_mam	0.999981
2746	ENSG00000164823	OSGIN2	0.801665	0.430193	0.422747	0.0649123	0.0771778	1.12503e-10	5.65408e-10	25	52	34	A1	Artery. Mammary (STARNET)	EpiXcan	0.996731	starnet_mam	0.999981
2747	ENSG00000186889	TMEM17	0.801165	0.450723	0.423036	0.0349294	0.0581394	1.97963e-08	8.30516e-08	27	47	31	A1	Artery. Mammary (STARNET)	EpiXcan	0.996731	starnet_mam	0.999981
2748	ENSG00000164414	SLC35A1	-0.800615	-0.468736	0.423355	0.0263399	0.0445248	1.13491e-06	4.04339e-06	53	74	61	A1	Artery. Mammary (STARNET)	EpiXcan	0.996731	starnet_mam	0.999981
2749	ENSG00000189339	SLC35E2B	0.800168	0.434005	0.423613	0.0685789	0.16692	8.9819e-23	9.1315e-22	43	90	56	A1	Artery. Mammary (STARNET)	EpiXcan	0.996731	starnet_mam	0.999981
2750	ENSG00000146122	DAAM2	-0.799634	-0.320924	0.423923	0.0730555	0.0613228	8.72266e-09	3.78628e-08	61	92	74	A1	Artery. Mammary (STARNET)	EpiXcan	0.996731	starnet_mam	0.999981
2751	ENSG00000269107	AC092329.1	-0.799587	-0.45956	0.42395	0.0236241	0.0510629	1.57476e-07	6.12106e-07	20	27	22	A1	Artery. Mammary (STARNET)	EpiXcan	0.996731	starnet_mam	0.999981
2752	ENSG00000180354	MTURN	-0.798143	-0.714369	0.424788	0.023061	0.0487407	3.0869e-07	1.16585e-06	14	24	15	A1	Artery. Mammary (STARNET)	EpiXcan	0.996731	starnet_mam	0.999981
2753	ENSG00000172006	ZNF554	-0.798041	-0.345301	0.424847	0.0606748	0.132349	5.29922e-18	4.22841e-17	16	64	19	A1	Artery. Mammary (STARNET)	EpiXcan	0.996731	starnet_mam	0.999981
2754	ENSG00000269881	AC004754.1	-0.797517	-0.635043	0.425151	0.0225583	0.0564828	3.88397e-08	1.59787e-07	12	21	18	A1	Artery. Mammary (STARNET)	EpiXcan	0.996731	starnet_mam	0.999981
2755	ENSG00000037749	MFAP3	-0.797017	-0.636801	0.425441	0.0110902	0.0295429	7.33885e-05	0.000216326	19	53	21	A1	Artery. Mammary (STARNET)	EpiXcan	0.996731	starnet_mam	0.999981
2756	ENSG00000078070	MCCC1	0.796666	0.684624	0.425645	0.0150578	0.0367383	1.09826e-05	3.53305e-05	16	27	24	A1	Artery. Mammary (STARNET)	EpiXcan	0.996731	starnet_mam	0.999981
2757	ENSG00000135821	GLUL	-0.796648	-0.380233	0.425655	0.046822	0.0163704	0.0035199	0.00858727	57	105	70	A1	Artery. Mammary (STARNET)	EpiXcan	0.996731	starnet_mam	0.999981
2758	ENSG00000159423	ALDH4A1	0.796019	0.450414	0.426021	0.0339709	0.0946479	3.36956e-13	2.01075e-12	10	30	11	A1	Artery. Mammary (STARNET)	EpiXcan	0.996731	starnet_mam	0.999981
2759	ENSG00000133302	SLF1	-0.795559	-0.411327	0.426289	0.0374863	0.0813234	2.93172e-11	1.52629e-10	28	31	31	A1	Artery. Mammary (STARNET)	EpiXcan	0.996731	starnet_mam	0.999981
2760	ENSG00000170381	SEMA3E	0.795227	0.274133	0.426481	0.118418	0.211478	5.7497e-30	7.95403e-29	63	107	77	A1	Artery. Mammary (STARNET)	EpiXcan	0.996731	starnet_mam	0.999981
2761	ENSG00000152749	GPR180	0.794965	0.251074	0.426634	0.106706	0.332482	3.44638e-50	9.76585e-49	31	42	38	A1	Artery. Mammary (STARNET)	EpiXcan	0.996731	starnet_mam	0.999981
2762	ENSG00000159399	HK2	-0.79484	-0.200762	0.426707	0.128075	0.199282	1.94031e-27	2.42746e-26	16	23	19	A1	Artery. Mammary (STARNET)	EpiXcan	0.996731	starnet_mam	0.999981
2763	ENSG00000160613	PCSK7	0.794048	0.490146	0.427168	0.0288223	0.058863	2.10772e-08	8.82484e-08	22	35	25	A1	Artery. Mammary (STARNET)	EpiXcan	0.996731	starnet_mam	0.999981
2764	ENSG00000106686	SPATA6L	0.793837	0.391009	0.42729	0.0417374	0.0848468	1.10706e-11	5.92347e-11	16	29	20	A1	Artery. Mammary (STARNET)	EpiXcan	0.996731	starnet_mam	0.999981
2765	ENSG00000102466	FGF14	0.793812	0.560068	0.427305	0.0254161	0.035427	1.5332e-05	4.845e-05	37	54	42	A1	Artery. Mammary (STARNET)	EpiXcan	0.996731	starnet_mam	0.999981
2766	ENSG00000261126	RBFADN	0.793617	0.200006	0.427418	0.164174	0.288489	3.07164e-42	6.72638e-41	40	51	46	A1	Artery. Mammary (STARNET)	EpiXcan	0.996731	starnet_mam	0.999981
2767	ENSG00000122691	TWIST1	0.793446	0.202626	0.427518	0.152507	0.257366	6.46051e-37	1.1816e-35	9	72	15	A1	Artery. Mammary (STARNET)	EpiXcan	0.996731	starnet_mam	0.999981
2768	ENSG00000113068	PFDN1	0.793171	0.280042	0.427678	0.110635	0.158808	1.54334e-21	1.49044e-20	55	82	67	A1	Artery. Mammary (STARNET)	EpiXcan	0.996731	starnet_mam	0.999981
2769	ENSG00000051523	CYBA	-0.793105	-0.457934	0.427717	0.0356756	0.0609942	6.84247e-09	2.99588e-08	24	37	29	A1	Artery. Mammary (STARNET)	EpiXcan	0.996731	starnet_mam	0.999981
2770	ENSG00000167515	TRAPPC2L	0.792961	0.396567	0.427801	0.0486657	0.168383	5.06011e-23	5.19122e-22	10	16	13	A1	Artery. Mammary (STARNET)	EpiXcan	0.996731	starnet_mam	0.999981
2771	ENSG00000152763	WDR78	0.792892	0.443168	0.427841	0.0327402	0.230198	3.70726e-32	5.65154e-31	35	57	56	A1	Artery. Mammary (STARNET)	EpiXcan	0.996731	starnet_mam	0.999981
2772	ENSG00000124383	MPHOSPH10	-0.792477	-0.406128	0.428083	0.0427202	0.0703661	4.04964e-10	1.96123e-09	20	28	22	A1	Artery. Mammary (STARNET)	EpiXcan	0.996731	starnet_mam	0.999981
2773	ENSG00000082701	GSK3B	0.792379	0.419643	0.42814	0.0444091	0.0926715	9.35935e-13	5.38972e-12	11	20	11	A1	Artery. Mammary (STARNET)	EpiXcan	0.996731	starnet_mam	0.999981
2774	ENSG00000178665	ZNF713	0.792136	0.207291	0.428282	0.247319	0.35863	1.79792e-55	5.95916e-54	36	65	44	A1	Artery. Mammary (STARNET)	EpiXcan	0.996731	starnet_mam	0.999981
2775	ENSG00000067601	PMS2P4	-0.791878	-0.643338	0.428432	0.0227985	0.0246487	0.000335507	0.000918895	41	64	49	A1	Artery. Mammary (STARNET)	EpiXcan	0.996731	starnet_mam	0.999981
2776	ENSG00000134283	PPHLN1	-0.791821	-0.389136	0.428465	0.0461094	0.0746031	1.69337e-10	8.42944e-10	27	40	31	A1	Artery. Mammary (STARNET)	EpiXcan	0.996731	starnet_mam	0.999981
2777	ENSG00000163528	CHCHD4	-0.791552	-1.0672	0.428622	0.00632737	0.0223015	0.00062805	0.00166533	7	9	9	A1	Artery. Mammary (STARNET)	EpiXcan	0.996731	starnet_mam	0.999981
2778	ENSG00000134759	ELP2	-0.791471	-0.800647	0.428669	0.0112258	0.0372912	9.7729e-06	3.16404e-05	10	23	12	A1	Artery. Mammary (STARNET)	EpiXcan	0.996731	starnet_mam	0.999981
2779	ENSG00000085382	HACE1	-0.791285	-0.87264	0.428778	0.00867759	0.0123147	0.0114367	0.0262531	11	22	13	A1	Artery. Mammary (STARNET)	EpiXcan	0.996731	starnet_mam	0.999981
2780	ENSG00000156398	SFXN2	-0.791106	-0.234082	0.428882	0.0825208	0.121434	5.62909e-17	4.23121e-16	32	75	41	A1	Artery. Mammary (STARNET)	EpiXcan	0.996731	starnet_mam	0.999981
2781	ENSG00000225648	SBDSP1	-0.791104	-1.73211	0.428883	0.00256536	0.0127444	0.0101865	0.023516	7	16	12	A1	Artery. Mammary (STARNET)	EpiXcan	0.996731	starnet_mam	0.999981
2782	ENSG00000145246	ATP10D	0.79096	0.407138	0.428967	0.061477	0.155172	4.17223e-21	3.91565e-20	45	85	56	A1	Artery. Mammary (STARNET)	EpiXcan	0.996731	starnet_mam	0.999981
2783	ENSG00000127957	PMS2P3	0.790562	0.59096	0.4292	0.024849	0.0635246	4.93505e-09	2.19153e-08	18	32	22	A1	Artery. Mammary (STARNET)	EpiXcan	0.996731	starnet_mam	0.999981
2784	ENSG00000196511	TPK1	-0.790241	-0.605789	0.429387	0.0175389	0.0414976	1.52113e-06	5.35816e-06	9	23	11	A1	Artery. Mammary (STARNET)	EpiXcan	0.996731	starnet_mam	0.999981
2785	ENSG00000091009	RBM27	-0.79023	-1.10651	0.429394	0.0067245	0.0183872	0.00177295	0.00446668	13	21	13	A1	Artery. Mammary (STARNET)	EpiXcan	0.996731	starnet_mam	0.999981
2786	ENSG00000104969	SGTA	0.790032	0.605351	0.429509	0.0211925	0.0614594	1.00763e-08	4.33789e-08	14	19	15	A1	Artery. Mammary (STARNET)	EpiXcan	0.996731	starnet_mam	0.999981
2787	ENSG00000141756	FKBP10	0.789117	0.772289	0.430044	0.00909845	0.0334105	2.45837e-05	7.62711e-05	2	2	2	A1	Artery. Mammary (STARNET)	EpiXcan	0.996731	starnet_mam	0.999981
2788	ENSG00000100336	APOL4	-0.788876	-0.209141	0.430184	0.183588	0.526556	4.83159e-96	4.59629e-94	15	32	19	A1	Artery. Mammary (STARNET)	EpiXcan	0.996731	starnet_mam	0.999981
2789	ENSG00000165678	GHITM	-0.788405	-0.263882	0.43046	0.067736	0.112786	1.66449e-15	1.15022e-14	24	44	27	A1	Artery. Mammary (STARNET)	EpiXcan	0.996731	starnet_mam	0.999981
2790	ENSG00000132561	MATN2	0.788294	0.572772	0.430525	0.021879	0.0346672	1.93713e-05	6.06386e-05	18	27	23	A1	Artery. Mammary (STARNET)	EpiXcan	0.996731	starnet_mam	0.999981
2791	ENSG00000130958	SLC35D2	0.78821	0.879032	0.430574	0.0122348	0.0106209	0.0186782	0.0418084	19	37	23	A1	Artery. Mammary (STARNET)	EpiXcan	0.996731	starnet_mam	0.999981
2792	ENSG00000184743	ATL3	-0.788175	-0.424051	0.430594	0.0138232	0.017568	0.00257194	0.00636038	23	39	32	A1	Artery. Mammary (STARNET)	EpiXcan	0.996731	starnet_mam	0.999981
2793	ENSG00000143631	FLG	-0.788028	-0.164549	0.43068	0.268158	0.533942	5.38704e-98	5.36872e-96	37	58	46	A1	Artery. Mammary (STARNET)	EpiXcan	0.996731	starnet_mam	0.999981
2794	ENSG00000188313	PLSCR1	-0.788002	-0.352805	0.430695	0.0702785	0.0921118	9.40901e-13	5.41619e-12	54	78	63	A1	Artery. Mammary (STARNET)	EpiXcan	0.996731	starnet_mam	0.999981
2795	ENSG00000127980	PEX1	-0.787536	-0.79498	0.430968	0.00837757	0.0241579	0.000372356	0.00101432	6	13	7	A1	Artery. Mammary (STARNET)	EpiXcan	0.996731	starnet_mam	0.999981
2796	ENSG00000082196	C1QTNF3	0.787384	0.837846	0.431057	0.0117399	0.040211	4.21464e-06	1.42007e-05	10	36	11	A1	Artery. Mammary (STARNET)	EpiXcan	0.996731	starnet_mam	0.999981
2797	ENSG00000233276	GPX1	0.787092	0.340169	0.431228	0.083321	0.155673	4.08185e-21	3.83328e-20	37	77	47	A1	Artery. Mammary (STARNET)	EpiXcan	0.996731	starnet_mam	0.999981
2798	ENSG00000233006	MIR3936HG	-0.787019	-0.545086	0.431271	0.0219754	0.0802752	4.28858e-11	2.21147e-10	21	59	28	A1	Artery. Mammary (STARNET)	EpiXcan	0.996731	starnet_mam	0.999981
2799	ENSG00000182050	MGAT4C	0.78677	0.344327	0.431417	0.0425028	0.0724179	4.7559e-10	2.2919e-09	79	115	98	A1	Artery. Mammary (STARNET)	EpiXcan	0.996731	starnet_mam	0.999981
2800	ENSG00000236849	LINC01474	0.786537	0.351289	0.431553	0.050812	0.124478	3.96862e-17	3.01557e-16	24	37	29	A1	Artery. Mammary (STARNET)	EpiXcan	0.996731	starnet_mam	0.999981
2801	ENSG00000175600	SUGCT	-0.786457	-1.10756	0.4316	0.00578911	0.113387	5.66141e-16	4.02229e-15	1	10	2	A1	Artery. Mammary (STARNET)	EpiXcan	0.996731	starnet_mam	0.999981
2802	ENSG00000073331	ALPK1	0.785932	0.484062	0.431907	0.0334043	0.026131	0.000177588	0.000500706	40	52	52	A1	Artery. Mammary (STARNET)	EpiXcan	0.996731	starnet_mam	0.999981
2803	ENSG00000120942	UBIAD1	0.785632	0.355372	0.432083	0.0653377	0.115718	1.13954e-15	7.94588e-15	19	23	22	A1	Artery. Mammary (STARNET)	EpiXcan	0.996731	starnet_mam	0.999981
2804	ENSG00000002919	SNX11	-0.785491	-0.516037	0.432166	0.0233073	0.0572228	3.48652e-08	1.4388e-07	11	20	11	A1	Artery. Mammary (STARNET)	EpiXcan	0.996731	starnet_mam	0.999981
2805	ENSG00000137331	IER3	-0.785403	-0.720525	0.432218	0.0108444	0.0455366	9.48469e-07	3.409e-06	7	30	12	A1	Artery. Mammary (STARNET)	EpiXcan	0.996731	starnet_mam	0.999981
2806	ENSG00000198373	WWP2	0.785204	0.444344	0.432334	0.0313045	0.132224	4.41374e-18	3.54892e-17	23	44	35	A1	Artery. Mammary (STARNET)	EpiXcan	0.996731	starnet_mam	0.999981
2807	ENSG00000214290	COLCA2	-0.785137	-0.91333	0.432373	0.00881572	0.0126301	0.0108258	0.024925	9	11	9	A1	Artery. Mammary (STARNET)	EpiXcan	0.996731	starnet_mam	0.999981
2808	ENSG00000244945	AC136604.2	0.785023	0.275983	0.43244	0.0635428	0.0713026	5.99053e-10	2.87271e-09	62	122	79	A1	Artery. Mammary (STARNET)	EpiXcan	0.996731	starnet_mam	0.999981
2809	ENSG00000138592	USP8	-0.784483	-0.540564	0.432757	0.0281266	0.0457958	8.13601e-07	2.94157e-06	7	20	7	A1	Artery. Mammary (STARNET)	EpiXcan	0.996731	starnet_mam	0.999981
2810	ENSG00000151617	EDNRA	-0.784435	-1.6814	0.432785	0.00358801	0.0118648	0.0132308	0.0301919	6	6	6	A1	Artery. Mammary (STARNET)	EpiXcan	0.996731	starnet_mam	0.999981
2811	ENSG00000100038	TOP3B	0.784241	0.820868	0.432898	0.0116601	0.0321617	2.48696e-05	7.70925e-05	7	21	9	A1	Artery. Mammary (STARNET)	EpiXcan	0.996731	starnet_mam	0.999981
2812	ENSG00000054611	TBC1D22A	0.784186	1.19387	0.432931	0.00909913	0.0250846	0.000263774	0.000731181	13	75	19	A1	Artery. Mammary (STARNET)	EpiXcan	0.996731	starnet_mam	0.999981
2813	ENSG00000196371	FUT4	0.784078	0.646859	0.432994	0.0185767	0.0128587	0.00983288	0.0227642	18	23	21	A1	Artery. Mammary (STARNET)	EpiXcan	0.996731	starnet_mam	0.999981
2814	ENSG00000243317	C7orf73	0.784006	0.431186	0.433037	0.0134156	0.0181579	0.00214357	0.00535162	17	29	24	A1	Artery. Mammary (STARNET)	EpiXcan	0.996731	starnet_mam	0.999981
2815	ENSG00000151665	PIGF	-0.783937	-0.565632	0.433077	0.0347691	0.0466701	7.01729e-07	2.56112e-06	37	54	49	A1	Artery. Mammary (STARNET)	EpiXcan	0.996731	starnet_mam	0.999981
2816	ENSG00000198920	KIAA0753	0.783681	0.172925	0.433227	0.231492	0.454093	4.13438e-77	2.42275e-75	47	74	66	A1	Artery. Mammary (STARNET)	EpiXcan	0.996731	starnet_mam	0.999981
2817	ENSG00000155906	RMND1	-0.783659	-0.449962	0.43324	0.0331281	0.124729	7.31216e-17	5.45711e-16	23	28	25	A1	Artery. Mammary (STARNET)	EpiXcan	0.996731	starnet_mam	0.999981
2818	ENSG00000129116	PALLD	0.783508	0.670981	0.433329	0.0151898	0.0404398	3.91752e-06	1.32452e-05	14	31	15	A1	Artery. Mammary (STARNET)	EpiXcan	0.996731	starnet_mam	0.999981
2819	ENSG00000189060	H1F0	-0.783376	-0.249785	0.433407	0.102496	0.265404	6.19845e-38	1.18547e-36	11	45	17	A1	Artery. Mammary (STARNET)	EpiXcan	0.996731	starnet_mam	0.999981
2820	ENSG00000239213	NCK1-AS1	-0.783352	-0.631899	0.433421	0.0185975	0.0187018	0.0018279	0.00459957	19	30	22	A1	Artery. Mammary (STARNET)	EpiXcan	0.996731	starnet_mam	0.999981
2821	ENSG00000170681	CAVIN4	-0.783205	-1.40725	0.433507	0.00286959	0.0100203	0.0224044	0.0495733	7	8	8	A1	Artery. Mammary (STARNET)	EpiXcan	0.996731	starnet_mam	0.999981
2822	ENSG00000163714	U2SURP	-0.783203	-0.575654	0.433508	0.0204298	0.0480883	3.71693e-07	1.39373e-06	12	28	16	A1	Artery. Mammary (STARNET)	EpiXcan	0.996731	starnet_mam	0.999981
2823	ENSG00000123178	SPRYD7	0.783045	0.574664	0.433601	0.0266064	0.0243601	0.000351755	0.000960524	32	61	41	A1	Artery. Mammary (STARNET)	EpiXcan	0.996731	starnet_mam	0.999981
2824	ENSG00000142945	KIF2C	0.782899	1.10461	0.433686	0.00781117	0.0117481	0.0136816	0.0311623	7	9	9	A1	Artery. Mammary (STARNET)	EpiXcan	0.996731	starnet_mam	0.999981
2825	ENSG00000185442	FAM174B	-0.782731	-0.709439	0.433785	0.0270097	0.169724	3.26491e-23	3.40159e-22	19	54	28	A1	Artery. Mammary (STARNET)	EpiXcan	0.996731	starnet_mam	0.999981
2826	ENSG00000228452	AC098484.1	-0.782631	-0.259154	0.433844	0.0989259	0.189016	2.60528e-26	3.10052e-25	30	50	37	A1	Artery. Mammary (STARNET)	EpiXcan	0.996731	starnet_mam	0.999981
2827	ENSG00000178163	ZNF518B	-0.782287	-0.269797	0.434046	0.0861931	0.181816	6.45464e-25	7.25157e-24	55	103	70	A1	Artery. Mammary (STARNET)	EpiXcan	0.996731	starnet_mam	0.999981
2828	ENSG00000172932	ANKRD13D	-0.782125	-0.643551	0.434141	0.0191982	0.0367682	1.10455e-05	3.5525e-05	7	14	9	A1	Artery. Mammary (STARNET)	EpiXcan	0.996731	starnet_mam	0.999981
2829	ENSG00000160193	WDR4	0.78177	1.22549	0.43435	0.0037579	0.0218135	0.000771095	0.00202049	5	9	7	A1	Artery. Mammary (STARNET)	EpiXcan	0.996731	starnet_mam	0.999981
2830	ENSG00000163596	ICA1L	-0.781638	-0.312496	0.434428	0.0840272	0.212076	2.16121e-29	2.92352e-28	69	108	86	A1	Artery. Mammary (STARNET)	EpiXcan	0.996731	starnet_mam	0.999981
2831	ENSG00000198171	DDRGK1	0.781562	0.888954	0.434472	0.00976051	0.0248345	0.000299151	0.000823636	11	18	13	A1	Artery. Mammary (STARNET)	EpiXcan	0.996731	starnet_mam	0.999981
2832	ENSG00000010017	RANBP9	0.781441	0.31511	0.434543	0.0759168	0.17692	3.06179e-24	3.32261e-23	20	25	25	A1	Artery. Mammary (STARNET)	EpiXcan	0.996731	starnet_mam	0.999981
2833	ENSG00000246145	RRS1-AS1	0.781428	0.747296	0.434551	0.0141951	0.0244469	0.000353555	0.000965078	15	28	20	A1	Artery. Mammary (STARNET)	EpiXcan	0.996731	starnet_mam	0.999981
2834	ENSG00000137573	SULF1	-0.780505	-0.501716	0.435094	0.0239036	0.0336613	2.79134e-05	8.60364e-05	13	20	17	A1	Artery. Mammary (STARNET)	EpiXcan	0.996731	starnet_mam	0.999981
2835	ENSG00000134851	TMEM165	-0.780501	-0.426931	0.435096	0.0378567	0.040379	4.09172e-06	1.38024e-05	55	79	69	A1	Artery. Mammary (STARNET)	EpiXcan	0.996731	starnet_mam	0.999981
2836	ENSG00000215022	AL008729.1	0.780367	0.463552	0.435175	0.0340426	0.091296	1.88796e-12	1.06955e-11	2	2	2	A1	Artery. Mammary (STARNET)	EpiXcan	0.996731	starnet_mam	0.999981
2837	ENSG00000106086	PLEKHA8	0.779718	0.565718	0.435557	0.0232632	0.0700608	7.83254e-10	3.7171e-09	15	18	17	A1	Artery. Mammary (STARNET)	EpiXcan	0.996731	starnet_mam	0.999981
2838	ENSG00000138336	TET1	-0.779588	-1.03652	0.435633	0.00684862	0.0165584	0.00303937	0.00746342	26	44	38	A1	Artery. Mammary (STARNET)	EpiXcan	0.996731	starnet_mam	0.999981
2839	ENSG00000164818	DNAAF5	-0.779555	-0.775001	0.435653	0.0125073	0.037781	7.42313e-06	2.43177e-05	13	28	16	A1	Artery. Mammary (STARNET)	EpiXcan	0.996731	starnet_mam	0.999981
2840	ENSG00000185418	TARSL2	-0.779417	-0.896572	0.435734	0.00881318	0.0168682	0.00292001	0.00718838	23	31	25	A1	Artery. Mammary (STARNET)	EpiXcan	0.996731	starnet_mam	0.999981
2841	ENSG00000083535	PIBF1	-0.779389	-0.36524	0.435751	0.0410358	0.0849829	1.05793e-11	5.67715e-11	28	70	35	A1	Artery. Mammary (STARNET)	EpiXcan	0.996731	starnet_mam	0.999981
2842	ENSG00000177853	ZNF518A	-0.779109	-5.24633	0.435915	0.000228277	0.0103977	0.0205645	0.0457023	2	7	3	A1	Artery. Mammary (STARNET)	EpiXcan	0.996731	starnet_mam	0.999981
2843	ENSG00000145882	PCYOX1L	-0.778863	-1.25617	0.43606	0.00511895	0.0369666	9.94817e-06	3.21865e-05	3	5	4	A1	Artery. Mammary (STARNET)	EpiXcan	0.996731	starnet_mam	0.999981
2844	ENSG00000133816	MICAL2	-0.778495	-0.435394	0.436277	0.031606	0.0394617	5.35832e-06	1.78489e-05	30	47	34	A1	Artery. Mammary (STARNET)	EpiXcan	0.996731	starnet_mam	0.999981
2845	ENSG00000173334	TRIB1	0.778416	1.06037	0.436324	0.0114405	0.0131423	0.00887284	0.0206624	12	23	16	A1	Artery. Mammary (STARNET)	EpiXcan	0.996731	starnet_mam	0.999981
2846	ENSG00000232931	LINC00342	0.778205	0.705946	0.436448	0.0120258	0.036542	1.17975e-05	3.78358e-05	5	11	9	A1	Artery. Mammary (STARNET)	EpiXcan	0.996731	starnet_mam	0.999981
2847	ENSG00000172404	DNAJB7	0.777891	0.372083	0.436633	0.074725	0.254175	2.99812e-36	5.36293e-35	38	45	43	A1	Artery. Mammary (STARNET)	EpiXcan	0.996731	starnet_mam	0.999981
2848	ENSG00000136002	ARHGEF4	0.777565	0.927697	0.436826	0.00584178	0.0138271	0.00750096	0.0176274	20	38	25	A1	Artery. Mammary (STARNET)	EpiXcan	0.996731	starnet_mam	0.999981
2849	ENSG00000169814	BTD	0.777502	0.701423	0.436863	0.0119868	0.0139178	0.0065949	0.0156184	13	37	14	A1	Artery. Mammary (STARNET)	EpiXcan	0.996731	starnet_mam	0.999981
2850	ENSG00000090376	IRAK3	0.777439	1.1639	0.4369	0.00572664	0.0316432	4.0886e-05	0.000123807	1	2	1	A1	Artery. Mammary (STARNET)	EpiXcan	0.996731	starnet_mam	0.999981
2851	ENSG00000074590	NUAK1	0.777363	0.30624	0.436945	0.0449305	0.0162739	0.00356924	0.0087004	54	71	61	A1	Artery. Mammary (STARNET)	EpiXcan	0.996731	starnet_mam	0.999981
2852	ENSG00000120088	CRHR1	-0.777009	-0.268906	0.437154	0.0685818	0.267797	1.55163e-38	3.01878e-37	37	78	50	A1	Artery. Mammary (STARNET)	EpiXcan	0.996731	starnet_mam	0.999981
2853	ENSG00000120306	CYSTM1	0.776606	0.710386	0.437392	0.0144069	0.0676379	1.42163e-09	6.59498e-09	18	25	23	A1	Artery. Mammary (STARNET)	EpiXcan	0.996731	starnet_mam	0.999981
2854	ENSG00000164031	DNAJB14	0.776435	0.450356	0.437492	0.0114316	0.016964	0.00308495	0.00757281	19	27	23	A1	Artery. Mammary (STARNET)	EpiXcan	0.996731	starnet_mam	0.999981
2855	ENSG00000114650	SCAP	-0.776301	-1.02465	0.437571	0.0101285	0.0506077	2.27788e-07	8.70504e-07	29	49	39	A1	Artery. Mammary (STARNET)	EpiXcan	0.996731	starnet_mam	0.999981
2856	ENSG00000175711	B3GNTL1	-0.776301	-0.564386	0.437572	0.0302205	0.0324872	3.57169e-05	0.00010892	28	55	34	A1	Artery. Mammary (STARNET)	EpiXcan	0.996731	starnet_mam	0.999981
2857	ENSG00000162614	NEXN	0.776211	1.11081	0.437624	0.00600383	0.0271633	0.000141431	0.000403733	7	16	12	A1	Artery. Mammary (STARNET)	EpiXcan	0.996731	starnet_mam	0.999981
2858	ENSG00000076003	MCM6	0.776177	0.371358	0.437644	0.07517	0.160876	1.59528e-22	1.60514e-21	15	34	22	A1	Artery. Mammary (STARNET)	EpiXcan	0.996731	starnet_mam	0.999981
2859	ENSG00000167904	TMEM68	0.776157	0.29842	0.437656	0.0338219	0.0941682	2.96629e-13	1.77735e-12	21	47	33	A1	Artery. Mammary (STARNET)	EpiXcan	0.996731	starnet_mam	0.999981
2860	ENSG00000077152	UBE2T	0.776045	0.587916	0.437722	0.0174631	0.057268	2.70586e-08	1.1252e-07	4	7	6	A1	Artery. Mammary (STARNET)	EpiXcan	0.996731	starnet_mam	0.999981
2861	ENSG00000198792	TMEM184B	-0.775733	-0.302491	0.437907	0.0565191	0.101078	4.04874e-14	2.58674e-13	21	51	25	A1	Artery. Mammary (STARNET)	EpiXcan	0.996731	starnet_mam	0.999981
2862	ENSG00000234338	AC073349.2	0.775432	0.291658	0.438084	0.0902007	0.15172	1.56033e-20	1.41716e-19	40	67	44	A1	Artery. Mammary (STARNET)	EpiXcan	0.996731	starnet_mam	0.999981
2863	ENSG00000179314	WSCD1	0.775151	0.349277	0.43825	0.0514186	0.354211	4.73395e-55	1.55151e-53	24	42	35	A1	Artery. Mammary (STARNET)	EpiXcan	0.996731	starnet_mam	0.999981
2864	ENSG00000091536	MYO15A	-0.774294	-0.23812	0.438757	0.107625	0.176473	3.07319e-24	3.33252e-23	23	36	28	A1	Artery. Mammary (STARNET)	EpiXcan	0.996731	starnet_mam	0.999981
2865	ENSG00000248544	AC008676.1	0.774289	0.0873669	0.43876	0.731904	0.827017	4.65632e-260	1.70538e-256	8	19	9	A1	Artery. Mammary (STARNET)	EpiXcan	0.996731	starnet_mam	0.999981
2866	ENSG00000143971	ETAA1	0.774233	0.863552	0.438793	0.00914325	0.0100293	0.0225447	0.0498537	13	27	15	A1	Artery. Mammary (STARNET)	EpiXcan	0.996731	starnet_mam	0.999981
2867	ENSG00000166710	B2M	0.774126	1.13118	0.438856	0.00509539	0.0117569	0.0137151	0.0312336	7	10	7	A1	Artery. Mammary (STARNET)	EpiXcan	0.996731	starnet_mam	0.999981
2868	ENSG00000187134	AKR1C1	0.773706	0.262977	0.439104	0.099508	0.169648	3.93684e-23	4.08172e-22	35	82	46	A1	Artery. Mammary (STARNET)	EpiXcan	0.996731	starnet_mam	0.999981
2869	ENSG00000140943	MBTPS1	0.773392	0.719331	0.439291	0.011915	0.0513569	1.22501e-07	4.81653e-07	6	9	9	A1	Artery. Mammary (STARNET)	EpiXcan	0.996731	starnet_mam	0.999981
2870	ENSG00000170946	DNAJC24	-0.773309	-0.797069	0.43934	0.0104217	0.0415317	2.31108e-06	8.00408e-06	5	12	8	A1	Artery. Mammary (STARNET)	EpiXcan	0.996731	starnet_mam	0.999981
2871	ENSG00000148943	LIN7C	0.773295	0.464405	0.439348	0.0282699	0.108883	6.27405e-15	4.19511e-14	18	24	23	A1	Artery. Mammary (STARNET)	EpiXcan	0.996731	starnet_mam	0.999981
2872	ENSG00000080166	DCT	0.772429	0.407264	0.439861	0.0375853	0.0883155	3.14192e-12	1.75149e-11	45	60	54	A1	Artery. Mammary (STARNET)	EpiXcan	0.996731	starnet_mam	0.999981
2873	ENSG00000107745	MICU1	0.772364	0.918599	0.439899	0.0113384	0.021038	0.000932622	0.00242422	28	50	36	A1	Artery. Mammary (STARNET)	EpiXcan	0.996731	starnet_mam	0.999981
2874	ENSG00000143624	INTS3	0.77236	0.837366	0.439901	0.010238	0.0240822	0.000401838	0.00109066	5	7	7	A1	Artery. Mammary (STARNET)	EpiXcan	0.996731	starnet_mam	0.999981
2875	ENSG00000176595	KBTBD11	0.772182	0.377047	0.440007	0.0469014	0.0782613	8.432e-11	4.26255e-10	14	38	26	A1	Artery. Mammary (STARNET)	EpiXcan	0.996731	starnet_mam	0.999981
2876	ENSG00000176715	ACSF3	0.771808	0.332062	0.440228	0.0365345	0.0405571	3.63797e-06	1.23428e-05	11	35	12	A1	Artery. Mammary (STARNET)	EpiXcan	0.996731	starnet_mam	0.999981
2877	ENSG00000198346	ZNF813	-0.771755	-1.01655	0.44026	0.00729911	0.0431118	1.8453e-06	6.44886e-06	23	32	26	A1	Artery. Mammary (STARNET)	EpiXcan	0.996731	starnet_mam	0.999981
2878	ENSG00000253373	AC021785.1	-0.771672	-0.125392	0.440309	0.333301	0.41902	1.69117e-68	7.99214e-67	34	59	38	A1	Artery. Mammary (STARNET)	EpiXcan	0.996731	starnet_mam	0.999981
2879	ENSG00000187231	SESTD1	-0.77162	-0.715552	0.440339	0.012626	0.0658663	2.45762e-09	1.11849e-08	16	24	21	A1	Artery. Mammary (STARNET)	EpiXcan	0.996731	starnet_mam	0.999981
2880	ENSG00000180190	TDRP	0.771586	0.47858	0.44036	0.0305544	0.114135	1.72817e-15	1.19198e-14	14	27	20	A1	Artery. Mammary (STARNET)	EpiXcan	0.996731	starnet_mam	0.999981
2881	ENSG00000005187	ACSM3	0.771409	1.05364	0.440465	0.00822743	0.0204612	0.00105139	0.00271559	9	9	9	A1	Artery. Mammary (STARNET)	EpiXcan	0.996731	starnet_mam	0.999981
2882	ENSG00000101335	MYL9	-0.771084	-0.70402	0.440657	0.0225164	0.0465003	6.79722e-07	2.48762e-06	20	32	21	A1	Artery. Mammary (STARNET)	EpiXcan	0.996731	starnet_mam	0.999981
2883	ENSG00000122390	NAA60	-0.771052	-1.21034	0.440676	0.0142231	0.0123711	0.0112471	0.0258422	23	39	31	A1	Artery. Mammary (STARNET)	EpiXcan	0.996731	starnet_mam	0.999981
2884	ENSG00000121716	PILRB	0.770305	0.158613	0.441119	0.257593	0.358334	1.49476e-55	4.96559e-54	35	46	39	A1	Artery. Mammary (STARNET)	EpiXcan	0.996731	starnet_mam	0.999981
2885	ENSG00000143641	GALNT2	0.770069	0.739561	0.441259	0.0112517	0.0202015	0.0012297	0.00315446	14	30	16	A1	Artery. Mammary (STARNET)	EpiXcan	0.996731	starnet_mam	0.999981
2886	ENSG00000087157	PGS1	-0.769902	-1.41648	0.441358	0.00270274	0.0389579	6.16197e-06	2.03317e-05	10	44	14	A1	Artery. Mammary (STARNET)	EpiXcan	0.996731	starnet_mam	0.999981
2887	ENSG00000180914	OXTR	-0.769287	-0.537798	0.441723	0.0237141	0.0865065	4.79199e-12	2.63623e-11	45	69	52	A1	Artery. Mammary (STARNET)	EpiXcan	0.996731	starnet_mam	0.999981
2888	ENSG00000198252	STYX	-0.769285	-0.458437	0.441724	0.0229307	0.0817978	2.00709e-11	1.05731e-10	20	38	27	A1	Artery. Mammary (STARNET)	EpiXcan	0.996731	starnet_mam	0.999981
2889	ENSG00000167716	WDR81	0.767914	0.461539	0.442538	0.0383772	0.0776893	5.97694e-11	3.05307e-10	25	65	32	A1	Artery. Mammary (STARNET)	EpiXcan	0.996731	starnet_mam	0.999981
2890	ENSG00000120254	MTHFD1L	-0.767705	-0.33685	0.442663	0.0505888	0.0512043	1.46716e-07	5.72558e-07	64	97	79	A1	Artery. Mammary (STARNET)	EpiXcan	0.996731	starnet_mam	0.999981
2891	ENSG00000188732	FAM221A	0.766506	0.485839	0.443376	0.0186303	0.0489248	2.19774e-07	8.4131e-07	12	37	16	A1	Artery. Mammary (STARNET)	EpiXcan	0.996731	starnet_mam	0.999981
2892	ENSG00000236548	RNF217-AS1	0.766502	0.25057	0.443378	0.0869531	0.119368	3.41651e-16	2.45834e-15	45	68	55	A1	Artery. Mammary (STARNET)	EpiXcan	0.996731	starnet_mam	0.999981
2893	ENSG00000187151	ANGPTL5	-0.766477	-0.813874	0.443392	0.00902682	0.0571281	3.14882e-08	1.30383e-07	6	8	8	A1	Artery. Mammary (STARNET)	EpiXcan	0.996731	starnet_mam	0.999981
2894	ENSG00000178860	MSC	-0.76646	-0.864179	0.443403	0.0158129	0.0738581	2.5762e-10	1.26564e-09	20	74	23	A1	Artery. Mammary (STARNET)	EpiXcan	0.996731	starnet_mam	0.999981
2895	ENSG00000130303	BST2	-0.766134	-0.329744	0.443597	0.0634115	0.114386	1.37316e-15	9.54311e-15	59	77	74	A1	Artery. Mammary (STARNET)	EpiXcan	0.996731	starnet_mam	0.999981
2896	ENSG00000225484	NUTM2B-AS1	-0.766088	-0.636924	0.443624	0.0203154	0.0481217	3.97862e-07	1.48767e-06	12	18	13	A1	Artery. Mammary (STARNET)	EpiXcan	0.996731	starnet_mam	0.999981
2897	ENSG00000269696	AC005498.3	0.766069	0.668155	0.443635	0.0131567	0.037701	8.47793e-06	2.7668e-05	13	21	18	A1	Artery. Mammary (STARNET)	EpiXcan	0.996731	starnet_mam	0.999981
2898	ENSG00000102893	PHKB	0.765653	0.411679	0.443883	0.0446055	0.0729459	3.27466e-10	1.59434e-09	16	25	17	A1	Artery. Mammary (STARNET)	EpiXcan	0.996731	starnet_mam	0.999981
2899	ENSG00000198887	SMC5	0.765592	0.556075	0.443919	0.0181564	0.0324207	3.1361e-05	9.61572e-05	36	49	44	A1	Artery. Mammary (STARNET)	EpiXcan	0.996731	starnet_mam	0.999981
2900	ENSG00000239653	PSMD6-AS2	-0.765531	-0.808793	0.443955	0.00880739	0.0168405	0.00298425	0.00733791	6	7	6	A1	Artery. Mammary (STARNET)	EpiXcan	0.996731	starnet_mam	0.999981
2901	ENSG00000105928	DFNA5	-0.765342	-0.982105	0.444068	0.0101916	0.0618769	8.96132e-09	3.88183e-08	9	13	12	A1	Artery. Mammary (STARNET)	EpiXcan	0.996731	starnet_mam	0.999981
2902	ENSG00000137364	TPMT	-0.765275	-0.553569	0.444108	0.0262562	0.0433004	1.27669e-06	4.53199e-06	24	54	32	A1	Artery. Mammary (STARNET)	EpiXcan	0.996731	starnet_mam	0.999981
2903	ENSG00000214955	AP000317.1	0.764769	0.80484	0.444409	0.00765113	0.0115075	0.0149332	0.0338866	16	38	24	A1	Artery. Mammary (STARNET)	EpiXcan	0.996731	starnet_mam	0.999981
2904	ENSG00000224500	AL731575.1	0.764195	0.834569	0.444751	0.0113309	0.015007	0.00540018	0.0129058	23	48	26	A1	Artery. Mammary (STARNET)	EpiXcan	0.996731	starnet_mam	0.999981
2905	ENSG00000133706	LARS	0.763972	0.426767	0.444884	0.0511	0.178117	1.13358e-24	1.26385e-23	71	103	84	A1	Artery. Mammary (STARNET)	EpiXcan	0.996731	starnet_mam	0.999981
2906	ENSG00000081913	PHLPP1	0.763531	1.04302	0.445147	0.00814125	0.0161801	0.00364067	0.00886419	24	30	28	A1	Artery. Mammary (STARNET)	EpiXcan	0.996731	starnet_mam	0.999981
2907	ENSG00000188517	COL25A1	0.763521	0.654214	0.445153	0.00845833	0.011339	0.0148848	0.0337977	9	23	10	A1	Artery. Mammary (STARNET)	EpiXcan	0.996731	starnet_mam	0.999981
2908	ENSG00000227986	TRIM60P18	-0.763432	-0.376811	0.445206	0.0540992	0.0417796	2.48255e-06	8.56959e-06	31	45	40	A1	Artery. Mammary (STARNET)	EpiXcan	0.996731	starnet_mam	0.999981
2909	ENSG00000162929	KIAA1841	0.76333	0.37771	0.445267	0.0373767	0.150313	7.39562e-21	6.83139e-20	29	56	36	A1	Artery. Mammary (STARNET)	EpiXcan	0.996731	starnet_mam	0.999981
2910	ENSG00000257818	C1GALT1P1	0.763175	1.23271	0.445359	0.0045778	0.0581429	2.70064e-08	1.12335e-07	4	10	7	A1	Artery. Mammary (STARNET)	EpiXcan	0.996731	starnet_mam	0.999981
2911	ENSG00000273055	AC005046.1	-0.762839	-1.5145	0.44556	0.00391141	0.0173419	0.00254148	0.0062893	5	12	7	A1	Artery. Mammary (STARNET)	EpiXcan	0.996731	starnet_mam	0.999981
2912	ENSG00000095303	PTGS1	0.762671	0.414854	0.445659	0.03837	0.0642147	4.32009e-09	1.92838e-08	45	96	55	A1	Artery. Mammary (STARNET)	EpiXcan	0.996731	starnet_mam	0.999981
2913	ENSG00000162630	B3GALT2	0.762625	0.675801	0.445687	0.0132652	0.0627613	6.93038e-09	3.03075e-08	17	31	28	A1	Artery. Mammary (STARNET)	EpiXcan	0.996731	starnet_mam	0.999981
2914	ENSG00000196295	AC005154.1	0.7623	0.159184	0.445881	0.285421	0.578797	2.73622e-113	3.81768e-111	34	57	46	A1	Artery. Mammary (STARNET)	EpiXcan	0.996731	starnet_mam	0.999981
2915	ENSG00000023608	SNAPC1	-0.762001	-0.353289	0.446059	0.0958994	0.105005	1.30118e-14	8.53665e-14	73	112	101	A1	Artery. Mammary (STARNET)	EpiXcan	0.996731	starnet_mam	0.999981
2916	ENSG00000196391	ZNF774	0.761958	0.276477	0.446085	0.0780651	0.205582	1.57146e-28	2.05004e-27	11	25	17	A1	Artery. Mammary (STARNET)	EpiXcan	0.996731	starnet_mam	0.999981
2917	ENSG00000239713	APOBEC3G	-0.761628	-0.201251	0.446282	0.174235	0.271554	5.80083e-39	1.14377e-37	37	55	46	A1	Artery. Mammary (STARNET)	EpiXcan	0.996731	starnet_mam	0.999981
2918	ENSG00000117280	RAB29	-0.761566	-0.257579	0.446319	0.134417	0.25785	1.05235e-36	1.91278e-35	42	63	58	A1	Artery. Mammary (STARNET)	EpiXcan	0.996731	starnet_mam	0.999981
2919	ENSG00000233056	ERVH48-1	-0.761353	-0.388221	0.446446	0.0212647	0.0464815	6.49136e-07	2.37805e-06	13	32	21	A1	Artery. Mammary (STARNET)	EpiXcan	0.996731	starnet_mam	0.999981
2920	ENSG00000134001	EIF2S1	0.761311	0.865665	0.446472	0.0157876	0.0260119	0.000202967	0.00056865	10	39	11	A1	Artery. Mammary (STARNET)	EpiXcan	0.996731	starnet_mam	0.999981
2921	ENSG00000229558	SACS-AS1	0.761236	0.359081	0.446516	0.0250428	0.0206777	0.00106385	0.00274342	33	74	38	A1	Artery. Mammary (STARNET)	EpiXcan	0.996731	starnet_mam	0.999981
2922	ENSG00000168884	TNIP2	-0.761133	-0.493307	0.446578	0.0198183	0.021891	0.000740493	0.00194273	12	18	13	A1	Artery. Mammary (STARNET)	EpiXcan	0.996731	starnet_mam	0.999981
2923	ENSG00000237853	NFIA-AS1	-0.760643	-0.380587	0.44687	0.0263427	0.0279914	0.000133579	0.000382663	31	58	41	A1	Artery. Mammary (STARNET)	EpiXcan	0.996731	starnet_mam	0.999981
2924	ENSG00000198901	PRC1	0.760117	0.58235	0.447184	0.0256361	0.0887129	3.80084e-12	2.1036e-11	28	48	38	A1	Artery. Mammary (STARNET)	EpiXcan	0.996731	starnet_mam	0.999981
2925	ENSG00000145088	EAF2	-0.759343	-0.419383	0.447647	0.0336167	0.0301467	7.13141e-05	0.000210593	41	66	45	A1	Artery. Mammary (STARNET)	EpiXcan	0.996731	starnet_mam	0.999981
2926	ENSG00000203799	CCDC162P	-0.759312	-0.530676	0.447666	0.018223	0.039598	5.1658e-06	1.72507e-05	14	32	15	A1	Artery. Mammary (STARNET)	EpiXcan	0.996731	starnet_mam	0.999981
2927	ENSG00000185215	TNFAIP2	-0.759283	-0.566682	0.447684	0.014451	0.0193841	0.001533	0.00389362	14	21	17	A1	Artery. Mammary (STARNET)	EpiXcan	0.996731	starnet_mam	0.999981
2928	ENSG00000102910	LONP2	-0.759255	-0.423132	0.4477	0.027584	0.174915	6.88214e-24	7.33795e-23	32	64	37	A1	Artery. Mammary (STARNET)	EpiXcan	0.996731	starnet_mam	0.999981
2929	ENSG00000174514	MFSD4A	0.758933	0.547486	0.447893	0.0219069	0.0787199	6.38102e-11	3.25155e-10	29	58	38	A1	Artery. Mammary (STARNET)	EpiXcan	0.996731	starnet_mam	0.999981
2930	ENSG00000135052	GOLM1	-0.758907	-0.29939	0.447908	0.0500493	0.0147526	0.00576567	0.01373	62	76	74	A1	Artery. Mammary (STARNET)	EpiXcan	0.996731	starnet_mam	0.999981
2931	ENSG00000128563	PRKRIP1	0.758869	0.242139	0.447931	0.179619	0.263984	1.83629e-38	3.56313e-37	37	70	44	A1	Artery. Mammary (STARNET)	EpiXcan	0.996731	starnet_mam	0.999981
2932	ENSG00000134882	UBAC2	-0.75884	-0.68633	0.447948	0.0124233	0.0446905	1.10426e-06	3.93994e-06	7	8	7	A1	Artery. Mammary (STARNET)	EpiXcan	0.996731	starnet_mam	0.999981
2933	ENSG00000237190	CDKN2AIPNL	0.758419	3.76951	0.4482	0.000233204	0.0266476	0.000151682	0.0004314	1	24	3	A1	Artery. Mammary (STARNET)	EpiXcan	0.996731	starnet_mam	0.999981
2934	ENSG00000106603	COA1	-0.758257	-0.339098	0.448297	0.0574846	0.0970747	1.72301e-13	1.05132e-12	41	52	43	A1	Artery. Mammary (STARNET)	EpiXcan	0.996731	starnet_mam	0.999981
2935	ENSG00000151353	TMEM18	-0.757944	-0.217042	0.448484	0.12442	0.15583	1.82424e-21	1.75362e-20	11	12	12	A1	Artery. Mammary (STARNET)	EpiXcan	0.996731	starnet_mam	0.999981
2936	ENSG00000134817	APLNR	0.756928	0.577715	0.449093	0.0195175	0.0308391	4.95991e-05	0.00014896	24	30	30	A1	Artery. Mammary (STARNET)	EpiXcan	0.996731	starnet_mam	0.999981
2937	ENSG00000187391	MAGI2	0.756747	0.502489	0.449202	0.0436178	0.0744283	2.32869e-10	1.14828e-09	38	79	48	A1	Artery. Mammary (STARNET)	EpiXcan	0.996731	starnet_mam	0.999981
2938	ENSG00000131966	ACTR10	0.756676	0.692366	0.449244	0.0108043	0.0413288	2.93402e-06	1.00499e-05	6	11	7	A1	Artery. Mammary (STARNET)	EpiXcan	0.996731	starnet_mam	0.999981
2939	ENSG00000139133	ALG10	-0.756659	-0.937888	0.449254	0.00614566	0.0204073	0.00111725	0.00287608	9	10	10	A1	Artery. Mammary (STARNET)	EpiXcan	0.996731	starnet_mam	0.999981
2940	ENSG00000085514	PILRA	0.756549	0.322819	0.44932	0.0584596	0.076893	9.28625e-11	4.68308e-10	32	44	38	A1	Artery. Mammary (STARNET)	EpiXcan	0.996731	starnet_mam	0.999981
2941	ENSG00000167377	ZNF23	-0.7564	-0.362072	0.449409	0.038395	0.033474	2.91067e-05	8.95449e-05	19	47	22	A1	Artery. Mammary (STARNET)	EpiXcan	0.996731	starnet_mam	0.999981
2942	ENSG00000205808	PLPP6	0.755862	0.644128	0.449732	0.0144915	0.0375213	9.25392e-06	3.00399e-05	7	14	8	A1	Artery. Mammary (STARNET)	EpiXcan	0.996731	starnet_mam	0.999981
2943	ENSG00000234754	C1orf140	0.755151	1.0995	0.450158	0.00498027	0.0245457	0.000359352	0.00097999	7	10	7	A1	Artery. Mammary (STARNET)	EpiXcan	0.996731	starnet_mam	0.999981
2944	ENSG00000224877	NDUFAF8	0.755013	0.403835	0.450241	0.0670501	0.0667528	2.06242e-09	9.442e-09	40	65	50	A1	Artery. Mammary (STARNET)	EpiXcan	0.996731	starnet_mam	0.999981
2945	ENSG00000156171	DRAM2	0.754791	0.151453	0.450374	0.306297	0.41325	2.90694e-67	1.31847e-65	39	56	50	A1	Artery. Mammary (STARNET)	EpiXcan	0.996731	starnet_mam	0.999981
2946	ENSG00000105854	PON2	0.75419	0.703094	0.450735	0.0154599	0.0297743	7.51451e-05	0.000220971	12	28	13	A1	Artery. Mammary (STARNET)	EpiXcan	0.996731	starnet_mam	0.999981
2947	ENSG00000176678	FOXL1	0.753951	0.705143	0.450879	0.0112023	0.0298786	6.82185e-05	0.000201899	7	12	12	A1	Artery. Mammary (STARNET)	EpiXcan	0.996731	starnet_mam	0.999981
2948	ENSG00000166839	ANKDD1A	-0.753896	-0.208291	0.450912	0.106996	0.205468	1.1924e-28	1.5611e-27	35	45	40	A1	Artery. Mammary (STARNET)	EpiXcan	0.996731	starnet_mam	0.999981
2949	ENSG00000132109	TRIM21	-0.753572	-0.546805	0.451107	0.0244968	0.0473783	5.43417e-07	2.0048e-06	41	110	52	A1	Artery. Mammary (STARNET)	EpiXcan	0.996731	starnet_mam	0.999981
2950	ENSG00000260257	AL035071.1	-0.753207	-0.347291	0.451325	0.0491213	0.0818686	2.15884e-11	1.13399e-10	12	19	16	A1	Artery. Mammary (STARNET)	EpiXcan	0.996731	starnet_mam	0.999981
2951	ENSG00000172954	LCLAT1	0.753107	0.203033	0.451386	0.147471	0.294065	3.4353e-44	8.0646e-43	28	41	36	A1	Artery. Mammary (STARNET)	EpiXcan	0.996731	starnet_mam	0.999981
2952	ENSG00000233266	HMGB1P31	-0.752813	-0.293377	0.451563	0.087993	0.157538	2.36469e-21	2.2598e-20	18	30	25	A1	Artery. Mammary (STARNET)	EpiXcan	0.996731	starnet_mam	0.999981
2953	ENSG00000164989	CCDC171	0.75265	0.391618	0.45166	0.052745	0.181715	8.58442e-26	1.00288e-24	34	90	46	A1	Artery. Mammary (STARNET)	EpiXcan	0.996731	starnet_mam	0.999981
2954	ENSG00000125945	ZNF436	0.752617	0.277223	0.45168	0.0845327	0.143617	1.11011e-19	9.66318e-19	10	19	11	A1	Artery. Mammary (STARNET)	EpiXcan	0.996731	starnet_mam	0.999981
2955	ENSG00000170322	NFRKB	0.752493	0.240017	0.451755	0.0981735	0.146564	5.07843e-20	4.47648e-19	26	28	27	A1	Artery. Mammary (STARNET)	EpiXcan	0.996731	starnet_mam	0.999981
2956	ENSG00000217128	FNIP1	-0.752218	-0.682637	0.45192	0.0192846	0.030364	4.83995e-05	0.000145536	6	16	7	A1	Artery. Mammary (STARNET)	EpiXcan	0.996731	starnet_mam	0.999981
2957	ENSG00000206559	ZCWPW2	0.751928	0.965815	0.452094	0.00924957	0.0259821	0.000185635	0.000522187	10	30	11	A1	Artery. Mammary (STARNET)	EpiXcan	0.996731	starnet_mam	0.999981
2958	ENSG00000104093	DMXL2	-0.751782	-0.303909	0.452182	0.0520194	0.180273	3.63313e-25	4.1228e-24	33	57	44	A1	Artery. Mammary (STARNET)	EpiXcan	0.996731	starnet_mam	0.999981
2959	ENSG00000169908	TM4SF1	0.751651	0.460538	0.452261	0.0300107	0.0673042	1.9306e-09	8.86344e-09	11	15	12	A1	Artery. Mammary (STARNET)	EpiXcan	0.996731	starnet_mam	0.999981
2960	ENSG00000129534	MIS18BP1	0.751522	0.439341	0.452339	0.0206437	0.0805507	3.69419e-11	1.91371e-10	26	103	32	A1	Artery. Mammary (STARNET)	EpiXcan	0.996731	starnet_mam	0.999981
2961	ENSG00000196526	AFAP1	-0.751114	-0.569948	0.452584	0.0181896	0.0306421	5.55721e-05	0.000166115	48	91	61	A1	Artery. Mammary (STARNET)	EpiXcan	0.996731	starnet_mam	0.999981
2962	ENSG00000134152	KATNBL1	0.75078	0.581258	0.452785	0.0279803	0.0723172	3.19216e-10	1.55573e-09	16	49	16	A1	Artery. Mammary (STARNET)	EpiXcan	0.996731	starnet_mam	0.999981
2963	ENSG00000148229	POLE3	-0.750052	-0.391529	0.453224	0.0331085	0.0852562	8.0591e-12	4.37119e-11	6	24	6	A1	Artery. Mammary (STARNET)	EpiXcan	0.996731	starnet_mam	0.999981
2964	ENSG00000185591	SP1	0.7497	1.67437	0.453435	0.00330593	0.0137273	0.00755274	0.0177434	17	22	21	A1	Artery. Mammary (STARNET)	EpiXcan	0.996731	starnet_mam	0.999981
2965	ENSG00000123240	OPTN	0.749602	1.0036	0.453495	0.00551919	0.0131752	0.00922954	0.0214487	3	53	3	A1	Artery. Mammary (STARNET)	EpiXcan	0.996731	starnet_mam	0.999981
2966	ENSG00000128272	ATF4	0.749185	0.167559	0.453746	0.209156	0.293941	2.87609e-43	6.48227e-42	10	13	10	A1	Artery. Mammary (STARNET)	EpiXcan	0.996731	starnet_mam	0.999981
2967	ENSG00000138036	DYNC2LI1	-0.749164	-0.228841	0.453758	0.195012	0.30763	2.63229e-47	6.70663e-46	41	98	50	A1	Artery. Mammary (STARNET)	EpiXcan	0.996731	starnet_mam	0.999981
2968	ENSG00000170160	CCDC144A	0.749126	0.326638	0.453782	0.0646801	0.0981576	2.34673e-13	1.41655e-12	38	80	45	A1	Artery. Mammary (STARNET)	EpiXcan	0.996731	starnet_mam	0.999981
2969	ENSG00000065308	TRAM2	-0.748802	-0.73703	0.453977	0.0119972	0.0117326	0.0137394	0.0312841	18	23	20	A1	Artery. Mammary (STARNET)	EpiXcan	0.996731	starnet_mam	0.999981
2970	ENSG00000134291	TMEM106C	0.748656	0.273169	0.454064	0.0804964	0.159886	5.90534e-22	5.81797e-21	26	41	32	A1	Artery. Mammary (STARNET)	EpiXcan	0.996731	starnet_mam	0.999981
2971	ENSG00000198768	APCDD1L	-0.748613	-0.284292	0.454091	0.0845245	0.0231521	0.000533416	0.00142627	90	128	108	A1	Artery. Mammary (STARNET)	EpiXcan	0.996731	starnet_mam	0.999981
2972	ENSG00000156049	GNA14	-0.748457	-0.312778	0.454185	0.0549421	0.059635	1.64017e-08	6.93461e-08	48	96	56	A1	Artery. Mammary (STARNET)	EpiXcan	0.996731	starnet_mam	0.999981
2973	ENSG00000215883	CYB5RL	0.748279	0.292978	0.454292	0.0945847	0.184128	1.79211e-25	2.07054e-24	18	30	20	A1	Artery. Mammary (STARNET)	EpiXcan	0.996731	starnet_mam	0.999981
2974	ENSG00000137941	TTLL7	0.747805	1.75514	0.454578	0.00471042	0.018048	0.00214824	0.00536146	3	8	4	A1	Artery. Mammary (STARNET)	EpiXcan	0.996731	starnet_mam	0.999981
2975	ENSG00000182141	ZNF708	-0.747629	-0.314386	0.454684	0.0634414	0.0931491	8.45614e-13	4.88303e-12	15	27	18	A1	Artery. Mammary (STARNET)	EpiXcan	0.996731	starnet_mam	0.999981
2976	ENSG00000115084	SLC35F5	-0.74762	-0.568114	0.454689	0.0171894	0.0162104	0.00378867	0.00921165	47	76	62	A1	Artery. Mammary (STARNET)	EpiXcan	0.996731	starnet_mam	0.999981
2977	ENSG00000258302	AC025034.1	0.747529	0.329285	0.454744	0.0409262	0.11473	1.02917e-15	7.20373e-15	15	23	21	A1	Artery. Mammary (STARNET)	EpiXcan	0.996731	starnet_mam	0.999981
2978	ENSG00000213123	TCTEX1D2	-0.747394	-0.345812	0.454826	0.0618089	0.115838	9.38751e-16	6.58024e-15	30	59	34	A1	Artery. Mammary (STARNET)	EpiXcan	0.996731	starnet_mam	0.999981
2979	ENSG00000205363	C15orf59	-0.747128	-0.166615	0.454986	0.0648377	0.0972902	2.2831e-13	1.37984e-12	11	38	13	A1	Artery. Mammary (STARNET)	EpiXcan	0.996731	starnet_mam	0.999981
2980	ENSG00000077044	DGKD	0.746802	0.746664	0.455183	0.0118594	0.0324077	3.48721e-05	0.00010641	10	18	11	A1	Artery. Mammary (STARNET)	EpiXcan	0.996731	starnet_mam	0.999981
2981	ENSG00000170027	YWHAG	-0.746799	-0.474255	0.455185	0.033074	0.0426116	2.15355e-06	7.4838e-06	20	44	25	A1	Artery. Mammary (STARNET)	EpiXcan	0.996731	starnet_mam	0.999981
2982	ENSG00000180806	HOXC9	-0.746541	-0.566225	0.455341	0.0176236	0.0596298	1.792e-08	7.54825e-08	5	11	7	A1	Artery. Mammary (STARNET)	EpiXcan	0.996731	starnet_mam	0.999981
2983	ENSG00000214198	TTC41P	-0.746481	-0.497856	0.455377	0.0254313	0.0606762	1.145e-08	4.90762e-08	23	36	26	A1	Artery. Mammary (STARNET)	EpiXcan	0.996731	starnet_mam	0.999981
2984	ENSG00000151474	FRMD4A	0.746124	0.321506	0.455592	0.0622975	0.184901	2.61661e-25	2.99012e-24	23	69	32	A1	Artery. Mammary (STARNET)	EpiXcan	0.996731	starnet_mam	0.999981
2985	ENSG00000214530	STARD10	0.745831	1.09208	0.455769	0.00545783	0.0795199	4.01575e-11	2.07589e-10	5	16	10	A1	Artery. Mammary (STARNET)	EpiXcan	0.996731	starnet_mam	0.999981
2986	ENSG00000138735	PDE5A	-0.745537	-0.29696	0.455947	0.0323049	0.0446542	1.13869e-06	4.05588e-06	60	95	75	A1	Artery. Mammary (STARNET)	EpiXcan	0.996731	starnet_mam	0.999981
2987	ENSG00000070018	LRP6	-0.745365	-0.348399	0.456051	0.0475112	0.111879	3.24904e-15	2.21388e-14	24	45	30	A1	Artery. Mammary (STARNET)	EpiXcan	0.996731	starnet_mam	0.999981
2988	ENSG00000253658	LINC01592	-0.745177	-0.122779	0.456165	0.326479	0.414899	2.20586e-67	1.01304e-65	24	33	29	A1	Artery. Mammary (STARNET)	EpiXcan	0.996731	starnet_mam	0.999981
2989	ENSG00000245149	RNF139-AS1	0.74502	0.556153	0.45626	0.0200482	0.041844	2.7491e-06	9.44298e-06	26	32	31	A1	Artery. Mammary (STARNET)	EpiXcan	0.996731	starnet_mam	0.999981
2990	ENSG00000146909	NOM1	0.744576	0.157549	0.456528	0.218739	0.319745	1.01957e-47	2.639e-46	30	41	36	A1	Artery. Mammary (STARNET)	EpiXcan	0.996731	starnet_mam	0.999981
2991	ENSG00000221829	FANCG	-0.74431	-0.61906	0.456689	0.0217454	0.0896137	2.37633e-12	1.33794e-11	8	17	11	A1	Artery. Mammary (STARNET)	EpiXcan	0.996731	starnet_mam	0.999981
2992	ENSG00000185404	SP140L	-0.74424	-0.835856	0.456731	0.00882062	0.0369159	1.00113e-05	3.23552e-05	14	43	19	A1	Artery. Mammary (STARNET)	EpiXcan	0.996731	starnet_mam	0.999981
2993	ENSG00000165138	ANKS6	-0.744137	-0.466778	0.456794	0.0358326	0.0629807	5.75629e-09	2.53776e-08	16	28	21	A1	Artery. Mammary (STARNET)	EpiXcan	0.996731	starnet_mam	0.999981
2994	ENSG00000232057	AC093390.1	-0.743907	-0.327997	0.456933	0.0682553	0.120814	1.42471e-16	1.05149e-15	54	111	66	A1	Artery. Mammary (STARNET)	EpiXcan	0.996731	starnet_mam	0.999981
2995	ENSG00000153832	FBXO36	-0.743631	-0.326147	0.4571	0.0418986	0.098128	2.05818e-13	1.24803e-12	51	72	59	A1	Artery. Mammary (STARNET)	EpiXcan	0.996731	starnet_mam	0.999981
2996	ENSG00000137955	RABGGTB	-0.743627	-0.665377	0.457102	0.010541	0.0390049	4.80115e-06	1.6077e-05	14	30	20	A1	Artery. Mammary (STARNET)	EpiXcan	0.996731	starnet_mam	0.999981
2997	ENSG00000047315	POLR2B	0.743437	0.864339	0.457217	0.00913791	0.0175673	0.00246827	0.00611744	5	49	7	A1	Artery. Mammary (STARNET)	EpiXcan	0.996731	starnet_mam	0.999981
2998	ENSG00000058085	LAMC2	0.742918	0.251979	0.457531	0.110571	0.199163	7.42063e-28	9.38794e-27	13	24	16	A1	Artery. Mammary (STARNET)	EpiXcan	0.996731	starnet_mam	0.999981
2999	ENSG00000141098	GFOD2	0.742736	0.721524	0.457642	0.0105848	0.0112815	0.01547	0.035045	6	9	7	A1	Artery. Mammary (STARNET)	EpiXcan	0.996731	starnet_mam	0.999981
3000	ENSG00000162734	PEA15	0.742155	0.558278	0.457993	0.0214311	0.056762	3.54651e-08	1.46274e-07	9	12	11	A1	Artery. Mammary (STARNET)	EpiXcan	0.996731	starnet_mam	0.999981
3001	ENSG00000117228	GBP1	-0.741736	-0.335691	0.458247	0.0454532	0.0598696	1.47041e-08	6.24935e-08	21	55	30	A1	Artery. Mammary (STARNET)	EpiXcan	0.996731	starnet_mam	0.999981
3002	ENSG00000187514	PTMA	0.741699	0.51148	0.45827	0.0225483	0.0398549	4.31815e-06	1.45261e-05	4	6	6	A1	Artery. Mammary (STARNET)	EpiXcan	0.996731	starnet_mam	0.999981
3003	ENSG00000114200	BCHE	-0.741194	-0.21519	0.458576	0.0923673	0.186378	9.7232e-26	1.13231e-24	52	113	71	A1	Artery. Mammary (STARNET)	EpiXcan	0.996731	starnet_mam	0.999981
3004	ENSG00000128274	A4GALT	-0.740405	-0.346855	0.459055	0.0585677	0.104894	1.4783e-14	9.66834e-14	23	33	31	A1	Artery. Mammary (STARNET)	EpiXcan	0.996731	starnet_mam	0.999981
3005	ENSG00000134333	LDHA	-0.739532	-0.415132	0.459584	0.0304164	0.0878926	4.39456e-12	2.4267e-11	11	15	13	A1	Artery. Mammary (STARNET)	EpiXcan	0.996731	starnet_mam	0.999981
3006	ENSG00000136643	RPS6KC1	0.73953	0.218838	0.459585	0.164106	0.396243	1.00037e-63	4.07093e-62	24	41	37	A1	Artery. Mammary (STARNET)	EpiXcan	0.996731	starnet_mam	0.999981
3007	ENSG00000224459	AL450998.2	0.739323	0.797342	0.459711	0.0185932	0.0969586	2.40542e-13	1.44959e-12	18	37	27	A1	Artery. Mammary (STARNET)	EpiXcan	0.996731	starnet_mam	0.999981
3008	ENSG00000167508	MVD	-0.73913	-1.2738	0.459828	0.00296004	0.012128	0.012065	0.0276305	4	13	6	A1	Artery. Mammary (STARNET)	EpiXcan	0.996731	starnet_mam	0.999981
3009	ENSG00000204815	TTC25	0.738856	2.18913	0.459994	0.00407263	0.0135175	0.00824092	0.0192766	5	21	6	A1	Artery. Mammary (STARNET)	EpiXcan	0.996731	starnet_mam	0.999981
3010	ENSG00000184575	XPOT	0.738828	0.775809	0.460011	0.0125068	0.0257098	0.000234571	0.000652825	7	13	9	A1	Artery. Mammary (STARNET)	EpiXcan	0.996731	starnet_mam	0.999981
3011	ENSG00000100304	TTLL12	-0.738812	-0.25757	0.460021	0.186576	0.298548	7.51191e-44	1.7358e-42	98	173	130	A1	Artery. Mammary (STARNET)	EpiXcan	0.996731	starnet_mam	0.999981
3012	ENSG00000135070	ISCA1	0.738442	0.67266	0.460246	0.0108683	0.0519002	1.42168e-07	5.55107e-07	6	12	8	A1	Artery. Mammary (STARNET)	EpiXcan	0.996731	starnet_mam	0.999981
3013	ENSG00000129055	ANAPC13	0.73819	0.148594	0.460399	0.274944	0.519781	2.93638e-95	2.62305e-93	70	99	86	A1	Artery. Mammary (STARNET)	EpiXcan	0.996731	starnet_mam	0.999981
3014	ENSG00000120696	KBTBD7	0.738169	1.84157	0.460412	0.00211185	0.109023	4.29954e-15	2.91343e-14	10	44	14	A1	Artery. Mammary (STARNET)	EpiXcan	0.996731	starnet_mam	0.999981
3015	ENSG00000246640	PICART1	0.737666	0.627953	0.460717	0.0254804	0.0800306	4.75979e-11	2.44701e-10	14	23	17	A1	Artery. Mammary (STARNET)	EpiXcan	0.996731	starnet_mam	0.999981
3016	ENSG00000079150	FKBP7	0.737252	0.25431	0.460969	0.0963292	0.179313	4.46646e-25	5.045e-24	13	21	16	A1	Artery. Mammary (STARNET)	EpiXcan	0.996731	starnet_mam	0.999981
3017	ENSG00000230084	AC006059.1	-0.736916	-1.21828	0.461174	0.00415979	0.0353346	1.46653e-05	4.64937e-05	5	10	8	A1	Artery. Mammary (STARNET)	EpiXcan	0.996731	starnet_mam	0.999981
3018	ENSG00000138386	NAB1	0.736776	0.482497	0.461258	0.0249832	0.0583266	1.14861e-08	4.9202e-08	9	18	11	A1	Artery. Mammary (STARNET)	EpiXcan	0.996731	starnet_mam	0.999981
3019	ENSG00000055950	MRPL43	-0.736503	-0.273742	0.461425	0.0680097	0.125106	5.33983e-17	4.01996e-16	29	42	35	A1	Artery. Mammary (STARNET)	EpiXcan	0.996731	starnet_mam	0.999981
3020	ENSG00000179889	PDXDC1	0.736417	0.350138	0.461477	0.0887625	0.173678	5.13188e-24	5.50784e-23	40	65	51	A1	Artery. Mammary (STARNET)	EpiXcan	0.996731	starnet_mam	0.999981
3021	ENSG00000125124	BBS2	-0.736382	-0.214061	0.461498	0.131236	0.252021	8.80513e-36	1.55042e-34	35	84	44	A1	Artery. Mammary (STARNET)	EpiXcan	0.996731	starnet_mam	0.999981
3022	ENSG00000197170	PSMD12	-0.736372	-0.61447	0.461504	0.0143788	0.0152771	0.00485709	0.0116746	16	31	21	A1	Artery. Mammary (STARNET)	EpiXcan	0.996731	starnet_mam	0.999981
3023	ENSG00000142507	PSMB6	0.736288	0.553749	0.461555	0.016404	0.0220325	0.000695703	0.0018331	15	52	20	A1	Artery. Mammary (STARNET)	EpiXcan	0.996731	starnet_mam	0.999981
3024	ENSG00000174501	ANKRD36C	-0.736029	-0.446176	0.461713	0.0337491	0.0695463	8.73702e-10	4.12629e-09	15	27	17	A1	Artery. Mammary (STARNET)	EpiXcan	0.996731	starnet_mam	0.999981
3025	ENSG00000100299	ARSA	-0.735942	-0.40757	0.461766	0.0209992	0.0569086	2.99411e-08	1.24189e-07	5	37	6	A1	Artery. Mammary (STARNET)	EpiXcan	0.996731	starnet_mam	0.999981
3026	ENSG00000204147	ASAH2B	-0.735938	-3.34793	0.461769	0.000490167	0.0786007	5.31994e-11	2.72507e-10	3	24	7	A1	Artery. Mammary (STARNET)	EpiXcan	0.996731	starnet_mam	0.999981
3027	ENSG00000166263	STXBP4	-0.7359	-0.19372	0.461791	0.173556	0.352421	7.15485e-54	2.25902e-52	33	44	41	A1	Artery. Mammary (STARNET)	EpiXcan	0.996731	starnet_mam	0.999981
3028	ENSG00000164167	LSM6	-0.735733	-3.48342	0.461893	0.000448266	0.0146109	0.00577601	0.0137524	2	18	2	A1	Artery. Mammary (STARNET)	EpiXcan	0.996731	starnet_mam	0.999981
3029	ENSG00000102452	NALCN	0.734892	0.241264	0.462406	0.112133	0.104601	3.15822e-14	2.03019e-13	66	113	82	A1	Artery. Mammary (STARNET)	EpiXcan	0.996731	starnet_mam	0.999981
3030	ENSG00000139160	ETFBKMT	0.734223	0.661966	0.462813	0.0106522	0.0339052	2.38309e-05	7.40186e-05	16	31	18	A1	Artery. Mammary (STARNET)	EpiXcan	0.996731	starnet_mam	0.999981
3031	ENSG00000138778	CENPE	-0.733925	-0.317259	0.462995	0.0637501	0.105922	1.83195e-14	1.1944e-13	13	29	13	A1	Artery. Mammary (STARNET)	EpiXcan	0.996731	starnet_mam	0.999981
3032	ENSG00000103510	KAT8	0.733735	0.866381	0.46311	0.00755088	0.0434114	1.62039e-06	5.69275e-06	10	15	13	A1	Artery. Mammary (STARNET)	EpiXcan	0.996731	starnet_mam	0.999981
3033	ENSG00000198538	ZNF28	0.733261	2.12186	0.463399	0.000893722	0.0106092	0.019236	0.042952	2	8	4	A1	Artery. Mammary (STARNET)	EpiXcan	0.996731	starnet_mam	0.999981
3034	ENSG00000115364	MRPL19	0.733168	0.167542	0.463456	0.18741	0.315109	3.97994e-47	1.00182e-45	32	65	40	A1	Artery. Mammary (STARNET)	EpiXcan	0.996731	starnet_mam	0.999981
3035	ENSG00000182022	CHST15	-0.732792	-0.327537	0.463685	0.0525873	0.108374	4.67925e-15	3.15467e-14	69	115	93	A1	Artery. Mammary (STARNET)	EpiXcan	0.996731	starnet_mam	0.999981
3036	ENSG00000175928	LRRN1	-0.732784	-0.542455	0.46369	0.0282147	0.0273129	0.000165534	0.000468524	36	48	45	A1	Artery. Mammary (STARNET)	EpiXcan	0.996731	starnet_mam	0.999981
3037	ENSG00000259660	DNM1P47	0.732655	0.334672	0.463769	0.0480471	0.109614	6.30886e-15	4.21646e-14	14	29	17	A1	Artery. Mammary (STARNET)	EpiXcan	0.996731	starnet_mam	0.999981
3038	ENSG00000143387	CTSK	0.732486	0.956902	0.463872	0.00623449	0.0155904	0.00453936	0.0109378	10	31	13	A1	Artery. Mammary (STARNET)	EpiXcan	0.996731	starnet_mam	0.999981
3039	ENSG00000173918	C1QTNF1	0.732422	1.32847	0.463911	0.005951	0.0275195	0.000132646	0.000380213	13	30	15	A1	Artery. Mammary (STARNET)	EpiXcan	0.996731	starnet_mam	0.999981
3040	ENSG00000128346	C22orf23	-0.731825	-0.613092	0.464275	0.0157754	0.0436359	1.05568e-06	3.77396e-06	7	17	10	A1	Artery. Mammary (STARNET)	EpiXcan	0.996731	starnet_mam	0.999981
3041	ENSG00000239521	GATS	0.731208	0.408212	0.464652	0.0279901	0.0219416	0.000649591	0.00171964	10	23	11	A1	Artery. Mammary (STARNET)	EpiXcan	0.996731	starnet_mam	0.999981
3042	ENSG00000105447	GRWD1	0.730691	0.604807	0.464968	0.0198135	0.0903772	2.27032e-12	1.27924e-11	11	18	16	A1	Artery. Mammary (STARNET)	EpiXcan	0.996731	starnet_mam	0.999981
3043	ENSG00000117152	RGS4	-0.730471	-0.840928	0.465102	0.00714519	0.018549	0.00187473	0.00471176	9	16	12	A1	Artery. Mammary (STARNET)	EpiXcan	0.996731	starnet_mam	0.999981
3044	ENSG00000129473	BCL2L2	-0.730412	-0.927029	0.465138	0.00754013	0.0478842	4.2014e-07	1.56827e-06	6	12	12	A1	Artery. Mammary (STARNET)	EpiXcan	0.996731	starnet_mam	0.999981
3045	ENSG00000245060	LINC00847	0.730216	0.245367	0.465258	0.0669112	0.175658	2.69916e-24	2.93998e-23	24	70	34	A1	Artery. Mammary (STARNET)	EpiXcan	0.996731	starnet_mam	0.999981
3046	ENSG00000180855	ZNF443	-0.730128	-0.309511	0.465312	0.0515845	0.14991	9.38221e-21	8.61752e-20	28	55	38	A1	Artery. Mammary (STARNET)	EpiXcan	0.996731	starnet_mam	0.999981
3047	ENSG00000220785	MTMR9LP	-0.729976	-0.683521	0.465405	0.030254	0.0452549	9.90325e-07	3.55246e-06	6	10	8	A1	Artery. Mammary (STARNET)	EpiXcan	0.996731	starnet_mam	0.999981
3048	ENSG00000158717	RNF166	0.729921	0.648366	0.465438	0.0119579	0.110692	5.59659e-15	3.75757e-14	15	36	21	A1	Artery. Mammary (STARNET)	EpiXcan	0.996731	starnet_mam	0.999981
3049	ENSG00000169288	MRPL1	-0.729782	-0.787593	0.465523	0.0085719	0.0144141	0.00617199	0.0146452	9	23	11	A1	Artery. Mammary (STARNET)	EpiXcan	0.996731	starnet_mam	0.999981
3050	ENSG00000231615	AL645568.2	-0.729737	-0.508778	0.465551	0.020203	0.0461065	7.27684e-07	2.64925e-06	9	20	10	A1	Artery. Mammary (STARNET)	EpiXcan	0.996731	starnet_mam	0.999981
3051	ENSG00000243970	PPIEL	0.729596	0.323292	0.465637	0.0597195	0.117072	2.86163e-17	2.19606e-16	14	54	15	A1	Artery. Mammary (STARNET)	EpiXcan	0.996731	starnet_mam	0.999981
3052	ENSG00000160961	ZNF333	-0.729585	-0.345202	0.465644	0.0514074	0.0972257	2.79921e-13	1.6793e-12	14	20	16	A1	Artery. Mammary (STARNET)	EpiXcan	0.996731	starnet_mam	0.999981
3053	ENSG00000138600	SPPL2A	-0.729497	-0.761698	0.465698	0.0105303	0.0359577	1.40065e-05	4.45204e-05	8	45	10	A1	Artery. Mammary (STARNET)	EpiXcan	0.996731	starnet_mam	0.999981
3054	ENSG00000105519	CAPS	0.729493	1.29292	0.4657	0.00349817	0.0306846	6.00113e-05	0.000178838	1	6	1	A1	Artery. Mammary (STARNET)	EpiXcan	0.996731	starnet_mam	0.999981
3055	ENSG00000143578	CREB3L4	0.72876	1.0548	0.466149	0.00532847	0.0838069	1.66652e-11	8.81392e-11	7	15	13	A1	Artery. Mammary (STARNET)	EpiXcan	0.996731	starnet_mam	0.999981
3056	ENSG00000139675	HNRNPA1L2	-0.728547	-0.551259	0.466279	0.0162657	0.085351	8.69939e-12	4.70802e-11	7	31	12	A1	Artery. Mammary (STARNET)	EpiXcan	0.996731	starnet_mam	0.999981
3057	ENSG00000104497	SNX16	0.728443	0.227921	0.466343	0.199911	0.59572	2.77337e-120	4.67011e-118	38	49	45	A1	Artery. Mammary (STARNET)	EpiXcan	0.996731	starnet_mam	0.999981
3058	ENSG00000229358	DPY19L1P1	0.72835	0.330864	0.466399	0.0676772	0.113728	1.85366e-15	1.27494e-14	14	25	17	A1	Artery. Mammary (STARNET)	EpiXcan	0.996731	starnet_mam	0.999981
3059	ENSG00000100219	XBP1	0.728131	0.714892	0.466533	0.00863228	0.0225743	0.000613347	0.00162811	13	19	14	A1	Artery. Mammary (STARNET)	EpiXcan	0.996731	starnet_mam	0.999981
3060	ENSG00000224525	AL591686.1	-0.727939	-0.376545	0.466651	0.0543132	0.130304	7.66106e-18	6.05038e-17	28	81	37	A1	Artery. Mammary (STARNET)	EpiXcan	0.996731	starnet_mam	0.999981
3061	ENSG00000181026	AEN	0.727878	0.555356	0.466688	0.0227484	0.118037	4.48385e-16	3.21057e-15	4	14	6	A1	Artery. Mammary (STARNET)	EpiXcan	0.996731	starnet_mam	0.999981
3062	ENSG00000134278	SPIRE1	-0.727802	-0.501358	0.466735	0.0223808	0.0554857	5.80291e-08	2.35296e-07	15	33	21	A1	Artery. Mammary (STARNET)	EpiXcan	0.996731	starnet_mam	0.999981
3063	ENSG00000174059	CD34	-0.727495	-0.377968	0.466923	0.0351803	0.0501321	2.44515e-07	9.31636e-07	35	42	37	A1	Artery. Mammary (STARNET)	EpiXcan	0.996731	starnet_mam	0.999981
3064	ENSG00000183378	OVCH2	0.72727	0.546215	0.46706	0.0113991	0.0156362	0.00415324	0.0100471	25	48	32	A1	Artery. Mammary (STARNET)	EpiXcan	0.996731	starnet_mam	0.999981
3065	ENSG00000116199	FAM20B	-0.726464	-0.219862	0.467554	0.0866513	0.171575	2.27084e-23	2.37797e-22	16	34	21	A1	Artery. Mammary (STARNET)	EpiXcan	0.996731	starnet_mam	0.999981
3066	ENSG00000266904	LINC00663	0.726439	0.222948	0.46757	0.0843265	0.110145	3.22737e-15	2.20014e-14	31	71	37	A1	Artery. Mammary (STARNET)	EpiXcan	0.996731	starnet_mam	0.999981
3067	ENSG00000168291	PDHB	-0.72639	-0.324861	0.467599	0.086054	0.170692	4.74474e-24	5.09607e-23	40	70	49	A1	Artery. Mammary (STARNET)	EpiXcan	0.996731	starnet_mam	0.999981
3068	ENSG00000189091	SF3B3	0.726011	0.460841	0.467832	0.0287689	0.0456687	9.15222e-07	3.29516e-06	15	29	20	A1	Artery. Mammary (STARNET)	EpiXcan	0.996731	starnet_mam	0.999981
3069	ENSG00000261188	Z95115.1	-0.725901	-0.618133	0.4679	0.0148064	0.059013	1.43961e-08	6.12023e-08	7	22	12	A1	Artery. Mammary (STARNET)	EpiXcan	0.996731	starnet_mam	0.999981
3070	ENSG00000124831	LRRFIP1	0.72571	0.498459	0.468016	0.0257443	0.0504616	2.29348e-07	8.7567e-07	17	47	18	A1	Artery. Mammary (STARNET)	EpiXcan	0.996731	starnet_mam	0.999981
3071	ENSG00000138035	PNPT1	-0.725473	-1.05635	0.468162	0.00593036	0.0339353	2.49424e-05	7.72693e-05	7	23	10	A1	Artery. Mammary (STARNET)	EpiXcan	0.996731	starnet_mam	0.999981
3072	ENSG00000245498	AP000866.1	-0.724989	-0.211095	0.468459	0.122532	0.257753	1.14564e-36	2.07718e-35	14	53	18	A1	Artery. Mammary (STARNET)	EpiXcan	0.996731	starnet_mam	0.999981
3073	ENSG00000168005	C11orf84	-0.72492	-0.762304	0.468501	0.0245589	0.017158	0.00291158	0.00717006	35	44	42	A1	Artery. Mammary (STARNET)	EpiXcan	0.996731	starnet_mam	0.999981
3074	ENSG00000085465	OVGP1	-0.724888	-1.82317	0.468521	0.00186491	0.0128458	0.0100279	0.0231718	7	27	9	A1	Artery. Mammary (STARNET)	EpiXcan	0.996731	starnet_mam	0.999981
3075	ENSG00000100568	VTI1B	0.724409	0.341299	0.468815	0.0481481	0.0325396	3.46732e-05	0.000105848	36	52	40	A1	Artery. Mammary (STARNET)	EpiXcan	0.996731	starnet_mam	0.999981
3076	ENSG00000181396	OGFOD3	0.723806	0.583512	0.469185	0.016055	0.0422703	2.42292e-06	8.37361e-06	3	25	3	A1	Artery. Mammary (STARNET)	EpiXcan	0.996731	starnet_mam	0.999981
3077	ENSG00000139193	CD27	0.723643	0.617699	0.469285	0.0214714	0.0637484	4.59306e-09	2.04648e-08	20	34	28	A1	Artery. Mammary (STARNET)	EpiXcan	0.996731	starnet_mam	0.999981
3078	ENSG00000151835	SACS	0.723507	0.770895	0.469369	0.0138479	0.0151069	0.00530295	0.01269	17	21	20	A1	Artery. Mammary (STARNET)	EpiXcan	0.996731	starnet_mam	0.999981
3079	ENSG00000165406	MARCH8	0.723106	0.702763	0.469615	0.00834974	0.016474	0.00303476	0.00745336	24	37	31	A1	Artery. Mammary (STARNET)	EpiXcan	0.996731	starnet_mam	0.999981
3080	ENSG00000159231	CBR3	0.722316	0.166401	0.4701	0.184761	0.366533	7.44561e-57	2.5726e-55	19	36	24	A1	Artery. Mammary (STARNET)	EpiXcan	0.996731	starnet_mam	0.999981
3081	ENSG00000101546	RBFA	0.72218	0.422145	0.470184	0.0350749	0.0599811	1.18476e-08	5.07062e-08	12	17	14	A1	Artery. Mammary (STARNET)	EpiXcan	0.996731	starnet_mam	0.999981
3082	ENSG00000145375	SPATA5	-0.722076	-0.476775	0.470248	0.019578	0.0454989	9.28781e-07	3.34151e-06	17	21	18	A1	Artery. Mammary (STARNET)	EpiXcan	0.996731	starnet_mam	0.999981
3083	ENSG00000249002	AC096745.1	-0.72193	-0.399738	0.470338	0.0476911	0.108372	1.01266e-14	6.67965e-14	12	26	13	A1	Artery. Mammary (STARNET)	EpiXcan	0.996731	starnet_mam	0.999981
3084	ENSG00000165271	NOL6	-0.721826	-0.468281	0.470402	0.0276042	0.0592848	1.76742e-08	7.45112e-08	2	4	2	A1	Artery. Mammary (STARNET)	EpiXcan	0.996731	starnet_mam	0.999981
3085	ENSG00000154265	ABCA5	-0.721492	-0.249048	0.470607	0.0950433	0.0760296	9.88636e-11	4.97886e-10	90	134	107	A1	Artery. Mammary (STARNET)	EpiXcan	0.996731	starnet_mam	0.999981
3086	ENSG00000159197	KCNE2	0.721485	0.547705	0.470611	0.014531	0.0151073	0.0052874	0.0126569	18	23	23	A1	Artery. Mammary (STARNET)	EpiXcan	0.996731	starnet_mam	0.999981
3087	ENSG00000256188	TAS2R30	0.721478	0.235267	0.470616	0.119316	0.232149	1.02592e-32	1.59382e-31	30	55	40	A1	Artery. Mammary (STARNET)	EpiXcan	0.996731	starnet_mam	0.999981
3088	ENSG00000132640	BTBD3	0.720932	0.339075	0.470951	0.0626033	0.238246	8.28146e-34	1.33911e-32	26	42	31	A1	Artery. Mammary (STARNET)	EpiXcan	0.996731	starnet_mam	0.999981
3089	ENSG00000110318	CEP126	-0.720914	-0.613238	0.470963	0.0143903	0.0108899	0.0169635	0.0382507	12	18	13	A1	Artery. Mammary (STARNET)	EpiXcan	0.996731	starnet_mam	0.999981
3090	ENSG00000106344	RBM28	0.720351	0.548107	0.471309	0.0213449	0.0358317	1.44882e-05	4.59619e-05	11	43	11	A1	Artery. Mammary (STARNET)	EpiXcan	0.996731	starnet_mam	0.999981
3091	ENSG00000245598	DACT3-AS1	-0.719932	-0.388828	0.471567	0.0345559	0.0509877	2.09042e-07	8.02531e-07	23	37	31	A1	Artery. Mammary (STARNET)	EpiXcan	0.996731	starnet_mam	0.999981
3092	ENSG00000176907	C8orf4	0.719922	0.318092	0.471573	0.0397035	0.0585191	2.4414e-08	1.01725e-07	49	73	58	A1	Artery. Mammary (STARNET)	EpiXcan	0.996731	starnet_mam	0.999981
3093	ENSG00000125966	MMP24	-0.719621	-0.389427	0.471759	0.0388877	0.0989048	1.44914e-13	8.89772e-13	7	20	12	A1	Artery. Mammary (STARNET)	EpiXcan	0.996731	starnet_mam	0.999981
3094	ENSG00000188707	ZBED6CL	-0.719472	-0.582752	0.47185	0.0150212	0.0214255	0.000839155	0.00219451	5	11	6	A1	Artery. Mammary (STARNET)	EpiXcan	0.996731	starnet_mam	0.999981
3095	ENSG00000163110	PDLIM5	0.719454	0.385827	0.471861	0.0405716	0.07747	9.27963e-11	4.68136e-10	13	15	13	A1	Artery. Mammary (STARNET)	EpiXcan	0.996731	starnet_mam	0.999981
3096	ENSG00000243319	FGF14-IT1	-0.719314	-0.521281	0.471947	0.0159789	0.0603573	9.14232e-09	3.95322e-08	27	77	35	A1	Artery. Mammary (STARNET)	EpiXcan	0.996731	starnet_mam	0.999981
3097	ENSG00000120675	DNAJC15	-0.719022	-0.0999698	0.472128	0.654025	0.720335	1.32252e-177	8.80681e-175	18	28	21	A1	Artery. Mammary (STARNET)	EpiXcan	0.996731	starnet_mam	0.999981
3098	ENSG00000197083	ZNF300P1	-0.718457	-0.0910299	0.472475	0.505207	0.657547	2.05268e-145	6.68262e-143	18	24	19	A1	Artery. Mammary (STARNET)	EpiXcan	0.996731	starnet_mam	0.999981
3099	ENSG00000105647	PIK3R2	0.718285	0.757553	0.472582	0.0251634	0.0543501	6.66101e-08	2.68382e-07	20	32	26	A1	Artery. Mammary (STARNET)	EpiXcan	0.996731	starnet_mam	0.999981
3100	ENSG00000110079	MS4A4A	-0.718211	-0.324722	0.472627	0.0613999	0.140142	3.59449e-19	3.04213e-18	16	49	21	A1	Artery. Mammary (STARNET)	EpiXcan	0.996731	starnet_mam	0.999981
3101	ENSG00000174405	LIG4	-0.717931	-0.847973	0.4728	0.00857226	0.0424622	1.93643e-06	6.75283e-06	1	3	3	A1	Artery. Mammary (STARNET)	EpiXcan	0.996731	starnet_mam	0.999981
3102	ENSG00000078098	FAP	0.717669	0.361026	0.472961	0.0239487	0.0425196	2.23032e-06	7.73903e-06	6	14	7	A1	Artery. Mammary (STARNET)	EpiXcan	0.996731	starnet_mam	0.999981
3103	ENSG00000157557	ETS2	0.71745	0.50839	0.473096	0.0252557	0.0811634	1.51439e-11	8.03253e-11	4	9	7	A1	Artery. Mammary (STARNET)	EpiXcan	0.996731	starnet_mam	0.999981
3104	ENSG00000168826	ZBTB49	0.717268	0.249343	0.473209	0.0376483	0.0220771	0.000689072	0.00181792	50	72	63	A1	Artery. Mammary (STARNET)	EpiXcan	0.996731	starnet_mam	0.999981
3105	ENSG00000156958	GALK2	-0.7169	-1.06241	0.473436	0.00565494	0.0194177	0.00152066	0.00386429	6	15	8	A1	Artery. Mammary (STARNET)	EpiXcan	0.996731	starnet_mam	0.999981
3106	ENSG00000178695	KCTD12	0.716752	0.448083	0.473527	0.0386573	0.0563737	4.2511e-08	1.74303e-07	26	62	34	A1	Artery. Mammary (STARNET)	EpiXcan	0.996731	starnet_mam	0.999981
3107	ENSG00000164440	TXLNB	0.716314	0.429745	0.473798	0.0299966	0.104685	2.55093e-14	1.64994e-13	8	11	10	A1	Artery. Mammary (STARNET)	EpiXcan	0.996731	starnet_mam	0.999981
3108	ENSG00000133318	RTN3	0.716132	0.723874	0.47391	0.0106481	0.0398895	4.66857e-06	1.56653e-05	18	30	25	A1	Artery. Mammary (STARNET)	EpiXcan	0.996731	starnet_mam	0.999981
3109	ENSG00000130402	ACTN4	-0.716049	-0.718404	0.473961	0.0121659	0.0151474	0.00486429	0.011688	6	9	6	A1	Artery. Mammary (STARNET)	EpiXcan	0.996731	starnet_mam	0.999981
3110	ENSG00000223865	HLA-DPB1	0.715977	0.608197	0.474005	0.0159207	0.0370785	9.96952e-06	3.22343e-05	16	34	18	A1	Artery. Mammary (STARNET)	EpiXcan	0.996731	starnet_mam	0.999981
3111	ENSG00000125818	PSMF1	-0.715962	-0.286232	0.474015	0.0635391	0.219047	1.83742e-30	2.60233e-29	23	28	28	A1	Artery. Mammary (STARNET)	EpiXcan	0.996731	starnet_mam	0.999981
3112	ENSG00000138193	PLCE1	0.715579	0.505089	0.474251	0.0266822	0.0493753	3.14344e-07	1.18598e-06	24	35	28	A1	Artery. Mammary (STARNET)	EpiXcan	0.996731	starnet_mam	0.999981
3113	ENSG00000106628	POLD2	-0.715493	-0.425741	0.474305	0.0719026	0.0373394	7.44809e-06	2.4394e-05	46	59	58	A1	Artery. Mammary (STARNET)	EpiXcan	0.996731	starnet_mam	0.999981
3114	ENSG00000075711	DLG1	0.714713	0.694336	0.474786	0.0139314	0.0117323	0.0134673	0.0307074	23	46	29	A1	Artery. Mammary (STARNET)	EpiXcan	0.996731	starnet_mam	0.999981
3115	ENSG00000174586	ZNF497	0.714121	0.211984	0.475152	0.0318752	0.151779	2.88658e-21	2.74422e-20	16	46	24	A1	Artery. Mammary (STARNET)	EpiXcan	0.996731	starnet_mam	0.999981
3116	ENSG00000157954	WIPI2	-0.714059	-0.473872	0.475191	0.0209174	0.0146675	0.00585027	0.0139179	36	72	42	A1	Artery. Mammary (STARNET)	EpiXcan	0.996731	starnet_mam	0.999981
3117	ENSG00000196313	POM121	0.713728	0.95872	0.475395	0.0072233	0.0535304	9.68961e-08	3.84175e-07	3	6	6	A1	Artery. Mammary (STARNET)	EpiXcan	0.996731	starnet_mam	0.999981
3118	ENSG00000143434	SEMA6C	0.713615	1.39697	0.475465	0.00358418	0.0176005	0.0025705	0.0063579	9	14	11	A1	Artery. Mammary (STARNET)	EpiXcan	0.996731	starnet_mam	0.999981
3119	ENSG00000059691	GATB	0.713441	0.494626	0.475573	0.0384307	0.11838	5.06199e-16	3.60691e-15	22	29	27	A1	Artery. Mammary (STARNET)	EpiXcan	0.996731	starnet_mam	0.999981
3120	ENSG00000183628	DGCR6	0.713049	0.444853	0.475815	0.0251736	0.080873	3.27048e-11	1.69963e-10	39	111	61	A1	Artery. Mammary (STARNET)	EpiXcan	0.996731	starnet_mam	0.999981
3121	ENSG00000086570	FAT2	-0.713046	-0.264853	0.475818	0.0908053	0.192622	7.15295e-27	8.75444e-26	20	36	29	A1	Artery. Mammary (STARNET)	EpiXcan	0.996731	starnet_mam	0.999981
3122	ENSG00000136960	ENPP2	-0.712903	-0.410891	0.475906	0.0344133	0.0721998	4.74524e-10	2.28752e-09	38	70	51	A1	Artery. Mammary (STARNET)	EpiXcan	0.996731	starnet_mam	0.999981
3123	ENSG00000112137	PHACTR1	0.712462	0.148685	0.476179	0.280526	0.383	2.11139e-61	8.05517e-60	17	21	21	A1	Artery. Mammary (STARNET)	EpiXcan	0.996731	starnet_mam	0.999981
3124	ENSG00000188167	TMPPE	0.712046	0.972238	0.476436	0.00609149	0.0395685	3.97767e-06	1.34331e-05	5	8	6	A1	Artery. Mammary (STARNET)	EpiXcan	0.996731	starnet_mam	0.999981
3125	ENSG00000135124	P2RX4	-0.711601	-0.673601	0.476712	0.0160166	0.134417	2.04774e-18	1.67594e-17	27	42	32	A1	Artery. Mammary (STARNET)	EpiXcan	0.996731	starnet_mam	0.999981
3126	ENSG00000163389	POGLUT1	-0.710758	-0.133987	0.477234	0.364782	0.476038	4.06839e-82	2.64897e-80	46	60	52	A1	Artery. Mammary (STARNET)	EpiXcan	0.996731	starnet_mam	0.999981
3127	ENSG00000268001	CARD8-AS1	-0.710433	-0.282561	0.477436	0.0280067	0.050442	2.03732e-07	7.83172e-07	23	36	25	A1	Artery. Mammary (STARNET)	EpiXcan	0.996731	starnet_mam	0.999981
3128	ENSG00000105339	DENND3	-0.709836	-2.03896	0.477806	0.00380914	0.0469798	4.70628e-07	1.74726e-06	9	15	12	A1	Artery. Mammary (STARNET)	EpiXcan	0.996731	starnet_mam	0.999981
3129	ENSG00000162415	ZSWIM5	-0.70977	-0.498532	0.477847	0.0334835	0.0160905	0.00370909	0.00902628	32	48	41	A1	Artery. Mammary (STARNET)	EpiXcan	0.996731	starnet_mam	0.999981
3130	ENSG00000121101	TEX14	-0.709665	-0.403775	0.477912	0.0180131	0.0950912	4.4171e-13	2.60824e-12	13	23	19	A1	Artery. Mammary (STARNET)	EpiXcan	0.996731	starnet_mam	0.999981
3131	ENSG00000160191	PDE9A	0.70934	0.530304	0.478114	0.00851779	0.018133	0.00221418	0.00551663	16	27	17	A1	Artery. Mammary (STARNET)	EpiXcan	0.996731	starnet_mam	0.999981
3132	ENSG00000132182	NUP210	0.70922	1.67864	0.478188	0.00212858	0.04512	9.08992e-07	3.27353e-06	5	8	8	A1	Artery. Mammary (STARNET)	EpiXcan	0.996731	starnet_mam	0.999981
3133	ENSG00000130518	KIAA1683	-0.709088	-0.306924	0.47827	0.0586357	0.161373	4.19951e-22	4.17104e-21	16	27	25	A1	Artery. Mammary (STARNET)	EpiXcan	0.996731	starnet_mam	0.999981
3134	ENSG00000204525	HLA-C	-0.708915	-0.119302	0.478377	0.40633	0.637646	4.97171e-136	1.32428e-133	38	72	48	A1	Artery. Mammary (STARNET)	EpiXcan	0.996731	starnet_mam	0.999981
3135	ENSG00000089177	KIF16B	-0.708711	-0.324585	0.478504	0.096567	0.183132	3.36207e-25	3.82112e-24	84	120	99	A1	Artery. Mammary (STARNET)	EpiXcan	0.996731	starnet_mam	0.999981
3136	ENSG00000259709	AC023906.4	-0.708638	-0.378681	0.478549	0.0670444	0.0722348	3.85643e-10	1.87075e-09	19	75	23	A1	Artery. Mammary (STARNET)	EpiXcan	0.996731	starnet_mam	0.999981
3137	ENSG00000151632	AKR1C2	-0.70801	-0.23753	0.478939	0.112828	0.161355	2.458e-22	2.45632e-21	21	34	28	A1	Artery. Mammary (STARNET)	EpiXcan	0.996731	starnet_mam	0.999981
3138	ENSG00000159263	SIM2	0.707835	0.459748	0.479048	0.0285345	0.0451993	1.07958e-06	3.85563e-06	36	50	41	A1	Artery. Mammary (STARNET)	EpiXcan	0.996731	starnet_mam	0.999981
3139	ENSG00000204104	TRAF3IP1	0.707598	0.540256	0.479195	0.0155978	0.0238232	0.000425156	0.00115024	16	18	16	A1	Artery. Mammary (STARNET)	EpiXcan	0.996731	starnet_mam	0.999981
3140	ENSG00000136870	ZNF189	0.707575	0.564187	0.479209	0.0150273	0.0445624	9.23885e-07	3.32553e-06	19	22	21	A1	Artery. Mammary (STARNET)	EpiXcan	0.996731	starnet_mam	0.999981
3141	ENSG00000164330	EBF1	0.707531	0.509941	0.479237	0.0230353	0.0367065	1.18013e-05	3.78395e-05	21	38	29	A1	Artery. Mammary (STARNET)	EpiXcan	0.996731	starnet_mam	0.999981
3142	ENSG00000136710	CCDC115	0.707304	1.24254	0.479378	0.00391038	0.0241295	0.000385657	0.00104802	2	6	3	A1	Artery. Mammary (STARNET)	EpiXcan	0.996731	starnet_mam	0.999981
3143	ENSG00000133107	TRPC4	-0.707238	-0.620415	0.479418	0.012983	0.0470185	5.72632e-07	2.10886e-06	14	23	16	A1	Artery. Mammary (STARNET)	EpiXcan	0.996731	starnet_mam	0.999981
3144	ENSG00000181982	CCDC149	0.706807	0.77475	0.479686	0.016583	0.0696026	8.50364e-10	4.02125e-09	14	32	22	A1	Artery. Mammary (STARNET)	EpiXcan	0.996731	starnet_mam	0.999981
3145	ENSG00000213073	AL353625.1	-0.706767	-0.427271	0.479711	0.0416421	0.0302182	6.08398e-05	0.000181005	55	68	61	A1	Artery. Mammary (STARNET)	EpiXcan	0.996731	starnet_mam	0.999981
3146	ENSG00000230333	AC004160.1	0.70643	0.45277	0.479921	0.0160945	0.0589097	2.12206e-08	8.87728e-08	19	36	25	A1	Artery. Mammary (STARNET)	EpiXcan	0.996731	starnet_mam	0.999981
3147	ENSG00000182255	KCNA4	0.706312	0.234281	0.479994	0.11811	0.193844	6.70772e-27	8.2164e-26	74	121	88	A1	Artery. Mammary (STARNET)	EpiXcan	0.996731	starnet_mam	0.999981
3148	ENSG00000112759	SLC29A1	-0.706206	-0.195265	0.48006	0.126429	0.503471	2.49243e-90	1.9953e-88	23	39	32	A1	Artery. Mammary (STARNET)	EpiXcan	0.996731	starnet_mam	0.999981
3149	ENSG00000151413	NUBPL	0.706037	0.56596	0.480165	0.0310776	0.0403051	3.39491e-06	1.15503e-05	42	72	48	A1	Artery. Mammary (STARNET)	EpiXcan	0.996731	starnet_mam	0.999981
3150	ENSG00000111110	PPM1H	-0.705891	-0.315365	0.480256	0.0673425	0.118792	2.53879e-16	1.84491e-15	35	58	45	A1	Artery. Mammary (STARNET)	EpiXcan	0.996731	starnet_mam	0.999981
3151	ENSG00000197782	ZNF780A	-0.705345	-0.434149	0.480596	0.0333709	0.0181559	0.00208932	0.00522152	19	57	27	A1	Artery. Mammary (STARNET)	EpiXcan	0.996731	starnet_mam	0.999981
3152	ENSG00000051009	FAM160A2	-0.705158	-0.42085	0.480712	0.0218792	0.033282	2.5042e-05	7.7545e-05	16	24	16	A1	Artery. Mammary (STARNET)	EpiXcan	0.996731	starnet_mam	0.999981
3153	ENSG00000143418	CERS2	0.705143	0.242944	0.480721	0.119928	0.247936	1.28389e-35	2.24184e-34	71	95	91	A1	Artery. Mammary (STARNET)	EpiXcan	0.996731	starnet_mam	0.999981
3154	ENSG00000162600	OMA1	-0.70501	-0.0981299	0.480804	0.524073	0.628747	3.3887e-132	7.75696e-130	53	61	59	A1	Artery. Mammary (STARNET)	EpiXcan	0.996731	starnet_mam	0.999981
3155	ENSG00000133030	MPRIP	0.704832	0.292795	0.480915	0.0710894	0.164383	2.23139e-22	2.23444e-21	21	34	26	A1	Artery. Mammary (STARNET)	EpiXcan	0.996731	starnet_mam	0.999981
3156	ENSG00000163029	SMC6	-0.704789	-0.291727	0.480942	0.0586789	0.0352242	1.55288e-05	4.90401e-05	64	111	80	A1	Artery. Mammary (STARNET)	EpiXcan	0.996731	starnet_mam	0.999981
3157	ENSG00000064205	WISP2	0.704763	0.238879	0.480958	0.0396298	0.020357	0.00113596	0.00292219	46	85	51	A1	Artery. Mammary (STARNET)	EpiXcan	0.996731	starnet_mam	0.999981
3158	ENSG00000261056	AC079416.1	-0.704625	-0.914484	0.481043	0.00657497	0.02865	0.000111885	0.000323234	4	44	5	A1	Artery. Mammary (STARNET)	EpiXcan	0.996731	starnet_mam	0.999981
3159	ENSG00000224431	AC063976.2	-0.704394	-0.693925	0.481187	0.0145	0.0404696	3.57511e-06	1.2138e-05	10	25	10	A1	Artery. Mammary (STARNET)	EpiXcan	0.996731	starnet_mam	0.999981
3160	ENSG00000131386	GALNT15	-0.703986	-0.814054	0.481441	0.0120367	0.0225685	0.000564923	0.00150639	13	36	13	A1	Artery. Mammary (STARNET)	EpiXcan	0.996731	starnet_mam	0.999981
3161	ENSG00000231466	AL022324.2	-0.703808	-1.15324	0.481552	0.006734	0.0292787	9.43771e-05	0.000274766	9	16	10	A1	Artery. Mammary (STARNET)	EpiXcan	0.996731	starnet_mam	0.999981
3162	ENSG00000172915	NBEA	0.703671	0.157888	0.481638	0.128731	0.242384	4.96648e-35	8.48006e-34	40	151	47	A1	Artery. Mammary (STARNET)	EpiXcan	0.996731	starnet_mam	0.999981
3163	ENSG00000196418	ZNF124	0.703444	0.200324	0.481779	0.140218	0.515934	7.22304e-94	6.29866e-92	30	55	37	A1	Artery. Mammary (STARNET)	EpiXcan	0.996731	starnet_mam	0.999981
3164	ENSG00000122591	FAM126A	0.702916	0.344511	0.482108	0.0405663	0.0246593	0.000351417	0.00095978	40	66	44	A1	Artery. Mammary (STARNET)	EpiXcan	0.996731	starnet_mam	0.999981
3165	ENSG00000005379	TSPOAP1	-0.702842	-0.195701	0.482154	0.126231	0.179413	8.1466e-25	9.10424e-24	44	59	55	A1	Artery. Mammary (STARNET)	EpiXcan	0.996731	starnet_mam	0.999981
3166	ENSG00000163634	THOC7	0.702667	0.611897	0.482263	0.0194512	0.0131541	0.00886856	0.0206557	12	15	15	A1	Artery. Mammary (STARNET)	EpiXcan	0.996731	starnet_mam	0.999981
3167	ENSG00000138640	FAM13A	-0.702663	-0.455811	0.482266	0.0254398	0.0410648	3.42884e-06	1.1663e-05	20	28	22	A1	Artery. Mammary (STARNET)	EpiXcan	0.996731	starnet_mam	0.999981
3168	ENSG00000089157	RPLP0	0.702461	0.767282	0.482392	0.00965378	0.0235177	0.00045857	0.00123471	11	26	16	A1	Artery. Mammary (STARNET)	EpiXcan	0.996731	starnet_mam	0.999981
3169	ENSG00000155189	AGPAT5	-0.702357	-0.507601	0.482456	0.030491	0.116784	3.609e-16	2.5943e-15	38	68	48	A1	Artery. Mammary (STARNET)	EpiXcan	0.996731	starnet_mam	0.999981
3170	ENSG00000165055	METTL2B	0.702146	0.316547	0.482588	0.0588422	0.158587	1.44907e-21	1.40124e-20	47	79	55	A1	Artery. Mammary (STARNET)	EpiXcan	0.996731	starnet_mam	0.999981
3171	ENSG00000174652	ZNF266	-0.701972	-0.116973	0.482697	0.444002	0.623507	8.02947e-130	1.72988e-127	54	91	65	A1	Artery. Mammary (STARNET)	EpiXcan	0.996731	starnet_mam	0.999981
3172	ENSG00000225706	PTPRD-AS1	0.701543	0.602295	0.482964	0.0206795	0.47966	5.73533e-85	4.15953e-83	20	94	32	A1	Artery. Mammary (STARNET)	EpiXcan	0.996731	starnet_mam	0.999981
3173	ENSG00000130770	ATPIF1	-0.701468	-0.353263	0.483011	0.052565	0.11525	5.76396e-16	4.09119e-15	25	56	34	A1	Artery. Mammary (STARNET)	EpiXcan	0.996731	starnet_mam	0.999981
3174	ENSG00000198791	CNOT7	-0.701022	-0.912013	0.483289	0.00534588	0.0361162	1.31088e-05	4.1794e-05	4	9	8	A1	Artery. Mammary (STARNET)	EpiXcan	0.996731	starnet_mam	0.999981
3175	ENSG00000167332	OR51E2	0.700632	0.180143	0.483532	0.190917	0.178832	1.74081e-24	1.91751e-23	84	201	104	A1	Artery. Mammary (STARNET)	EpiXcan	0.996731	starnet_mam	0.999981
3176	ENSG00000198453	ZNF568	0.700558	4.23165	0.483579	0.000313465	0.0107109	0.017845	0.0401395	4	11	7	A1	Artery. Mammary (STARNET)	EpiXcan	0.996731	starnet_mam	0.999981
3177	ENSG00000141560	FN3KRP	0.700489	0.137681	0.483622	0.289327	0.684527	9.29824e-159	4.54064e-156	10	20	13	A1	Artery. Mammary (STARNET)	EpiXcan	0.996731	starnet_mam	0.999981
3178	ENSG00000204351	SKIV2L	0.700403	0.251479	0.483676	0.0835231	0.107413	6.51363e-15	4.35133e-14	35	48	39	A1	Artery. Mammary (STARNET)	EpiXcan	0.996731	starnet_mam	0.999981
3179	ENSG00000166578	IQCD	-0.700256	-0.683858	0.483768	0.00924833	0.0426815	1.97602e-06	6.88925e-06	13	49	18	A1	Artery. Mammary (STARNET)	EpiXcan	0.996731	starnet_mam	0.999981
3180	ENSG00000125247	TMTC4	0.700256	0.174626	0.483768	0.178204	0.269353	1.18045e-38	2.30273e-37	8	13	8	A1	Artery. Mammary (STARNET)	EpiXcan	0.996731	starnet_mam	0.999981
3181	ENSG00000108094	CUL2	0.700036	0.44487	0.483905	0.0307359	0.0628658	6.1828e-09	2.71843e-08	26	36	29	A1	Artery. Mammary (STARNET)	EpiXcan	0.996731	starnet_mam	0.999981
3182	ENSG00000104872	PIH1D1	-0.699801	-0.872954	0.484051	0.0129703	0.0186002	0.00176956	0.00445891	15	41	20	A1	Artery. Mammary (STARNET)	EpiXcan	0.996731	starnet_mam	0.999981
3183	ENSG00000120690	ELF1	-0.699761	-0.330493	0.484076	0.0480958	0.0653341	2.54417e-09	1.15608e-08	42	71	53	A1	Artery. Mammary (STARNET)	EpiXcan	0.996731	starnet_mam	0.999981
3184	ENSG00000061455	PRDM6	-0.699488	-0.250502	0.484247	0.087997	0.110439	4.37457e-15	2.96016e-14	30	43	42	A1	Artery. Mammary (STARNET)	EpiXcan	0.996731	starnet_mam	0.999981
3185	ENSG00000272047	GTF2H5	0.69936	0.217002	0.484327	0.108916	0.215834	2.16559e-30	3.05644e-29	18	33	19	A1	Artery. Mammary (STARNET)	EpiXcan	0.996731	starnet_mam	0.999981
3186	ENSG00000100601	ALKBH1	-0.699266	-0.781892	0.484386	0.00809638	0.0296687	7.56957e-05	0.000222545	4	5	5	A1	Artery. Mammary (STARNET)	EpiXcan	0.996731	starnet_mam	0.999981
3187	ENSG00000119977	TCTN3	0.698766	0.450761	0.484698	0.0274967	0.0342612	2.21407e-05	6.89838e-05	49	57	55	A1	Artery. Mammary (STARNET)	EpiXcan	0.996731	starnet_mam	0.999981
3188	ENSG00000168961	LGALS9	-0.698693	-0.783502	0.484744	0.0104038	0.0230585	0.000459298	0.00123644	4	7	7	A1	Artery. Mammary (STARNET)	EpiXcan	0.996731	starnet_mam	0.999981
3189	ENSG00000259134	LINC00924	0.698139	0.328967	0.48509	0.0543257	0.133275	1.48793e-18	1.2253e-17	10	23	13	A1	Artery. Mammary (STARNET)	EpiXcan	0.996731	starnet_mam	0.999981
3190	ENSG00000075884	ARHGAP15	0.697765	0.525122	0.485324	0.0182452	0.0249178	0.0003096	0.000850326	8	13	10	A1	Artery. Mammary (STARNET)	EpiXcan	0.996731	starnet_mam	0.999981
3191	ENSG00000198189	HSD17B11	-0.697578	-0.219437	0.485441	0.0814486	0.0989703	1.54345e-13	9.44901e-13	51	162	62	A1	Artery. Mammary (STARNET)	EpiXcan	0.996731	starnet_mam	0.999981
3192	ENSG00000105771	SMG9	-0.697457	-1.19666	0.485517	0.00492442	0.0161745	0.00370008	0.00900585	11	17	14	A1	Artery. Mammary (STARNET)	EpiXcan	0.996731	starnet_mam	0.999981
3193	ENSG00000198585	NUDT16	0.697232	1.00981	0.485657	0.00951134	0.0301701	6.75864e-05	0.000200109	6	8	6	A1	Artery. Mammary (STARNET)	EpiXcan	0.996731	starnet_mam	0.999981
3194	ENSG00000254019	AC011676.2	0.697207	0.742758	0.485673	0.00928857	0.032191	3.38332e-05	0.000103434	10	51	14	A1	Artery. Mammary (STARNET)	EpiXcan	0.996731	starnet_mam	0.999981
3195	ENSG00000162129	CLPB	0.69716	0.62075	0.485703	0.0181678	0.0314623	4.51898e-05	0.000136332	33	60	39	A1	Artery. Mammary (STARNET)	EpiXcan	0.996731	starnet_mam	0.999981
3196	ENSG00000157306	ZFHX2-AS1	0.697098	0.465313	0.485742	0.0226612	0.0686089	1.19129e-09	5.5581e-09	8	54	10	A1	Artery. Mammary (STARNET)	EpiXcan	0.996731	starnet_mam	0.999981
3197	ENSG00000138380	CARF	0.69652	0.366941	0.486103	0.0492784	0.0912768	1.63481e-12	9.30094e-12	32	51	41	A1	Artery. Mammary (STARNET)	EpiXcan	0.996731	starnet_mam	0.999981
3198	ENSG00000164944	VIRMA	0.696436	0.22934	0.486156	0.101721	0.156029	1.293e-21	1.25364e-20	26	40	35	A1	Artery. Mammary (STARNET)	EpiXcan	0.996731	starnet_mam	0.999981
3199	ENSG00000232855	AF165147.1	-0.69621	-0.162216	0.486297	0.208487	0.285733	1.52981e-41	3.2528e-40	56	108	79	A1	Artery. Mammary (STARNET)	EpiXcan	0.996731	starnet_mam	0.999981
3200	ENSG00000164466	SFXN1	-0.6959	-0.297962	0.486492	0.0641345	0.127272	3.09507e-17	2.36777e-16	52	72	62	A1	Artery. Mammary (STARNET)	EpiXcan	0.996731	starnet_mam	0.999981
3201	ENSG00000136783	NIPSNAP3A	0.694847	0.14201	0.487151	0.246307	0.329612	1.83587e-50	5.27363e-49	17	26	22	A1	Artery. Mammary (STARNET)	EpiXcan	0.996731	starnet_mam	0.999981
3202	ENSG00000163513	TGFBR2	0.694842	0.930231	0.487154	0.012093	0.0121835	0.0119149	0.0273125	25	34	34	A1	Artery. Mammary (STARNET)	EpiXcan	0.996731	starnet_mam	0.999981
3203	ENSG00000183386	FHL3	-0.694841	-0.237563	0.487155	0.0958996	0.197485	1.53727e-27	1.93147e-26	8	14	12	A1	Artery. Mammary (STARNET)	EpiXcan	0.996731	starnet_mam	0.999981
3204	ENSG00000120658	ENOX1	0.694769	0.957428	0.4872	0.0121896	0.0292351	8.80023e-05	0.000257229	24	96	30	A1	Artery. Mammary (STARNET)	EpiXcan	0.996731	starnet_mam	0.999981
3205	ENSG00000121289	CEP89	0.694528	0.678582	0.487351	0.0139602	0.0204497	0.00112454	0.00289383	16	31	21	A1	Artery. Mammary (STARNET)	EpiXcan	0.996731	starnet_mam	0.999981
3206	ENSG00000080371	RAB21	-0.69449	-0.562166	0.487375	0.0209821	0.0532861	9.87932e-08	3.91379e-07	15	17	16	A1	Artery. Mammary (STARNET)	EpiXcan	0.996731	starnet_mam	0.999981
3207	ENSG00000095777	MYO3A	-0.694415	-0.467185	0.487422	0.0386057	0.0910617	1.5523e-12	8.84526e-12	8	14	10	A1	Artery. Mammary (STARNET)	EpiXcan	0.996731	starnet_mam	0.999981
3208	ENSG00000188735	TMEM120B	-0.694246	-0.730466	0.487528	0.00943839	0.0221911	0.000692478	0.00182592	6	28	7	A1	Artery. Mammary (STARNET)	EpiXcan	0.996731	starnet_mam	0.999981
3209	ENSG00000109466	KLHL2	-0.694203	-0.131286	0.487555	0.357204	0.447034	5.12997e-77	2.99419e-75	5	14	5	A1	Artery. Mammary (STARNET)	EpiXcan	0.996731	starnet_mam	0.999981
3210	ENSG00000151694	ADAM17	-0.694152	-0.217368	0.487587	0.116995	0.277802	4.4143e-40	8.99437e-39	12	47	17	A1	Artery. Mammary (STARNET)	EpiXcan	0.996731	starnet_mam	0.999981
3211	ENSG00000139684	ESD	0.693919	0.204693	0.487733	0.099748	0.190118	4.30575e-26	5.08703e-25	20	33	22	A1	Artery. Mammary (STARNET)	EpiXcan	0.996731	starnet_mam	0.999981
3212	ENSG00000148335	NTMT1	-0.693644	-1.36665	0.487905	0.00592932	0.0214667	0.000801272	0.00209768	16	22	22	A1	Artery. Mammary (STARNET)	EpiXcan	0.996731	starnet_mam	0.999981
3213	ENSG00000184840	TMED9	-0.693247	-0.402424	0.488154	0.034283	0.0238318	0.000420718	0.00113886	39	52	49	A1	Artery. Mammary (STARNET)	EpiXcan	0.996731	starnet_mam	0.999981
3214	ENSG00000183020	AP2A2	-0.693148	-0.567081	0.488217	0.0254661	0.0939787	6.47133e-13	3.76509e-12	22	37	31	A1	Artery. Mammary (STARNET)	EpiXcan	0.996731	starnet_mam	0.999981
3215	ENSG00000170632	ARMC10	-0.693076	-0.650806	0.488262	0.0181723	0.0283201	0.000124744	0.000358404	12	22	14	A1	Artery. Mammary (STARNET)	EpiXcan	0.996731	starnet_mam	0.999981
3216	ENSG00000112210	RAB23	-0.69283	-0.986322	0.488416	0.00460748	0.0387904	5.99625e-06	1.98296e-05	6	17	7	A1	Artery. Mammary (STARNET)	EpiXcan	0.996731	starnet_mam	0.999981
3217	ENSG00000180638	SLC47A2	0.692793	0.485302	0.48844	0.0259794	0.0468658	6.54589e-07	2.39726e-06	22	33	25	A1	Artery. Mammary (STARNET)	EpiXcan	0.996731	starnet_mam	0.999981
3218	ENSG00000224687	RASAL2-AS1	0.692685	0.542363	0.488507	0.0168332	0.0469529	6.00371e-07	2.20492e-06	7	18	11	A1	Artery. Mammary (STARNET)	EpiXcan	0.996731	starnet_mam	0.999981
3219	ENSG00000212719	C17orf51	-0.692473	-0.699328	0.488641	0.020606	0.0603149	1.24259e-08	5.30573e-08	12	32	15	A1	Artery. Mammary (STARNET)	EpiXcan	0.996731	starnet_mam	0.999981
3220	ENSG00000067221	STOML1	-0.692217	-0.41104	0.488801	0.0313203	0.0468143	7.01278e-07	2.56011e-06	18	28	22	A1	Artery. Mammary (STARNET)	EpiXcan	0.996731	starnet_mam	0.999981
3221	ENSG00000164597	COG5	-0.69208	-1.90714	0.488887	0.00140924	0.0100326	0.0229706	0.050757	2	6	3	A1	Artery. Mammary (STARNET)	EpiXcan	0.996731	starnet_mam	0.999981
3222	ENSG00000171488	LRRC8C	-0.691908	-0.154144	0.488995	0.235866	0.323778	1.89239e-48	5.08688e-47	38	53	41	A1	Artery. Mammary (STARNET)	EpiXcan	0.996731	starnet_mam	0.999981
3223	ENSG00000168016	TRANK1	-0.691841	-0.264328	0.489037	0.0735822	0.224475	1.60303e-31	2.38421e-30	20	34	27	A1	Artery. Mammary (STARNET)	EpiXcan	0.996731	starnet_mam	0.999981
3224	ENSG00000180263	FGD6	0.691808	0.293179	0.489058	0.0545887	0.116903	6.41171e-16	4.53776e-15	22	23	23	A1	Artery. Mammary (STARNET)	EpiXcan	0.996731	starnet_mam	0.999981
3225	ENSG00000196935	SRGAP1	-0.691162	-0.418962	0.489464	0.036239	0.0360468	1.25962e-05	4.0221e-05	21	28	27	A1	Artery. Mammary (STARNET)	EpiXcan	0.996731	starnet_mam	0.999981
3226	ENSG00000110002	VWA5A	0.691158	0.514971	0.489466	0.0259858	0.0761517	7.12619e-11	3.61616e-10	55	78	62	A1	Artery. Mammary (STARNET)	EpiXcan	0.996731	starnet_mam	0.999981
3227	ENSG00000115840	SLC25A12	0.691135	0.441845	0.489481	0.0175975	0.0273491	0.000154065	0.000437668	14	31	21	A1	Artery. Mammary (STARNET)	EpiXcan	0.996731	starnet_mam	0.999981
3228	ENSG00000157796	WDR19	0.690902	0.651659	0.489627	0.0144268	0.0130073	0.00953917	0.0221262	27	39	30	A1	Artery. Mammary (STARNET)	EpiXcan	0.996731	starnet_mam	0.999981
3229	ENSG00000239351	NPM1P29	-0.690576	-0.720204	0.489832	0.0120516	0.0488826	2.64831e-07	1.00486e-06	5	11	7	A1	Artery. Mammary (STARNET)	EpiXcan	0.996731	starnet_mam	0.999981
3230	ENSG00000120063	GNA13	-0.690355	-0.727847	0.489971	0.00857627	0.0390042	5.29231e-06	1.76531e-05	10	44	11	A1	Artery. Mammary (STARNET)	EpiXcan	0.996731	starnet_mam	0.999981
3231	ENSG00000157014	TATDN2	0.689992	0.292853	0.490199	0.0539416	0.142663	2.39822e-19	2.05702e-18	52	96	64	A1	Artery. Mammary (STARNET)	EpiXcan	0.996731	starnet_mam	0.999981
3232	ENSG00000100979	PLTP	-0.689891	-0.395539	0.490263	0.0369609	0.0506104	2.11754e-07	8.12519e-07	17	30	21	A1	Artery. Mammary (STARNET)	EpiXcan	0.996731	starnet_mam	0.999981
3233	ENSG00000112031	MTRF1L	0.689637	0.190029	0.490423	0.142067	0.30473	3.26283e-45	7.81054e-44	19	29	24	A1	Artery. Mammary (STARNET)	EpiXcan	0.996731	starnet_mam	0.999981
3234	ENSG00000197937	ZNF347	-0.689486	-0.397093	0.490518	0.0391184	0.0231955	0.000499839	0.00134016	59	81	72	A1	Artery. Mammary (STARNET)	EpiXcan	0.996731	starnet_mam	0.999981
3235	ENSG00000123352	SPATS2	0.689341	0.33976	0.490609	0.0546547	0.108679	8.80342e-15	5.83047e-14	20	53	22	A1	Artery. Mammary (STARNET)	EpiXcan	0.996731	starnet_mam	0.999981
3236	ENSG00000196693	ZNF33B	-0.689228	-0.182698	0.49068	0.0995754	0.274037	4.08376e-40	8.33246e-39	57	83	70	A1	Artery. Mammary (STARNET)	EpiXcan	0.996731	starnet_mam	0.999981
3237	ENSG00000136048	DRAM1	0.688901	0.232364	0.490886	0.104277	0.184129	9.00588e-26	1.05045e-24	54	84	64	A1	Artery. Mammary (STARNET)	EpiXcan	0.996731	starnet_mam	0.999981
3238	ENSG00000146648	EGFR	0.688753	0.361066	0.490979	0.0103639	0.0398718	4.68773e-06	1.57142e-05	21	56	29	A1	Artery. Mammary (STARNET)	EpiXcan	0.996731	starnet_mam	0.999981
3239	ENSG00000175895	PLEKHF2	-0.68832	-0.260815	0.491252	0.0634138	0.0613166	1.0099e-08	4.34637e-08	32	78	37	A1	Artery. Mammary (STARNET)	EpiXcan	0.996731	starnet_mam	0.999981
3240	ENSG00000144868	TMEM108	-0.688106	-0.22697	0.491386	0.0918011	0.20495	1.2439e-28	1.62706e-27	17	29	20	A1	Artery. Mammary (STARNET)	EpiXcan	0.996731	starnet_mam	0.999981
3241	ENSG00000138758	SEPT11	0.687097	0.369497	0.492022	0.0445452	0.0973076	1.3448e-13	8.29182e-13	29	55	35	A1	Artery. Mammary (STARNET)	EpiXcan	0.996731	starnet_mam	0.999981
3242	ENSG00000131773	KHDRBS3	-0.687055	-1.42497	0.492048	0.00206731	0.0334049	2.50552e-05	7.75694e-05	12	25	16	A1	Artery. Mammary (STARNET)	EpiXcan	0.996731	starnet_mam	0.999981
3243	ENSG00000260404	AC110079.1	-0.686921	-0.29602	0.492132	0.055677	0.127146	2.8061e-17	2.15797e-16	8	18	13	A1	Artery. Mammary (STARNET)	EpiXcan	0.996731	starnet_mam	0.999981
3244	ENSG00000120341	SEC16B	-0.686744	-0.594593	0.492244	0.014897	0.0423557	2.15851e-06	7.49875e-06	5	7	5	A1	Artery. Mammary (STARNET)	EpiXcan	0.996731	starnet_mam	0.999981
3245	ENSG00000139055	ERP27	0.686581	0.166981	0.492347	0.183921	0.357976	4.05872e-55	1.33319e-53	20	31	26	A1	Artery. Mammary (STARNET)	EpiXcan	0.996731	starnet_mam	0.999981
3246	ENSG00000225299	AL139240.1	0.686384	0.301957	0.492471	0.0631442	0.0900055	1.85115e-12	1.04951e-11	54	65	62	A1	Artery. Mammary (STARNET)	EpiXcan	0.996731	starnet_mam	0.999981
3247	ENSG00000104415	WISP1	-0.686349	-0.378107	0.492493	0.0301723	0.0950413	5.36762e-13	3.14794e-12	23	34	28	A1	Artery. Mammary (STARNET)	EpiXcan	0.996731	starnet_mam	0.999981
3248	ENSG00000144369	FAM171B	-0.68608	-0.19073	0.492663	0.0851893	0.213402	7.09564e-30	9.77903e-29	41	62	53	A1	Artery. Mammary (STARNET)	EpiXcan	0.996731	starnet_mam	0.999981
3249	ENSG00000099251	HSD17B7P2	0.685812	0.376958	0.492832	0.0593337	0.0979319	2.37442e-13	1.43208e-12	33	61	40	A1	Artery. Mammary (STARNET)	EpiXcan	0.996731	starnet_mam	0.999981
3250	ENSG00000162426	SLC45A1	-0.68581	-1.11111	0.492833	0.00401007	0.017885	0.00233692	0.0058086	9	19	15	A1	Artery. Mammary (STARNET)	EpiXcan	0.996731	starnet_mam	0.999981
3251	ENSG00000004468	CD38	0.685341	0.218531	0.493129	0.125965	0.186703	5.30665e-26	6.2484e-25	21	25	22	A1	Artery. Mammary (STARNET)	EpiXcan	0.996731	starnet_mam	0.999981
3252	ENSG00000163703	CRELD1	0.685242	0.17657	0.493191	0.179349	0.397771	4.27383e-63	1.7014e-61	49	96	61	A1	Artery. Mammary (STARNET)	EpiXcan	0.996731	starnet_mam	0.999981
3253	ENSG00000144036	EXOC6B	0.684368	0.435281	0.493743	0.027503	0.0675094	1.64988e-09	7.62005e-09	4	7	5	A1	Artery. Mammary (STARNET)	EpiXcan	0.996731	starnet_mam	0.999981
3254	ENSG00000115761	NOL10	-0.684133	-0.386859	0.493891	0.0280663	0.0665332	1.73262e-09	7.98455e-09	9	16	11	A1	Artery. Mammary (STARNET)	EpiXcan	0.996731	starnet_mam	0.999981
3255	ENSG00000109332	UBE2D3	-0.684042	-0.965007	0.493949	0.00647537	0.0273237	0.000144445	0.000411617	5	27	9	A1	Artery. Mammary (STARNET)	EpiXcan	0.996731	starnet_mam	0.999981
3256	ENSG00000197557	TTC30A	-0.6833	-0.461396	0.494417	0.0215106	0.0839444	1.46632e-11	7.78883e-11	5	11	6	A1	Artery. Mammary (STARNET)	EpiXcan	0.996731	starnet_mam	0.999981
3257	ENSG00000065054	SLC9A3R2	0.68293	0.39071	0.494651	0.0236185	0.0394933	5.40566e-06	1.79861e-05	10	19	11	A1	Artery. Mammary (STARNET)	EpiXcan	0.996731	starnet_mam	0.999981
3258	ENSG00000245275	SAP30L-AS1	0.682165	0.47637	0.495134	0.0304637	0.029273	8.45938e-05	0.000247662	26	34	29	A1	Artery. Mammary (STARNET)	EpiXcan	0.996731	starnet_mam	0.999981
3259	ENSG00000125611	CHCHD5	0.681758	0.506887	0.495392	0.0249167	0.0503948	2.23e-07	8.52767e-07	9	17	10	A1	Artery. Mammary (STARNET)	EpiXcan	0.996731	starnet_mam	0.999981
3260	ENSG00000188171	ZNF626	-0.681022	-0.336072	0.495858	0.0349425	0.100384	6.55307e-14	4.11674e-13	10	29	14	A1	Artery. Mammary (STARNET)	EpiXcan	0.996731	starnet_mam	0.999981
3261	ENSG00000260000	AL133338.1	-0.680993	-1.23679	0.495876	0.00811807	0.0280218	0.000129362	0.000371161	7	12	8	A1	Artery. Mammary (STARNET)	EpiXcan	0.996731	starnet_mam	0.999981
3262	ENSG00000176834	VSIG10	-0.680802	-0.19949	0.495997	0.131005	0.323176	1.17847e-48	3.19713e-47	19	89	24	A1	Artery. Mammary (STARNET)	EpiXcan	0.996731	starnet_mam	0.999981
3263	ENSG00000075407	ZNF37A	0.680783	0.651836	0.496009	0.0172093	0.0498582	1.98555e-07	7.64275e-07	31	75	41	A1	Artery. Mammary (STARNET)	EpiXcan	0.996731	starnet_mam	0.999981
3264	ENSG00000213366	GSTM2	0.680768	0.229543	0.496019	0.123277	0.210464	3.29537e-29	4.40888e-28	38	98	48	A1	Artery. Mammary (STARNET)	EpiXcan	0.996731	starnet_mam	0.999981
3265	ENSG00000119041	GTF3C3	-0.680712	-0.704208	0.496054	0.0141333	0.0107541	0.0186142	0.0416841	21	26	26	A1	Artery. Mammary (STARNET)	EpiXcan	0.996731	starnet_mam	0.999981
3266	ENSG00000270127	AC027020.2	-0.680481	-0.118885	0.4962	0.394076	0.51316	1.33076e-95	1.21091e-93	19	58	23	A1	Artery. Mammary (STARNET)	EpiXcan	0.996731	starnet_mam	0.999981
3267	ENSG00000172748	ZNF596	0.680351	0.501591	0.496282	0.0323333	0.138849	5.54964e-19	4.64319e-18	25	44	34	A1	Artery. Mammary (STARNET)	EpiXcan	0.996731	starnet_mam	0.999981
3268	ENSG00000182621	PLCB1	-0.68034	-0.36192	0.496289	0.0453399	0.095181	3.05025e-13	1.82467e-12	25	34	28	A1	Artery. Mammary (STARNET)	EpiXcan	0.996731	starnet_mam	0.999981
3269	ENSG00000244560	AC004890.2	-0.680321	-0.398579	0.496301	0.0481189	0.0702735	6.98067e-10	3.33008e-09	23	55	32	A1	Artery. Mammary (STARNET)	EpiXcan	0.996731	starnet_mam	0.999981
3270	ENSG00000048392	RRM2B	-0.679858	-0.1688	0.496594	0.182767	0.297181	6.45073e-44	1.49294e-42	19	28	24	A1	Artery. Mammary (STARNET)	EpiXcan	0.996731	starnet_mam	0.999981
3271	ENSG00000111224	PARP11	0.67975	0.387792	0.496663	0.0303223	0.0852333	9.50014e-12	5.12434e-11	15	26	21	A1	Artery. Mammary (STARNET)	EpiXcan	0.996731	starnet_mam	0.999981
3272	ENSG00000100994	PYGB	0.67948	0.188953	0.496834	0.101147	0.104729	2.79274e-14	1.7984e-13	53	138	66	A1	Artery. Mammary (STARNET)	EpiXcan	0.996731	starnet_mam	0.999981
3273	ENSG00000242265	PEG10	0.678958	0.525736	0.497165	0.0174394	0.0496629	2.79952e-07	1.06031e-06	7	20	8	A1	Artery. Mammary (STARNET)	EpiXcan	0.996731	starnet_mam	0.999981
3274	ENSG00000115556	PLCD4	-0.678349	-1.5001	0.49755	0.00226344	0.0147075	0.00577997	0.0137596	10	40	14	A1	Artery. Mammary (STARNET)	EpiXcan	0.996731	starnet_mam	0.999981
3275	ENSG00000196372	ASB13	-0.67785	-0.357221	0.497867	0.0369493	0.0673568	1.73754e-09	8.0047e-09	20	29	21	A1	Artery. Mammary (STARNET)	EpiXcan	0.996731	starnet_mam	0.999981
3276	ENSG00000176700	SCAND2P	0.67722	0.301005	0.498266	0.0595734	0.123606	5.91474e-17	4.43681e-16	13	28	16	A1	Artery. Mammary (STARNET)	EpiXcan	0.996731	starnet_mam	0.999981
3277	ENSG00000180398	MCFD2	0.677065	0.10647	0.498365	0.317234	0.44004	4.79153e-73	2.54333e-71	8	16	8	A1	Artery. Mammary (STARNET)	EpiXcan	0.996731	starnet_mam	0.999981
3278	ENSG00000132507	EIF5A	0.676847	0.26561	0.498503	0.0612856	0.175301	1.18308e-24	1.31803e-23	15	27	19	A1	Artery. Mammary (STARNET)	EpiXcan	0.996731	starnet_mam	0.999981
3279	ENSG00000180875	GREM2	-0.676821	-0.504995	0.498519	0.0170313	0.033323	2.52858e-05	7.82503e-05	17	29	23	A1	Artery. Mammary (STARNET)	EpiXcan	0.996731	starnet_mam	0.999981
3280	ENSG00000114745	GORASP1	0.676345	0.870619	0.498822	0.00796709	0.0227287	0.00052508	0.00140424	3	4	4	A1	Artery. Mammary (STARNET)	EpiXcan	0.996731	starnet_mam	0.999981
3281	ENSG00000169826	CSGALNACT2	-0.675749	-0.36708	0.4992	0.050596	0.0526355	1.12514e-07	4.43694e-07	46	62	55	A1	Artery. Mammary (STARNET)	EpiXcan	0.996731	starnet_mam	0.999981
3282	ENSG00000128652	HOXD3	-0.675435	-1.13159	0.499399	0.00401646	0.0110989	0.0158338	0.0358636	3	12	5	A1	Artery. Mammary (STARNET)	EpiXcan	0.996731	starnet_mam	0.999981
3283	ENSG00000007933	FMO3	0.675281	0.224294	0.499497	0.082545	0.0851051	9.24275e-12	4.9947e-11	62	82	77	A1	Artery. Mammary (STARNET)	EpiXcan	0.996731	starnet_mam	0.999981
3284	ENSG00000140988	RPS2	-0.675215	-0.311282	0.499539	0.0747331	0.117914	7.28227e-17	5.43758e-16	16	65	20	A1	Artery. Mammary (STARNET)	EpiXcan	0.996731	starnet_mam	0.999981
3285	ENSG00000104047	DTWD1	0.675011	0.733969	0.499669	0.0135131	0.0197644	0.00137042	0.00349647	19	30	25	A1	Artery. Mammary (STARNET)	EpiXcan	0.996731	starnet_mam	0.999981
3286	ENSG00000078674	PCM1	-0.67501	-0.622786	0.499669	0.0149111	0.0282557	0.0001231	0.000353959	18	50	22	A1	Artery. Mammary (STARNET)	EpiXcan	0.996731	starnet_mam	0.999981
3287	ENSG00000186160	CYP4Z1	0.674992	0.968282	0.499681	0.00911874	0.0196782	0.00135844	0.00346892	16	38	19	A1	Artery. Mammary (STARNET)	EpiXcan	0.996731	starnet_mam	0.999981
3288	ENSG00000165568	AKR1E2	0.674981	0.225387	0.499688	0.143143	0.381682	4.96293e-60	1.83141e-58	72	120	92	A1	Artery. Mammary (STARNET)	EpiXcan	0.996731	starnet_mam	0.999981
3289	ENSG00000164111	ANXA5	0.674819	0.172748	0.49979	0.173515	0.25113	2.30016e-36	4.12957e-35	72	98	91	A1	Artery. Mammary (STARNET)	EpiXcan	0.996731	starnet_mam	0.999981
3290	ENSG00000266967	AARSD1	-0.674743	-1.15633	0.499839	0.00279038	0.012698	0.0100334	0.0231808	2	11	2	A1	Artery. Mammary (STARNET)	EpiXcan	0.996731	starnet_mam	0.999981
3291	ENSG00000134762	DSC3	0.674494	0.239413	0.499998	0.0876073	0.304015	7.30811e-45	1.73523e-43	55	80	62	A1	Artery. Mammary (STARNET)	EpiXcan	0.996731	starnet_mam	0.999981
3292	ENSG00000169991	IFFO2	0.674123	0.283222	0.500233	0.0818764	0.0953236	4.25244e-13	2.5171e-12	43	108	53	A1	Artery. Mammary (STARNET)	EpiXcan	0.996731	starnet_mam	0.999981
3293	ENSG00000101190	TCFL5	0.674044	0.269448	0.500284	0.0697721	0.168479	4.78333e-23	4.9176e-22	29	56	35	A1	Artery. Mammary (STARNET)	EpiXcan	0.996731	starnet_mam	0.999981
3294	ENSG00000084207	GSTP1	0.674034	0.341617	0.500289	0.0466512	0.191634	1.37367e-26	1.65088e-25	8	14	11	A1	Artery. Mammary (STARNET)	EpiXcan	0.996731	starnet_mam	0.999981
3295	ENSG00000166446	CDYL2	-0.673708	-0.291591	0.500497	0.0530445	0.0955674	5.01759e-13	2.95093e-12	39	83	49	A1	Artery. Mammary (STARNET)	EpiXcan	0.996731	starnet_mam	0.999981
3296	ENSG00000109062	SLC9A3R1	0.67363	0.19444	0.500546	0.119887	0.213191	3.65446e-30	5.10858e-29	17	39	20	A1	Artery. Mammary (STARNET)	EpiXcan	0.996731	starnet_mam	0.999981
3297	ENSG00000182240	BACE2	-0.673606	-0.123717	0.500562	0.353283	0.591263	3.04672e-117	4.74834e-115	22	93	28	A1	Artery. Mammary (STARNET)	EpiXcan	0.996731	starnet_mam	0.999981
3298	ENSG00000139620	KANSL2	-0.673524	-0.396845	0.500614	0.0359432	0.0844935	7.48618e-12	4.06646e-11	21	46	28	A1	Artery. Mammary (STARNET)	EpiXcan	0.996731	starnet_mam	0.999981
3299	ENSG00000149269	PAK1	0.672955	0.187793	0.500976	0.161225	0.356885	7.63919e-55	2.48698e-53	16	43	21	A1	Artery. Mammary (STARNET)	EpiXcan	0.996731	starnet_mam	0.999981
3300	ENSG00000204397	CARD16	0.672456	0.84062	0.501294	0.00903166	0.034073	2.22684e-05	6.93375e-05	8	9	8	A1	Artery. Mammary (STARNET)	EpiXcan	0.996731	starnet_mam	0.999981
3301	ENSG00000225900	HSPE1P13	-0.672196	-0.429594	0.501459	0.0337443	0.0170623	0.00250799	0.00621168	19	23	22	A1	Artery. Mammary (STARNET)	EpiXcan	0.996731	starnet_mam	0.999981
3302	ENSG00000272323	AC026801.3	-0.671913	-0.724171	0.501639	0.00657815	0.010732	0.0188137	0.0420924	13	22	16	A1	Artery. Mammary (STARNET)	EpiXcan	0.996731	starnet_mam	0.999981
3303	ENSG00000123191	ATP7B	0.671811	0.115635	0.501704	0.222391	0.299004	6.34652e-44	1.47115e-42	15	37	21	A1	Artery. Mammary (STARNET)	EpiXcan	0.996731	starnet_mam	0.999981
3304	ENSG00000167578	RAB4B	0.671772	1.74389	0.501729	0.00136143	0.0164511	0.00333792	0.00816234	3	7	6	A1	Artery. Mammary (STARNET)	EpiXcan	0.996731	starnet_mam	0.999981
3305	ENSG00000121390	PSPC1	-0.671533	-0.828828	0.501881	0.0050543	0.0127583	0.0104536	0.0240984	16	23	20	A1	Artery. Mammary (STARNET)	EpiXcan	0.996731	starnet_mam	0.999981
3306	ENSG00000103174	NAGPA	0.671503	1.21382	0.5019	0.00363919	0.0299282	6.04248e-05	0.000179956	1	2	2	A1	Artery. Mammary (STARNET)	EpiXcan	0.996731	starnet_mam	0.999981
3307	ENSG00000139971	C14orf37	0.671421	1.02146	0.501952	0.00856165	0.0189622	0.00168567	0.00426291	6	17	8	A1	Artery. Mammary (STARNET)	EpiXcan	0.996731	starnet_mam	0.999981
3308	ENSG00000272108	AC244517.1	0.670855	0.658432	0.502313	0.0126224	0.0301564	7.40692e-05	0.000218245	12	25	14	A1	Artery. Mammary (STARNET)	EpiXcan	0.996731	starnet_mam	0.999981
3309	ENSG00000101247	NDUFAF5	-0.670654	-0.363809	0.502441	0.0444371	0.107701	9.13705e-15	6.04324e-14	23	66	27	A1	Artery. Mammary (STARNET)	EpiXcan	0.996731	starnet_mam	0.999981
3310	ENSG00000019144	PHLDB1	0.669864	1.02161	0.502944	0.00478703	0.0131691	0.00857611	0.0200146	7	21	11	A1	Artery. Mammary (STARNET)	EpiXcan	0.996731	starnet_mam	0.999981
3311	ENSG00000196396	PTPN1	0.669796	0.573524	0.502988	0.0272861	0.0424188	2.34412e-06	8.11469e-06	17	30	21	A1	Artery. Mammary (STARNET)	EpiXcan	0.996731	starnet_mam	0.999981
3312	ENSG00000033170	FUT8	0.66974	0.577344	0.503024	0.0190809	0.0638842	4.72653e-09	2.10339e-08	27	40	36	A1	Artery. Mammary (STARNET)	EpiXcan	0.996731	starnet_mam	0.999981
3313	ENSG00000134853	PDGFRA	-0.669506	-0.528519	0.503173	0.0142902	0.023126	0.000411952	0.00111658	20	44	24	A1	Artery. Mammary (STARNET)	EpiXcan	0.996731	starnet_mam	0.999981
3314	ENSG00000166262	FAM227B	0.669414	0.328339	0.503231	0.0507407	0.0505083	2.07915e-07	7.98417e-07	35	54	45	A1	Artery. Mammary (STARNET)	EpiXcan	0.996731	starnet_mam	0.999981
3315	ENSG00000188157	AGRN	-0.669328	-0.799377	0.503286	0.00493397	0.0126367	0.0104322	0.0240582	10	16	15	A1	Artery. Mammary (STARNET)	EpiXcan	0.996731	starnet_mam	0.999981
3316	ENSG00000261771	DNAAF4-CCPG1	0.669241	0.262853	0.503341	0.0623119	0.0615374	1.01232e-08	4.35548e-08	45	67	55	A1	Artery. Mammary (STARNET)	EpiXcan	0.996731	starnet_mam	0.999981
3317	ENSG00000214078	CPNE1	-0.669158	-0.131195	0.503395	0.213593	0.511502	1.46108e-93	1.26656e-91	31	50	37	A1	Artery. Mammary (STARNET)	EpiXcan	0.996731	starnet_mam	0.999981
3318	ENSG00000124783	SSR1	-0.668426	-0.362004	0.503862	0.0815192	0.162655	1.50517e-22	1.51656e-21	40	64	51	A1	Artery. Mammary (STARNET)	EpiXcan	0.996731	starnet_mam	0.999981
3319	ENSG00000162496	DHRS3	0.668209	1.32078	0.504	0.00335529	0.0245677	0.000337819	0.000924366	1	1	1	A1	Artery. Mammary (STARNET)	EpiXcan	0.996731	starnet_mam	0.999981
3320	ENSG00000164187	LMBRD2	-0.66811	-0.450648	0.504063	0.0278486	0.0544465	7.20701e-08	2.89109e-07	51	76	69	A1	Artery. Mammary (STARNET)	EpiXcan	0.996731	starnet_mam	0.999981
3321	ENSG00000255400	AC124276.2	-0.667926	-0.173676	0.504181	0.193578	0.397178	1.63434e-63	6.6141e-62	55	69	68	A1	Artery. Mammary (STARNET)	EpiXcan	0.996731	starnet_mam	0.999981
3322	ENSG00000110060	PUS3	-0.667873	-0.406192	0.504215	0.0247227	0.0904541	2.06327e-12	1.16661e-11	7	12	11	A1	Artery. Mammary (STARNET)	EpiXcan	0.996731	starnet_mam	0.999981
3323	ENSG00000256849	TCP1P3	0.666835	0.679122	0.504877	0.0182107	0.024948	0.000305028	0.000838847	32	52	36	A1	Artery. Mammary (STARNET)	EpiXcan	0.996731	starnet_mam	0.999981
3324	ENSG00000151458	ANKRD50	0.666827	0.202985	0.504883	0.119925	0.276286	7.84845e-40	1.58156e-38	29	55	38	A1	Artery. Mammary (STARNET)	EpiXcan	0.996731	starnet_mam	0.999981
3325	ENSG00000139304	PTPRQ	-0.666594	-0.399532	0.505032	0.0292974	0.122209	1.16058e-16	8.5871e-16	25	38	31	A1	Artery. Mammary (STARNET)	EpiXcan	0.996731	starnet_mam	0.999981
3326	ENSG00000197081	IGF2R	0.666494	0.847147	0.505096	0.00910895	0.0281179	0.000117525	0.000338927	6	9	6	A1	Artery. Mammary (STARNET)	EpiXcan	0.996731	starnet_mam	0.999981
3327	ENSG00000130529	TRPM4	-0.666477	-0.321785	0.505106	0.0408977	0.141061	2.5777e-19	2.20451e-18	53	70	63	A1	Artery. Mammary (STARNET)	EpiXcan	0.996731	starnet_mam	0.999981
3328	ENSG00000167920	TMEM99	0.666089	0.694863	0.505354	0.00944112	0.0435474	1.62411e-06	5.70308e-06	10	18	12	A1	Artery. Mammary (STARNET)	EpiXcan	0.996731	starnet_mam	0.999981
3329	ENSG00000116260	QSOX1	0.666004	0.0923514	0.505409	0.58249	0.664004	1.02819e-146	3.67388e-144	61	106	71	A1	Artery. Mammary (STARNET)	EpiXcan	0.996731	starnet_mam	0.999981
3330	ENSG00000185634	SHC4	-0.665851	-0.645712	0.505506	0.0120946	0.0110536	0.0164357	0.0371464	17	21	18	A1	Artery. Mammary (STARNET)	EpiXcan	0.996731	starnet_mam	0.999981
3331	ENSG00000261208	AL365475.1	0.66523	0.169091	0.505904	0.17393	0.261132	7.50812e-38	1.42479e-36	9	26	10	A1	Artery. Mammary (STARNET)	EpiXcan	0.996731	starnet_mam	0.999981
3332	ENSG00000185298	CCDC137	0.665176	0.271838	0.505938	0.0609313	0.0150106	0.00536784	0.0128306	79	108	98	A1	Artery. Mammary (STARNET)	EpiXcan	0.996731	starnet_mam	0.999981
3333	ENSG00000259877	AC009113.1	0.664806	0.364709	0.506175	0.0229494	0.0133829	0.00769976	0.0180685	28	100	39	A1	Artery. Mammary (STARNET)	EpiXcan	0.996731	starnet_mam	0.999981
3334	ENSG00000132359	RAP1GAP2	-0.664533	-0.489073	0.506349	0.0259076	0.0273786	0.000156921	0.000445435	36	97	43	A1	Artery. Mammary (STARNET)	EpiXcan	0.996731	starnet_mam	0.999981
3335	ENSG00000152931	PART1	0.664173	0.588466	0.50658	0.0121133	0.0309143	5.65324e-05	0.000168917	6	6	6	A1	Artery. Mammary (STARNET)	EpiXcan	0.996731	starnet_mam	0.999981
3336	ENSG00000236383	LINC00854	0.663976	0.397256	0.506706	0.0173094	0.0501871	2.48419e-07	9.45038e-07	9	16	11	A1	Artery. Mammary (STARNET)	EpiXcan	0.996731	starnet_mam	0.999981
3337	ENSG00000227141	AL160286.1	-0.663658	-0.132503	0.50691	0.184939	0.274163	7.35625e-40	1.48647e-38	44	69	58	A1	Artery. Mammary (STARNET)	EpiXcan	0.996731	starnet_mam	0.999981
3338	ENSG00000163961	RNF168	-0.663466	-0.242352	0.507032	0.0424118	0.072	4.40611e-10	2.12894e-09	31	65	35	A1	Artery. Mammary (STARNET)	EpiXcan	0.996731	starnet_mam	0.999981
3339	ENSG00000215440	NPEPL1	-0.662818	-4.16323	0.507447	0.000263229	0.0312615	5.175e-05	0.000155165	6	15	11	A1	Artery. Mammary (STARNET)	EpiXcan	0.996731	starnet_mam	0.999981
3340	ENSG00000137494	ANKRD42	0.662796	0.133974	0.507461	0.390717	0.614176	3.72285e-126	7.08309e-124	27	41	35	A1	Artery. Mammary (STARNET)	EpiXcan	0.996731	starnet_mam	0.999981
3341	ENSG00000163956	LRPAP1	0.662582	0.277368	0.507598	0.064506	0.0841101	1.52883e-11	8.10326e-11	27	46	31	A1	Artery. Mammary (STARNET)	EpiXcan	0.996731	starnet_mam	0.999981
3342	ENSG00000187950	OVCH1	0.662461	0.40394	0.507676	0.036011	0.0183936	0.00205843	0.00515047	44	67	51	A1	Artery. Mammary (STARNET)	EpiXcan	0.996731	starnet_mam	0.999981
3343	ENSG00000180953	ST20	-0.662426	-0.244552	0.507698	0.069425	0.0945837	2.00694e-13	1.21897e-12	47	71	57	A1	Artery. Mammary (STARNET)	EpiXcan	0.996731	starnet_mam	0.999981
3344	ENSG00000134121	CHL1	0.662214	0.48118	0.507834	0.023654	0.0359532	1.36515e-05	4.34299e-05	11	15	14	A1	Artery. Mammary (STARNET)	EpiXcan	0.996731	starnet_mam	0.999981
3345	ENSG00000166788	SAAL1	-0.661805	-0.239036	0.508096	0.104829	0.172579	1.13574e-23	1.2057e-22	43	71	50	A1	Artery. Mammary (STARNET)	EpiXcan	0.996731	starnet_mam	0.999981
3346	ENSG00000175471	MCTP1	0.661526	0.158734	0.508275	0.0471162	0.0523855	1.03386e-07	4.088e-07	54	90	60	A1	Artery. Mammary (STARNET)	EpiXcan	0.996731	starnet_mam	0.999981
3347	ENSG00000273329	AC078846.1	0.661414	0.315381	0.508347	0.0527396	0.123919	5.81502e-17	4.36425e-16	11	21	16	A1	Artery. Mammary (STARNET)	EpiXcan	0.996731	starnet_mam	0.999981
3348	ENSG00000184232	OAF	0.661328	0.307333	0.508402	0.049954	0.119766	2.27059e-16	1.65576e-15	12	21	16	A1	Artery. Mammary (STARNET)	EpiXcan	0.996731	starnet_mam	0.999981
3349	ENSG00000114999	TTL	-0.661085	-0.68594	0.508558	0.0102125	0.0157739	0.00426274	0.0102966	12	27	13	A1	Artery. Mammary (STARNET)	EpiXcan	0.996731	starnet_mam	0.999981
3350	ENSG00000186496	ZNF396	-0.660823	-0.547841	0.508726	0.0116137	0.0616053	8.97618e-09	3.88711e-08	10	18	14	A1	Artery. Mammary (STARNET)	EpiXcan	0.996731	starnet_mam	0.999981
3351	ENSG00000113522	RAD50	0.660743	0.329353	0.508777	0.0177105	0.12581	5.19072e-17	3.90972e-16	8	85	12	A1	Artery. Mammary (STARNET)	EpiXcan	0.996731	starnet_mam	0.999981
3352	ENSG00000107890	ANKRD26	-0.660687	-0.312634	0.508813	0.0859296	0.146126	3.29468e-20	2.93774e-19	24	25	25	A1	Artery. Mammary (STARNET)	EpiXcan	0.996731	starnet_mam	0.999981
3353	ENSG00000157764	BRAF	-0.660476	-0.3588	0.508949	0.0439694	0.0609479	7.5103e-09	3.27751e-08	35	70	45	A1	Artery. Mammary (STARNET)	EpiXcan	0.996731	starnet_mam	0.999981
3354	ENSG00000177839	PCDHB9	-0.660338	-0.170213	0.509037	0.204354	0.363698	1.33398e-56	4.57678e-55	26	48	33	A1	Artery. Mammary (STARNET)	EpiXcan	0.996731	starnet_mam	0.999981
3355	ENSG00000117533	VAMP4	0.660195	0.256171	0.509129	0.0671687	0.145084	4.91365e-20	4.33644e-19	14	20	16	A1	Artery. Mammary (STARNET)	EpiXcan	0.996731	starnet_mam	0.999981
3356	ENSG00000162378	ZYG11B	0.65999	0.305238	0.50926	0.0369606	0.11092	5.1787e-15	3.48337e-14	24	37	32	A1	Artery. Mammary (STARNET)	EpiXcan	0.996731	starnet_mam	0.999981
3357	ENSG00000149577	SIDT2	0.65995	0.50668	0.509286	0.0192869	0.0674002	1.20436e-09	5.6155e-09	11	18	15	A1	Artery. Mammary (STARNET)	EpiXcan	0.996731	starnet_mam	0.999981
3358	ENSG00000236166	AL021408.1	-0.659949	-0.349835	0.509286	0.0361235	0.110561	3.57292e-15	2.4278e-14	37	45	44	A1	Artery. Mammary (STARNET)	EpiXcan	0.996731	starnet_mam	0.999981
3359	ENSG00000146054	TRIM7	-0.659766	-0.286253	0.509404	0.0856348	0.109186	4.38308e-15	2.96455e-14	27	55	33	A1	Artery. Mammary (STARNET)	EpiXcan	0.996731	starnet_mam	0.999981
3360	ENSG00000170456	DENND5B	-0.659487	-0.373334	0.509583	0.0422929	0.0696082	8.05395e-10	3.81722e-09	23	53	27	A1	Artery. Mammary (STARNET)	EpiXcan	0.996731	starnet_mam	0.999981
3361	ENSG00000226864	ATE1-AS1	0.659356	0.0997247	0.509667	0.434134	0.554355	4.0622e-105	4.68592e-103	40	99	50	A1	Artery. Mammary (STARNET)	EpiXcan	0.996731	starnet_mam	0.999981
3362	ENSG00000184949	FAM227A	0.659294	0.681334	0.509707	0.010725	0.0150392	0.00535519	0.0128025	12	36	15	A1	Artery. Mammary (STARNET)	EpiXcan	0.996731	starnet_mam	0.999981
3363	ENSG00000164221	CCDC112	-0.658927	-0.863162	0.509943	0.00821297	0.0165697	0.00341212	0.00833404	10	32	15	A1	Artery. Mammary (STARNET)	EpiXcan	0.996731	starnet_mam	0.999981
3364	ENSG00000158270	COLEC12	0.658636	0.386499	0.510129	0.0347731	0.0499451	2.12688e-07	8.15463e-07	41	88	58	A1	Artery. Mammary (STARNET)	EpiXcan	0.996731	starnet_mam	0.999981
3365	ENSG00000106610	STAG3L4	0.658445	0.193513	0.510252	0.133167	0.305131	6.89657e-45	1.64017e-43	12	29	18	A1	Artery. Mammary (STARNET)	EpiXcan	0.996731	starnet_mam	0.999981
3366	ENSG00000004534	RBM6	0.658234	0.179637	0.510388	0.143549	0.334865	2.76667e-50	7.90091e-49	31	50	44	A1	Artery. Mammary (STARNET)	EpiXcan	0.996731	starnet_mam	0.999981
3367	ENSG00000259673	IQCH-AS1	0.65818	0.4425	0.510423	0.0273444	0.193459	5.11821e-27	6.30099e-26	23	36	32	A1	Artery. Mammary (STARNET)	EpiXcan	0.996731	starnet_mam	0.999981
3368	ENSG00000004766	VPS50	-0.658048	-0.563758	0.510507	0.0118821	0.0373461	8.64977e-06	2.81849e-05	18	55	27	A1	Artery. Mammary (STARNET)	EpiXcan	0.996731	starnet_mam	0.999981
3369	ENSG00000162695	SLC30A7	0.657168	0.682535	0.511073	0.00971293	0.0112951	0.0159322	0.0360808	28	68	36	A1	Artery. Mammary (STARNET)	EpiXcan	0.996731	starnet_mam	0.999981
3370	ENSG00000094975	SUCO	-0.657157	-0.237004	0.51108	0.0938107	0.149552	1.05176e-20	9.65434e-20	9	12	9	A1	Artery. Mammary (STARNET)	EpiXcan	0.996731	starnet_mam	0.999981
3371	ENSG00000081026	MAGI3	-0.657045	-0.591729	0.511152	0.0135418	0.0477497	4.33695e-07	1.61465e-06	13	24	19	A1	Artery. Mammary (STARNET)	EpiXcan	0.996731	starnet_mam	0.999981
3372	ENSG00000204950	LRRC10B	0.657043	0.331907	0.511153	0.0546364	0.124766	5.79011e-17	4.34777e-16	12	38	13	A1	Artery. Mammary (STARNET)	EpiXcan	0.996731	starnet_mam	0.999981
3373	ENSG00000157193	LRP8	-0.656713	-0.362554	0.511365	0.0272986	0.0478517	4.84395e-07	1.79701e-06	13	29	18	A1	Artery. Mammary (STARNET)	EpiXcan	0.996731	starnet_mam	0.999981
3374	ENSG00000272752	STAG3L5P-PVRIG2P-PILRB	0.65659	0.181336	0.511444	0.140832	0.240693	6.12508e-34	9.9592e-33	22	37	27	A1	Artery. Mammary (STARNET)	EpiXcan	0.996731	starnet_mam	0.999981
3375	ENSG00000267708	AC005332.4	0.656393	0.299317	0.511571	0.0697914	0.0701959	7.28483e-10	3.46503e-09	64	84	78	A1	Artery. Mammary (STARNET)	EpiXcan	0.996731	starnet_mam	0.999981
3376	ENSG00000131507	NDFIP1	-0.656392	-0.274946	0.511572	0.11971	0.0899725	2.31546e-12	1.30417e-11	63	89	79	A1	Artery. Mammary (STARNET)	EpiXcan	0.996731	starnet_mam	0.999981
3377	ENSG00000054219	LY75	-0.656336	-0.110108	0.511608	0.438799	0.574036	3.1337e-111	4.21181e-109	24	53	27	A1	Artery. Mammary (STARNET)	EpiXcan	0.996731	starnet_mam	0.999981
3378	ENSG00000099139	PCSK5	-0.656	-0.240857	0.511824	0.0501242	0.042035	2.65935e-06	9.16047e-06	58	80	69	A1	Artery. Mammary (STARNET)	EpiXcan	0.996731	starnet_mam	0.999981
3379	ENSG00000167220	HDHD2	-0.655168	-0.206427	0.512359	0.139798	0.263853	4.90354e-38	9.41505e-37	60	78	69	A1	Artery. Mammary (STARNET)	EpiXcan	0.996731	starnet_mam	0.999981
3380	ENSG00000127922	SEM1	-0.654773	-0.357328	0.512614	0.0183004	0.0277757	0.000137451	0.000392984	25	35	35	A1	Artery. Mammary (STARNET)	EpiXcan	0.996731	starnet_mam	0.999981
3381	ENSG00000166997	CNPY4	-0.654732	-0.683305	0.51264	0.0110554	0.0319996	4.43901e-05	0.000133947	5	10	7	A1	Artery. Mammary (STARNET)	EpiXcan	0.996731	starnet_mam	0.999981
3382	ENSG00000174903	RAB1B	-0.654688	-0.470555	0.512668	0.0218887	0.0518955	1.53435e-07	5.97029e-07	16	24	18	A1	Artery. Mammary (STARNET)	EpiXcan	0.996731	starnet_mam	0.999981
3383	ENSG00000039319	ZFYVE16	-0.654359	-0.523109	0.51288	0.0235142	0.024485	0.000337775	0.000924366	39	78	53	A1	Artery. Mammary (STARNET)	EpiXcan	0.996731	starnet_mam	0.999981
3384	ENSG00000143344	RGL1	-0.654344	-0.332739	0.51289	0.0414187	0.0341335	2.37523e-05	7.3801e-05	53	67	64	A1	Artery. Mammary (STARNET)	EpiXcan	0.996731	starnet_mam	0.999981
3385	ENSG00000245680	ZNF585B	0.653857	0.299426	0.513204	0.0598901	0.0628285	6.48851e-09	2.84686e-08	30	44	36	A1	Artery. Mammary (STARNET)	EpiXcan	0.996731	starnet_mam	0.999981
3386	ENSG00000166402	TUB	0.653564	1.44242	0.513393	0.00210201	0.0130692	0.00953409	0.0221179	4	10	5	A1	Artery. Mammary (STARNET)	EpiXcan	0.996731	starnet_mam	0.999981
3387	ENSG00000184384	MAML2	0.65356	0.433123	0.513395	0.0249168	0.044156	7.80775e-07	2.82848e-06	23	44	31	A1	Artery. Mammary (STARNET)	EpiXcan	0.996731	starnet_mam	0.999981
3388	ENSG00000204514	ZNF814	0.653401	0.744483	0.513498	0.0113551	0.0634838	5.64108e-09	2.49071e-08	13	21	19	A1	Artery. Mammary (STARNET)	EpiXcan	0.996731	starnet_mam	0.999981
3389	ENSG00000183049	CAMK1D	0.653146	0.380342	0.513662	0.0337233	0.105843	2.08611e-14	1.35588e-13	7	22	9	A1	Artery. Mammary (STARNET)	EpiXcan	0.996731	starnet_mam	0.999981
3390	ENSG00000166272	WBP1L	-0.653071	-0.543176	0.513711	0.0162768	0.0317882	3.42526e-05	0.000104651	14	29	14	A1	Artery. Mammary (STARNET)	EpiXcan	0.996731	starnet_mam	0.999981
3391	ENSG00000100911	PSME2	-0.652921	-0.83652	0.513808	0.00796618	0.03667	1.08259e-05	3.48571e-05	9	22	12	A1	Artery. Mammary (STARNET)	EpiXcan	0.996731	starnet_mam	0.999981
3392	ENSG00000203644	AC083799.1	-0.652831	-0.422099	0.513865	0.0111198	0.012477	0.011137	0.0256013	11	12	11	A1	Artery. Mammary (STARNET)	EpiXcan	0.996731	starnet_mam	0.999981
3393	ENSG00000156052	GNAQ	0.651628	0.30414	0.514642	0.0280337	0.0458431	7.75707e-07	2.8129e-06	24	36	25	A1	Artery. Mammary (STARNET)	EpiXcan	0.996731	starnet_mam	0.999981
3394	ENSG00000127124	HIVEP3	0.651512	0.560715	0.514716	0.0163983	0.0242304	0.000396213	0.00107631	17	21	17	A1	Artery. Mammary (STARNET)	EpiXcan	0.996731	starnet_mam	0.999981
3395	ENSG00000257279	AC127164.1	-0.651425	-0.980108	0.514772	0.00552999	0.0184515	0.00194872	0.00489099	3	5	4	A1	Artery. Mammary (STARNET)	EpiXcan	0.996731	starnet_mam	0.999981
3396	ENSG00000186448	ZNF197	0.651086	0.429977	0.514991	0.0222458	0.0559517	4.56598e-08	1.86588e-07	11	19	12	A1	Artery. Mammary (STARNET)	EpiXcan	0.996731	starnet_mam	0.999981
3397	ENSG00000073417	PDE8A	-0.650362	-0.35175	0.515459	0.0392411	0.0948549	6.35285e-13	3.69811e-12	28	50	34	A1	Artery. Mammary (STARNET)	EpiXcan	0.996731	starnet_mam	0.999981
3398	ENSG00000146281	PM20D2	-0.650221	-0.217785	0.515549	0.144458	0.13584	2.31479e-18	1.88818e-17	67	103	84	A1	Artery. Mammary (STARNET)	EpiXcan	0.996731	starnet_mam	0.999981
3399	ENSG00000179241	LDLRAD3	0.650127	2.50209	0.51561	0.00281815	0.0103679	0.0209936	0.0466206	7	10	10	A1	Artery. Mammary (STARNET)	EpiXcan	0.996731	starnet_mam	0.999981
3400	ENSG00000005249	PRKAR2B	0.649994	0.533709	0.515696	0.0214043	0.0351933	1.22742e-05	3.92527e-05	22	42	29	A1	Artery. Mammary (STARNET)	EpiXcan	0.996731	starnet_mam	0.999981
3401	ENSG00000158321	AUTS2	-0.649919	-1.50291	0.515744	0.00241126	0.041468	2.68662e-06	9.24569e-06	3	13	4	A1	Artery. Mammary (STARNET)	EpiXcan	0.996731	starnet_mam	0.999981
3402	ENSG00000227051	C14orf132	0.649839	0.606048	0.515796	0.0132443	0.0194662	0.00133711	0.00341742	22	35	24	A1	Artery. Mammary (STARNET)	EpiXcan	0.996731	starnet_mam	0.999981
3403	ENSG00000088320	REM1	-0.648503	-0.59103	0.516659	0.0223137	0.016719	0.00306437	0.00752356	20	25	23	A1	Artery. Mammary (STARNET)	EpiXcan	0.996731	starnet_mam	0.999981
3404	ENSG00000204628	RACK1	-0.648424	-0.537547	0.516711	0.0205775	0.0183621	0.00184944	0.00465139	18	33	26	A1	Artery. Mammary (STARNET)	EpiXcan	0.996731	starnet_mam	0.999981
3405	ENSG00000173372	C1QA	-0.648138	-1.35619	0.516896	0.00182221	0.0164841	0.00334497	0.00817821	5	27	6	A1	Artery. Mammary (STARNET)	EpiXcan	0.996731	starnet_mam	0.999981
3406	ENSG00000188315	C3orf62	-0.647914	-0.641714	0.517041	0.0108582	0.0361739	1.30281e-05	4.15549e-05	7	14	9	A1	Artery. Mammary (STARNET)	EpiXcan	0.996731	starnet_mam	0.999981
3407	ENSG00000021300	PLEKHB1	-0.647877	-0.621701	0.517065	0.0200122	0.0123086	0.0105692	0.0243458	16	49	17	A1	Artery. Mammary (STARNET)	EpiXcan	0.996731	starnet_mam	0.999981
3408	ENSG00000186205	MARC1	0.647776	0.275022	0.51713	0.0665402	0.164529	2.00285e-22	2.00971e-21	14	32	18	A1	Artery. Mammary (STARNET)	EpiXcan	0.996731	starnet_mam	0.999981
3409	ENSG00000244682	FCGR2C	-0.647768	-0.148185	0.517135	0.27126	0.261198	2.38765e-38	4.60857e-37	82	124	98	A1	Artery. Mammary (STARNET)	EpiXcan	0.996731	starnet_mam	0.999981
3410	ENSG00000141384	TAF4B	-0.647443	-0.310228	0.517345	0.0298846	0.116883	7.36944e-16	5.2005e-15	17	29	22	A1	Artery. Mammary (STARNET)	EpiXcan	0.996731	starnet_mam	0.999981
3411	ENSG00000174080	CTSF	-0.647364	-0.216229	0.517396	0.0813976	0.118014	3.00663e-16	2.17195e-15	16	21	19	A1	Artery. Mammary (STARNET)	EpiXcan	0.996731	starnet_mam	0.999981
3412	ENSG00000166450	PRTG	-0.64695	-0.122766	0.517664	0.263852	0.396697	7.09372e-63	2.80873e-61	27	43	33	A1	Artery. Mammary (STARNET)	EpiXcan	0.996731	starnet_mam	0.999981
3413	ENSG00000155760	FZD7	0.64686	0.307102	0.517723	0.0545551	0.0992292	6.99497e-14	4.39059e-13	16	19	19	A1	Artery. Mammary (STARNET)	EpiXcan	0.996731	starnet_mam	0.999981
3414	ENSG00000108946	PRKAR1A	-0.646195	-0.693133	0.518153	0.0133641	0.0244779	0.000363699	0.000991474	16	33	17	A1	Artery. Mammary (STARNET)	EpiXcan	0.996731	starnet_mam	0.999981
3415	ENSG00000183571	PGPEP1L	0.645629	0.466433	0.51852	0.0230663	0.193008	7.35752e-27	8.98231e-26	18	61	24	A1	Artery. Mammary (STARNET)	EpiXcan	0.996731	starnet_mam	0.999981
3416	ENSG00000159111	MRPL10	-0.645508	-0.387932	0.518598	0.0441444	0.0473004	5.70572e-07	2.10233e-06	32	57	43	A1	Artery. Mammary (STARNET)	EpiXcan	0.996731	starnet_mam	0.999981
3417	ENSG00000129625	REEP5	-0.64548	-0.251304	0.518616	0.0706548	0.304751	1.68873e-45	4.08249e-44	6	11	9	A1	Artery. Mammary (STARNET)	EpiXcan	0.996731	starnet_mam	0.999981
3418	ENSG00000143036	SLC44A3	0.645447	0.267336	0.518637	0.0817684	0.132337	3.17626e-18	2.56801e-17	39	59	48	A1	Artery. Mammary (STARNET)	EpiXcan	0.996731	starnet_mam	0.999981
3419	ENSG00000068745	IP6K2	-0.645037	-0.31534	0.518903	0.0209121	0.0458746	4.72791e-07	1.7544e-06	7	22	10	A1	Artery. Mammary (STARNET)	EpiXcan	0.996731	starnet_mam	0.999981
3420	ENSG00000145990	GFOD1	0.643842	0.280424	0.519678	0.0661524	0.0721199	4.76174e-10	2.29397e-09	33	90	45	A1	Artery. Mammary (STARNET)	EpiXcan	0.996731	starnet_mam	0.999981
3421	ENSG00000147533	GOLGA7	0.643838	0.708042	0.51968	0.0174199	0.0520109	1.14939e-07	4.52586e-07	20	38	24	A1	Artery. Mammary (STARNET)	EpiXcan	0.996731	starnet_mam	0.999981
3422	ENSG00000109618	SEPSECS	-0.643807	-0.584693	0.5197	0.0147508	0.0330461	3.17462e-05	9.72569e-05	5	11	6	A1	Artery. Mammary (STARNET)	EpiXcan	0.996731	starnet_mam	0.999981
3423	ENSG00000225497	KCNMA1-AS2	-0.643451	-0.786933	0.519932	0.0257711	0.0234862	0.000421529	0.00114085	25	59	32	A1	Artery. Mammary (STARNET)	EpiXcan	0.996731	starnet_mam	0.999981
3424	ENSG00000258967	AL117694.1	-0.643084	-0.72964	0.52017	0.00961789	0.0238999	0.000398992	0.00108365	11	18	11	A1	Artery. Mammary (STARNET)	EpiXcan	0.996731	starnet_mam	0.999981
3425	ENSG00000146411	SLC2A12	-0.642855	-0.310728	0.520318	0.0523948	0.0840857	1.03509e-11	5.55869e-11	8	12	9	A1	Artery. Mammary (STARNET)	EpiXcan	0.996731	starnet_mam	0.999981
3426	ENSG00000168263	KCNV2	-0.642741	-1.71937	0.520392	0.00145487	0.0354045	1.56797e-05	4.9474e-05	3	7	4	A1	Artery. Mammary (STARNET)	EpiXcan	0.996731	starnet_mam	0.999981
3427	ENSG00000006453	BAIAP2L1	0.642722	0.256528	0.520404	0.0722809	0.188513	1.75249e-26	2.09926e-25	4	13	5	A1	Artery. Mammary (STARNET)	EpiXcan	0.996731	starnet_mam	0.999981
3428	ENSG00000166405	RIC3	-0.642603	-0.141732	0.520481	0.0767838	0.207269	8.53558e-29	1.12149e-27	88	149	114	A1	Artery. Mammary (STARNET)	EpiXcan	0.996731	starnet_mam	0.999981
3429	ENSG00000147457	CHMP7	0.642382	0.268342	0.520626	0.0609656	0.109319	7.44427e-15	4.95721e-14	6	27	7	A1	Artery. Mammary (STARNET)	EpiXcan	0.996731	starnet_mam	0.999981
3430	ENSG00000154736	ADAMTS5	0.642201	1.75094	0.520743	0.00138266	0.0119955	0.0127056	0.029034	5	9	8	A1	Artery. Mammary (STARNET)	EpiXcan	0.996731	starnet_mam	0.999981
3431	ENSG00000213626	LBH	0.641679	0.512249	0.521082	0.0361368	0.0901925	1.27559e-12	7.29691e-12	12	25	14	A1	Artery. Mammary (STARNET)	EpiXcan	0.996731	starnet_mam	0.999981
3432	ENSG00000151135	TMEM263	0.641393	0.481779	0.521267	0.0186145	0.166751	7.47679e-23	7.62778e-22	2	10	7	A1	Artery. Mammary (STARNET)	EpiXcan	0.996731	starnet_mam	0.999981
3433	ENSG00000124126	PREX1	0.641242	0.174461	0.521365	0.14265	0.245881	1.13242e-34	1.89916e-33	20	35	24	A1	Artery. Mammary (STARNET)	EpiXcan	0.996731	starnet_mam	0.999981
3434	ENSG00000143437	ARNT	-0.640839	-0.221201	0.521627	0.100818	0.31974	4.80913e-48	1.26488e-46	14	19	17	A1	Artery. Mammary (STARNET)	EpiXcan	0.996731	starnet_mam	0.999981
3435	ENSG00000174177	CTU2	0.640761	0.647536	0.521678	0.019698	0.0477116	4.94382e-07	1.8322e-06	26	54	37	A1	Artery. Mammary (STARNET)	EpiXcan	0.996731	starnet_mam	0.999981
3436	ENSG00000196730	DAPK1	0.640132	0.264293	0.522087	0.0615185	0.120302	1.51935e-16	1.11964e-15	30	46	36	A1	Artery. Mammary (STARNET)	EpiXcan	0.996731	starnet_mam	0.999981
3437	ENSG00000198099	ADH4	-0.639871	-0.58753	0.522256	0.0260141	0.0691309	1.11392e-09	5.2154e-09	27	54	35	A1	Artery. Mammary (STARNET)	EpiXcan	0.996731	starnet_mam	0.999981
3438	ENSG00000105281	SLC1A5	0.639632	0.717375	0.522412	0.0113432	0.0917295	1.55142e-12	8.84526e-12	14	30	17	A1	Artery. Mammary (STARNET)	EpiXcan	0.996731	starnet_mam	0.999981
3439	ENSG00000018699	TTC27	-0.639308	-0.262421	0.522623	0.0841064	0.0832759	9.25721e-12	5.00067e-11	30	43	38	A1	Artery. Mammary (STARNET)	EpiXcan	0.996731	starnet_mam	0.999981
3440	ENSG00000189266	PNRC2	-0.639111	-0.115646	0.522751	0.48754	0.657904	1.25e-143	3.81511e-141	35	55	40	A1	Artery. Mammary (STARNET)	EpiXcan	0.996731	starnet_mam	0.999981
3441	ENSG00000095002	MSH2	0.638821	0.144129	0.522939	0.255163	0.404101	1.40121e-64	5.8152e-63	16	42	21	A1	Artery. Mammary (STARNET)	EpiXcan	0.996731	starnet_mam	0.999981
3442	ENSG00000084093	REST	-0.638444	-0.456085	0.523185	0.0241791	0.0849633	1.02667e-11	5.51953e-11	7	20	12	A1	Artery. Mammary (STARNET)	EpiXcan	0.996731	starnet_mam	0.999981
3443	ENSG00000138738	PRDM5	-0.638059	-0.528737	0.523435	0.0359485	0.0456573	8.93714e-07	3.22089e-06	56	99	72	A1	Artery. Mammary (STARNET)	EpiXcan	0.996731	starnet_mam	0.999981
3444	ENSG00000165475	CRYL1	-0.637136	-0.220725	0.524036	0.0991937	0.119488	3.81127e-16	2.73836e-15	55	92	67	A1	Artery. Mammary (STARNET)	EpiXcan	0.996731	starnet_mam	0.999981
3445	ENSG00000165629	ATP5C1	-0.637108	-0.378655	0.524054	0.0326519	0.0350055	1.08186e-05	3.48411e-05	32	41	35	A1	Artery. Mammary (STARNET)	EpiXcan	0.996731	starnet_mam	0.999981
3446	ENSG00000173706	HEG1	-0.636583	-2.69401	0.524396	0.0008452	0.0147399	0.00586847	0.0139544	3	11	4	A1	Artery. Mammary (STARNET)	EpiXcan	0.996731	starnet_mam	0.999981
3447	ENSG00000171408	PDE7B	-0.636246	-0.410634	0.524616	0.0241453	0.0867138	3.76525e-12	2.08469e-11	10	12	11	A1	Artery. Mammary (STARNET)	EpiXcan	0.996731	starnet_mam	0.999981
3448	ENSG00000070087	PFN2	-0.63619	-0.162905	0.524652	0.159848	0.560066	4.34737e-106	5.2204e-104	7	31	12	A1	Artery. Mammary (STARNET)	EpiXcan	0.996731	starnet_mam	0.999981
3449	ENSG00000113211	PCDHB6	0.635018	0.47694	0.525417	0.0240954	0.0306277	6.24178e-05	0.000185406	21	38	27	A1	Artery. Mammary (STARNET)	EpiXcan	0.996731	starnet_mam	0.999981
3450	ENSG00000126870	WDR60	0.634751	0.405763	0.525591	0.0294975	0.0544603	7.80721e-08	3.11905e-07	26	46	30	A1	Artery. Mammary (STARNET)	EpiXcan	0.996731	starnet_mam	0.999981
3451	ENSG00000106012	IQCE	0.634681	0.329709	0.525636	0.0193137	0.0440643	1.31574e-06	4.66043e-06	17	56	24	A1	Artery. Mammary (STARNET)	EpiXcan	0.996731	starnet_mam	0.999981
3452	ENSG00000116191	RALGPS2	0.634637	0.433864	0.525666	0.0258436	0.0372273	9.66885e-06	3.13243e-05	20	34	25	A1	Artery. Mammary (STARNET)	EpiXcan	0.996731	starnet_mam	0.999981
3453	ENSG00000185070	FLRT2	0.634614	0.300866	0.52568	0.117662	0.233819	7.47544e-33	1.16879e-31	50	89	61	A1	Artery. Mammary (STARNET)	EpiXcan	0.996731	starnet_mam	0.999981
3454	ENSG00000271576	AL359504.2	0.634555	0.353929	0.525718	0.04466	0.0991006	7.65861e-14	4.79072e-13	26	45	33	A1	Artery. Mammary (STARNET)	EpiXcan	0.996731	starnet_mam	0.999981
3455	ENSG00000125703	ATG4C	-0.634531	-0.398667	0.525734	0.0218418	0.0362557	1.14538e-05	3.67575e-05	25	52	30	A1	Artery. Mammary (STARNET)	EpiXcan	0.996731	starnet_mam	0.999981
3456	ENSG00000177951	BET1L	-0.634515	-0.53075	0.525745	0.0143718	0.0474366	5.1113e-07	1.88901e-06	12	25	17	A1	Artery. Mammary (STARNET)	EpiXcan	0.996731	starnet_mam	0.999981
3457	ENSG00000188643	S100A16	0.634131	0.300964	0.525995	0.0503607	0.10832	1.07563e-14	7.09182e-14	14	24	18	A1	Artery. Mammary (STARNET)	EpiXcan	0.996731	starnet_mam	0.999981
3458	ENSG00000242193	AL359075.1	-0.634073	-0.497187	0.526033	0.0154468	0.0531323	1.0691e-07	4.22166e-07	19	34	23	A1	Artery. Mammary (STARNET)	EpiXcan	0.996731	starnet_mam	0.999981
3459	ENSG00000241738	ZNF90P1	-0.633982	-0.68286	0.526093	0.00950631	0.0125075	0.0109443	0.0251859	10	18	14	A1	Artery. Mammary (STARNET)	EpiXcan	0.996731	starnet_mam	0.999981
3460	ENSG00000235609	AF127577.4	0.633757	0.304209	0.526239	0.0474256	0.0540802	6.18543e-08	2.49977e-07	42	55	51	A1	Artery. Mammary (STARNET)	EpiXcan	0.996731	starnet_mam	0.999981
3461	ENSG00000151465	CDC123	0.632803	0.961457	0.526862	0.00470311	0.0158046	0.0039736	0.00963476	14	31	18	A1	Artery. Mammary (STARNET)	EpiXcan	0.996731	starnet_mam	0.999981
3462	ENSG00000170955	CAVIN3	-0.632196	-0.11693	0.527259	0.256643	0.289519	4.17876e-43	9.36068e-42	74	115	90	A1	Artery. Mammary (STARNET)	EpiXcan	0.996731	starnet_mam	0.999981
3463	ENSG00000064703	DDX20	0.631794	0.273072	0.527522	0.0646006	0.122944	1.16369e-16	8.60576e-16	15	16	15	A1	Artery. Mammary (STARNET)	EpiXcan	0.996731	starnet_mam	0.999981
3464	ENSG00000138796	HADH	0.631565	1.27763	0.527671	0.00373572	0.0112676	0.0160216	0.0362665	5	18	7	A1	Artery. Mammary (STARNET)	EpiXcan	0.996731	starnet_mam	0.999981
3465	ENSG00000171903	CYP4F11	-0.630905	-0.124628	0.528102	0.221205	0.474146	2.71373e-82	1.79892e-80	31	105	39	A1	Artery. Mammary (STARNET)	EpiXcan	0.996731	starnet_mam	0.999981
3466	ENSG00000119772	DNMT3A	0.630797	1.37305	0.528173	0.00985844	0.0193153	0.00147707	0.0037581	15	15	15	A1	Artery. Mammary (STARNET)	EpiXcan	0.996731	starnet_mam	0.999981
3467	ENSG00000139697	SBNO1	0.630733	0.552918	0.528215	0.0177815	0.0286254	9.98313e-05	0.000289897	11	24	13	A1	Artery. Mammary (STARNET)	EpiXcan	0.996731	starnet_mam	0.999981
3468	ENSG00000005486	RHBDD2	-0.630605	-0.411551	0.528299	0.0325988	0.0428599	7.02251e-07	2.56239e-06	23	32	32	A1	Artery. Mammary (STARNET)	EpiXcan	0.996731	starnet_mam	0.999981
3469	ENSG00000118292	C1orf54	-0.63046	-0.277765	0.528394	0.05471	0.142991	3.21804e-21	3.05141e-20	40	109	48	A1	Artery. Mammary (STARNET)	EpiXcan	0.996731	starnet_mam	0.999981
3470	ENSG00000255150	EID3	0.63011	0.516855	0.528622	0.0286097	0.0132894	0.00835091	0.0195183	38	63	52	A1	Artery. Mammary (STARNET)	EpiXcan	0.996731	starnet_mam	0.999981
3471	ENSG00000230772	VN1R108P	-0.630085	-0.786042	0.528639	0.015783	0.0277262	0.000141251	0.000403299	17	24	22	A1	Artery. Mammary (STARNET)	EpiXcan	0.996731	starnet_mam	0.999981
3472	ENSG00000183688	RFLNB	0.629997	0.316976	0.528696	0.0799845	0.126456	3.58591e-17	2.73043e-16	62	118	83	A1	Artery. Mammary (STARNET)	EpiXcan	0.996731	starnet_mam	0.999981
3473	ENSG00000186868	MAPT	-0.629928	-0.220642	0.528742	0.0910296	0.154622	2.45561e-21	2.3421e-20	24	57	30	A1	Artery. Mammary (STARNET)	EpiXcan	0.996731	starnet_mam	0.999981
3474	ENSG00000135040	NAA35	-0.629133	-0.345505	0.529262	0.0320568	0.0824059	1.37981e-11	7.34797e-11	11	17	13	A1	Artery. Mammary (STARNET)	EpiXcan	0.996731	starnet_mam	0.999981
3475	ENSG00000154803	FLCN	-0.629023	-0.150132	0.529334	0.167069	0.234124	4.29004e-33	6.75797e-32	20	36	21	A1	Artery. Mammary (STARNET)	EpiXcan	0.996731	starnet_mam	0.999981
3476	ENSG00000207864	MIR27B	0.628911	0.461136	0.529407	0.0195276	0.03609	1.40342e-05	4.45988e-05	18	25	23	A1	Artery. Mammary (STARNET)	EpiXcan	0.996731	starnet_mam	0.999981
3477	ENSG00000271670	AC010998.2	-0.628895	-0.179153	0.529418	0.162935	0.327602	3.28876e-50	9.33727e-49	55	94	65	A1	Artery. Mammary (STARNET)	EpiXcan	0.996731	starnet_mam	0.999981
3478	ENSG00000204947	ZNF425	0.628752	0.41184	0.529511	0.042795	0.0454674	7.67146e-07	2.78254e-06	43	68	53	A1	Artery. Mammary (STARNET)	EpiXcan	0.996731	starnet_mam	0.999981
3479	ENSG00000240356	RPL23AP7	-0.628367	-0.254903	0.529763	0.0820786	0.586351	2.27062e-115	3.39434e-113	77	183	88	A1	Artery. Mammary (STARNET)	EpiXcan	0.996731	starnet_mam	0.999981
3480	ENSG00000185737	NRG3	-0.627707	-1.33474	0.530196	0.00243985	0.0126682	0.0102555	0.0236715	6	21	12	A1	Artery. Mammary (STARNET)	EpiXcan	0.996731	starnet_mam	0.999981
3481	ENSG00000189042	ZNF567	0.627555	0.504945	0.530295	0.0145876	0.0553709	5.13149e-08	2.08823e-07	10	30	15	A1	Artery. Mammary (STARNET)	EpiXcan	0.996731	starnet_mam	0.999981
3482	ENSG00000172987	HPSE2	0.627534	0.156645	0.530309	0.115043	0.560432	1.12519e-106	1.37367e-104	31	56	43	A1	Artery. Mammary (STARNET)	EpiXcan	0.996731	starnet_mam	0.999981
3483	ENSG00000271361	AL133351.4	-0.627259	-0.15235	0.53049	0.198946	0.627375	2.08635e-132	4.8516e-130	67	118	83	A1	Artery. Mammary (STARNET)	EpiXcan	0.996731	starnet_mam	0.999981
3484	ENSG00000165115	KIF27	0.626822	0.275447	0.530776	0.116415	0.283731	8.15261e-43	1.80144e-41	28	45	35	A1	Artery. Mammary (STARNET)	EpiXcan	0.996731	starnet_mam	0.999981
3485	ENSG00000121933	TMIGD3	0.626704	0.572192	0.530853	0.0121281	0.0412301	2.41444e-06	8.34629e-06	4	13	4	A1	Artery. Mammary (STARNET)	EpiXcan	0.996731	starnet_mam	0.999981
3486	ENSG00000082213	C5orf22	-0.626353	-0.197732	0.531083	0.0936314	0.157921	1.62602e-21	1.56718e-20	49	78	58	A1	Artery. Mammary (STARNET)	EpiXcan	0.996731	starnet_mam	0.999981
3487	ENSG00000166037	CEP57	-0.626088	-0.510334	0.531257	0.0185478	0.0412024	3.23475e-06	1.10284e-05	27	71	34	A1	Artery. Mammary (STARNET)	EpiXcan	0.996731	starnet_mam	0.999981
3488	ENSG00000124226	RNF114	0.625662	0.66054	0.531537	0.00909777	0.0186447	0.00172224	0.00434922	7	11	8	A1	Artery. Mammary (STARNET)	EpiXcan	0.996731	starnet_mam	0.999981
3489	ENSG00000071051	NCK2	0.625399	0.384462	0.531709	0.0396641	0.0613521	1.06667e-08	4.58394e-08	24	42	29	A1	Artery. Mammary (STARNET)	EpiXcan	0.996731	starnet_mam	0.999981
3490	ENSG00000101460	MAP1LC3A	0.625185	0.717056	0.53185	0.0078941	0.0327762	3.4005e-05	0.000103938	8	20	9	A1	Artery. Mammary (STARNET)	EpiXcan	0.996731	starnet_mam	0.999981
3491	ENSG00000197816	CCDC180	0.625111	0.236156	0.531898	0.070711	0.24465	1.04187e-34	1.75442e-33	25	52	38	A1	Artery. Mammary (STARNET)	EpiXcan	0.996731	starnet_mam	0.999981
3492	ENSG00000183291	SELENOF	-0.625048	-0.589904	0.53194	0.0149278	0.0503455	2.46625e-07	9.38944e-07	13	18	14	A1	Artery. Mammary (STARNET)	EpiXcan	0.996731	starnet_mam	0.999981
3493	ENSG00000150403	TMCO3	0.624923	0.268992	0.532022	0.0964139	0.285066	6.84326e-42	1.47432e-40	38	65	52	A1	Artery. Mammary (STARNET)	EpiXcan	0.996731	starnet_mam	0.999981
3494	ENSG00000109436	TBC1D9	-0.624445	-0.176252	0.532335	0.111676	0.165317	4.08402e-23	4.22237e-22	25	47	30	A1	Artery. Mammary (STARNET)	EpiXcan	0.996731	starnet_mam	0.999981
3495	ENSG00000158691	ZSCAN12	-0.624402	-0.887266	0.532364	0.00616373	0.013212	0.00901429	0.0209621	6	46	6	A1	Artery. Mammary (STARNET)	EpiXcan	0.996731	starnet_mam	0.999981
3496	ENSG00000135655	USP15	-0.624064	-0.237173	0.532585	0.0523363	0.0914647	3.08542e-13	1.84495e-12	35	43	41	A1	Artery. Mammary (STARNET)	EpiXcan	0.996731	starnet_mam	0.999981
3497	ENSG00000253106	AC090198.1	0.62391	0.455531	0.532687	0.0215843	0.0138071	0.00758648	0.0178112	40	73	46	A1	Artery. Mammary (STARNET)	EpiXcan	0.996731	starnet_mam	0.999981
3498	ENSG00000140280	LYSMD2	0.62338	0.537883	0.533035	0.00712521	0.0131272	0.00842865	0.0196843	4	5	5	A1	Artery. Mammary (STARNET)	EpiXcan	0.996731	starnet_mam	0.999981
3499	ENSG00000196268	ZNF493	-0.623236	-0.137312	0.53313	0.214049	0.394355	8.61121e-65	3.60441e-63	39	67	47	A1	Artery. Mammary (STARNET)	EpiXcan	0.996731	starnet_mam	0.999981
3500	ENSG00000198626	RYR2	0.623223	0.108811	0.533138	0.293932	0.414625	3.78298e-67	1.71051e-65	18	56	24	A1	Artery. Mammary (STARNET)	EpiXcan	0.996731	starnet_mam	0.999981
3501	ENSG00000196724	ZNF418	0.623184	0.256932	0.533164	0.0540765	0.0503769	1.71483e-07	6.63909e-07	47	64	56	A1	Artery. Mammary (STARNET)	EpiXcan	0.996731	starnet_mam	0.999981
3502	ENSG00000115594	IL1R1	0.623013	0.256061	0.533276	0.0548293	0.071874	4.32159e-10	2.08879e-09	27	37	32	A1	Artery. Mammary (STARNET)	EpiXcan	0.996731	starnet_mam	0.999981
3503	ENSG00000228363	AC015971.1	-0.622943	-0.63214	0.533322	0.0141492	0.013208	0.00863892	0.0201497	20	34	26	A1	Artery. Mammary (STARNET)	EpiXcan	0.996731	starnet_mam	0.999981
3504	ENSG00000107290	SETX	-0.622904	-0.294046	0.533347	0.0514291	0.115518	8.09533e-16	5.70176e-15	16	23	18	A1	Artery. Mammary (STARNET)	EpiXcan	0.996731	starnet_mam	0.999981
3505	ENSG00000221988	PPT2	0.622466	0.672509	0.533636	0.0120888	0.0333783	2.60936e-05	8.06819e-05	18	29	22	A1	Artery. Mammary (STARNET)	EpiXcan	0.996731	starnet_mam	0.999981
3506	ENSG00000255837	TAS2R20	0.622222	0.132657	0.533796	0.257497	0.340627	1.00831e-52	3.12961e-51	45	65	58	A1	Artery. Mammary (STARNET)	EpiXcan	0.996731	starnet_mam	0.999981
3507	ENSG00000106733	NMRK1	0.622184	0.129108	0.533821	0.268196	0.483095	1.35052e-84	9.74633e-83	34	58	41	A1	Artery. Mammary (STARNET)	EpiXcan	0.996731	starnet_mam	0.999981
3508	ENSG00000205593	DENND6B	0.622123	0.50981	0.533861	0.0200039	0.0371588	9.49506e-06	3.07817e-05	25	51	31	A1	Artery. Mammary (STARNET)	EpiXcan	0.996731	starnet_mam	0.999981
3509	ENSG00000117713	ARID1A	0.622091	0.511284	0.533882	0.0226422	0.0250876	0.000272407	0.000753543	13	33	14	A1	Artery. Mammary (STARNET)	EpiXcan	0.996731	starnet_mam	0.999981
3510	ENSG00000099246	RAB18	0.622064	2.66054	0.5339	0.000599582	0.0242429	0.00037698	0.00102615	1	5	2	A1	Artery. Mammary (STARNET)	EpiXcan	0.996731	starnet_mam	0.999981
3511	ENSG00000165716	FAM69B	0.622036	0.607516	0.533918	0.0116689	0.0309448	5.34093e-05	0.000160075	5	20	5	A1	Artery. Mammary (STARNET)	EpiXcan	0.996731	starnet_mam	0.999981
3512	ENSG00000088038	CNOT3	-0.621881	-1.70902	0.53402	0.00345842	0.0160693	0.00401991	0.00974221	7	22	9	A1	Artery. Mammary (STARNET)	EpiXcan	0.996731	starnet_mam	0.999981
3513	ENSG00000064666	CNN2	0.621679	0.220414	0.534153	0.0860766	0.186378	1.2639e-25	1.46604e-24	13	20	17	A1	Artery. Mammary (STARNET)	EpiXcan	0.996731	starnet_mam	0.999981
3514	ENSG00000108523	RNF167	-0.621665	-0.587572	0.534162	0.0161809	0.0189211	0.0017655	0.00444944	11	18	15	A1	Artery. Mammary (STARNET)	EpiXcan	0.996731	starnet_mam	0.999981
3515	ENSG00000150394	CDH8	-0.621655	-0.440438	0.534169	0.0219165	0.0562898	4.29092e-08	1.75887e-07	10	34	11	A1	Artery. Mammary (STARNET)	EpiXcan	0.996731	starnet_mam	0.999981
3516	ENSG00000142892	PIGK	0.621381	0.35613	0.534349	0.0525432	0.0899082	2.25172e-12	1.26924e-11	21	27	22	A1	Artery. Mammary (STARNET)	EpiXcan	0.996731	starnet_mam	0.999981
3517	ENSG00000141994	DUS3L	-0.621173	-0.293727	0.534486	0.0492339	0.116528	8.24258e-16	5.79989e-15	7	44	7	A1	Artery. Mammary (STARNET)	EpiXcan	0.996731	starnet_mam	0.999981
3518	ENSG00000006016	CRLF1	-0.621166	-0.476809	0.53449	0.033381	0.0506344	1.9009e-07	7.33039e-07	14	33	15	A1	Artery. Mammary (STARNET)	EpiXcan	0.996731	starnet_mam	0.999981
3519	ENSG00000091039	OSBPL8	-0.621134	-0.715619	0.534512	0.00784106	0.022047	0.00071542	0.00188201	21	40	24	A1	Artery. Mammary (STARNET)	EpiXcan	0.996731	starnet_mam	0.999981
3520	ENSG00000100528	CNIH1	-0.62103	-0.26112	0.53458	0.0493803	0.117139	6.64288e-16	4.69909e-15	43	61	57	A1	Artery. Mammary (STARNET)	EpiXcan	0.996731	starnet_mam	0.999981
3521	ENSG00000196588	MKL1	0.620809	0.772893	0.534725	0.00687315	0.0139839	0.00723834	0.0170542	9	45	10	A1	Artery. Mammary (STARNET)	EpiXcan	0.996731	starnet_mam	0.999981
3522	ENSG00000100814	CCNB1IP1	0.620632	0.589706	0.534842	0.0178399	0.0346242	1.91568e-05	6.00078e-05	10	11	10	A1	Artery. Mammary (STARNET)	EpiXcan	0.996731	starnet_mam	0.999981
3523	ENSG00000131558	EXOC4	-0.620362	-0.222781	0.535019	0.0945593	0.122513	1.19276e-16	8.8119e-16	36	58	42	A1	Artery. Mammary (STARNET)	EpiXcan	0.996731	starnet_mam	0.999981
3524	ENSG00000197245	FAM110D	0.620139	0.408909	0.535166	0.0270379	0.0713153	6.23859e-10	2.98873e-09	9	19	11	A1	Artery. Mammary (STARNET)	EpiXcan	0.996731	starnet_mam	0.999981
3525	ENSG00000241644	INMT	0.619816	0.293315	0.535379	0.139726	0.268645	2.71031e-39	5.38752e-38	35	74	44	A1	Artery. Mammary (STARNET)	EpiXcan	0.996731	starnet_mam	0.999981
3526	ENSG00000092607	TBX15	-0.61953	-0.406991	0.535567	0.0245158	0.109941	4.9735e-15	3.34997e-14	18	29	25	A1	Artery. Mammary (STARNET)	EpiXcan	0.996731	starnet_mam	0.999981
3527	ENSG00000196247	ZNF107	0.619345	0.166998	0.535689	0.101731	0.35413	7.4706e-55	2.43751e-53	8	21	14	A1	Artery. Mammary (STARNET)	EpiXcan	0.996731	starnet_mam	0.999981
3528	ENSG00000185158	LRRC37B	0.619281	0.415011	0.535731	0.0236187	0.0414889	2.70616e-06	9.30638e-06	32	46	40	A1	Artery. Mammary (STARNET)	EpiXcan	0.996731	starnet_mam	0.999981
3529	ENSG00000007545	CRAMP1	-0.619274	-0.584611	0.535736	0.0129194	0.0455385	7.60372e-07	2.75934e-06	12	27	19	A1	Artery. Mammary (STARNET)	EpiXcan	0.996731	starnet_mam	0.999981
3530	ENSG00000145241	CENPC	0.618731	0.263828	0.536094	0.0468347	0.0843149	1.13826e-11	6.08815e-11	31	54	36	A1	Artery. Mammary (STARNET)	EpiXcan	0.996731	starnet_mam	0.999981
3531	ENSG00000103404	USP31	0.61826	0.220286	0.536404	0.0937274	0.155709	1.77933e-21	1.71157e-20	36	82	44	A1	Artery. Mammary (STARNET)	EpiXcan	0.996731	starnet_mam	0.999981
3532	ENSG00000101489	CELF4	0.61795	0.525203	0.536608	0.014786	0.0247006	0.000293697	0.000809988	13	22	17	A1	Artery. Mammary (STARNET)	EpiXcan	0.996731	starnet_mam	0.999981
3533	ENSG00000132881	RSG1	0.61791	0.81315	0.536634	0.00524075	0.0657327	2.76011e-09	1.25033e-08	6	12	9	A1	Artery. Mammary (STARNET)	EpiXcan	0.996731	starnet_mam	0.999981
3534	ENSG00000010626	LRRC23	-0.617171	-0.202111	0.537122	0.0805956	0.204573	2.76814e-28	3.56983e-27	5	31	6	A1	Artery. Mammary (STARNET)	EpiXcan	0.996731	starnet_mam	0.999981
3535	ENSG00000162407	PLPP3	-0.617087	-0.260749	0.537177	0.0517816	0.0462118	7.40979e-07	2.69497e-06	47	64	59	A1	Artery. Mammary (STARNET)	EpiXcan	0.996731	starnet_mam	0.999981
3536	ENSG00000178127	NDUFV2	-0.617023	-0.623232	0.53722	0.0113721	0.0240377	0.000364968	0.00099475	9	43	13	A1	Artery. Mammary (STARNET)	EpiXcan	0.996731	starnet_mam	0.999981
3537	ENSG00000144228	SPOPL	0.616731	0.391271	0.537412	0.0379863	0.0264345	0.00020057	0.000562688	41	79	45	A1	Artery. Mammary (STARNET)	EpiXcan	0.996731	starnet_mam	0.999981
3538	ENSG00000001461	NIPAL3	0.616657	0.133143	0.537461	0.250203	0.34533	1.09962e-52	3.39862e-51	19	26	21	A1	Artery. Mammary (STARNET)	EpiXcan	0.996731	starnet_mam	0.999981
3539	ENSG00000122545	SEPT7	0.616628	0.915233	0.53748	0.00432237	0.021917	0.000739656	0.00194089	18	38	29	A1	Artery. Mammary (STARNET)	EpiXcan	0.996731	starnet_mam	0.999981
3540	ENSG00000112763	BTN2A1	0.616624	0.160561	0.537483	0.137387	0.154469	9.6845e-22	9.45223e-21	72	115	85	A1	Artery. Mammary (STARNET)	EpiXcan	0.996731	starnet_mam	0.999981
3541	ENSG00000135905	DOCK10	0.6163	0.686764	0.537696	0.0101944	0.0557605	5.34656e-08	2.17273e-07	7	10	9	A1	Artery. Mammary (STARNET)	EpiXcan	0.996731	starnet_mam	0.999981
3542	ENSG00000072840	EVC	-0.61609	-0.401857	0.537835	0.0451609	0.0772303	8.92514e-11	4.50718e-10	36	52	48	A1	Artery. Mammary (STARNET)	EpiXcan	0.996731	starnet_mam	0.999981
3543	ENSG00000124171	PARD6B	0.616042	0.171043	0.537867	0.204859	0.298824	1.01071e-43	2.32083e-42	12	31	15	A1	Artery. Mammary (STARNET)	EpiXcan	0.996731	starnet_mam	0.999981
3544	ENSG00000132155	RAF1	0.615537	12.4048	0.5382	2.97522e-05	0.0133094	0.0086018	0.0200695	1	3	2	A1	Artery. Mammary (STARNET)	EpiXcan	0.996731	starnet_mam	0.999981
3545	ENSG00000066468	FGFR2	-0.615215	-0.161568	0.538413	0.155412	0.239607	5.01197e-34	8.17655e-33	24	53	32	A1	Artery. Mammary (STARNET)	EpiXcan	0.996731	starnet_mam	0.999981
3546	ENSG00000156299	TIAM1	-0.615088	-0.477678	0.538497	0.0181355	0.052198	1.32069e-07	5.17608e-07	3	13	3	A1	Artery. Mammary (STARNET)	EpiXcan	0.996731	starnet_mam	0.999981
3547	ENSG00000149212	SESN3	0.614707	0.538783	0.538749	0.0132895	0.243009	5.69314e-35	9.68693e-34	21	57	27	A1	Artery. Mammary (STARNET)	EpiXcan	0.996731	starnet_mam	0.999981
3548	ENSG00000196670	ZFP62	-0.61436	-0.347702	0.538978	0.0178674	0.0846912	5.67478e-12	3.10787e-11	32	47	43	A1	Artery. Mammary (STARNET)	EpiXcan	0.996731	starnet_mam	0.999981
3549	ENSG00000140650	PMM2	-0.614338	-0.385408	0.538992	0.0287738	0.0936581	6.31859e-13	3.68061e-12	31	54	45	A1	Artery. Mammary (STARNET)	EpiXcan	0.996731	starnet_mam	0.999981
3550	ENSG00000119414	PPP6C	-0.613533	-0.524606	0.539524	0.0189241	0.0652315	2.50116e-09	1.13689e-08	19	48	27	A1	Artery. Mammary (STARNET)	EpiXcan	0.996731	starnet_mam	0.999981
3551	ENSG00000112167	SAYSD1	-0.61349	-0.325106	0.539552	0.0365689	0.0749391	1.98609e-10	9.83646e-10	5	8	7	A1	Artery. Mammary (STARNET)	EpiXcan	0.996731	starnet_mam	0.999981
3552	ENSG00000139351	SYCP3	0.61344	0.205457	0.539586	0.0989747	0.165905	3.04781e-23	3.18249e-22	21	67	23	A1	Artery. Mammary (STARNET)	EpiXcan	0.996731	starnet_mam	0.999981
3553	ENSG00000161281	COX7A1	-0.613266	-0.481764	0.539701	0.0206451	0.0186972	0.00186964	0.00470057	20	45	26	A1	Artery. Mammary (STARNET)	EpiXcan	0.996731	starnet_mam	0.999981
3554	ENSG00000181016	LSMEM1	0.613255	0.988062	0.539708	0.00378265	0.0563104	3.97364e-08	1.63338e-07	7	11	10	A1	Artery. Mammary (STARNET)	EpiXcan	0.996731	starnet_mam	0.999981
3555	ENSG00000198862	LTN1	0.613213	0.286846	0.539735	0.0347857	0.0490294	3.6695e-07	1.37735e-06	18	27	25	A1	Artery. Mammary (STARNET)	EpiXcan	0.996731	starnet_mam	0.999981
3556	ENSG00000254506	AP003080.1	0.612975	0.416566	0.539893	0.0240382	0.082258	2.23411e-11	1.17143e-10	33	60	42	A1	Artery. Mammary (STARNET)	EpiXcan	0.996731	starnet_mam	0.999981
3557	ENSG00000203632	AC007690.1	0.612933	0.884143	0.53992	0.00516449	0.0182408	0.00174378	0.0044	14	26	20	A1	Artery. Mammary (STARNET)	EpiXcan	0.996731	starnet_mam	0.999981
3558	ENSG00000109771	LRP2BP	-0.612611	-0.378063	0.540133	0.0253561	0.0778419	8.60449e-11	4.34675e-10	20	46	23	A1	Artery. Mammary (STARNET)	EpiXcan	0.996731	starnet_mam	0.999981
3559	ENSG00000179604	CDC42EP4	-0.612574	-0.436788	0.540158	0.0221971	0.0266717	0.00019023	0.0005346	17	34	23	A1	Artery. Mammary (STARNET)	EpiXcan	0.996731	starnet_mam	0.999981
3560	ENSG00000137996	RTCA	-0.612159	-0.542129	0.540432	0.0139822	0.0481107	4.03623e-07	1.50805e-06	14	36	21	A1	Artery. Mammary (STARNET)	EpiXcan	0.996731	starnet_mam	0.999981
3561	ENSG00000197748	CFAP43	-0.611777	-0.311374	0.540685	0.0350891	0.0488709	3.78475e-07	1.41807e-06	37	53	42	A1	Artery. Mammary (STARNET)	EpiXcan	0.996731	starnet_mam	0.999981
3562	ENSG00000072422	RHOBTB1	-0.61151	-0.603778	0.540862	0.0493401	0.0600101	1.43056e-08	6.08351e-08	22	35	25	A1	Artery. Mammary (STARNET)	EpiXcan	0.996731	starnet_mam	0.999981
3563	ENSG00000196417	ZNF765	0.611128	0.156975	0.541115	0.143437	0.175389	3.03386e-24	3.29474e-23	61	94	85	A1	Artery. Mammary (STARNET)	EpiXcan	0.996731	starnet_mam	0.999981
3564	ENSG00000273046	AC012531.2	-0.610753	-0.251709	0.541363	0.04286	0.012459	0.0110243	0.0253542	58	97	69	A1	Artery. Mammary (STARNET)	EpiXcan	0.996731	starnet_mam	0.999981
3565	ENSG00000172322	CLEC12A	-0.610598	-0.163721	0.541466	0.17916	0.313902	8.88676e-48	2.31245e-46	37	59	48	A1	Artery. Mammary (STARNET)	EpiXcan	0.996731	starnet_mam	0.999981
3566	ENSG00000241990	PRR34-AS1	0.610441	2.36356	0.54157	0.000365889	0.0122631	0.0118908	0.0272614	4	9	6	A1	Artery. Mammary (STARNET)	EpiXcan	0.996731	starnet_mam	0.999981
3567	ENSG00000105974	CAV1	-0.610317	-0.418712	0.541652	0.0280807	0.0378833	7.52273e-06	2.4633e-05	18	32	22	A1	Artery. Mammary (STARNET)	EpiXcan	0.996731	starnet_mam	0.999981
3568	ENSG00000125375	ATP5S	-0.610248	-0.856968	0.541697	0.00753113	0.0205605	0.00105909	0.00273212	6	7	6	A1	Artery. Mammary (STARNET)	EpiXcan	0.996731	starnet_mam	0.999981
3569	ENSG00000204149	AGAP6	-0.609649	-0.412782	0.542094	0.0287945	0.0308635	5.54666e-05	0.000165834	24	45	34	A1	Artery. Mammary (STARNET)	EpiXcan	0.996731	starnet_mam	0.999981
3570	ENSG00000173040	EVC2	-0.609517	-0.748473	0.542182	0.00730332	0.0184762	0.00193735	0.0048633	6	13	10	A1	Artery. Mammary (STARNET)	EpiXcan	0.996731	starnet_mam	0.999981
3571	ENSG00000100395	L3MBTL2	-0.609218	-0.500684	0.54238	0.0385454	0.0366045	1.11199e-05	3.57565e-05	23	42	31	A1	Artery. Mammary (STARNET)	EpiXcan	0.996731	starnet_mam	0.999981
3572	ENSG00000134020	PEBP4	-0.608736	-0.481247	0.542699	0.0271939	0.317119	4.8777e-47	1.2257e-45	30	42	39	A1	Artery. Mammary (STARNET)	EpiXcan	0.996731	starnet_mam	0.999981
3573	ENSG00000177303	CASKIN2	-0.608708	-0.860014	0.542718	0.00497148	0.0154621	0.00460723	0.0110977	18	33	31	A1	Artery. Mammary (STARNET)	EpiXcan	0.996731	starnet_mam	0.999981
3574	ENSG00000184319	RPL23AP82	0.608609	0.298442	0.542784	0.0775906	0.0546491	7.46472e-08	2.98874e-07	42	49	49	A1	Artery. Mammary (STARNET)	EpiXcan	0.996731	starnet_mam	0.999981
3575	ENSG00000099917	MED15	0.607895	0.409089	0.543257	0.0426357	0.0738764	2.58752e-10	1.26995e-09	36	50	44	A1	Artery. Mammary (STARNET)	EpiXcan	0.996731	starnet_mam	0.999981
3576	ENSG00000164976	KIAA1161	0.607784	0.378157	0.543331	0.0284041	0.0586958	2.23813e-08	9.3468e-08	18	45	28	A1	Artery. Mammary (STARNET)	EpiXcan	0.996731	starnet_mam	0.999981
3577	ENSG00000063241	ISOC2	-0.607701	-0.348384	0.543386	0.0233209	0.0300729	6.95543e-05	0.000205686	24	187	31	A1	Artery. Mammary (STARNET)	EpiXcan	0.996731	starnet_mam	0.999981
3578	ENSG00000168743	NPNT	0.607541	0.134499	0.543492	0.0777364	0.077221	1.08189e-10	5.441e-10	52	109	61	A1	Artery. Mammary (STARNET)	EpiXcan	0.996731	starnet_mam	0.999981
3579	ENSG00000154079	SDHAF4	0.606804	0.153519	0.543981	0.189524	0.33897	2.31109e-52	7.05363e-51	20	25	22	A1	Artery. Mammary (STARNET)	EpiXcan	0.996731	starnet_mam	0.999981
3580	ENSG00000198832	SELENOM	-0.606132	-0.651538	0.544427	0.00836169	0.0158208	0.00425649	0.0102833	11	18	14	A1	Artery. Mammary (STARNET)	EpiXcan	0.996731	starnet_mam	0.999981
3581	ENSG00000242259	C22orf39	0.605858	0.035863	0.544609	0.0127747	0.0210284	0.000973299	0.00252413	35	46	46	A1	Artery. Mammary (STARNET)	EpiXcan	0.996731	starnet_mam	0.999981
3582	ENSG00000161921	CXCL16	0.605509	0.261769	0.544841	0.0553097	0.0810587	3.35906e-11	1.74196e-10	28	82	40	A1	Artery. Mammary (STARNET)	EpiXcan	0.996731	starnet_mam	0.999981
3583	ENSG00000136100	VPS36	0.605089	0.240737	0.54512	0.0722777	0.115529	9.33305e-16	6.54834e-15	29	71	31	A1	Artery. Mammary (STARNET)	EpiXcan	0.996731	starnet_mam	0.999981
3584	ENSG00000181264	TMEM136	0.605053	0.206996	0.545144	0.092117	0.217888	2.46352e-30	3.46359e-29	14	42	17	A1	Artery. Mammary (STARNET)	EpiXcan	0.996731	starnet_mam	0.999981
3585	ENSG00000048471	SNX29	0.604898	0.203674	0.545247	0.0516561	0.0155241	0.00439696	0.0106086	53	87	71	A1	Artery. Mammary (STARNET)	EpiXcan	0.996731	starnet_mam	0.999981
3586	ENSG00000163600	ICOS	-0.604881	-0.135935	0.545258	0.182826	0.323031	1.39346e-49	3.90329e-48	19	31	25	A1	Artery. Mammary (STARNET)	EpiXcan	0.996731	starnet_mam	0.999981
3587	ENSG00000184261	KCNK12	0.604577	0.360247	0.54546	0.0371265	0.0857518	6.41628e-12	3.50006e-11	12	24	15	A1	Artery. Mammary (STARNET)	EpiXcan	0.996731	starnet_mam	0.999981
3588	ENSG00000106105	GARS	-0.604421	-0.42543	0.545564	0.0122543	0.0153222	0.00491135	0.0117895	23	33	26	A1	Artery. Mammary (STARNET)	EpiXcan	0.996731	starnet_mam	0.999981
3589	ENSG00000116704	SLC35D1	0.604317	0.397042	0.545633	0.0188156	0.0322981	3.95326e-05	0.000119907	50	96	54	A1	Artery. Mammary (STARNET)	EpiXcan	0.996731	starnet_mam	0.999981
3590	ENSG00000132603	NIP7	-0.603825	-0.870759	0.54596	0.00425046	0.0215723	0.000766294	0.00200898	11	30	14	A1	Artery. Mammary (STARNET)	EpiXcan	0.996731	starnet_mam	0.999981
3591	ENSG00000076924	XAB2	-0.603711	-0.564177	0.546035	0.0177878	0.0338491	2.46154e-05	7.63531e-05	10	18	10	A1	Artery. Mammary (STARNET)	EpiXcan	0.996731	starnet_mam	0.999981
3592	ENSG00000144712	CAND2	-0.603706	-0.583134	0.546039	0.0110186	0.0269401	0.000171726	0.000485298	11	26	13	A1	Artery. Mammary (STARNET)	EpiXcan	0.996731	starnet_mam	0.999981
3593	ENSG00000166206	GABRB3	0.603636	0.209028	0.546086	0.115161	0.39343	1.44047e-62	5.65759e-61	42	61	50	A1	Artery. Mammary (STARNET)	EpiXcan	0.996731	starnet_mam	0.999981
3594	ENSG00000166900	STX3	0.603584	0.564723	0.54612	0.0124094	0.0180381	0.00201462	0.00504515	15	17	16	A1	Artery. Mammary (STARNET)	EpiXcan	0.996731	starnet_mam	0.999981
3595	ENSG00000100100	PIK3IP1	0.603516	1.63597	0.546165	0.00174589	0.0103651	0.0200215	0.0445701	8	44	14	A1	Artery. Mammary (STARNET)	EpiXcan	0.996731	starnet_mam	0.999981
3596	ENSG00000122694	GLIPR2	-0.603254	-0.297569	0.54634	0.0569677	0.0956782	3.42196e-13	2.03954e-12	25	30	27	A1	Artery. Mammary (STARNET)	EpiXcan	0.996731	starnet_mam	0.999981
3597	ENSG00000140682	TGFB1I1	0.603147	0.187669	0.546411	0.112645	0.16054	5.52352e-22	5.44546e-21	12	24	14	A1	Artery. Mammary (STARNET)	EpiXcan	0.996731	starnet_mam	0.999981
3598	ENSG00000253853	AC246817.1	-0.603082	-0.228634	0.546454	0.0798905	0.336773	2.05216e-51	6.03698e-50	16	50	23	A1	Artery. Mammary (STARNET)	EpiXcan	0.996731	starnet_mam	0.999981
3599	ENSG00000112290	WASF1	0.60306	0.191767	0.546469	0.102166	0.135203	2.68847e-18	2.18327e-17	32	45	34	A1	Artery. Mammary (STARNET)	EpiXcan	0.996731	starnet_mam	0.999981
3600	ENSG00000158220	ESYT3	-0.602981	-0.493134	0.546521	0.0237541	0.0183245	0.00199625	0.00500343	41	93	50	A1	Artery. Mammary (STARNET)	EpiXcan	0.996731	starnet_mam	0.999981
3601	ENSG00000259045	MTCO1P2	-0.602946	-0.162423	0.546544	0.157243	0.361147	1.12049e-55	3.75634e-54	12	24	17	A1	Artery. Mammary (STARNET)	EpiXcan	0.996731	starnet_mam	0.999981
3602	ENSG00000214870	AC004540.1	-0.602825	-0.394782	0.546625	0.0289436	0.129926	6.69709e-18	5.30911e-17	28	118	32	A1	Artery. Mammary (STARNET)	EpiXcan	0.996731	starnet_mam	0.999981
3603	ENSG00000204789	ZNF204P	-0.602617	-0.385135	0.546763	0.0311438	0.0453123	9.73065e-07	3.49312e-06	16	29	20	A1	Artery. Mammary (STARNET)	EpiXcan	0.996731	starnet_mam	0.999981
3604	ENSG00000119242	CCDC92	-0.602286	-0.56284	0.546984	0.0341	0.0590148	2.03218e-08	8.52071e-08	31	56	34	A1	Artery. Mammary (STARNET)	EpiXcan	0.996731	starnet_mam	0.999981
3605	ENSG00000237945	LINC00649	-0.602281	-0.645437	0.546987	0.0132019	0.0228906	0.000558163	0.00148945	19	27	22	A1	Artery. Mammary (STARNET)	EpiXcan	0.996731	starnet_mam	0.999981
3606	ENSG00000091490	SEL1L3	-0.601989	-0.947622	0.547181	0.0090545	0.0645202	2.8406e-09	1.28639e-08	9	14	10	A1	Artery. Mammary (STARNET)	EpiXcan	0.996731	starnet_mam	0.999981
3607	ENSG00000065675	PRKCQ	0.601978	0.928668	0.547189	0.00651855	0.0219201	0.000710332	0.00186931	14	18	15	A1	Artery. Mammary (STARNET)	EpiXcan	0.996731	starnet_mam	0.999981
3608	ENSG00000100519	PSMC6	-0.601624	-0.970779	0.547425	0.00536642	0.0226582	0.000602385	0.00160104	11	18	17	A1	Artery. Mammary (STARNET)	EpiXcan	0.996731	starnet_mam	0.999981
3609	ENSG00000172175	MALT1	-0.601258	-0.186429	0.547668	0.122423	0.221569	2.65084e-31	3.90693e-30	48	67	57	A1	Artery. Mammary (STARNET)	EpiXcan	0.996731	starnet_mam	0.999981
3610	ENSG00000151233	GXYLT1	-0.601169	-0.196877	0.547728	0.139742	0.188791	3.85152e-26	4.55406e-25	35	85	44	A1	Artery. Mammary (STARNET)	EpiXcan	0.996731	starnet_mam	0.999981
3611	ENSG00000165929	TC2N	0.601069	0.295767	0.547794	0.0822199	0.222915	2.3266e-31	3.43942e-30	31	82	42	A1	Artery. Mammary (STARNET)	EpiXcan	0.996731	starnet_mam	0.999981
3612	ENSG00000196139	AKR1C3	-0.600767	-0.238351	0.547995	0.0732789	0.184981	2.63044e-25	3.00358e-24	13	34	17	A1	Artery. Mammary (STARNET)	EpiXcan	0.996731	starnet_mam	0.999981
3613	ENSG00000157823	AP3S2	0.600497	0.213303	0.548175	0.0918792	0.155037	4.48818e-21	4.19603e-20	23	44	29	A1	Artery. Mammary (STARNET)	EpiXcan	0.996731	starnet_mam	0.999981
3614	ENSG00000161277	THAP8	0.600306	0.891564	0.548303	0.00565043	0.0108058	0.0169367	0.0381963	6	11	9	A1	Artery. Mammary (STARNET)	EpiXcan	0.996731	starnet_mam	0.999981
3615	ENSG00000234840	LINC01239	-0.60028	-0.299788	0.54832	0.0543998	0.175893	4.14994e-24	4.46377e-23	37	98	45	A1	Artery. Mammary (STARNET)	EpiXcan	0.996731	starnet_mam	0.999981
3616	ENSG00000100364	KIAA0930	-0.600049	-0.134878	0.548474	0.185492	0.31428	2.71005e-47	6.8808e-46	14	43	16	A1	Artery. Mammary (STARNET)	EpiXcan	0.996731	starnet_mam	0.999981
3617	ENSG00000111540	RAB5B	0.599696	0.987181	0.548709	0.00711476	0.0177389	0.00239	0.00593248	4	51	5	A1	Artery. Mammary (STARNET)	EpiXcan	0.996731	starnet_mam	0.999981
3618	ENSG00000103811	CTSH	-0.599656	-0.182041	0.548735	0.174141	0.361732	2.47747e-56	8.40161e-55	12	22	18	A1	Artery. Mammary (STARNET)	EpiXcan	0.996731	starnet_mam	0.999981
3619	ENSG00000124785	NRN1	-0.599514	-0.13225	0.54883	0.228	0.322147	1.07334e-48	2.91735e-47	36	104	44	A1	Artery. Mammary (STARNET)	EpiXcan	0.996731	starnet_mam	0.999981
3620	ENSG00000178662	CSRNP3	-0.599386	-0.519166	0.548916	0.0182249	0.0124615	0.0110541	0.0254187	31	35	31	A1	Artery. Mammary (STARNET)	EpiXcan	0.996731	starnet_mam	0.999981
3621	ENSG00000113758	DBN1	0.599184	0.34924	0.54905	0.0492371	0.111838	3.1298e-15	2.13462e-14	18	29	21	A1	Artery. Mammary (STARNET)	EpiXcan	0.996731	starnet_mam	0.999981
3622	ENSG00000245067	IGFBP7-AS1	0.598672	0.270511	0.549391	0.0542995	0.0862266	7.46653e-12	4.0573e-11	11	15	14	A1	Artery. Mammary (STARNET)	EpiXcan	0.996731	starnet_mam	0.999981
3623	ENSG00000185245	GP1BA	0.598398	0.461252	0.549574	0.0193224	0.0491871	3.48522e-07	1.31154e-06	10	16	15	A1	Artery. Mammary (STARNET)	EpiXcan	0.996731	starnet_mam	0.999981
3624	ENSG00000221926	TRIM16	-0.598206	-1.62958	0.549702	0.00138915	0.021234	0.000861401	0.00224627	15	26	23	A1	Artery. Mammary (STARNET)	EpiXcan	0.996731	starnet_mam	0.999981
3625	ENSG00000184117	NIPSNAP1	-0.597825	-0.414418	0.549957	0.0260364	0.0656994	2.6929e-09	1.22101e-08	12	28	16	A1	Artery. Mammary (STARNET)	EpiXcan	0.996731	starnet_mam	0.999981
3626	ENSG00000144115	THNSL2	0.59762	0.0954266	0.550094	0.564558	0.662446	2.86832e-146	9.55019e-144	43	86	49	A1	Artery. Mammary (STARNET)	EpiXcan	0.996731	starnet_mam	0.999981
3627	ENSG00000161298	ZNF382	-0.597035	-0.241657	0.550484	0.0714606	0.0988867	1.81759e-13	1.10672e-12	27	44	31	A1	Artery. Mammary (STARNET)	EpiXcan	0.996731	starnet_mam	0.999981
3628	ENSG00000172687	ZNF738	0.59683	0.175327	0.550621	0.121109	0.255963	1.08814e-36	1.97537e-35	41	69	52	A1	Artery. Mammary (STARNET)	EpiXcan	0.996731	starnet_mam	0.999981
3629	ENSG00000145864	GABRB2	-0.596711	-0.375626	0.5507	0.0162421	0.0422407	2.35839e-06	8.16216e-06	20	55	24	A1	Artery. Mammary (STARNET)	EpiXcan	0.996731	starnet_mam	0.999981
3630	ENSG00000163606	CD200R1	-0.595756	-0.933476	0.551338	0.00799053	0.0148476	0.00520594	0.0124721	42	108	52	A1	Artery. Mammary (STARNET)	EpiXcan	0.996731	starnet_mam	0.999981
3631	ENSG00000224017	LINC01449	0.59524	0.659458	0.551683	0.00867981	0.0870693	4.08483e-12	2.25737e-11	22	30	26	A1	Artery. Mammary (STARNET)	EpiXcan	0.996731	starnet_mam	0.999981
3632	ENSG00000256667	KLRA1P	0.595192	1.34945	0.551715	0.00200074	0.0417439	2.65838e-06	9.15928e-06	4	10	9	A1	Artery. Mammary (STARNET)	EpiXcan	0.996731	starnet_mam	0.999981
3633	ENSG00000197497	ZNF665	0.595068	0.278233	0.551798	0.0354492	0.0870844	6.2776e-12	3.42904e-11	8	16	8	A1	Artery. Mammary (STARNET)	EpiXcan	0.996731	starnet_mam	0.999981
3634	ENSG00000198380	GFPT1	0.593881	0.680304	0.552592	0.00691309	0.190649	2.87483e-26	3.41853e-25	9	24	10	A1	Artery. Mammary (STARNET)	EpiXcan	0.996731	starnet_mam	0.999981
3635	ENSG00000167157	PRRX2	-0.593842	-0.344752	0.552618	0.0402431	0.0588869	1.74066e-08	7.34256e-08	35	65	40	A1	Artery. Mammary (STARNET)	EpiXcan	0.996731	starnet_mam	0.999981
3636	ENSG00000104960	PTOV1	0.593542	0.40079	0.552819	0.0209842	0.0187963	0.00177819	0.00447834	28	45	42	A1	Artery. Mammary (STARNET)	EpiXcan	0.996731	starnet_mam	0.999981
3637	ENSG00000215375	MYL5	0.593524	0.263754	0.552831	0.0503738	0.0958882	3.3284e-13	1.987e-12	11	42	16	A1	Artery. Mammary (STARNET)	EpiXcan	0.996731	starnet_mam	0.999981
3638	ENSG00000185261	KIAA0825	-0.592794	-0.247493	0.553319	0.0682815	0.113762	1.04771e-15	7.33e-15	46	62	53	A1	Artery. Mammary (STARNET)	EpiXcan	0.996731	starnet_mam	0.999981
3639	ENSG00000170011	MYRIP	-0.59269	-0.366894	0.553389	0.0380813	0.0532297	1.00076e-07	3.96355e-07	22	53	25	A1	Artery. Mammary (STARNET)	EpiXcan	0.996731	starnet_mam	0.999981
3640	ENSG00000153814	JAZF1	-0.592362	-0.231208	0.553608	0.0787691	0.0963682	2.02702e-13	1.23015e-12	61	89	73	A1	Artery. Mammary (STARNET)	EpiXcan	0.996731	starnet_mam	0.999981
3641	ENSG00000269893	SNHG8	0.591972	0.114405	0.553869	0.332744	0.414557	8.83043e-67	3.92018e-65	37	50	43	A1	Artery. Mammary (STARNET)	EpiXcan	0.996731	starnet_mam	0.999981
3642	ENSG00000139668	WDFY2	-0.59197	-0.210596	0.55387	0.108045	0.156788	2.23672e-21	2.1431e-20	61	82	72	A1	Artery. Mammary (STARNET)	EpiXcan	0.996731	starnet_mam	0.999981
3643	ENSG00000160336	ZNF761	0.591834	0.22173	0.553962	0.0787842	0.104224	2.66579e-14	1.72044e-13	61	186	83	A1	Artery. Mammary (STARNET)	EpiXcan	0.996731	starnet_mam	0.999981
3644	ENSG00000171530	TBCA	0.591804	0.136121	0.553982	0.0754222	0.173641	5.57125e-24	5.97065e-23	54	72	64	A1	Artery. Mammary (STARNET)	EpiXcan	0.996731	starnet_mam	0.999981
3645	ENSG00000154511	FAM69A	0.591643	0.0948528	0.55409	0.446155	0.511789	1.3254e-92	1.11593e-90	45	80	52	A1	Artery. Mammary (STARNET)	EpiXcan	0.996731	starnet_mam	0.999981
3646	ENSG00000105793	GTPBP10	-0.591142	-1.19906	0.554425	0.00281316	0.0138515	0.00723843	0.0170542	29	57	40	A1	Artery. Mammary (STARNET)	EpiXcan	0.996731	starnet_mam	0.999981
3647	ENSG00000134007	ADAM20	-0.590931	-0.384015	0.554566	0.0233802	0.118081	2.14161e-16	1.56716e-15	11	17	16	A1	Artery. Mammary (STARNET)	EpiXcan	0.996731	starnet_mam	0.999981
3648	ENSG00000116809	ZBTB17	-0.590806	-0.570914	0.554651	0.0100638	0.0339677	2.14236e-05	6.68346e-05	15	19	16	A1	Artery. Mammary (STARNET)	EpiXcan	0.996731	starnet_mam	0.999981
3649	ENSG00000189223	PAX8-AS1	0.590269	0.0917387	0.555011	0.50603	0.607074	2.13251e-123	3.80991e-121	28	76	39	A1	Artery. Mammary (STARNET)	EpiXcan	0.996731	starnet_mam	0.999981
3650	ENSG00000129353	SLC44A2	0.590206	0.384882	0.555053	0.0175886	0.062111	8.75326e-09	3.79844e-08	10	81	12	A1	Artery. Mammary (STARNET)	EpiXcan	0.996731	starnet_mam	0.999981
3651	ENSG00000106524	ANKMY2	0.590204	0.360454	0.555054	0.0414194	0.0618811	8.92419e-09	3.86917e-08	37	64	40	A1	Artery. Mammary (STARNET)	EpiXcan	0.996731	starnet_mam	0.999981
3652	ENSG00000145362	ANK2	-0.589909	-0.805121	0.555252	0.00636076	0.0175405	0.00256324	0.006341	11	40	13	A1	Artery. Mammary (STARNET)	EpiXcan	0.996731	starnet_mam	0.999981
3653	ENSG00000112308	C6orf62	0.58984	0.79577	0.555298	0.00701733	0.020605	0.000933479	0.00242602	9	30	12	A1	Artery. Mammary (STARNET)	EpiXcan	0.996731	starnet_mam	0.999981
3654	ENSG00000198948	MFAP3L	0.589654	0.205662	0.555422	0.10477	0.180165	1.23382e-24	1.37039e-23	42	63	49	A1	Artery. Mammary (STARNET)	EpiXcan	0.996731	starnet_mam	0.999981
3655	ENSG00000137070	IL11RA	-0.589252	-0.335322	0.555692	0.0380149	0.0620273	8.14935e-09	3.54688e-08	21	43	26	A1	Artery. Mammary (STARNET)	EpiXcan	0.996731	starnet_mam	0.999981
3656	ENSG00000108840	HDAC5	-0.589198	-0.981152	0.555728	0.0047047	0.0281016	0.000115928	0.00033445	4	10	7	A1	Artery. Mammary (STARNET)	EpiXcan	0.996731	starnet_mam	0.999981
3657	ENSG00000110435	PDHX	0.589127	0.13145	0.555776	0.213558	0.284401	2.51896e-41	5.31739e-40	42	110	50	A1	Artery. Mammary (STARNET)	EpiXcan	0.996731	starnet_mam	0.999981
3658	ENSG00000133983	COX16	0.588553	0.706825	0.556161	0.00885139	0.017872	0.00188618	0.0047381	5	8	7	A1	Artery. Mammary (STARNET)	EpiXcan	0.996731	starnet_mam	0.999981
3659	ENSG00000153786	ZDHHC7	-0.588386	-0.37819	0.556273	0.0260594	0.0644085	3.89078e-09	1.74312e-08	5	34	6	A1	Artery. Mammary (STARNET)	EpiXcan	0.996731	starnet_mam	0.999981
3660	ENSG00000152284	TCF7L1	-0.58758	-0.489115	0.556814	0.014182	0.0107404	0.0184869	0.0414309	27	35	35	A1	Artery. Mammary (STARNET)	EpiXcan	0.996731	starnet_mam	0.999981
3661	ENSG00000204882	GPR20	0.586827	0.413462	0.55732	0.0218645	0.0571224	3.54806e-08	1.46296e-07	27	83	35	A1	Artery. Mammary (STARNET)	EpiXcan	0.996731	starnet_mam	0.999981
3662	ENSG00000152700	SAR1B	0.586593	0.237728	0.557477	0.0443584	0.0474201	5.01187e-07	1.85601e-06	26	42	33	A1	Artery. Mammary (STARNET)	EpiXcan	0.996731	starnet_mam	0.999981
3663	ENSG00000103148	NPRL3	-0.586479	-0.197036	0.557554	0.0768406	0.141208	3.6641e-19	3.09925e-18	23	53	29	A1	Artery. Mammary (STARNET)	EpiXcan	0.996731	starnet_mam	0.999981
3664	ENSG00000158062	UBXN11	0.585869	0.316158	0.557963	0.0386334	0.0661877	2.09012e-09	9.55688e-09	14	27	18	A1	Artery. Mammary (STARNET)	EpiXcan	0.996731	starnet_mam	0.999981
3665	ENSG00000143870	PDIA6	0.585396	0.386697	0.558282	0.0259669	0.048423	4.3309e-07	1.61321e-06	27	51	36	A1	Artery. Mammary (STARNET)	EpiXcan	0.996731	starnet_mam	0.999981
3666	ENSG00000178038	ALS2CL	0.585112	0.186063	0.558472	0.103868	0.191993	1.00009e-26	1.20687e-25	20	33	26	A1	Artery. Mammary (STARNET)	EpiXcan	0.996731	starnet_mam	0.999981
3667	ENSG00000203727	SAMD5	0.584989	0.291258	0.558555	0.0880439	0.167781	4.04687e-23	4.18987e-22	44	69	57	A1	Artery. Mammary (STARNET)	EpiXcan	0.996731	starnet_mam	0.999981
3668	ENSG00000219665	AC008770.1	-0.584613	-0.42358	0.558808	0.00752089	0.0106273	0.0189755	0.0424155	8	20	9	A1	Artery. Mammary (STARNET)	EpiXcan	0.996731	starnet_mam	0.999981
3669	ENSG00000176624	MEX3C	-0.58449	-0.350823	0.558891	0.0252668	0.0740634	2.24652e-10	1.10888e-09	16	38	26	A1	Artery. Mammary (STARNET)	EpiXcan	0.996731	starnet_mam	0.999981
3670	ENSG00000112276	BVES	0.583763	0.132012	0.55938	0.134103	0.254133	4.14764e-36	7.37413e-35	17	28	19	A1	Artery. Mammary (STARNET)	EpiXcan	0.996731	starnet_mam	0.999981
3671	ENSG00000111647	UHRF1BP1L	-0.583065	-0.229114	0.559849	0.03676	0.0629756	5.82639e-09	2.56789e-08	39	78	50	A1	Artery. Mammary (STARNET)	EpiXcan	0.996731	starnet_mam	0.999981
3672	ENSG00000106278	PTPRZ1	-0.582762	-1.72627	0.560053	0.00135493	0.0263162	0.000217033	0.000606551	2	4	4	A1	Artery. Mammary (STARNET)	EpiXcan	0.996731	starnet_mam	0.999981
3673	ENSG00000143416	SELENBP1	-0.582475	-0.5634	0.560247	0.0114054	0.116048	1.12848e-15	7.8819e-15	4	36	5	A1	Artery. Mammary (STARNET)	EpiXcan	0.996731	starnet_mam	0.999981
3674	ENSG00000134463	ECHDC3	-0.582299	-0.110406	0.560365	0.269723	0.390963	1.39388e-63	5.65659e-62	37	65	41	A1	Artery. Mammary (STARNET)	EpiXcan	0.996731	starnet_mam	0.999981
3675	ENSG00000147874	HAUS6	0.582214	0.468979	0.560423	0.0116585	0.0453989	7.78235e-07	2.82067e-06	33	45	39	A1	Artery. Mammary (STARNET)	EpiXcan	0.996731	starnet_mam	0.999981
3676	ENSG00000243646	IL10RB	0.582202	0.235879	0.560431	0.105894	0.134982	2.38741e-18	1.94435e-17	39	58	44	A1	Artery. Mammary (STARNET)	EpiXcan	0.996731	starnet_mam	0.999981
3677	ENSG00000157570	TSPAN18	0.582083	0.205663	0.560511	0.0960578	0.0666517	2.35274e-09	1.07276e-08	96	130	119	A1	Artery. Mammary (STARNET)	EpiXcan	0.996731	starnet_mam	0.999981
3678	ENSG00000061987	MON2	-0.581579	-0.385102	0.560851	0.0155747	0.0283762	0.000110264	0.000318676	9	19	9	A1	Artery. Mammary (STARNET)	EpiXcan	0.996731	starnet_mam	0.999981
3679	ENSG00000067704	IARS2	0.581249	0.59143	0.561073	0.0243734	0.0232072	0.000520711	0.00139306	43	59	56	A1	Artery. Mammary (STARNET)	EpiXcan	0.996731	starnet_mam	0.999981
3680	ENSG00000168653	NDUFS5	-0.58116	-0.127322	0.561133	0.24315	0.418641	6.42314e-69	3.09536e-67	14	17	16	A1	Artery. Mammary (STARNET)	EpiXcan	0.996731	starnet_mam	0.999981
3681	ENSG00000101216	GMEB2	0.581126	0.32223	0.561156	0.0452535	0.061549	6.41044e-09	2.81429e-08	47	98	69	A1	Artery. Mammary (STARNET)	EpiXcan	0.996731	starnet_mam	0.999981
3682	ENSG00000173821	RNF213	0.580971	0.106247	0.56126	0.260267	0.295502	9.05314e-44	2.08535e-42	87	140	110	A1	Artery. Mammary (STARNET)	EpiXcan	0.996731	starnet_mam	0.999981
3683	ENSG00000141027	NCOR1	-0.580818	-0.423748	0.561363	0.0216256	0.0506657	1.74355e-07	6.74134e-07	10	15	12	A1	Artery. Mammary (STARNET)	EpiXcan	0.996731	starnet_mam	0.999981
3684	ENSG00000136243	NUPL2	0.580401	0.945283	0.561644	0.00674657	0.0213243	0.000892289	0.00232309	8	9	9	A1	Artery. Mammary (STARNET)	EpiXcan	0.996731	starnet_mam	0.999981
3685	ENSG00000071967	CYBRD1	0.580181	0.0981007	0.561793	0.314853	0.339123	1.35642e-51	4.00636e-50	29	59	34	A1	Artery. Mammary (STARNET)	EpiXcan	0.996731	starnet_mam	0.999981
3686	ENSG00000183111	ARHGEF37	-0.580075	-0.518781	0.561864	0.0278944	0.0515335	1.80662e-07	6.97784e-07	19	22	21	A1	Artery. Mammary (STARNET)	EpiXcan	0.996731	starnet_mam	0.999981
3687	ENSG00000111711	GOLT1B	-0.580002	-0.531926	0.561913	0.0148242	0.0212737	0.00076016	0.00199362	20	30	25	A1	Artery. Mammary (STARNET)	EpiXcan	0.996731	starnet_mam	0.999981
3688	ENSG00000106034	CPED1	-0.579959	-0.308036	0.561942	0.0516772	0.0874261	5.46157e-12	2.99558e-11	50	72	60	A1	Artery. Mammary (STARNET)	EpiXcan	0.996731	starnet_mam	0.999981
3689	ENSG00000271993	AC126118.1	0.579792	0.879766	0.562055	0.00882028	0.0150096	0.00540177	0.0129075	14	17	15	A1	Artery. Mammary (STARNET)	EpiXcan	0.996731	starnet_mam	0.999981
3690	ENSG00000135778	NTPCR	0.57953	0.211376	0.562231	0.086587	0.315123	5.36175e-47	1.34503e-45	17	47	19	A1	Artery. Mammary (STARNET)	EpiXcan	0.996731	starnet_mam	0.999981
3691	ENSG00000173124	ACSM6	-0.578665	-0.261786	0.562815	0.0511871	0.203294	1.91133e-28	2.48677e-27	12	30	16	A1	Artery. Mammary (STARNET)	EpiXcan	0.996731	starnet_mam	0.999981
3692	ENSG00000254004	ZNF260	-0.578197	-0.294471	0.563131	0.0433529	0.100562	1.00203e-13	6.22021e-13	15	31	20	A1	Artery. Mammary (STARNET)	EpiXcan	0.996731	starnet_mam	0.999981
3693	ENSG00000169184	MN1	-0.578065	-0.201579	0.56322	0.0962663	0.127282	2.70392e-17	2.08486e-16	53	71	64	A1	Artery. Mammary (STARNET)	EpiXcan	0.996731	starnet_mam	0.999981
3694	ENSG00000092094	OSGEP	-0.577814	-0.137192	0.56339	0.197103	0.376061	8.53721e-60	3.14246e-58	15	20	19	A1	Artery. Mammary (STARNET)	EpiXcan	0.996731	starnet_mam	0.999981
3695	ENSG00000117151	CTBS	-0.577725	-0.206082	0.56345	0.0674363	0.126122	2.5341e-17	1.95495e-16	21	53	24	A1	Artery. Mammary (STARNET)	EpiXcan	0.996731	starnet_mam	0.999981
3696	ENSG00000162441	LZIC	0.577211	0.451103	0.563797	0.0213513	0.0528147	8.85769e-08	3.52049e-07	11	22	11	A1	Artery. Mammary (STARNET)	EpiXcan	0.996731	starnet_mam	0.999981
3697	ENSG00000159720	ATP6V0D1	-0.576914	-1.3023	0.563997	0.00487893	0.0188844	0.00175425	0.00442412	4	9	6	A1	Artery. Mammary (STARNET)	EpiXcan	0.996731	starnet_mam	0.999981
3698	ENSG00000166086	JAM3	-0.57638	-0.30854	0.564359	0.0807574	0.124218	7.18376e-17	5.36675e-16	38	60	45	A1	Artery. Mammary (STARNET)	EpiXcan	0.996731	starnet_mam	0.999981
3699	ENSG00000177868	SVBP	-0.575869	-0.194372	0.564704	0.156888	0.151489	8.22296e-21	7.58127e-20	54	90	63	A1	Artery. Mammary (STARNET)	EpiXcan	0.996731	starnet_mam	0.999981
3700	ENSG00000095713	CRTAC1	0.575677	0.321805	0.564833	0.0363431	0.0758848	1.65252e-10	8.23449e-10	8	14	9	A1	Artery. Mammary (STARNET)	EpiXcan	0.996731	starnet_mam	0.999981
3701	ENSG00000170873	MTSS1	0.575204	0.39256	0.565153	0.0242754	0.0396481	4.45386e-06	1.49757e-05	31	57	43	A1	Artery. Mammary (STARNET)	EpiXcan	0.996731	starnet_mam	0.999981
3702	ENSG00000076344	RGS11	0.574786	0.217362	0.565436	0.0679239	0.185855	1.81224e-25	2.09215e-24	27	69	38	A1	Artery. Mammary (STARNET)	EpiXcan	0.996731	starnet_mam	0.999981
3703	ENSG00000135480	KRT7	0.574519	0.40258	0.565616	0.0292084	0.0195332	0.00133394	0.00341051	42	62	49	A1	Artery. Mammary (STARNET)	EpiXcan	0.996731	starnet_mam	0.999981
3704	ENSG00000068878	PSME4	0.574474	0.523794	0.565647	0.0154846	0.0665106	2.09956e-09	9.59108e-09	9	28	16	A1	Artery. Mammary (STARNET)	EpiXcan	0.996731	starnet_mam	0.999981
3705	ENSG00000157827	FMNL2	0.573977	0.255221	0.565983	0.0453393	0.0562206	4.41199e-08	1.80698e-07	42	81	45	A1	Artery. Mammary (STARNET)	EpiXcan	0.996731	starnet_mam	0.999981
3706	ENSG00000065665	SEC61A2	-0.573487	-0.412754	0.566315	0.0211438	0.0633269	5.73433e-09	2.52884e-08	13	27	16	A1	Artery. Mammary (STARNET)	EpiXcan	0.996731	starnet_mam	0.999981
3707	ENSG00000180011	ZADH2	-0.57311	-0.317924	0.56657	0.0413327	0.0421058	2.46458e-06	8.50955e-06	47	93	57	A1	Artery. Mammary (STARNET)	EpiXcan	0.996731	starnet_mam	0.999981
3708	ENSG00000119720	NRDE2	-0.573088	-0.266109	0.566585	0.0436137	0.0763373	8.22097e-11	4.15731e-10	25	61	31	A1	Artery. Mammary (STARNET)	EpiXcan	0.996731	starnet_mam	0.999981
3709	ENSG00000160111	CPAMD8	0.572797	0.516894	0.566782	0.016148	0.04586	8.15004e-07	2.94592e-06	12	24	14	A1	Artery. Mammary (STARNET)	EpiXcan	0.996731	starnet_mam	0.999981
3710	ENSG00000110696	C11orf58	-0.572627	-0.304548	0.566897	0.0432402	0.0913042	1.37089e-12	7.8329e-12	10	18	12	A1	Artery. Mammary (STARNET)	EpiXcan	0.996731	starnet_mam	0.999981
3711	ENSG00000269293	ZSCAN16-AS1	0.572616	0.368489	0.566904	0.03082	0.0697692	8.87954e-10	4.18954e-09	20	27	24	A1	Artery. Mammary (STARNET)	EpiXcan	0.996731	starnet_mam	0.999981
3712	ENSG00000114631	PODXL2	0.571338	0.230689	0.56777	0.0425602	0.0476223	5.5185e-07	2.03489e-06	14	36	15	A1	Artery. Mammary (STARNET)	EpiXcan	0.996731	starnet_mam	0.999981
3713	ENSG00000132305	IMMT	-0.571265	-0.811292	0.56782	0.00777538	0.276604	2.42988e-40	4.97175e-39	13	33	23	A1	Artery. Mammary (STARNET)	EpiXcan	0.996731	starnet_mam	0.999981
3714	ENSG00000183172	SMDT1	0.571036	0.268962	0.567975	0.0406895	0.0641109	4.77397e-09	2.12257e-08	28	46	32	A1	Artery. Mammary (STARNET)	EpiXcan	0.996731	starnet_mam	0.999981
3715	ENSG00000156273	BACH1	-0.570896	-0.661983	0.56807	0.00757813	0.0250337	0.000287106	0.000792856	7	10	8	A1	Artery. Mammary (STARNET)	EpiXcan	0.996731	starnet_mam	0.999981
3716	ENSG00000223653	AL078459.1	0.570733	0.413564	0.568181	0.0178663	0.0544574	5.80656e-08	2.35379e-07	19	36	22	A1	Artery. Mammary (STARNET)	EpiXcan	0.996731	starnet_mam	0.999981
3717	ENSG00000235314	LINC00957	0.570571	0.395668	0.568291	0.0305146	0.0294214	9.08744e-05	0.000265254	32	39	33	A1	Artery. Mammary (STARNET)	EpiXcan	0.996731	starnet_mam	0.999981
3718	ENSG00000154237	LRRK1	0.570158	-0.146345	0.56857	0.0185107	0.0277212	0.000136095	0.000389411	13	41	18	A1	Artery. Mammary (STARNET)	EpiXcan	0.996731	starnet_mam	0.999981
3719	ENSG00000050130	JKAMP	0.570074	0.163195	0.568627	0.126103	0.218645	2.07193e-30	2.9299e-29	29	53	31	A1	Artery. Mammary (STARNET)	EpiXcan	0.996731	starnet_mam	0.999981
3720	ENSG00000198879	SFMBT2	-0.569474	-0.234695	0.569034	0.0363172	0.0123069	0.0118288	0.0271278	56	95	71	A1	Artery. Mammary (STARNET)	EpiXcan	0.996731	starnet_mam	0.999981
3721	ENSG00000181722	ZBTB20	0.569129	1.70615	0.569269	0.00187109	0.0129393	0.00966831	0.022408	5	10	9	A1	Artery. Mammary (STARNET)	EpiXcan	0.996731	starnet_mam	0.999981
3722	ENSG00000171121	KCNMB3	-0.569124	-0.349656	0.569272	0.0372404	0.0501582	2.52057e-07	9.58129e-07	51	81	56	A1	Artery. Mammary (STARNET)	EpiXcan	0.996731	starnet_mam	0.999981
3723	ENSG00000005700	IBTK	-0.56888	-0.581041	0.569437	0.016724	0.0186221	0.0017454	0.00440334	12	31	13	A1	Artery. Mammary (STARNET)	EpiXcan	0.996731	starnet_mam	0.999981
3724	ENSG00000152433	ZNF547	0.568424	1.20705	0.569747	0.00285257	0.0192284	0.00151133	0.00384125	6	14	9	A1	Artery. Mammary (STARNET)	EpiXcan	0.996731	starnet_mam	0.999981
3725	ENSG00000160310	PRMT2	0.568025	0.253526	0.570018	0.0679754	0.0617948	8.30726e-09	3.61239e-08	42	85	61	A1	Artery. Mammary (STARNET)	EpiXcan	0.996731	starnet_mam	0.999981
3726	ENSG00000105926	MPP6	-0.567941	-0.193814	0.570075	0.118286	0.218782	6.91053e-31	9.994e-30	43	55	46	A1	Artery. Mammary (STARNET)	EpiXcan	0.996731	starnet_mam	0.999981
3727	ENSG00000237807	AC022034.2	0.567853	0.386841	0.570135	0.0113445	0.0343964	2.22077e-05	6.91778e-05	6	120	7	A1	Artery. Mammary (STARNET)	EpiXcan	0.996731	starnet_mam	0.999981
3728	ENSG00000080819	CPOX	0.567248	0.849837	0.570546	0.00785124	0.0225313	0.000593671	0.00157903	20	30	25	A1	Artery. Mammary (STARNET)	EpiXcan	0.996731	starnet_mam	0.999981
3729	ENSG00000174370	C11orf45	-0.567152	-0.344794	0.570611	0.0377605	0.0707421	6.38242e-10	3.05564e-09	23	53	29	A1	Artery. Mammary (STARNET)	EpiXcan	0.996731	starnet_mam	0.999981
3730	ENSG00000150455	TIRAP	0.566273	0.4371	0.571208	0.0236129	0.0324617	3.69013e-05	0.000112322	49	81	66	A1	Artery. Mammary (STARNET)	EpiXcan	0.996731	starnet_mam	0.999981
3731	ENSG00000156239	N6AMT1	0.566058	0.256691	0.571354	0.0719562	0.0821158	2.45024e-11	1.28063e-10	39	54	43	A1	Artery. Mammary (STARNET)	EpiXcan	0.996731	starnet_mam	0.999981
3732	ENSG00000147853	AK3	-0.565896	-0.149822	0.571464	0.125578	0.174852	5.64281e-24	6.04292e-23	105	196	129	A1	Artery. Mammary (STARNET)	EpiXcan	0.996731	starnet_mam	0.999981
3733	ENSG00000213062	AL021068.1	0.565713	0.605454	0.571589	0.00986354	0.0246338	0.000335144	0.000918073	4	5	5	A1	Artery. Mammary (STARNET)	EpiXcan	0.996731	starnet_mam	0.999981
3734	ENSG00000127362	TAS2R3	-0.565496	-0.44121	0.571736	0.0171366	0.045897	6.79094e-07	2.48594e-06	15	25	20	A1	Artery. Mammary (STARNET)	EpiXcan	0.996731	starnet_mam	0.999981
3735	ENSG00000267651	AC015961.1	0.565482	0.632427	0.571746	0.00885975	0.0299733	5.34458e-05	0.000160152	3	6	4	A1	Artery. Mammary (STARNET)	EpiXcan	0.996731	starnet_mam	0.999981
3736	ENSG00000141759	TXNL4A	0.565325	0.186689	0.571853	0.0888092	0.110202	4.37368e-15	2.96016e-14	35	49	44	A1	Artery. Mammary (STARNET)	EpiXcan	0.996731	starnet_mam	0.999981
3737	ENSG00000125166	GOT2	0.565259	0.182246	0.571898	0.0979527	0.104186	3.46587e-14	2.22324e-13	56	72	68	A1	Artery. Mammary (STARNET)	EpiXcan	0.996731	starnet_mam	0.999981
3738	ENSG00000198327	HIST1H4F	-0.565089	-0.181049	0.572013	0.114978	0.194153	4.07297e-27	5.02688e-26	57	103	78	A1	Artery. Mammary (STARNET)	EpiXcan	0.996731	starnet_mam	0.999981
3739	ENSG00000117868	ESYT2	0.564677	0.296055	0.572294	0.0404627	0.0838558	7.71002e-12	4.1865e-11	32	59	44	A1	Artery. Mammary (STARNET)	EpiXcan	0.996731	starnet_mam	0.999981
3740	ENSG00000165757	JCAD	0.56467	0.154342	0.572298	0.187818	0.328662	1.00568e-49	2.82247e-48	48	88	59	A1	Artery. Mammary (STARNET)	EpiXcan	0.996731	starnet_mam	0.999981
3741	ENSG00000182575	NXPH3	-0.564661	-0.936602	0.572304	0.00358215	0.0251332	0.000298062	0.000820944	9	11	11	A1	Artery. Mammary (STARNET)	EpiXcan	0.996731	starnet_mam	0.999981
3742	ENSG00000095380	NANS	-0.564623	-0.481899	0.57233	0.0127489	0.0273875	0.000154044	0.000437668	9	19	10	A1	Artery. Mammary (STARNET)	EpiXcan	0.996731	starnet_mam	0.999981
3743	ENSG00000250241	AC105383.1	0.564286	0.430128	0.57256	0.0181256	0.0509569	2.01036e-07	7.73011e-07	15	32	17	A1	Artery. Mammary (STARNET)	EpiXcan	0.996731	starnet_mam	0.999981
3744	ENSG00000088179	PTPN4	-0.564149	-0.714258	0.572652	0.0167851	0.021619	0.000767128	0.00201081	12	19	14	A1	Artery. Mammary (STARNET)	EpiXcan	0.996731	starnet_mam	0.999981
3745	ENSG00000090487	SPG21	-0.563803	-0.118194	0.572888	0.240477	0.475913	1.65954e-82	1.11015e-80	18	30	26	A1	Artery. Mammary (STARNET)	EpiXcan	0.996731	starnet_mam	0.999981
3746	ENSG00000037042	TUBG2	-0.563782	-0.282919	0.572903	0.0494141	0.193533	2.3898e-27	2.97963e-26	14	23	21	A1	Artery. Mammary (STARNET)	EpiXcan	0.996731	starnet_mam	0.999981
3747	ENSG00000228340	MIR646HG	-0.56356	-0.200537	0.573054	0.139495	0.178553	4.90049e-25	5.52672e-24	71	140	86	A1	Artery. Mammary (STARNET)	EpiXcan	0.996731	starnet_mam	0.999981
3748	ENSG00000124784	RIOK1	0.563465	1.07625	0.573118	0.00259467	0.168646	3.8622e-23	4.01001e-22	8	12	9	A1	Artery. Mammary (STARNET)	EpiXcan	0.996731	starnet_mam	0.999981
3749	ENSG00000230438	SERPINB9P1	0.563225	0.0951069	0.573282	0.460927	0.552461	1.0605e-103	1.177e-101	33	48	37	A1	Artery. Mammary (STARNET)	EpiXcan	0.996731	starnet_mam	0.999981
3750	ENSG00000178982	EIF3K	-0.563067	-1.2679	0.573389	0.00239341	0.0243703	0.000381449	0.00103735	8	18	13	A1	Artery. Mammary (STARNET)	EpiXcan	0.996731	starnet_mam	0.999981
3751	ENSG00000139278	GLIPR1	-0.563067	-0.773816	0.573389	0.00911728	0.0391364	5.34694e-06	1.78171e-05	13	19	17	A1	Artery. Mammary (STARNET)	EpiXcan	0.996731	starnet_mam	0.999981
3752	ENSG00000257410	AC089984.1	-0.562661	-0.339798	0.573666	0.0382711	0.100582	8.286e-14	5.16553e-13	7	8	7	A1	Artery. Mammary (STARNET)	EpiXcan	0.996731	starnet_mam	0.999981
3753	ENSG00000121957	GPSM2	-0.562382	-0.523839	0.573856	0.0263232	0.0230404	0.000477494	0.00128307	31	41	36	A1	Artery. Mammary (STARNET)	EpiXcan	0.996731	starnet_mam	0.999981
3754	ENSG00000244694	PTCHD4	-0.562146	-0.413524	0.574016	0.0178685	0.0498181	2.92094e-07	1.10459e-06	4	17	5	A1	Artery. Mammary (STARNET)	EpiXcan	0.996731	starnet_mam	0.999981
3755	ENSG00000260552	AC023043.1	0.561925	0.310229	0.574167	0.0447016	0.107137	8.73229e-15	5.78598e-14	13	20	16	A1	Artery. Mammary (STARNET)	EpiXcan	0.996731	starnet_mam	0.999981
3756	ENSG00000041357	PSMA4	0.561835	0.621667	0.574229	0.00872247	0.0205999	0.00106012	0.00273429	6	10	6	A1	Artery. Mammary (STARNET)	EpiXcan	0.996731	starnet_mam	0.999981
3757	ENSG00000180628	PCGF5	0.56145	0.305376	0.574491	0.0353433	0.0243805	0.000375198	0.00102168	33	55	42	A1	Artery. Mammary (STARNET)	EpiXcan	0.996731	starnet_mam	0.999981
3758	ENSG00000018510	AGPS	0.56134	0.371227	0.574566	0.0252757	0.0463637	7.6521e-07	2.77621e-06	35	52	46	A1	Artery. Mammary (STARNET)	EpiXcan	0.996731	starnet_mam	0.999981
3759	ENSG00000168778	TCTN2	-0.561261	-0.127505	0.57462	0.235504	0.556567	7.21434e-106	8.59269e-104	79	115	103	A1	Artery. Mammary (STARNET)	EpiXcan	0.996731	starnet_mam	0.999981
3760	ENSG00000079335	CDC14A	0.56122	0.206341	0.574647	0.123418	0.140227	2.96615e-19	2.522e-18	45	72	53	A1	Artery. Mammary (STARNET)	EpiXcan	0.996731	starnet_mam	0.999981
3761	ENSG00000249863	AC021106.1	0.56076	0.405449	0.574961	0.0215648	0.125833	2.81183e-17	2.16124e-16	7	20	13	A1	Artery. Mammary (STARNET)	EpiXcan	0.996731	starnet_mam	0.999981
3762	ENSG00000009830	POMT2	0.560753	0.486373	0.574966	0.0122294	0.0235965	0.000471997	0.00126867	16	72	16	A1	Artery. Mammary (STARNET)	EpiXcan	0.996731	starnet_mam	0.999981
3763	ENSG00000178381	ZFAND2A	0.559657	0.150964	0.575714	0.151864	0.271935	3.6912e-39	7.30758e-38	27	45	36	A1	Artery. Mammary (STARNET)	EpiXcan	0.996731	starnet_mam	0.999981
3764	ENSG00000157181	C1orf27	0.559143	0.264738	0.576064	0.0490831	0.0337783	2.48816e-05	7.71134e-05	56	64	62	A1	Artery. Mammary (STARNET)	EpiXcan	0.996731	starnet_mam	0.999981
3765	ENSG00000205795	CYS1	0.559133	0.438596	0.576071	0.0119131	0.0219945	0.000650949	0.00172293	13	28	17	A1	Artery. Mammary (STARNET)	EpiXcan	0.996731	starnet_mam	0.999981
3766	ENSG00000115339	GALNT3	0.558989	0.217306	0.576169	0.0807844	0.10723	5.19451e-15	3.49182e-14	32	34	34	A1	Artery. Mammary (STARNET)	EpiXcan	0.996731	starnet_mam	0.999981
3767	ENSG00000166473	PKD1L2	0.558975	0.124208	0.576179	0.207834	0.618221	9.18992e-130	1.95119e-127	26	62	43	A1	Artery. Mammary (STARNET)	EpiXcan	0.996731	starnet_mam	0.999981
3768	ENSG00000186594	MIR22HG	-0.558843	-0.697617	0.576269	0.0126547	0.163297	3.33122e-22	3.31764e-21	26	42	41	A1	Artery. Mammary (STARNET)	EpiXcan	0.996731	starnet_mam	0.999981
3769	ENSG00000197226	TBC1D9B	0.558542	0.147903	0.576474	0.136618	0.182559	3.45104e-25	3.9192e-24	29	43	38	A1	Artery. Mammary (STARNET)	EpiXcan	0.996731	starnet_mam	0.999981
3770	ENSG00000005882	PDK2	-0.558331	-0.238812	0.576618	0.0555516	0.102238	4.86076e-14	3.08804e-13	18	20	18	A1	Artery. Mammary (STARNET)	EpiXcan	0.996731	starnet_mam	0.999981
3771	ENSG00000248508	SRP14-AS1	-0.558292	-0.315961	0.576645	0.0242093	0.259564	2.5286e-37	4.67138e-36	42	64	57	A1	Artery. Mammary (STARNET)	EpiXcan	0.996731	starnet_mam	0.999981
3772	ENSG00000168575	SLC20A2	-0.55778	-0.217179	0.576995	0.0876497	0.199139	4.92774e-28	6.28845e-27	25	38	34	A1	Artery. Mammary (STARNET)	EpiXcan	0.996731	starnet_mam	0.999981
3773	ENSG00000272529	AC090948.3	-0.557153	-0.250595	0.577423	0.0494364	0.132377	6.212e-18	4.93524e-17	13	22	16	A1	Artery. Mammary (STARNET)	EpiXcan	0.996731	starnet_mam	0.999981
3774	ENSG00000166503	HDGFL3	-0.557127	-0.502225	0.577441	0.0102389	0.0192476	0.00155208	0.00394003	20	37	23	A1	Artery. Mammary (STARNET)	EpiXcan	0.996731	starnet_mam	0.999981
3775	ENSG00000239926	PRDX3P4	0.55695	0.714306	0.577562	0.00724898	0.0189	0.00167175	0.00422991	10	15	11	A1	Artery. Mammary (STARNET)	EpiXcan	0.996731	starnet_mam	0.999981
3776	ENSG00000138346	DNA2	0.556901	0.110286	0.577595	0.296175	0.488099	1.98372e-85	1.45307e-83	33	45	39	A1	Artery. Mammary (STARNET)	EpiXcan	0.996731	starnet_mam	0.999981
3777	ENSG00000138078	PREPL	-0.556446	-0.277581	0.577906	0.0503681	0.148311	3.26374e-20	2.91193e-19	5	8	7	A1	Artery. Mammary (STARNET)	EpiXcan	0.996731	starnet_mam	0.999981
3778	ENSG00000234329	AL604028.2	-0.556433	-0.391942	0.577915	0.0214864	0.0890178	3.14884e-12	1.75468e-11	44	60	56	A1	Artery. Mammary (STARNET)	EpiXcan	0.996731	starnet_mam	0.999981
3779	ENSG00000188186	LAMTOR4	-0.55624	-0.211313	0.578047	0.0878792	0.161047	4.76939e-22	4.72424e-21	3	10	3	A1	Artery. Mammary (STARNET)	EpiXcan	0.996731	starnet_mam	0.999981
3780	ENSG00000214135	AC132008.2	-0.556173	-0.211109	0.578093	0.0434777	0.0906288	1.21968e-12	6.99073e-12	12	21	13	A1	Artery. Mammary (STARNET)	EpiXcan	0.996731	starnet_mam	0.999981
3781	ENSG00000120322	PCDHB8	-0.556069	-0.191352	0.578164	0.0841313	0.142828	1.97619e-19	1.70001e-18	26	45	32	A1	Artery. Mammary (STARNET)	EpiXcan	0.996731	starnet_mam	0.999981
3782	ENSG00000147548	NSD3	-0.556035	-0.695902	0.578187	0.00676335	0.0100012	0.0226503	0.050072	15	26	16	A1	Artery. Mammary (STARNET)	EpiXcan	0.996731	starnet_mam	0.999981
3783	ENSG00000139835	GRTP1	0.555955	0.187783	0.578242	0.121398	0.185995	8.32753e-26	9.7365e-25	17	23	20	A1	Artery. Mammary (STARNET)	EpiXcan	0.996731	starnet_mam	0.999981
3784	ENSG00000141956	PRDM15	0.555408	0.20186	0.578616	0.0711805	0.128312	2.04927e-17	1.59013e-16	28	37	32	A1	Artery. Mammary (STARNET)	EpiXcan	0.996731	starnet_mam	0.999981
3785	ENSG00000144857	BOC	0.555158	0.280544	0.578787	0.0525223	0.0962878	3.51629e-13	2.0932e-12	10	21	11	A1	Artery. Mammary (STARNET)	EpiXcan	0.996731	starnet_mam	0.999981
3786	ENSG00000122958	VPS26A	-0.555017	-0.243779	0.578883	0.06709	0.150056	1.53306e-20	1.39413e-19	18	36	21	A1	Artery. Mammary (STARNET)	EpiXcan	0.996731	starnet_mam	0.999981
3787	ENSG00000185875	THNSL1	-0.554991	-0.361399	0.578901	0.0174411	0.0700204	7.9413e-10	3.7671e-09	48	66	55	A1	Artery. Mammary (STARNET)	EpiXcan	0.996731	starnet_mam	0.999981
3788	ENSG00000079785	DDX1	-0.554791	-0.338614	0.579038	0.0260319	0.0878728	4.7841e-12	2.63288e-11	19	28	24	A1	Artery. Mammary (STARNET)	EpiXcan	0.996731	starnet_mam	0.999981
3789	ENSG00000171766	GATM	-0.554767	-0.199407	0.579054	0.0711277	0.131786	7.77769e-18	6.13587e-17	36	49	42	A1	Artery. Mammary (STARNET)	EpiXcan	0.996731	starnet_mam	0.999981
3790	ENSG00000137760	ALKBH8	0.554429	0.306746	0.579285	0.027875	0.0546669	7.4093e-08	2.96737e-07	21	32	26	A1	Artery. Mammary (STARNET)	EpiXcan	0.996731	starnet_mam	0.999981
3791	ENSG00000011295	TTC19	0.554173	0.855765	0.579461	0.00528896	0.0407185	3.25587e-06	1.10953e-05	8	37	16	A1	Artery. Mammary (STARNET)	EpiXcan	0.996731	starnet_mam	0.999981
3792	ENSG00000164329	PAPD4	0.553851	0.331073	0.579681	0.0259704	0.0244098	0.000342871	0.000937489	41	78	52	A1	Artery. Mammary (STARNET)	EpiXcan	0.996731	starnet_mam	0.999981
3793	ENSG00000149231	CCDC82	0.553116	0.0925703	0.580184	0.346073	0.458539	5.27836e-78	3.20863e-76	11	17	14	A1	Artery. Mammary (STARNET)	EpiXcan	0.996731	starnet_mam	0.999981
3794	ENSG00000197935	ZNF311	0.5531	0.374531	0.580195	0.0256573	0.0675779	1.63808e-09	7.57032e-09	7	28	11	A1	Artery. Mammary (STARNET)	EpiXcan	0.996731	starnet_mam	0.999981
3795	ENSG00000184378	ACTRT3	0.553056	0.513984	0.580225	0.0134156	0.0182531	0.00206363	0.00516117	25	53	28	A1	Artery. Mammary (STARNET)	EpiXcan	0.996731	starnet_mam	0.999981
3796	ENSG00000205978	NYNRIN	-0.553045	-0.317609	0.580233	0.0265709	0.0372061	8.35749e-06	2.72871e-05	17	77	20	A1	Artery. Mammary (STARNET)	EpiXcan	0.996731	starnet_mam	0.999981
3797	ENSG00000145725	PPIP5K2	0.552998	0.466166	0.580265	0.0145276	0.0116884	0.0140208	0.0319052	28	52	41	A1	Artery. Mammary (STARNET)	EpiXcan	0.996731	starnet_mam	0.999981
3798	ENSG00000183549	ACSM5	0.552966	0.279015	0.580287	0.0525808	0.0979934	2.40448e-13	1.44959e-12	8	80	8	A1	Artery. Mammary (STARNET)	EpiXcan	0.996731	starnet_mam	0.999981
3799	ENSG00000135744	AGT	0.552816	0.352061	0.580389	0.0194929	0.0276171	0.000131828	0.000378016	32	43	41	A1	Artery. Mammary (STARNET)	EpiXcan	0.996731	starnet_mam	0.999981
3800	ENSG00000006007	GDE1	0.55277	0.768528	0.580421	0.00642876	0.0132679	0.00887559	0.0206655	6	6	6	A1	Artery. Mammary (STARNET)	EpiXcan	0.996731	starnet_mam	0.999981
3801	ENSG00000203666	EFCAB2	-0.552744	-0.694919	0.580439	0.012953	0.445743	3.03176e-74	1.65113e-72	34	86	47	A1	Artery. Mammary (STARNET)	EpiXcan	0.996731	starnet_mam	0.999981
3802	ENSG00000119718	EIF2B2	0.551386	0.309384	0.581369	0.0368653	0.167366	4.77045e-23	4.9078e-22	11	20	15	A1	Artery. Mammary (STARNET)	EpiXcan	0.996731	starnet_mam	0.999981
3803	ENSG00000104518	GSDMD	-0.550566	-0.338698	0.581931	0.113038	0.210161	1.29302e-29	1.7654e-28	55	105	67	A1	Artery. Mammary (STARNET)	EpiXcan	0.996731	starnet_mam	0.999981
3804	ENSG00000075234	TTC38	-0.550395	-0.133738	0.582048	0.0572625	0.109999	1.78851e-15	1.23186e-14	20	54	27	A1	Artery. Mammary (STARNET)	EpiXcan	0.996731	starnet_mam	0.999981
3805	ENSG00000061938	TNK2	0.550298	0.56658	0.582115	0.00656968	0.0335032	2.70212e-05	8.3427e-05	3	6	5	A1	Artery. Mammary (STARNET)	EpiXcan	0.996731	starnet_mam	0.999981
3806	ENSG00000251364	AC107884.1	-0.550195	-0.144533	0.582186	0.198042	0.617068	2.19633e-126	4.23372e-124	28	52	36	A1	Artery. Mammary (STARNET)	EpiXcan	0.996731	starnet_mam	0.999981
3807	ENSG00000186432	KPNA4	0.549854	0.4412	0.58242	0.0143529	0.0362318	9.1262e-06	2.96581e-05	26	40	32	A1	Artery. Mammary (STARNET)	EpiXcan	0.996731	starnet_mam	0.999981
3808	ENSG00000261801	LOXL1-AS1	0.549256	0.229199	0.582829	0.0659373	0.119806	2.78239e-16	2.01493e-15	11	26	13	A1	Artery. Mammary (STARNET)	EpiXcan	0.996731	starnet_mam	0.999981
3809	ENSG00000138398	PPIG	0.549105	0.443818	0.582934	0.0164019	0.0321113	4.20089e-05	0.00012705	23	38	29	A1	Artery. Mammary (STARNET)	EpiXcan	0.996731	starnet_mam	0.999981
3810	ENSG00000006468	ETV1	-0.548965	-0.41637	0.58303	0.0210055	0.0574181	1.95992e-08	8.2248e-08	5	9	6	A1	Artery. Mammary (STARNET)	EpiXcan	0.996731	starnet_mam	0.999981
3811	ENSG00000171943	SRGAP2C	-0.548516	-0.097427	0.583338	0.310963	0.4189	1.61087e-68	7.63731e-67	39	60	45	A1	Artery. Mammary (STARNET)	EpiXcan	0.996731	starnet_mam	0.999981
3812	ENSG00000237975	FLG-AS1	-0.548358	-0.0860254	0.583446	0.424212	0.604775	2.58079e-122	4.55525e-120	81	111	101	A1	Artery. Mammary (STARNET)	EpiXcan	0.996731	starnet_mam	0.999981
3813	ENSG00000071626	DAZAP1	-0.548329	-0.815969	0.583466	0.00514445	0.0116665	0.0140452	0.0319556	10	24	14	A1	Artery. Mammary (STARNET)	EpiXcan	0.996731	starnet_mam	0.999981
3814	ENSG00000182533	CAV3	0.547971	0.10773	0.583712	0.289441	0.53907	6.20904e-100	6.31683e-98	32	92	43	A1	Artery. Mammary (STARNET)	EpiXcan	0.996731	starnet_mam	0.999981
3815	ENSG00000152620	NADK2	0.547792	0.636508	0.583834	0.011427	0.018925	0.00167457	0.0042363	15	15	15	A1	Artery. Mammary (STARNET)	EpiXcan	0.996731	starnet_mam	0.999981
3816	ENSG00000182150	ERCC6L2	-0.547737	-0.168671	0.583873	0.139526	0.210623	1.64036e-29	2.22924e-28	32	45	36	A1	Artery. Mammary (STARNET)	EpiXcan	0.996731	starnet_mam	0.999981
3817	ENSG00000173457	PPP1R14B	0.547675	0.229969	0.583915	0.0645893	0.283155	6.26996e-41	1.30661e-39	10	15	14	A1	Artery. Mammary (STARNET)	EpiXcan	0.996731	starnet_mam	0.999981
3818	ENSG00000205560	CPT1B	0.547534	0.519455	0.584012	0.0205995	0.131134	2.13853e-18	1.74829e-17	24	58	27	A1	Artery. Mammary (STARNET)	EpiXcan	0.996731	starnet_mam	0.999981
3819	ENSG00000047188	YTHDC2	0.547407	0.148916	0.584099	0.156896	0.298855	3.78344e-45	9.02725e-44	34	56	43	A1	Artery. Mammary (STARNET)	EpiXcan	0.996731	starnet_mam	0.999981
3820	ENSG00000137154	RPS6	-0.547155	-0.340291	0.584273	0.0309619	0.0583498	2.1157e-08	8.85317e-08	14	23	18	A1	Artery. Mammary (STARNET)	EpiXcan	0.996731	starnet_mam	0.999981
3821	ENSG00000185917	SETD4	-0.547095	-0.338597	0.584313	0.0293974	0.0964063	2.97267e-13	1.78044e-12	10	14	12	A1	Artery. Mammary (STARNET)	EpiXcan	0.996731	starnet_mam	0.999981
3822	ENSG00000134779	TPGS2	0.547038	0.207695	0.584353	0.107737	0.220455	1.01282e-30	1.45326e-29	30	45	37	A1	Artery. Mammary (STARNET)	EpiXcan	0.996731	starnet_mam	0.999981
3823	ENSG00000245213	AC105285.1	-0.546913	-0.488117	0.584438	0.0148497	0.0265021	0.000197157	0.00055343	4	9	4	A1	Artery. Mammary (STARNET)	EpiXcan	0.996731	starnet_mam	0.999981
3824	ENSG00000270225	MTCO2P22	-0.546842	-0.597961	0.584487	0.00503073	0.0189595	0.00164155	0.0041578	32	40	35	A1	Artery. Mammary (STARNET)	EpiXcan	0.996731	starnet_mam	0.999981
3825	ENSG00000134490	TMEM241	-0.546702	-0.558097	0.584583	0.0108561	0.0815506	1.48808e-11	7.89868e-11	8	19	12	A1	Artery. Mammary (STARNET)	EpiXcan	0.996731	starnet_mam	0.999981
3826	ENSG00000067141	NEO1	0.546672	1.76852	0.584604	0.000850279	0.0254566	0.000209171	0.000585583	5	7	7	A1	Artery. Mammary (STARNET)	EpiXcan	0.996731	starnet_mam	0.999981
3827	ENSG00000184619	KRBA2	-0.546379	-0.177229	0.584806	0.095747	0.288898	3.64245e-42	7.92897e-41	19	29	23	A1	Artery. Mammary (STARNET)	EpiXcan	0.996731	starnet_mam	0.999981
3828	ENSG00000196653	ZNF502	0.546075	0.128618	0.585015	0.107354	0.133343	2.822e-18	2.28916e-17	27	47	29	A1	Artery. Mammary (STARNET)	EpiXcan	0.996731	starnet_mam	0.999981
3829	ENSG00000132837	DMGDH	-0.545757	-0.162514	0.585233	0.121946	0.170875	2.16129e-23	2.26487e-22	22	35	25	A1	Artery. Mammary (STARNET)	EpiXcan	0.996731	starnet_mam	0.999981
3830	ENSG00000197128	ZNF772	-0.545668	-0.14253	0.585294	0.186023	0.340647	6.15527e-52	1.84406e-50	116	208	150	A1	Artery. Mammary (STARNET)	EpiXcan	0.996731	starnet_mam	0.999981
3831	ENSG00000168566	SNRNP48	0.545462	0.828111	0.585436	0.00429555	0.0121287	0.0123947	0.02835	8	22	11	A1	Artery. Mammary (STARNET)	EpiXcan	0.996731	starnet_mam	0.999981
3832	ENSG00000176022	B3GALT6	0.545417	0.658968	0.585466	0.00926096	0.0209267	0.000968823	0.00251297	13	26	15	A1	Artery. Mammary (STARNET)	EpiXcan	0.996731	starnet_mam	0.999981
3833	ENSG00000106638	TBL2	0.545413	0.146651	0.58547	0.0942945	0.115364	2.98581e-16	2.15797e-15	23	42	24	A1	Artery. Mammary (STARNET)	EpiXcan	0.996731	starnet_mam	0.999981
3834	ENSG00000163145	C1QTNF7	0.545387	0.165197	0.585488	0.0669503	0.0990517	1.49638e-13	9.17237e-13	55	86	66	A1	Artery. Mammary (STARNET)	EpiXcan	0.996731	starnet_mam	0.999981
3835	ENSG00000120327	PCDHB14	-0.545334	-0.653674	0.585524	0.0102294	0.033266	2.95986e-05	9.09436e-05	4	12	6	A1	Artery. Mammary (STARNET)	EpiXcan	0.996731	starnet_mam	0.999981
3836	ENSG00000143314	MRPL24	-0.545087	-0.762959	0.585693	0.00546205	0.0228961	0.00055022	0.00147013	2	9	4	A1	Artery. Mammary (STARNET)	EpiXcan	0.996731	starnet_mam	0.999981
3837	ENSG00000112782	CLIC5	0.54499	1.27656	0.58576	0.00319157	0.0225557	0.000577025	0.00153698	12	24	16	A1	Artery. Mammary (STARNET)	EpiXcan	0.996731	starnet_mam	0.999981
3838	ENSG00000108587	GOSR1	0.544612	0.378949	0.58602	0.0207274	0.0417947	2.28904e-06	7.93151e-06	16	26	19	A1	Artery. Mammary (STARNET)	EpiXcan	0.996731	starnet_mam	0.999981
3839	ENSG00000104327	CALB1	0.544234	1.02797	0.58628	0.00535872	0.0400046	2.66934e-06	9.18842e-06	11	35	14	A1	Artery. Mammary (STARNET)	EpiXcan	0.996731	starnet_mam	0.999981
3840	ENSG00000171189	GRIK1	-0.544183	-0.190752	0.586316	0.113966	0.196239	3.656e-27	4.51987e-26	7	18	10	A1	Artery. Mammary (STARNET)	EpiXcan	0.996731	starnet_mam	0.999981
3841	ENSG00000119537	KDSR	0.54292	0.181889	0.587185	0.102085	0.154653	3.70874e-21	3.4896e-20	12	48	18	A1	Artery. Mammary (STARNET)	EpiXcan	0.996731	starnet_mam	0.999981
3842	ENSG00000085063	CD59	0.542581	0.165735	0.587419	0.123253	0.26827	1.61583e-38	3.13951e-37	22	49	27	A1	Artery. Mammary (STARNET)	EpiXcan	0.996731	starnet_mam	0.999981
3843	ENSG00000049239	H6PD	0.54258	0.138261	0.587419	0.0975081	0.242234	2.66167e-34	4.38622e-33	65	130	76	A1	Artery. Mammary (STARNET)	EpiXcan	0.996731	starnet_mam	0.999981
3844	ENSG00000227167	AL442638.1	-0.542369	-0.226214	0.587564	0.0479589	0.187707	1.03968e-25	1.20883e-24	14	29	19	A1	Artery. Mammary (STARNET)	EpiXcan	0.996731	starnet_mam	0.999981
3845	ENSG00000198912	C1orf174	0.542215	1.04415	0.58767	0.00421499	0.0160972	0.00379014	0.0092128	4	11	5	A1	Artery. Mammary (STARNET)	EpiXcan	0.996731	starnet_mam	0.999981
3846	ENSG00000114988	LMAN2L	-0.542078	-0.386763	0.587765	0.024832	0.0751855	6.50837e-11	3.31414e-10	7	9	8	A1	Artery. Mammary (STARNET)	EpiXcan	0.996731	starnet_mam	0.999981
3847	ENSG00000116906	GNPAT	0.541778	0.426287	0.587972	0.0114985	0.0217639	0.000731554	0.00192272	32	47	42	A1	Artery. Mammary (STARNET)	EpiXcan	0.996731	starnet_mam	0.999981
3848	ENSG00000154096	THY1	-0.541699	-0.132183	0.588026	0.183203	0.277998	3.67839e-40	7.51582e-39	13	23	15	A1	Artery. Mammary (STARNET)	EpiXcan	0.996731	starnet_mam	0.999981
3849	ENSG00000156042	CFAP70	-0.541634	-0.369321	0.588071	0.0145272	0.0174325	0.00253558	0.00627576	21	29	23	A1	Artery. Mammary (STARNET)	EpiXcan	0.996731	starnet_mam	0.999981
3850	ENSG00000144579	CTDSP1	-0.541296	-0.234847	0.588303	0.0352465	0.0296244	6.94394e-05	0.000205388	43	85	52	A1	Artery. Mammary (STARNET)	EpiXcan	0.996731	starnet_mam	0.999981
3851	ENSG00000140471	LINS1	-0.541269	-0.130105	0.588322	0.208624	0.313249	3.19285e-48	8.48916e-47	15	56	21	A1	Artery. Mammary (STARNET)	EpiXcan	0.996731	starnet_mam	0.999981
3852	ENSG00000072736	NFATC3	-0.540926	-0.3228	0.588559	0.0360795	0.0856798	6.78768e-12	3.69663e-11	34	47	41	A1	Artery. Mammary (STARNET)	EpiXcan	0.996731	starnet_mam	0.999981
3853	ENSG00000039139	DNAH5	-0.540012	-0.13365	0.589189	0.181496	0.301042	1.93648e-44	4.58311e-43	24	44	33	A1	Artery. Mammary (STARNET)	EpiXcan	0.996731	starnet_mam	0.999981
3854	ENSG00000150977	RILPL2	0.539796	0.213347	0.589338	0.042558	0.110313	5.78415e-15	3.87816e-14	38	63	47	A1	Artery. Mammary (STARNET)	EpiXcan	0.996731	starnet_mam	0.999981
3855	ENSG00000251288	AC018797.3	0.539089	0.531009	0.589826	0.0115445	0.0420235	2.24735e-06	7.79258e-06	6	17	9	A1	Artery. Mammary (STARNET)	EpiXcan	0.996731	starnet_mam	0.999981
3856	ENSG00000172007	RAB33B	-0.538353	-1.07729	0.590334	0.010693	0.0336109	2.58856e-05	8.00556e-05	6	11	6	A1	Artery. Mammary (STARNET)	EpiXcan	0.996731	starnet_mam	0.999981
3857	ENSG00000179933	C14orf119	0.537749	0.476185	0.59075	0.0165658	0.0324374	3.8591e-05	0.000117215	25	34	33	A1	Artery. Mammary (STARNET)	EpiXcan	0.996731	starnet_mam	0.999981
3858	ENSG00000126860	EVI2A	-0.537682	-0.511767	0.590797	0.0136835	0.0531707	1.13581e-07	4.47662e-07	19	31	23	A1	Artery. Mammary (STARNET)	EpiXcan	0.996731	starnet_mam	0.999981
3859	ENSG00000130595	TNNT3	-0.537481	-0.822261	0.590935	0.00633733	0.0111992	0.0164813	0.0372379	11	37	15	A1	Artery. Mammary (STARNET)	EpiXcan	0.996731	starnet_mam	0.999981
3860	ENSG00000148057	IDNK	0.537133	0.392097	0.591176	0.0153382	0.0725029	2.57493e-10	1.26544e-09	26	58	41	A1	Artery. Mammary (STARNET)	EpiXcan	0.996731	starnet_mam	0.999981
3861	ENSG00000214595	EML6	-0.537099	-0.133856	0.591199	0.22111	0.294005	1.58742e-43	3.59438e-42	32	39	36	A1	Artery. Mammary (STARNET)	EpiXcan	0.996731	starnet_mam	0.999981
3862	ENSG00000260855	AL591848.4	-0.536999	-0.203903	0.591268	0.0894946	0.129473	1.72356e-17	1.34167e-16	63	89	71	A1	Artery. Mammary (STARNET)	EpiXcan	0.996731	starnet_mam	0.999981
3863	ENSG00000197279	ZNF165	0.536619	0.580721	0.591531	0.0109203	0.0393374	5.45819e-06	1.81568e-05	5	8	7	A1	Artery. Mammary (STARNET)	EpiXcan	0.996731	starnet_mam	0.999981
3864	ENSG00000166582	CENPV	-0.536553	-0.113342	0.591577	0.272706	0.402583	1.952e-65	8.36165e-64	16	29	18	A1	Artery. Mammary (STARNET)	EpiXcan	0.996731	starnet_mam	0.999981
3865	ENSG00000135698	MPHOSPH6	0.536527	0.519952	0.591594	0.0132969	0.0343833	2.15807e-05	6.73103e-05	25	70	35	A1	Artery. Mammary (STARNET)	EpiXcan	0.996731	starnet_mam	0.999981
3866	ENSG00000258987	AL132642.1	-0.536414	-0.378224	0.591672	0.0241104	0.0181655	0.00210823	0.00526788	36	68	51	A1	Artery. Mammary (STARNET)	EpiXcan	0.996731	starnet_mam	0.999981
3867	ENSG00000161996	WDR90	-0.53623	-0.691622	0.5918	0.00870588	0.0423905	2.23854e-06	7.76387e-06	12	36	16	A1	Artery. Mammary (STARNET)	EpiXcan	0.996731	starnet_mam	0.999981
3868	ENSG00000181045	SLC26A11	-0.536094	-0.433394	0.591894	0.0221576	0.114605	1.58279e-15	1.0964e-14	23	37	31	A1	Artery. Mammary (STARNET)	EpiXcan	0.996731	starnet_mam	0.999981
3869	ENSG00000164308	ERAP2	0.535904	0.0683198	0.592025	0.701093	0.867869	0	0	79	108	90	A1	Artery. Mammary (STARNET)	EpiXcan	0.996731	starnet_mam	0.999981
3870	ENSG00000127463	EMC1	-0.535873	-0.376319	0.592047	0.0191015	0.0780244	6.57735e-11	3.3481e-10	13	29	19	A1	Artery. Mammary (STARNET)	EpiXcan	0.996731	starnet_mam	0.999981
3871	ENSG00000250312	ZNF718	-0.535722	-0.169059	0.592151	0.120521	0.327241	1.46304e-49	4.09037e-48	23	47	32	A1	Artery. Mammary (STARNET)	EpiXcan	0.996731	starnet_mam	0.999981
3872	ENSG00000104738	MCM4	-0.535539	-0.201627	0.592277	0.0486661	0.133531	3.13335e-18	2.53611e-17	28	52	33	A1	Artery. Mammary (STARNET)	EpiXcan	0.996731	starnet_mam	0.999981
3873	ENSG00000223959	AFG3L1P	0.535188	0.646755	0.59252	0.0122278	0.05955	1.80952e-08	7.61986e-08	6	19	10	A1	Artery. Mammary (STARNET)	EpiXcan	0.996731	starnet_mam	0.999981
3874	ENSG00000064102	INTS13	-0.535075	-0.569299	0.592598	0.0126418	0.0107279	0.0188395	0.0421436	13	14	13	A1	Artery. Mammary (STARNET)	EpiXcan	0.996731	starnet_mam	0.999981
3875	ENSG00000128266	GNAZ	-0.534873	-0.364116	0.592737	0.0202878	0.0116805	0.0135532	0.0308937	31	79	44	A1	Artery. Mammary (STARNET)	EpiXcan	0.996731	starnet_mam	0.999981
3876	ENSG00000107937	GTPBP4	-0.534564	-0.744905	0.592951	0.0089034	0.0313355	4.30526e-05	0.000130045	8	43	9	A1	Artery. Mammary (STARNET)	EpiXcan	0.996731	starnet_mam	0.999981
3877	ENSG00000174125	TLR1	0.534546	0.278774	0.592964	0.0434805	0.0944156	5.22582e-13	3.07093e-12	21	26	22	A1	Artery. Mammary (STARNET)	EpiXcan	0.996731	starnet_mam	0.999981
3878	ENSG00000173221	GLRX	-0.534265	-0.267052	0.593158	0.044871	0.0727271	4.02421e-10	1.94956e-09	9	11	9	A1	Artery. Mammary (STARNET)	EpiXcan	0.996731	starnet_mam	0.999981
3879	ENSG00000136193	SCRN1	0.534264	0.515061	0.593159	0.017804	0.0145343	0.00603625	0.0143371	28	44	37	A1	Artery. Mammary (STARNET)	EpiXcan	0.996731	starnet_mam	0.999981
3880	ENSG00000167397	VKORC1	0.53416	0.517413	0.593231	0.0119104	0.0221514	0.000670704	0.00177201	5	6	5	A1	Artery. Mammary (STARNET)	EpiXcan	0.996731	starnet_mam	0.999981
3881	ENSG00000161813	LARP4	0.533686	0.769517	0.593559	0.0107371	0.0245243	0.000341059	0.000933057	30	36	33	A1	Artery. Mammary (STARNET)	EpiXcan	0.996731	starnet_mam	0.999981
3882	ENSG00000228878	SEPT7-AS1	0.533652	1.10845	0.593582	0.0104684	0.0232291	0.000477854	0.0012838	18	38	22	A1	Artery. Mammary (STARNET)	EpiXcan	0.996731	starnet_mam	0.999981
3883	ENSG00000092445	TYRO3	-0.533573	-0.151489	0.593637	0.01251	0.0468083	5.77084e-07	2.12472e-06	22	35	26	A1	Artery. Mammary (STARNET)	EpiXcan	0.996731	starnet_mam	0.999981
3884	ENSG00000198265	HELZ	-0.533566	-0.758731	0.593642	0.00581678	0.0220805	0.00066886	0.00176791	8	10	10	A1	Artery. Mammary (STARNET)	EpiXcan	0.996731	starnet_mam	0.999981
3885	ENSG00000067836	ROGDI	0.533534	0.446362	0.593664	0.00634918	0.0121477	0.0120114	0.027512	12	34	17	A1	Artery. Mammary (STARNET)	EpiXcan	0.996731	starnet_mam	0.999981
3886	ENSG00000110031	LPXN	0.53346	1.02091	0.593715	0.0028689	0.0173701	0.00268332	0.00662687	6	13	9	A1	Artery. Mammary (STARNET)	EpiXcan	0.996731	starnet_mam	0.999981
3887	ENSG00000254635	WAC-AS1	0.533375	0.2898	0.593774	0.0349795	0.116256	5.20153e-16	3.70274e-15	15	36	21	A1	Artery. Mammary (STARNET)	EpiXcan	0.996731	starnet_mam	0.999981
3888	ENSG00000067182	TNFRSF1A	-0.533002	-0.485688	0.594033	0.022409	0.0434475	1.28419e-06	4.55529e-06	11	34	17	A1	Artery. Mammary (STARNET)	EpiXcan	0.996731	starnet_mam	0.999981
3889	ENSG00000106538	RARRES2	0.532754	0.152194	0.594204	0.0913722	0.106659	1.73502e-14	1.13221e-13	24	36	25	A1	Artery. Mammary (STARNET)	EpiXcan	0.996731	starnet_mam	0.999981
3890	ENSG00000115145	STAM2	-0.532749	-0.362616	0.594208	0.0218418	0.0815485	2.81749e-11	1.46786e-10	35	59	40	A1	Artery. Mammary (STARNET)	EpiXcan	0.996731	starnet_mam	0.999981
3891	ENSG00000119185	ITGB1BP1	-0.5324	-0.284976	0.594449	0.0505652	0.0297907	7.65832e-05	0.000225064	51	78	62	A1	Artery. Mammary (STARNET)	EpiXcan	0.996731	starnet_mam	0.999981
3892	ENSG00000139370	SLC15A4	0.532125	0.388124	0.594639	0.0191395	0.0448543	7.99318e-07	2.89279e-06	10	13	12	A1	Artery. Mammary (STARNET)	EpiXcan	0.996731	starnet_mam	0.999981
3893	ENSG00000107537	PHYH	0.531876	0.207228	0.594812	0.0559036	0.10314	5.02027e-14	3.18799e-13	16	23	17	A1	Artery. Mammary (STARNET)	EpiXcan	0.996731	starnet_mam	0.999981
3894	ENSG00000148337	CIZ1	0.531702	0.917046	0.594933	0.00592613	0.028079	0.000134331	0.000384665	19	31	22	A1	Artery. Mammary (STARNET)	EpiXcan	0.996731	starnet_mam	0.999981
3895	ENSG00000198355	PIM3	-0.531134	-0.289578	0.595326	0.0340932	0.0312295	3.69545e-05	0.000112437	42	54	47	A1	Artery. Mammary (STARNET)	EpiXcan	0.996731	starnet_mam	0.999981
3896	ENSG00000225014	KCTD9P1	-0.5311	-0.421823	0.59535	0.0229626	0.0361846	9.95895e-06	3.22143e-05	34	43	42	A1	Artery. Mammary (STARNET)	EpiXcan	0.996731	starnet_mam	0.999981
3897	ENSG00000237324	AC093158.1	0.530696	0.329868	0.59563	0.0232927	0.0567314	4.08036e-08	1.67537e-07	6	54	8	A1	Artery. Mammary (STARNET)	EpiXcan	0.996731	starnet_mam	0.999981
3898	ENSG00000171763	SPATA5L1	-0.530392	-0.140707	0.59584	0.136669	0.333175	3.64024e-50	1.02953e-48	24	44	33	A1	Artery. Mammary (STARNET)	EpiXcan	0.996731	starnet_mam	0.999981
3899	ENSG00000229321	AC008269.1	-0.530131	-0.154566	0.596021	0.169364	0.284955	6.38957e-42	1.38268e-40	32	106	39	A1	Artery. Mammary (STARNET)	EpiXcan	0.996731	starnet_mam	0.999981
3900	ENSG00000164934	DCAF13	-0.529623	-0.349319	0.596374	0.021526	0.0494137	2.41172e-07	9.19856e-07	15	25	17	A1	Artery. Mammary (STARNET)	EpiXcan	0.996731	starnet_mam	0.999981
3901	ENSG00000203965	EFCAB7	0.52922	0.451174	0.596653	0.0151139	0.0994681	9.90705e-14	6.15776e-13	5	13	7	A1	Artery. Mammary (STARNET)	EpiXcan	0.996731	starnet_mam	0.999981
3902	ENSG00000136319	TTC5	-0.529031	-0.151618	0.596784	0.133589	0.219428	3.61551e-31	5.31266e-30	57	89	67	A1	Artery. Mammary (STARNET)	EpiXcan	0.996731	starnet_mam	0.999981
3903	ENSG00000145365	TIFA	0.528899	0.461584	0.596876	0.0128095	0.0443137	1.05806e-06	3.78154e-06	15	20	16	A1	Artery. Mammary (STARNET)	EpiXcan	0.996731	starnet_mam	0.999981
3904	ENSG00000173473	SMARCC1	0.52871	0.572431	0.597007	0.023658	0.0447086	1.20971e-06	4.29735e-06	8	19	8	A1	Artery. Mammary (STARNET)	EpiXcan	0.996731	starnet_mam	0.999981
3905	ENSG00000185864	NPIPB4	0.528681	0.953852	0.597027	0.00356883	0.0114853	0.0150195	0.0340665	7	15	9	A1	Artery. Mammary (STARNET)	EpiXcan	0.996731	starnet_mam	0.999981
3906	ENSG00000047617	ANO2	0.528127	0.321418	0.597411	0.0319766	0.0633821	5.32976e-09	2.36037e-08	25	47	35	A1	Artery. Mammary (STARNET)	EpiXcan	0.996731	starnet_mam	0.999981
3907	ENSG00000121903	ZSCAN20	0.527951	0.262908	0.597534	0.0433643	0.115697	1.12987e-15	7.88217e-15	9	24	10	A1	Artery. Mammary (STARNET)	EpiXcan	0.996731	starnet_mam	0.999981
3908	ENSG00000253553	AC090568.2	0.52788	0.35773	0.597582	0.0628202	0.0798259	4.16329e-11	2.14837e-10	34	54	37	A1	Artery. Mammary (STARNET)	EpiXcan	0.996731	starnet_mam	0.999981
3909	ENSG00000006042	TMEM98	0.527837	0.146093	0.597613	0.134669	0.24784	5.23198e-35	8.92299e-34	39	79	46	A1	Artery. Mammary (STARNET)	EpiXcan	0.996731	starnet_mam	0.999981
3910	ENSG00000244045	TMEM199	-0.527312	-0.258334	0.597977	0.0554734	0.13293	4.58424e-18	3.68197e-17	22	33	29	A1	Artery. Mammary (STARNET)	EpiXcan	0.996731	starnet_mam	0.999981
3911	ENSG00000130312	MRPL34	-0.5273	-0.2572	0.597985	0.0314818	0.0478683	4.20169e-07	1.56827e-06	30	37	37	A1	Artery. Mammary (STARNET)	EpiXcan	0.996731	starnet_mam	0.999981
3912	ENSG00000116132	PRRX1	0.527119	0.606116	0.598111	0.00863885	0.0295268	8.60527e-05	0.000251631	5	13	7	A1	Artery. Mammary (STARNET)	EpiXcan	0.996731	starnet_mam	0.999981
3913	ENSG00000130726	TRIM28	-0.52709	-0.493736	0.598131	0.0128841	0.0170033	0.00300551	0.00738522	18	29	22	A1	Artery. Mammary (STARNET)	EpiXcan	0.996731	starnet_mam	0.999981
3914	ENSG00000112293	GPLD1	0.526995	0.26464	0.598197	0.0450952	0.0963445	4.0067e-13	2.37644e-12	16	39	19	A1	Artery. Mammary (STARNET)	EpiXcan	0.996731	starnet_mam	0.999981
3915	ENSG00000108984	MAP2K6	0.526987	0.364361	0.598202	0.0260187	0.0250544	0.000302206	0.000831577	28	71	32	A1	Artery. Mammary (STARNET)	EpiXcan	0.996731	starnet_mam	0.999981
3916	ENSG00000112139	MDGA1	-0.526698	-0.0895836	0.598403	0.359246	0.569802	1.64254e-110	2.1485e-108	53	113	67	A1	Artery. Mammary (STARNET)	EpiXcan	0.996731	starnet_mam	0.999981
3917	ENSG00000215067	ALOX12-AS1	0.526062	0.187219	0.598845	0.0165562	0.0328054	2.73366e-05	8.43829e-05	14	22	19	A1	Artery. Mammary (STARNET)	EpiXcan	0.996731	starnet_mam	0.999981
3918	ENSG00000158850	B4GALT3	0.525974	0.701539	0.598906	0.00586352	0.0151108	0.00501959	0.0120414	4	5	5	A1	Artery. Mammary (STARNET)	EpiXcan	0.996731	starnet_mam	0.999981
3919	ENSG00000156535	CD109	-0.525895	-0.275039	0.598961	0.0387164	0.319086	2.50056e-47	6.39323e-46	18	25	23	A1	Artery. Mammary (STARNET)	EpiXcan	0.996731	starnet_mam	0.999981
3920	ENSG00000183458	AC138932.1	-0.525623	-0.460534	0.59915	0.0193475	0.0196462	0.00138555	0.00353382	19	55	25	A1	Artery. Mammary (STARNET)	EpiXcan	0.996731	starnet_mam	0.999981
3921	ENSG00000184517	ZFP1	0.525314	0.246805	0.599365	0.0515991	0.111366	3.28955e-15	2.24044e-14	18	58	35	A1	Artery. Mammary (STARNET)	EpiXcan	0.996731	starnet_mam	0.999981
3922	ENSG00000118961	LDAH	0.525131	0.211791	0.599492	0.0810511	0.297224	4.74954e-44	1.10446e-42	10	38	15	A1	Artery. Mammary (STARNET)	EpiXcan	0.996731	starnet_mam	0.999981
3923	ENSG00000136531	SCN2A	-0.524366	-0.140078	0.600024	0.182335	0.207068	6.32509e-29	8.36305e-28	101	144	120	A1	Artery. Mammary (STARNET)	EpiXcan	0.996731	starnet_mam	0.999981
3924	ENSG00000162434	JAK1	-0.524305	-0.773432	0.600066	0.00509614	0.0323089	3.98292e-05	0.000120782	11	18	14	A1	Artery. Mammary (STARNET)	EpiXcan	0.996731	starnet_mam	0.999981
3925	ENSG00000235012	AF121897.1	-0.523955	-0.142334	0.60031	0.152627	0.354142	1.27834e-54	4.11599e-53	42	77	54	A1	Artery. Mammary (STARNET)	EpiXcan	0.996731	starnet_mam	0.999981
3926	ENSG00000147684	NDUFB9	0.523596	0.283649	0.60056	0.0309704	0.0576378	1.54912e-08	6.56861e-08	24	33	28	A1	Artery. Mammary (STARNET)	EpiXcan	0.996731	starnet_mam	0.999981
3927	ENSG00000184584	TMEM173	-0.523124	-0.622295	0.600888	0.00547558	0.0323644	3.91824e-05	0.000118894	4	18	5	A1	Artery. Mammary (STARNET)	EpiXcan	0.996731	starnet_mam	0.999981
3928	ENSG00000120071	KANSL1	-0.522936	-0.136107	0.601019	0.0857866	0.591268	3.27161e-117	5.04516e-115	46	120	72	A1	Artery. Mammary (STARNET)	EpiXcan	0.996731	starnet_mam	0.999981
3929	ENSG00000138032	PPM1B	-0.522828	-0.965446	0.601094	0.00380038	0.0250967	0.000297316	0.0008192	4	6	6	A1	Artery. Mammary (STARNET)	EpiXcan	0.996731	starnet_mam	0.999981
3930	ENSG00000233429	HOTAIRM1	-0.522534	-0.120677	0.601298	0.212843	0.260339	1.33799e-37	2.5098e-36	25	46	29	A1	Artery. Mammary (STARNET)	EpiXcan	0.996731	starnet_mam	0.999981
3931	ENSG00000232013	AC107021.1	-0.52242	-0.216676	0.601378	0.0666031	0.145037	7.28016e-20	6.38649e-19	31	58	41	A1	Artery. Mammary (STARNET)	EpiXcan	0.996731	starnet_mam	0.999981
3932	ENSG00000150510	FAM124A	0.522411	0.546562	0.601384	0.00963722	0.0320972	3.87725e-05	0.000117699	5	7	6	A1	Artery. Mammary (STARNET)	EpiXcan	0.996731	starnet_mam	0.999981
3933	ENSG00000198860	TSEN15	0.522345	0.250112	0.60143	0.0274368	0.043337	1.51678e-06	5.34411e-06	21	28	25	A1	Artery. Mammary (STARNET)	EpiXcan	0.996731	starnet_mam	0.999981
3934	ENSG00000148688	RPP30	0.522215	0.245695	0.601521	0.0437859	0.0737103	2.49409e-10	1.22736e-09	14	21	15	A1	Artery. Mammary (STARNET)	EpiXcan	0.996731	starnet_mam	0.999981
3935	ENSG00000152784	PRDM8	-0.522145	-0.447108	0.601569	0.0120992	0.0149751	0.00534795	0.0127893	16	24	23	A1	Artery. Mammary (STARNET)	EpiXcan	0.996731	starnet_mam	0.999981
3936	ENSG00000158555	GDPD5	0.522053	0.365251	0.601634	0.015993	0.0170867	0.00295016	0.00725812	27	44	33	A1	Artery. Mammary (STARNET)	EpiXcan	0.996731	starnet_mam	0.999981
3937	ENSG00000187630	DHRS4L2	-0.521602	-0.287755	0.601947	0.0238294	0.0397908	4.5056e-06	1.51427e-05	39	58	46	A1	Artery. Mammary (STARNET)	EpiXcan	0.996731	starnet_mam	0.999981
3938	ENSG00000176974	SHMT1	-0.521549	-0.1688	0.601984	0.109364	0.414117	2.3416e-67	1.06535e-65	22	65	34	A1	Artery. Mammary (STARNET)	EpiXcan	0.996731	starnet_mam	0.999981
3939	ENSG00000268175	AC117395.1	-0.521546	-0.136568	0.601987	0.140571	0.444628	6.13972e-75	3.42003e-73	32	45	38	A1	Artery. Mammary (STARNET)	EpiXcan	0.996731	starnet_mam	0.999981
3940	ENSG00000154856	APCDD1	-0.521061	-1.03069	0.602324	0.00277476	0.0143286	0.00655123	0.0155175	2	50	4	A1	Artery. Mammary (STARNET)	EpiXcan	0.996731	starnet_mam	0.999981
3941	ENSG00000152117	AC073869.1	0.520974	0.236539	0.602385	0.0449126	0.0845817	9.55925e-12	5.15243e-11	12	23	14	A1	Artery. Mammary (STARNET)	EpiXcan	0.996731	starnet_mam	0.999981
3942	ENSG00000133639	BTG1	0.520728	0.539352	0.602556	0.0177101	0.0139313	0.00719443	0.0169587	24	41	30	A1	Artery. Mammary (STARNET)	EpiXcan	0.996731	starnet_mam	0.999981
3943	ENSG00000037637	FBXO42	-0.520164	-0.259144	0.602949	0.03217	0.0523279	1.33094e-07	5.20928e-07	29	54	35	A1	Artery. Mammary (STARNET)	EpiXcan	0.996731	starnet_mam	0.999981
3944	ENSG00000179818	PCBP1-AS1	-0.520076	-0.549442	0.603011	0.00837477	0.0834578	1.27842e-11	6.81795e-11	12	25	18	A1	Artery. Mammary (STARNET)	EpiXcan	0.996731	starnet_mam	0.999981
3945	ENSG00000271880	AGAP11	0.519621	0.141902	0.603328	0.194501	0.318695	7.10058e-48	1.85425e-46	40	86	54	A1	Artery. Mammary (STARNET)	EpiXcan	0.996731	starnet_mam	0.999981
3946	ENSG00000217165	ANKRD18EP	0.519185	0.418491	0.603632	0.0164429	0.036502	1.08321e-05	3.48692e-05	4	5	5	A1	Artery. Mammary (STARNET)	EpiXcan	0.996731	starnet_mam	0.999981
3947	ENSG00000185483	ROR1	0.518857	0.164814	0.603861	0.0434639	0.0450514	1.02129e-06	3.65726e-06	39	54	43	A1	Artery. Mammary (STARNET)	EpiXcan	0.996731	starnet_mam	0.999981
3948	ENSG00000101639	CEP192	-0.518717	-0.24824	0.603958	0.0524218	0.18889	4.81994e-26	5.68536e-25	12	34	21	A1	Artery. Mammary (STARNET)	EpiXcan	0.996731	starnet_mam	0.999981
3949	ENSG00000237813	AC002066.1	-0.518307	-0.55718	0.604244	0.00737351	0.0239541	0.000417318	0.00112987	4	23	5	A1	Artery. Mammary (STARNET)	EpiXcan	0.996731	starnet_mam	0.999981
3950	ENSG00000223745	CCDC18-AS1	0.51821	0.0738822	0.604312	0.464264	0.649963	5.36208e-141	1.57109e-138	35	53	38	A1	Artery. Mammary (STARNET)	EpiXcan	0.996731	starnet_mam	0.999981
3951	ENSG00000185963	BICD2	-0.517556	-0.819382	0.604768	0.00735487	0.0292636	9.0596e-05	0.000264547	9	17	10	A1	Artery. Mammary (STARNET)	EpiXcan	0.996731	starnet_mam	0.999981
3952	ENSG00000141519	CCDC40	0.516527	0.0802417	0.605486	0.345521	0.346877	4.31792e-53	1.34878e-51	91	175	108	A1	Artery. Mammary (STARNET)	EpiXcan	0.996731	starnet_mam	0.999981
3953	ENSG00000180902	D2HGDH	-0.516485	-0.284969	0.605515	0.0257172	0.0468899	5.78592e-07	2.12974e-06	6	11	7	A1	Artery. Mammary (STARNET)	EpiXcan	0.996731	starnet_mam	0.999981
3954	ENSG00000114107	CEP70	0.51643	0.30117	0.605554	0.0273083	0.0689504	1.22387e-09	5.70103e-09	20	40	28	A1	Artery. Mammary (STARNET)	EpiXcan	0.996731	starnet_mam	0.999981
3955	ENSG00000139537	CCDC65	0.516394	0.262776	0.605579	0.0244068	0.0163785	0.0035746	0.00871202	38	51	45	A1	Artery. Mammary (STARNET)	EpiXcan	0.996731	starnet_mam	0.999981
3956	ENSG00000225830	ERCC6	-0.516207	-0.158493	0.60571	0.0924145	0.141063	2.91661e-19	2.48418e-18	31	46	35	A1	Artery. Mammary (STARNET)	EpiXcan	0.996731	starnet_mam	0.999981
3957	ENSG00000164171	ITGA2	0.516164	0.121669	0.60574	0.158391	0.250974	6.2748e-36	1.11022e-34	105	154	128	A1	Artery. Mammary (STARNET)	EpiXcan	0.996731	starnet_mam	0.999981
3958	ENSG00000070669	ASNS	0.516152	0.371864	0.605748	0.0243221	0.0259109	0.000223369	0.000623187	29	37	30	A1	Artery. Mammary (STARNET)	EpiXcan	0.996731	starnet_mam	0.999981
3959	ENSG00000162607	USP1	-0.516096	-1.08913	0.605787	0.00323012	0.032076	3.87044e-05	0.000117517	7	34	10	A1	Artery. Mammary (STARNET)	EpiXcan	0.996731	starnet_mam	0.999981
3960	ENSG00000076382	SPAG5	0.516038	0.475091	0.605828	0.0125359	0.0145385	0.00598135	0.014209	8	12	11	A1	Artery. Mammary (STARNET)	EpiXcan	0.996731	starnet_mam	0.999981
3961	ENSG00000170921	TANC2	-0.515838	-0.483634	0.605967	0.014639	0.0214038	0.00080574	0.002109	18	29	23	A1	Artery. Mammary (STARNET)	EpiXcan	0.996731	starnet_mam	0.999981
3962	ENSG00000196236	XPNPEP3	-0.515547	-1.01825	0.60617	0.00380887	0.0449409	1.04281e-06	3.73158e-06	3	12	6	A1	Artery. Mammary (STARNET)	EpiXcan	0.996731	starnet_mam	0.999981
3963	ENSG00000081665	ZNF506	0.515382	0.396688	0.606286	0.0176723	0.238614	2.54643e-34	4.20104e-33	19	41	34	A1	Artery. Mammary (STARNET)	EpiXcan	0.996731	starnet_mam	0.999981
3964	ENSG00000093010	COMT	-0.514878	-0.197617	0.606638	0.0333997	0.0603478	1.4747e-08	6.26578e-08	15	27	16	A1	Artery. Mammary (STARNET)	EpiXcan	0.996731	starnet_mam	0.999981
3965	ENSG00000069966	GNB5	0.514125	0.262932	0.607165	0.039385	0.110224	4.38619e-15	2.96528e-14	19	80	24	A1	Artery. Mammary (STARNET)	EpiXcan	0.996731	starnet_mam	0.999981
3966	ENSG00000140526	ABHD2	0.513904	0.314597	0.607319	0.0213452	0.0177171	0.00224755	0.00559785	20	28	22	A1	Artery. Mammary (STARNET)	EpiXcan	0.996731	starnet_mam	0.999981
3967	ENSG00000247624	CPEB2-AS1	-0.513711	-0.337884	0.607454	0.0293689	0.068471	1.05828e-09	4.96758e-09	23	38	30	A1	Artery. Mammary (STARNET)	EpiXcan	0.996731	starnet_mam	0.999981
3968	ENSG00000228716	DHFR	-0.513044	-0.192526	0.607921	0.141453	0.293083	1.11651e-43	2.54383e-42	65	99	78	A1	Artery. Mammary (STARNET)	EpiXcan	0.996731	starnet_mam	0.999981
3969	ENSG00000137500	CCDC90B	0.512988	0.0885954	0.60796	0.398182	0.619773	5.79324e-129	1.17876e-126	29	48	38	A1	Artery. Mammary (STARNET)	EpiXcan	0.996731	starnet_mam	0.999981
3970	ENSG00000163659	TIPARP	0.512851	0.11076	0.608056	0.253586	0.403582	1.58741e-64	6.56936e-63	34	63	39	A1	Artery. Mammary (STARNET)	EpiXcan	0.996731	starnet_mam	0.999981
3971	ENSG00000137288	UQCC2	-0.512812	-0.155082	0.608083	0.0252165	0.0543621	4.4574e-08	1.82303e-07	13	19	16	A1	Artery. Mammary (STARNET)	EpiXcan	0.996731	starnet_mam	0.999981
3972	ENSG00000077943	ITGA8	0.512386	0.793542	0.608381	0.00329177	0.0179932	0.0022505	0.00560425	3	6	3	A1	Artery. Mammary (STARNET)	EpiXcan	0.996731	starnet_mam	0.999981
3973	ENSG00000124370	MCEE	0.512272	0.37016	0.608461	0.0226436	0.0145176	0.00620795	0.0147282	38	49	43	A1	Artery. Mammary (STARNET)	EpiXcan	0.996731	starnet_mam	0.999981
3974	ENSG00000163482	STK36	-0.511916	-0.406429	0.608709	0.0148053	0.0377079	8.43974e-06	2.75495e-05	35	47	40	A1	Artery. Mammary (STARNET)	EpiXcan	0.996731	starnet_mam	0.999981
3975	ENSG00000115353	TACR1	0.511556	0.256492	0.608962	0.0533968	0.101785	5.42547e-14	3.43043e-13	40	74	50	A1	Artery. Mammary (STARNET)	EpiXcan	0.996731	starnet_mam	0.999981
3976	ENSG00000160294	MCM3AP	0.511527	0.256222	0.608982	0.0622623	0.148762	1.11593e-20	1.02369e-19	23	47	31	A1	Artery. Mammary (STARNET)	EpiXcan	0.996731	starnet_mam	0.999981
3977	ENSG00000053501	USE1	0.511327	0.776494	0.609122	0.00919292	0.0128326	0.00981282	0.0227249	7	11	11	A1	Artery. Mammary (STARNET)	EpiXcan	0.996731	starnet_mam	0.999981
3978	ENSG00000178386	ZNF223	0.511309	0.903751	0.609135	0.00928912	0.0251606	0.00029499	0.000813402	10	11	11	A1	Artery. Mammary (STARNET)	EpiXcan	0.996731	starnet_mam	0.999981
3979	ENSG00000074800	ENO1	-0.511154	-0.696376	0.609243	0.00445328	0.0413309	3.21014e-06	1.0947e-05	4	12	6	A1	Artery. Mammary (STARNET)	EpiXcan	0.996731	starnet_mam	0.999981
3980	ENSG00000164070	HSPA4L	-0.511117	-0.764366	0.609269	0.00527801	0.0177398	0.0024177	0.00599818	5	15	5	A1	Artery. Mammary (STARNET)	EpiXcan	0.996731	starnet_mam	0.999981
3981	ENSG00000152779	SLC16A12	-0.510608	-0.428892	0.609626	0.0164638	0.0644998	3.87255e-09	1.73548e-08	12	31	14	A1	Artery. Mammary (STARNET)	EpiXcan	0.996731	starnet_mam	0.999981
3982	ENSG00000196172	ZNF681	0.510593	0.37045	0.609636	0.0162919	0.05131	1.89377e-07	7.30676e-07	15	37	24	A1	Artery. Mammary (STARNET)	EpiXcan	0.996731	starnet_mam	0.999981
3983	ENSG00000155660	PDIA4	-0.510516	-0.380841	0.60969	0.0184113	0.0567301	2.90419e-08	1.20596e-07	12	22	17	A1	Artery. Mammary (STARNET)	EpiXcan	0.996731	starnet_mam	0.999981
3984	ENSG00000155275	TRMT44	-0.510334	-0.307954	0.609817	0.0182666	0.100034	5.96523e-14	3.76198e-13	25	62	36	A1	Artery. Mammary (STARNET)	EpiXcan	0.996731	starnet_mam	0.999981
3985	ENSG00000132141	CCT6B	0.510036	0.140602	0.610026	0.112713	0.242693	8.32091e-35	1.41089e-33	58	87	67	A1	Artery. Mammary (STARNET)	EpiXcan	0.996731	starnet_mam	0.999981
3986	ENSG00000188825	LINC00910	0.50939	0.482182	0.610479	0.0111327	0.0749421	2.23386e-10	1.10337e-09	8	24	11	A1	Artery. Mammary (STARNET)	EpiXcan	0.996731	starnet_mam	0.999981
3987	ENSG00000010030	ETV7	0.509342	1.25638	0.610513	0.00216352	0.0111666	0.0163557	0.0369826	2	3	3	A1	Artery. Mammary (STARNET)	EpiXcan	0.996731	starnet_mam	0.999981
3988	ENSG00000136044	APPL2	0.509292	0.153178	0.610547	0.0918976	0.207408	7.72522e-29	1.01776e-27	29	50	34	A1	Artery. Mammary (STARNET)	EpiXcan	0.996731	starnet_mam	0.999981
3989	ENSG00000119655	NPC2	0.509261	0.214162	0.610569	0.0505465	0.0874538	2.48822e-12	1.39879e-11	22	35	24	A1	Artery. Mammary (STARNET)	EpiXcan	0.996731	starnet_mam	0.999981
3990	ENSG00000151229	SLC2A13	0.508826	0.213727	0.610874	0.0455301	0.0306244	5.83176e-05	0.000174038	31	61	36	A1	Artery. Mammary (STARNET)	EpiXcan	0.996731	starnet_mam	0.999981
3991	ENSG00000224958	PGM5-AS1	0.508572	0.377056	0.611052	0.0231798	0.0147261	0.00575806	0.0137164	20	23	23	A1	Artery. Mammary (STARNET)	EpiXcan	0.996731	starnet_mam	0.999981
3992	ENSG00000018625	ATP1A2	0.508225	3.07503	0.611296	0.000587572	0.0139288	0.00739004	0.0173835	2	32	4	A1	Artery. Mammary (STARNET)	EpiXcan	0.996731	starnet_mam	0.999981
3993	ENSG00000113456	RAD1	-0.508111	-0.496814	0.611375	0.0132127	0.0261721	0.000210326	0.000588591	13	15	15	A1	Artery. Mammary (STARNET)	EpiXcan	0.996731	starnet_mam	0.999981
3994	ENSG00000123983	ACSL3	-0.508079	-0.486381	0.611398	0.0211789	0.0326048	3.62971e-05	0.000110528	29	77	42	A1	Artery. Mammary (STARNET)	EpiXcan	0.996731	starnet_mam	0.999981
3995	ENSG00000100591	AHSA1	-0.507876	-0.553256	0.61154	0.00946553	0.0518719	1.49631e-07	5.83314e-07	14	38	23	A1	Artery. Mammary (STARNET)	EpiXcan	0.996731	starnet_mam	0.999981
3996	ENSG00000162714	ZNF496	-0.50787	-0.404826	0.611544	0.0175975	0.0608826	1.09603e-08	4.70462e-08	8	25	11	A1	Artery. Mammary (STARNET)	EpiXcan	0.996731	starnet_mam	0.999981
3997	ENSG00000144401	METTL21A	-0.507595	-0.594958	0.611738	0.0137821	0.0381076	6.60589e-06	2.17231e-05	32	75	42	A1	Artery. Mammary (STARNET)	EpiXcan	0.996731	starnet_mam	0.999981
3998	ENSG00000182993	C12orf60	0.507534	0.339868	0.61178	0.0388958	0.202323	6.65742e-28	8.45158e-27	35	63	51	A1	Artery. Mammary (STARNET)	EpiXcan	0.996731	starnet_mam	0.999981
3999	ENSG00000261161	AC009154.1	0.50701	0.28121	0.612147	0.0374864	0.0626136	4.85551e-09	2.15817e-08	15	33	21	A1	Artery. Mammary (STARNET)	EpiXcan	0.996731	starnet_mam	0.999981
4000	ENSG00000147650	LRP12	0.506639	0.288493	0.612408	0.0635482	0.147533	1.51608e-20	1.3804e-19	26	45	28	A1	Artery. Mammary (STARNET)	EpiXcan	0.996731	starnet_mam	0.999981
4001	ENSG00000164713	BRI3	-0.506405	-0.437997	0.612572	0.0161311	0.0680891	1.06264e-09	4.98334e-09	12	21	16	A1	Artery. Mammary (STARNET)	EpiXcan	0.996731	starnet_mam	0.999981
4002	ENSG00000231160	KLF3-AS1	0.506049	0.318223	0.612822	0.0335824	0.0867087	5.57068e-12	3.05314e-11	22	39	28	A1	Artery. Mammary (STARNET)	EpiXcan	0.996731	starnet_mam	0.999981
4003	ENSG00000137509	PRCP	-0.50552	-0.176228	0.613193	0.101696	0.177503	2.3545e-24	2.57221e-23	22	35	25	A1	Artery. Mammary (STARNET)	EpiXcan	0.996731	starnet_mam	0.999981
4004	ENSG00000144559	TAMM41	-0.505181	-0.135986	0.613432	0.150115	0.320981	1.17069e-47	3.02479e-46	18	34	20	A1	Artery. Mammary (STARNET)	EpiXcan	0.996731	starnet_mam	0.999981
4005	ENSG00000158856	DMTN	0.505175	0.263414	0.613436	0.106364	0.15056	2.00346e-20	1.80601e-19	25	54	31	A1	Artery. Mammary (STARNET)	EpiXcan	0.996731	starnet_mam	0.999981
4006	ENSG00000143162	CREG1	0.504961	0.124807	0.613586	0.152197	0.187443	2.95537e-26	3.50677e-25	49	67	53	A1	Artery. Mammary (STARNET)	EpiXcan	0.996731	starnet_mam	0.999981
4007	ENSG00000166928	MS4A14	-0.50484	-0.21822	0.613671	0.0535658	0.141466	3.35043e-19	2.83886e-18	32	45	42	A1	Artery. Mammary (STARNET)	EpiXcan	0.996731	starnet_mam	0.999981
4008	ENSG00000177034	MTX3	-0.504575	-0.450484	0.613858	0.0204282	0.0265807	0.000176108	0.000496915	37	58	50	A1	Artery. Mammary (STARNET)	EpiXcan	0.996731	starnet_mam	0.999981
4009	ENSG00000109063	MYH3	0.50427	0.844809	0.614071	0.00714295	0.0152559	0.00475962	0.0114515	20	33	22	A1	Artery. Mammary (STARNET)	EpiXcan	0.996731	starnet_mam	0.999981
4010	ENSG00000197608	ZNF841	-0.504231	-0.564349	0.614099	0.00805383	0.0957846	4.3052e-13	2.54525e-12	17	23	22	A1	Artery. Mammary (STARNET)	EpiXcan	0.996731	starnet_mam	0.999981
4011	ENSG00000103175	WFDC1	0.503956	0.299418	0.614292	0.029779	0.139416	6.84062e-19	5.70701e-18	20	52	24	A1	Artery. Mammary (STARNET)	EpiXcan	0.996731	starnet_mam	0.999981
4012	ENSG00000196353	CPNE4	-0.503619	-0.366827	0.614529	0.0257744	0.138373	8.77992e-19	7.27934e-18	18	35	25	A1	Artery. Mammary (STARNET)	EpiXcan	0.996731	starnet_mam	0.999981
4013	ENSG00000203691	AC092811.1	-0.503011	-0.194397	0.614956	0.135809	0.146455	5.47677e-20	4.8247e-19	45	56	55	A1	Artery. Mammary (STARNET)	EpiXcan	0.996731	starnet_mam	0.999981
4014	ENSG00000065060	UHRF1BP1	-0.502489	-0.110751	0.615324	0.245169	0.527579	1.86722e-97	1.83589e-95	40	67	54	A1	Artery. Mammary (STARNET)	EpiXcan	0.996731	starnet_mam	0.999981
4015	ENSG00000130177	CDC16	-0.502023	-0.215441	0.615651	0.0588797	0.146693	6.95688e-20	6.11021e-19	16	22	19	A1	Artery. Mammary (STARNET)	EpiXcan	0.996731	starnet_mam	0.999981
4016	ENSG00000127334	DYRK2	-0.501399	-0.517542	0.61609	0.0123017	0.0404375	3.62882e-06	1.23146e-05	3	55	4	A1	Artery. Mammary (STARNET)	EpiXcan	0.996731	starnet_mam	0.999981
4017	ENSG00000166888	STAT6	-0.501069	-0.335697	0.616322	0.0192122	0.0120649	0.012358	0.0282705	24	56	27	A1	Artery. Mammary (STARNET)	EpiXcan	0.996731	starnet_mam	0.999981
4018	ENSG00000255418	AC090092.1	0.500383	0.106003	0.616805	0.248833	0.639444	4.7855e-136	1.29829e-133	49	75	60	A1	Artery. Mammary (STARNET)	EpiXcan	0.996731	starnet_mam	0.999981
4019	ENSG00000153006	SREK1IP1	0.500374	0.337577	0.616812	0.0266137	0.0641251	4.14029e-09	1.85037e-08	15	29	17	A1	Artery. Mammary (STARNET)	EpiXcan	0.996731	starnet_mam	0.999981
4020	ENSG00000123609	NMI	-0.500373	-0.25121	0.616812	0.047238	0.0390948	5.88285e-06	1.94722e-05	47	76	56	A1	Artery. Mammary (STARNET)	EpiXcan	0.996731	starnet_mam	0.999981
4021	ENSG00000172270	BSG	-0.500366	-0.302485	0.616817	0.0151817	0.0856566	8.09118e-12	4.38697e-11	28	54	36	A1	Artery. Mammary (STARNET)	EpiXcan	0.996731	starnet_mam	0.999981
4022	ENSG00000112796	ENPP5	0.50017	0.281756	0.616955	0.0565269	0.0538105	6.91961e-08	2.78419e-07	58	87	78	A1	Artery. Mammary (STARNET)	EpiXcan	0.996731	starnet_mam	0.999981
4023	ENSG00000125772	GPCPD1	-0.500156	-0.678112	0.616965	0.00812904	0.0222705	0.000680031	0.00179568	8	9	9	A1	Artery. Mammary (STARNET)	EpiXcan	0.996731	starnet_mam	0.999981
4024	ENSG00000094963	FMO2	-0.499686	-0.0878939	0.617296	0.25085	0.456634	2.78016e-77	1.64896e-75	28	53	40	A1	Artery. Mammary (STARNET)	EpiXcan	0.996731	starnet_mam	0.999981
4025	ENSG00000214176	PLEKHM1P1	-0.499465	-0.478052	0.617452	0.0256516	0.0361056	1.32127e-05	4.2098e-05	39	57	45	A1	Artery. Mammary (STARNET)	EpiXcan	0.996731	starnet_mam	0.999981
4026	ENSG00000116991	SIPA1L2	-0.49941	-0.484164	0.61749	0.0313899	0.0443892	1.19579e-06	4.24893e-06	15	43	17	A1	Artery. Mammary (STARNET)	EpiXcan	0.996731	starnet_mam	0.999981
4027	ENSG00000118762	PKD2	0.499163	0.508313	0.617665	0.0059331	0.0105842	0.0191527	0.042779	7	26	7	A1	Artery. Mammary (STARNET)	EpiXcan	0.996731	starnet_mam	0.999981
4028	ENSG00000163702	IL17RC	0.498201	0.232425	0.618343	0.0660451	0.102566	3.50984e-14	2.25029e-13	35	67	51	A1	Artery. Mammary (STARNET)	EpiXcan	0.996731	starnet_mam	0.999981
4029	ENSG00000137766	UNC13C	0.49802	0.119215	0.61847	0.17086	0.419233	6.32066e-68	2.94897e-66	71	134	94	A1	Artery. Mammary (STARNET)	EpiXcan	0.996731	starnet_mam	0.999981
4030	ENSG00000123124	WWP1	-0.497763	-0.411303	0.618651	0.0183557	0.014348	0.0062649	0.0148585	36	52	41	A1	Artery. Mammary (STARNET)	EpiXcan	0.996731	starnet_mam	0.999981
4031	ENSG00000183474	GTF2H2C	0.497669	0.261864	0.618717	0.0411624	0.052395	1.08151e-07	4.26836e-07	28	63	33	A1	Artery. Mammary (STARNET)	EpiXcan	0.996731	starnet_mam	0.999981
4032	ENSG00000165233	CARD19	-0.497445	-0.186528	0.618875	0.0895003	0.135365	2.61054e-18	2.12233e-17	15	46	16	A1	Artery. Mammary (STARNET)	EpiXcan	0.996731	starnet_mam	0.999981
4033	ENSG00000107833	NPM3	0.496717	1.16426	0.619388	0.00495307	0.017868	0.00236024	0.00586159	7	10	7	A1	Artery. Mammary (STARNET)	EpiXcan	0.996731	starnet_mam	0.999981
4034	ENSG00000116106	EPHA4	0.496668	0.204982	0.619423	0.0781935	0.149645	2.06844e-20	1.86134e-19	32	59	41	A1	Artery. Mammary (STARNET)	EpiXcan	0.996731	starnet_mam	0.999981
4035	ENSG00000230373	GOLGA6L5P	0.496581	0.0978213	0.619485	0.246555	0.374658	1.95085e-58	7.0394e-57	23	58	35	A1	Artery. Mammary (STARNET)	EpiXcan	0.996731	starnet_mam	0.999981
4036	ENSG00000165934	CPSF2	0.494417	0.186946	0.621012	0.0633748	0.211952	1.95059e-29	2.64594e-28	42	62	55	A1	Artery. Mammary (STARNET)	EpiXcan	0.996731	starnet_mam	0.999981
4037	ENSG00000084092	NOA1	-0.493535	-0.302477	0.621634	0.0268523	0.112369	2.97438e-15	2.0324e-14	14	21	16	A1	Artery. Mammary (STARNET)	EpiXcan	0.996731	starnet_mam	0.999981
4038	ENSG00000163608	NEPRO	-0.493489	-0.774259	0.621667	0.0171558	0.0185743	0.00178297	0.00448961	12	44	13	A1	Artery. Mammary (STARNET)	EpiXcan	0.996731	starnet_mam	0.999981
4039	ENSG00000112685	EXOC2	0.493278	0.169159	0.621816	0.0689925	0.255391	2.28038e-36	4.09908e-35	21	53	34	A1	Artery. Mammary (STARNET)	EpiXcan	0.996731	starnet_mam	0.999981
4040	ENSG00000196152	ZNF79	0.492988	0.093106	0.622021	0.110306	0.279719	1.09778e-40	2.26832e-39	27	45	34	A1	Artery. Mammary (STARNET)	EpiXcan	0.996731	starnet_mam	0.999981
4041	ENSG00000240344	PPIL3	0.49262	0.146031	0.622281	0.159461	0.677186	9.23722e-153	4.10077e-150	16	35	25	A1	Artery. Mammary (STARNET)	EpiXcan	0.996731	starnet_mam	0.999981
4042	ENSG00000143067	ZNF697	0.492451	0.13729	0.6224	0.0533894	0.0572292	2.93634e-08	1.21862e-07	24	54	31	A1	Artery. Mammary (STARNET)	EpiXcan	0.996731	starnet_mam	0.999981
4043	ENSG00000196458	ZNF605	-0.492437	-0.166204	0.62241	0.151507	0.307292	2.34776e-45	5.65702e-44	12	30	15	A1	Artery. Mammary (STARNET)	EpiXcan	0.996731	starnet_mam	0.999981
4044	ENSG00000172765	TMCC1	0.492373	0.425096	0.622456	0.0121419	0.0139496	0.00691809	0.0163547	12	25	15	A1	Artery. Mammary (STARNET)	EpiXcan	0.996731	starnet_mam	0.999981
4045	ENSG00000137857	DUOX1	-0.492316	-0.484686	0.622496	0.00989188	0.036584	1.17299e-05	3.76353e-05	11	23	13	A1	Artery. Mammary (STARNET)	EpiXcan	0.996731	starnet_mam	0.999981
4046	ENSG00000163683	SMIM14	0.492243	0.182009	0.622548	0.0710448	0.103004	4.10225e-14	2.61865e-13	31	47	35	A1	Artery. Mammary (STARNET)	EpiXcan	0.996731	starnet_mam	0.999981
4047	ENSG00000172965	MIR4435-2HG	0.492214	0.458872	0.622568	0.0119823	0.0432271	1.45519e-06	5.13451e-06	7	24	11	A1	Artery. Mammary (STARNET)	EpiXcan	0.996731	starnet_mam	0.999981
4048	ENSG00000135047	CTSL	-0.492092	-1.64849	0.622654	0.000988744	0.0561875	4.11065e-08	1.68686e-07	5	11	9	A1	Artery. Mammary (STARNET)	EpiXcan	0.996731	starnet_mam	0.999981
4049	ENSG00000197815	AC122129.1	0.491226	0.51536	0.623267	0.00966819	0.0620362	8.93913e-09	3.8745e-08	13	28	22	A1	Artery. Mammary (STARNET)	EpiXcan	0.996731	starnet_mam	0.999981
4050	ENSG00000185792	NLRP9	-0.491203	-0.370175	0.623283	0.0221855	0.0286356	9.30919e-05	0.000271348	15	34	20	A1	Artery. Mammary (STARNET)	EpiXcan	0.996731	starnet_mam	0.999981
4051	ENSG00000121797	CCRL2	0.491089	1.14922	0.623364	0.0112615	0.025859	0.000241911	0.000672358	11	18	15	A1	Artery. Mammary (STARNET)	EpiXcan	0.996731	starnet_mam	0.999981
4052	ENSG00000204387	C6orf48	-0.490978	-0.272207	0.623442	0.0449095	0.0348142	1.56104e-05	4.9266e-05	36	45	44	A1	Artery. Mammary (STARNET)	EpiXcan	0.996731	starnet_mam	0.999981
4053	ENSG00000114739	ACVR2B	-0.490527	-0.274748	0.623761	0.0351826	0.0605769	1.24928e-08	5.32963e-08	27	53	35	A1	Artery. Mammary (STARNET)	EpiXcan	0.996731	starnet_mam	0.999981
4054	ENSG00000198799	LRIG2	0.490389	0.283895	0.623859	0.0149223	0.0550105	5.98898e-08	2.42238e-07	13	18	17	A1	Artery. Mammary (STARNET)	EpiXcan	0.996731	starnet_mam	0.999981
4055	ENSG00000227456	LINC00310	0.490325	0.723046	0.623904	0.00738267	0.0218024	0.000732777	0.00192559	5	9	8	A1	Artery. Mammary (STARNET)	EpiXcan	0.996731	starnet_mam	0.999981
4056	ENSG00000173218	VANGL1	-0.489913	-0.557882	0.624196	0.00904342	0.0250772	0.00029315	0.000808633	6	29	7	A1	Artery. Mammary (STARNET)	EpiXcan	0.996731	starnet_mam	0.999981
4057	ENSG00000173933	RBM4	-0.489697	-0.36966	0.624348	0.016802	0.0187287	0.00184156	0.00463237	18	39	23	A1	Artery. Mammary (STARNET)	EpiXcan	0.996731	starnet_mam	0.999981
4058	ENSG00000079950	STX7	-0.489646	-0.331941	0.624384	0.0246176	0.0410919	2.78514e-06	9.55782e-06	28	34	31	A1	Artery. Mammary (STARNET)	EpiXcan	0.996731	starnet_mam	0.999981
4059	ENSG00000104976	SNAPC2	0.489394	0.565345	0.624563	0.0063881	0.0209048	0.00100582	0.00260345	11	30	15	A1	Artery. Mammary (STARNET)	EpiXcan	0.996731	starnet_mam	0.999981
4060	ENSG00000197050	ZNF420	-0.489263	-0.262251	0.624655	0.0401383	0.0824306	2.373e-11	1.24203e-10	15	30	18	A1	Artery. Mammary (STARNET)	EpiXcan	0.996731	starnet_mam	0.999981
4061	ENSG00000047579	DTNBP1	-0.489199	-0.59107	0.624701	0.00951603	0.0323817	3.77636e-05	0.000114803	4	11	4	A1	Artery. Mammary (STARNET)	EpiXcan	0.996731	starnet_mam	0.999981
4062	ENSG00000064419	TNPO3	-0.489017	-0.385598	0.624829	0.00782627	0.0209247	0.000935413	0.00243061	17	35	22	A1	Artery. Mammary (STARNET)	EpiXcan	0.996731	starnet_mam	0.999981
4063	ENSG00000240694	PNMA2	0.488967	0.37022	0.624865	0.0172552	0.0396229	4.59758e-06	1.54377e-05	16	20	19	A1	Artery. Mammary (STARNET)	EpiXcan	0.996731	starnet_mam	0.999981
4064	ENSG00000147852	VLDLR	-0.488953	-0.137001	0.624875	0.152745	0.343194	2.10031e-52	6.43716e-51	40	80	56	A1	Artery. Mammary (STARNET)	EpiXcan	0.996731	starnet_mam	0.999981
4065	ENSG00000136250	AOAH	-0.488383	-0.193025	0.625279	0.0321845	0.105159	2.54872e-14	1.64924e-13	53	124	67	A1	Artery. Mammary (STARNET)	EpiXcan	0.996731	starnet_mam	0.999981
4066	ENSG00000259532	AC009269.3	0.488288	0.874504	0.625346	0.00410655	0.0394543	5.49433e-06	1.82729e-05	15	20	18	A1	Artery. Mammary (STARNET)	EpiXcan	0.996731	starnet_mam	0.999981
4067	ENSG00000070081	NUCB2	-0.487781	-0.51686	0.625705	0.00922629	0.0561577	4.37961e-08	1.79422e-07	8	19	12	A1	Artery. Mammary (STARNET)	EpiXcan	0.996731	starnet_mam	0.999981
4068	ENSG00000125871	MGME1	0.487449	0.149817	0.62594	0.124598	0.225659	1.8556e-31	2.75426e-30	19	32	20	A1	Artery. Mammary (STARNET)	EpiXcan	0.996731	starnet_mam	0.999981
4069	ENSG00000255085	AF186192.2	0.487306	0.239751	0.626042	0.0471881	0.0288116	9.76666e-05	0.000283892	39	64	51	A1	Artery. Mammary (STARNET)	EpiXcan	0.996731	starnet_mam	0.999981
4070	ENSG00000153933	DGKE	0.487213	0.279748	0.626107	0.038056	0.0755324	1.16231e-10	5.82547e-10	28	36	33	A1	Artery. Mammary (STARNET)	EpiXcan	0.996731	starnet_mam	0.999981
4071	ENSG00000184292	TACSTD2	-0.486983	-0.123784	0.626271	0.15833	0.252177	6.91884e-36	1.22122e-34	35	62	39	A1	Artery. Mammary (STARNET)	EpiXcan	0.996731	starnet_mam	0.999981
4072	ENSG00000204576	PRR3	-0.486937	-0.4125	0.626303	0.0205669	0.0223596	0.000642659	0.0017016	25	36	33	A1	Artery. Mammary (STARNET)	EpiXcan	0.996731	starnet_mam	0.999981
4073	ENSG00000136104	RNASEH2B	0.486766	0.0948537	0.626424	0.305525	0.607205	1.0397e-124	1.90394e-122	31	120	35	A1	Artery. Mammary (STARNET)	EpiXcan	0.996731	starnet_mam	0.999981
4074	ENSG00000272482	AC254633.1	0.486459	0.616032	0.626642	0.00660519	0.0263676	0.000212804	0.000595072	3	13	6	A1	Artery. Mammary (STARNET)	EpiXcan	0.996731	starnet_mam	0.999981
4075	ENSG00000179954	SSC5D	-0.486069	-0.183768	0.626918	0.0733199	0.203914	1.96449e-28	2.55366e-27	22	32	28	A1	Artery. Mammary (STARNET)	EpiXcan	0.996731	starnet_mam	0.999981
4076	ENSG00000257859	CASC18	0.485912	0.204449	0.62703	0.0957458	0.331504	8.04204e-51	2.32838e-49	51	71	62	A1	Artery. Mammary (STARNET)	EpiXcan	0.996731	starnet_mam	0.999981
4077	ENSG00000141179	PCTP	0.485738	0.611324	0.627153	0.00802147	0.0312814	4.54843e-05	0.000137052	9	12	12	A1	Artery. Mammary (STARNET)	EpiXcan	0.996731	starnet_mam	0.999981
4078	ENSG00000205403	CFI	-0.485652	-0.888148	0.627214	0.00386336	0.0334747	2.69379e-05	8.32049e-05	4	9	5	A1	Artery. Mammary (STARNET)	EpiXcan	0.996731	starnet_mam	0.999981
4079	ENSG00000119899	SLC17A5	0.485385	0.530167	0.627403	0.00893111	0.0119978	0.0124465	0.0284554	11	14	14	A1	Artery. Mammary (STARNET)	EpiXcan	0.996731	starnet_mam	0.999981
4080	ENSG00000100722	ZC3H14	-0.484865	-0.303596	0.627772	0.0248745	0.0257986	0.000242801	0.000674575	32	66	41	A1	Artery. Mammary (STARNET)	EpiXcan	0.996731	starnet_mam	0.999981
4081	ENSG00000232913	PLCE1-AS2	0.484659	0.33921	0.627918	0.0246707	0.0248038	0.000292733	0.000807635	21	60	29	A1	Artery. Mammary (STARNET)	EpiXcan	0.996731	starnet_mam	0.999981
4082	ENSG00000122861	PLAU	-0.484631	-0.411063	0.627938	0.0390938	0.0518704	1.53883e-07	5.98614e-07	24	31	27	A1	Artery. Mammary (STARNET)	EpiXcan	0.996731	starnet_mam	0.999981
4083	ENSG00000134138	MEIS2	-0.484572	-0.578161	0.62798	0.00863317	0.0228038	0.000571466	0.00152328	4	4	4	A1	Artery. Mammary (STARNET)	EpiXcan	0.996731	starnet_mam	0.999981
4084	ENSG00000092201	SUPT16H	0.484021	0.410008	0.628371	0.0194495	0.0293698	7.96055e-05	0.000233524	40	88	47	A1	Artery. Mammary (STARNET)	EpiXcan	0.996731	starnet_mam	0.999981
4085	ENSG00000204463	BAG6	-0.483927	-0.158669	0.628437	0.10398	0.162467	2.81372e-22	2.80988e-21	11	13	11	A1	Artery. Mammary (STARNET)	EpiXcan	0.996731	starnet_mam	0.999981
4086	ENSG00000112699	GMDS	0.483878	0.394107	0.628473	0.0178414	0.0105258	0.0199144	0.0443451	27	38	32	A1	Artery. Mammary (STARNET)	EpiXcan	0.996731	starnet_mam	0.999981
4087	ENSG00000073910	FRY	0.48319	0.429595	0.628961	0.013115	0.0214966	0.000773022	0.00202517	10	28	13	A1	Artery. Mammary (STARNET)	EpiXcan	0.996731	starnet_mam	0.999981
4088	ENSG00000181524	RPL24P4	-0.483035	-0.553688	0.629071	0.012021	0.0165693	0.00330748	0.00809058	10	18	14	A1	Artery. Mammary (STARNET)	EpiXcan	0.996731	starnet_mam	0.999981
4089	ENSG00000197442	MAP3K5	-0.483019	-0.15376	0.629082	0.0710759	0.149936	1.53598e-20	1.39591e-19	46	83	57	A1	Artery. Mammary (STARNET)	EpiXcan	0.996731	starnet_mam	0.999981
4090	ENSG00000133731	IMPA1	0.482759	0.176722	0.629267	0.0856179	0.185919	1.8785e-25	2.16523e-24	38	65	45	A1	Artery. Mammary (STARNET)	EpiXcan	0.996731	starnet_mam	0.999981
4091	ENSG00000132321	IQCA1	0.482545	0.192675	0.629419	0.0755717	0.103493	4.1073e-14	2.61959e-13	24	47	29	A1	Artery. Mammary (STARNET)	EpiXcan	0.996731	starnet_mam	0.999981
4092	ENSG00000159445	THEM4	-0.482503	-0.208263	0.629449	0.0461753	0.131783	5.11992e-18	4.09203e-17	13	20	17	A1	Artery. Mammary (STARNET)	EpiXcan	0.996731	starnet_mam	0.999981
4093	ENSG00000110427	KIAA1549L	-0.482405	-0.0891601	0.629519	0.332344	0.47059	5.80761e-81	3.68318e-79	18	63	23	A1	Artery. Mammary (STARNET)	EpiXcan	0.996731	starnet_mam	0.999981
4094	ENSG00000164733	CTSB	-0.482383	-0.0907984	0.629534	0.347384	0.586974	1.88355e-116	2.87437e-114	16	29	20	A1	Artery. Mammary (STARNET)	EpiXcan	0.996731	starnet_mam	0.999981
4095	ENSG00000100629	CEP128	-0.482291	-0.181262	0.629599	0.0355112	0.0378145	8.63277e-06	2.8142e-05	25	61	30	A1	Artery. Mammary (STARNET)	EpiXcan	0.996731	starnet_mam	0.999981
4096	ENSG00000153179	RASSF3	0.482253	0.469655	0.629626	0.0159793	0.0157499	0.00423358	0.0102346	14	27	18	A1	Artery. Mammary (STARNET)	EpiXcan	0.996731	starnet_mam	0.999981
4097	ENSG00000186976	EFCAB6	0.482093	0.113569	0.62974	0.188797	0.259826	2.42175e-37	4.47963e-36	40	65	57	A1	Artery. Mammary (STARNET)	EpiXcan	0.996731	starnet_mam	0.999981
4098	ENSG00000114127	XRN1	0.481879	0.374537	0.629892	0.0204058	0.0639725	4.70726e-09	2.09545e-08	15	21	19	A1	Artery. Mammary (STARNET)	EpiXcan	0.996731	starnet_mam	0.999981
4099	ENSG00000198890	PRMT6	0.481759	0.376004	0.629977	0.0183871	0.0500623	2.22496e-07	8.5106e-07	3	4	4	A1	Artery. Mammary (STARNET)	EpiXcan	0.996731	starnet_mam	0.999981
4100	ENSG00000181458	TMEM45A	-0.481258	-0.154586	0.630333	0.127461	0.188357	7.73862e-26	9.06241e-25	27	47	32	A1	Artery. Mammary (STARNET)	EpiXcan	0.996731	starnet_mam	0.999981
4101	ENSG00000139531	SUOX	0.481108	0.761802	0.63044	0.0221536	0.0275111	0.000138052	0.000394625	19	21	21	A1	Artery. Mammary (STARNET)	EpiXcan	0.996731	starnet_mam	0.999981
4102	ENSG00000148541	FAM13C	-0.480712	-0.221258	0.630721	0.0456475	0.123949	8.00383e-17	5.96117e-16	25	40	30	A1	Artery. Mammary (STARNET)	EpiXcan	0.996731	starnet_mam	0.999981
4103	ENSG00000273131	RP6-42F4.1	-0.480499	-0.287234	0.630873	0.0365077	0.0260001	0.000231893	0.000645862	30	46	35	A1	Artery. Mammary (STARNET)	EpiXcan	0.996731	starnet_mam	0.999981
4104	ENSG00000164978	NUDT2	0.480441	0.093275	0.630914	0.315413	0.612919	2.54269e-125	4.71524e-123	38	64	48	A1	Artery. Mammary (STARNET)	EpiXcan	0.996731	starnet_mam	0.999981
4105	ENSG00000128872	TMOD2	-0.480163	-0.164933	0.631111	0.0988205	0.170746	1.9248e-23	2.01993e-22	19	32	21	A1	Artery. Mammary (STARNET)	EpiXcan	0.996731	starnet_mam	0.999981
4106	ENSG00000117632	STMN1	0.480149	0.575809	0.631122	0.0123186	0.0367863	1.09078e-05	3.51054e-05	14	23	19	A1	Artery. Mammary (STARNET)	EpiXcan	0.996731	starnet_mam	0.999981
4107	ENSG00000168394	TAP1	-0.48014	-0.318352	0.631128	0.0137381	0.0247136	0.000315122	0.000865005	15	31	20	A1	Artery. Mammary (STARNET)	EpiXcan	0.996731	starnet_mam	0.999981
4108	ENSG00000138593	SECISBP2L	0.480013	0.610482	0.631218	0.0104165	0.0104884	0.0200444	0.0446073	13	18	16	A1	Artery. Mammary (STARNET)	EpiXcan	0.996731	starnet_mam	0.999981
4109	ENSG00000145687	SSBP2	-0.479996	-0.360769	0.63123	0.0229284	0.0731535	2.68168e-10	1.31393e-09	14	54	15	A1	Artery. Mammary (STARNET)	EpiXcan	0.996731	starnet_mam	0.999981
4110	ENSG00000184428	TOP1MT	0.479849	0.286355	0.631335	0.0393879	0.0620332	6.83967e-09	2.99555e-08	23	43	34	A1	Artery. Mammary (STARNET)	EpiXcan	0.996731	starnet_mam	0.999981
4111	ENSG00000140948	ZCCHC14	-0.479566	-0.509475	0.631536	0.00825557	0.0146836	0.00572335	0.0136403	9	30	15	A1	Artery. Mammary (STARNET)	EpiXcan	0.996731	starnet_mam	0.999981
4112	ENSG00000188690	UROS	-0.479274	-0.176513	0.631744	0.0764045	0.134386	2.05873e-18	1.684e-17	21	41	29	A1	Artery. Mammary (STARNET)	EpiXcan	0.996731	starnet_mam	0.999981
4113	ENSG00000187118	CMC1	0.479163	0.490083	0.631823	0.0129249	0.0299494	7.33641e-05	0.000216298	2	5	3	A1	Artery. Mammary (STARNET)	EpiXcan	0.996731	starnet_mam	0.999981
4114	ENSG00000197168	NEK5	-0.478793	-0.257757	0.632086	0.0280732	0.0210423	0.000952578	0.00247302	23	28	26	A1	Artery. Mammary (STARNET)	EpiXcan	0.996731	starnet_mam	0.999981
4115	ENSG00000214063	TSPAN4	0.478704	0.307168	0.632149	0.0362175	0.165921	1.34706e-22	1.36193e-21	39	84	43	A1	Artery. Mammary (STARNET)	EpiXcan	0.996731	starnet_mam	0.999981
4116	ENSG00000197841	ZNF181	0.478639	0.124222	0.632196	0.13466	0.216009	4.62295e-30	6.41347e-29	9	13	11	A1	Artery. Mammary (STARNET)	EpiXcan	0.996731	starnet_mam	0.999981
4117	ENSG00000256499	LINC02468	0.47833	0.38313	0.632415	0.0334039	0.0395559	5.22729e-06	1.74441e-05	36	49	45	A1	Artery. Mammary (STARNET)	EpiXcan	0.996731	starnet_mam	0.999981
4118	ENSG00000123607	TTC21B	0.477895	0.451626	0.632725	0.0144141	0.0344259	2.11116e-05	6.59035e-05	22	30	29	A1	Artery. Mammary (STARNET)	EpiXcan	0.996731	starnet_mam	0.999981
4119	ENSG00000018236	CNTN1	0.477188	0.387499	0.633228	0.0167742	0.0375944	7.82345e-06	2.55948e-05	9	25	11	A1	Artery. Mammary (STARNET)	EpiXcan	0.996731	starnet_mam	0.999981
4120	ENSG00000263272	AC004148.2	0.476935	0.167426	0.633409	0.0759456	0.113621	1.55262e-15	1.07698e-14	63	94	77	A1	Artery. Mammary (STARNET)	EpiXcan	0.996731	starnet_mam	0.999981
4121	ENSG00000148925	BTBD10	-0.476893	-0.584182	0.633438	0.00665675	0.0413307	2.95483e-06	1.01141e-05	12	29	17	A1	Artery. Mammary (STARNET)	EpiXcan	0.996731	starnet_mam	0.999981
4122	ENSG00000187608	ISG15	0.476686	1.14011	0.633586	0.00131167	0.0314253	5.0081e-05	0.000150253	6	16	11	A1	Artery. Mammary (STARNET)	EpiXcan	0.996731	starnet_mam	0.999981
4123	ENSG00000058866	DGKG	-0.476222	-0.226595	0.633916	0.0380113	0.069065	8.68707e-10	4.10529e-09	24	46	29	A1	Artery. Mammary (STARNET)	EpiXcan	0.996731	starnet_mam	0.999981
4124	ENSG00000177410	ZFAS1	0.4762	0.436363	0.633932	0.0122339	0.0461112	6.31367e-07	2.31528e-06	8	16	10	A1	Artery. Mammary (STARNET)	EpiXcan	0.996731	starnet_mam	0.999981
4125	ENSG00000138381	ASNSD1	-0.476058	-0.0987566	0.634033	0.271634	0.598071	1.09118e-121	1.88068e-119	30	51	35	A1	Artery. Mammary (STARNET)	EpiXcan	0.996731	starnet_mam	0.999981
4126	ENSG00000156787	TBC1D31	0.47597	0.89087	0.634096	0.00483255	0.0383701	5.31883e-06	1.77358e-05	6	36	12	A1	Artery. Mammary (STARNET)	EpiXcan	0.996731	starnet_mam	0.999981
4127	ENSG00000189190	ZNF600	-0.475859	-0.206746	0.634175	0.0262206	0.0741426	2.59107e-10	1.27119e-09	3	3	3	A1	Artery. Mammary (STARNET)	EpiXcan	0.996731	starnet_mam	0.999981
4128	ENSG00000116514	RNF19B	-0.47553	-0.310033	0.634409	0.0245007	0.0480534	4.62472e-07	1.71872e-06	20	29	21	A1	Artery. Mammary (STARNET)	EpiXcan	0.996731	starnet_mam	0.999981
4129	ENSG00000166598	HSP90B1	-0.475446	-0.178284	0.634469	0.0208501	0.115681	9.31694e-16	6.54016e-15	17	26	22	A1	Artery. Mammary (STARNET)	EpiXcan	0.996731	starnet_mam	0.999981
4130	ENSG00000121691	CAT	0.475362	0.275127	0.634529	0.0374074	0.0907907	1.76295e-12	1.00105e-11	26	42	33	A1	Artery. Mammary (STARNET)	EpiXcan	0.996731	starnet_mam	0.999981
4131	ENSG00000258485	SRMP2	0.475323	0.411034	0.634557	0.0245745	0.0563537	4.72707e-08	1.92901e-07	23	43	27	A1	Artery. Mammary (STARNET)	EpiXcan	0.996731	starnet_mam	0.999981
4132	ENSG00000161671	EMC10	-0.475172	-0.348722	0.634664	0.0193067	0.0598327	1.54154e-08	6.53839e-08	6	58	10	A1	Artery. Mammary (STARNET)	EpiXcan	0.996731	starnet_mam	0.999981
4133	ENSG00000106366	SERPINE1	-0.474788	-0.649078	0.634938	0.00599077	0.0205151	0.00105852	0.00273112	6	11	9	A1	Artery. Mammary (STARNET)	EpiXcan	0.996731	starnet_mam	0.999981
4134	ENSG00000197008	ZNF138	0.474772	0.12186	0.63495	0.188339	0.282783	3.11695e-41	6.5514e-40	41	72	50	A1	Artery. Mammary (STARNET)	EpiXcan	0.996731	starnet_mam	0.999981
4135	ENSG00000116213	WRAP73	-0.474725	-0.774	0.634983	0.00582306	0.0406908	2.87962e-06	9.87049e-06	23	40	30	A1	Artery. Mammary (STARNET)	EpiXcan	0.996731	starnet_mam	0.999981
4136	ENSG00000146856	AGBL3	0.474694	0.301204	0.635005	0.0390165	0.032679	3.46395e-05	0.000105767	43	63	51	A1	Artery. Mammary (STARNET)	EpiXcan	0.996731	starnet_mam	0.999981
4137	ENSG00000272668	AL590560.2	-0.47426	-0.187963	0.635314	0.0919648	0.464311	7.04908e-81	4.45125e-79	9	13	11	A1	Artery. Mammary (STARNET)	EpiXcan	0.996731	starnet_mam	0.999981
4138	ENSG00000172380	GNG12	-0.474247	-0.583874	0.635324	0.0100456	0.0173796	0.00250003	0.00619301	20	36	25	A1	Artery. Mammary (STARNET)	EpiXcan	0.996731	starnet_mam	0.999981
4139	ENSG00000226145	KRT16P6	0.474065	0.284554	0.635454	0.0473263	0.0458603	7.2947e-07	2.65509e-06	47	62	52	A1	Artery. Mammary (STARNET)	EpiXcan	0.996731	starnet_mam	0.999981
4140	ENSG00000150712	MTMR12	0.473899	0.427668	0.635572	0.0132232	0.021593	0.000795654	0.00208335	13	27	15	A1	Artery. Mammary (STARNET)	EpiXcan	0.996731	starnet_mam	0.999981
4141	ENSG00000228439	TSTD3	-0.473741	-0.276742	0.635685	0.0418168	0.203124	2.21607e-28	2.86797e-27	20	38	34	A1	Artery. Mammary (STARNET)	EpiXcan	0.996731	starnet_mam	0.999981
4142	ENSG00000117133	RPF1	0.473617	0.32938	0.635773	0.033421	0.0455249	7.87082e-07	2.85062e-06	45	64	58	A1	Artery. Mammary (STARNET)	EpiXcan	0.996731	starnet_mam	0.999981
4143	ENSG00000120159	CAAP1	0.473412	0.426189	0.635919	0.0147563	0.0488132	3.79215e-07	1.42048e-06	11	21	15	A1	Artery. Mammary (STARNET)	EpiXcan	0.996731	starnet_mam	0.999981
4144	ENSG00000173267	SNCG	0.472506	0.242958	0.636566	0.0483941	0.0823567	2.24028e-11	1.17424e-10	26	44	32	A1	Artery. Mammary (STARNET)	EpiXcan	0.996731	starnet_mam	0.999981
4145	ENSG00000169129	AFAP1L2	0.472314	0.407432	0.636703	0.0037462	0.0285594	0.000113027	0.000326274	8	14	10	A1	Artery. Mammary (STARNET)	EpiXcan	0.996731	starnet_mam	0.999981
4146	ENSG00000144596	GRIP2	-0.471989	-0.124338	0.636935	0.162742	0.354922	1.38617e-54	4.45338e-53	12	17	14	A1	Artery. Mammary (STARNET)	EpiXcan	0.996731	starnet_mam	0.999981
4147	ENSG00000197013	ZNF429	-0.47192	-0.108072	0.636984	0.210029	0.383731	9.79894e-61	3.69986e-59	20	35	26	A1	Artery. Mammary (STARNET)	EpiXcan	0.996731	starnet_mam	0.999981
4148	ENSG00000171246	NPTX1	-0.471899	-0.367401	0.636999	0.0297113	0.0145653	0.00587511	0.0139679	49	59	56	A1	Artery. Mammary (STARNET)	EpiXcan	0.996731	starnet_mam	0.999981
4149	ENSG00000106006	HOXA6	0.471866	0.608791	0.637022	0.00899751	0.0669347	2.20687e-09	1.00718e-08	14	26	17	A1	Artery. Mammary (STARNET)	EpiXcan	0.996731	starnet_mam	0.999981
4150	ENSG00000177600	RPLP2	0.471182	0.312065	0.637511	0.0224481	0.120349	1.93897e-16	1.42101e-15	15	33	20	A1	Artery. Mammary (STARNET)	EpiXcan	0.996731	starnet_mam	0.999981
4151	ENSG00000065029	ZNF76	-0.470746	-0.500645	0.637822	0.00973032	0.012605	0.0102574	0.0236721	4	9	4	A1	Artery. Mammary (STARNET)	EpiXcan	0.996731	starnet_mam	0.999981
4152	ENSG00000112562	SMOC2	-0.47072	-0.164478	0.63784	0.0880117	0.114117	1.58286e-15	1.0964e-14	53	105	67	A1	Artery. Mammary (STARNET)	EpiXcan	0.996731	starnet_mam	0.999981
4153	ENSG00000025772	TOMM34	0.470509	0.436758	0.637991	0.0150106	0.0185595	0.00172799	0.00436242	21	46	22	A1	Artery. Mammary (STARNET)	EpiXcan	0.996731	starnet_mam	0.999981
4154	ENSG00000133687	TMTC1	-0.470448	-0.155675	0.638035	0.0940557	0.0680592	1.32319e-09	6.14999e-09	69	85	79	A1	Artery. Mammary (STARNET)	EpiXcan	0.996731	starnet_mam	0.999981
4155	ENSG00000259359	AC012409.1	0.470331	0.423695	0.638118	0.0168563	0.0544055	8.05019e-08	3.21175e-07	17	81	22	A1	Artery. Mammary (STARNET)	EpiXcan	0.996731	starnet_mam	0.999981
4156	ENSG00000162377	COA7	-0.470154	-0.412151	0.638245	0.0147022	0.0352166	1.47071e-05	4.65857e-05	10	15	13	A1	Artery. Mammary (STARNET)	EpiXcan	0.996731	starnet_mam	0.999981
4157	ENSG00000112218	GPR63	0.470117	0.168346	0.638271	0.118925	0.234607	2.54796e-33	4.07062e-32	16	41	18	A1	Artery. Mammary (STARNET)	EpiXcan	0.996731	starnet_mam	0.999981
4158	ENSG00000247982	LINC00926	0.469831	0.388774	0.638476	0.0163034	0.0599326	1.5876e-08	6.72594e-08	12	59	16	A1	Artery. Mammary (STARNET)	EpiXcan	0.996731	starnet_mam	0.999981
4159	ENSG00000148814	LRRC27	0.469622	0.285194	0.638625	0.0540006	0.0614516	9.03709e-09	3.91233e-08	43	96	50	A1	Artery. Mammary (STARNET)	EpiXcan	0.996731	starnet_mam	0.999981
4160	ENSG00000231768	LINC01354	0.469544	0.135777	0.638681	0.167208	0.240172	6.31437e-34	1.02556e-32	16	18	17	A1	Artery. Mammary (STARNET)	EpiXcan	0.996731	starnet_mam	0.999981
4161	ENSG00000197465	GYPE	-0.469499	-0.149764	0.638713	0.0350054	0.0573136	3.16731e-08	1.3104e-07	21	50	28	A1	Artery. Mammary (STARNET)	EpiXcan	0.996731	starnet_mam	0.999981
4162	ENSG00000135617	PRADC1	0.469356	0.580119	0.638815	0.00479277	0.0391226	5.07917e-06	1.69808e-05	5	9	7	A1	Artery. Mammary (STARNET)	EpiXcan	0.996731	starnet_mam	0.999981
4163	ENSG00000157833	GAREM2	0.469238	0.317195	0.6389	0.0172116	0.0528393	8.17922e-08	3.25967e-07	21	30	25	A1	Artery. Mammary (STARNET)	EpiXcan	0.996731	starnet_mam	0.999981
4164	ENSG00000136143	SUCLA2	-0.469101	-0.189866	0.638998	0.0538396	0.103082	5.16498e-14	3.27279e-13	42	50	47	A1	Artery. Mammary (STARNET)	EpiXcan	0.996731	starnet_mam	0.999981
4165	ENSG00000133962	CATSPERB	-0.469069	-0.130861	0.63902	0.0658079	0.153193	2.67755e-21	2.5488e-20	55	90	70	A1	Artery. Mammary (STARNET)	EpiXcan	0.996731	starnet_mam	0.999981
4166	ENSG00000169689	CENPX	0.468789	0.171145	0.63922	0.0727204	0.125365	2.09418e-17	1.62241e-16	11	36	12	A1	Artery. Mammary (STARNET)	EpiXcan	0.996731	starnet_mam	0.999981
4167	ENSG00000092068	SLC7A8	-0.46852	-0.135788	0.639413	0.0761588	0.110421	6.12016e-15	4.0997e-14	32	67	42	A1	Artery. Mammary (STARNET)	EpiXcan	0.996731	starnet_mam	0.999981
4168	ENSG00000188906	LRRK2	-0.468237	-0.157809	0.639615	0.100369	0.133261	4.01137e-18	3.23249e-17	33	74	37	A1	Artery. Mammary (STARNET)	EpiXcan	0.996731	starnet_mam	0.999981
4169	ENSG00000236732	AC094019.1	-0.468135	-0.358265	0.639688	0.018277	0.0942091	7.63273e-13	4.42499e-12	10	19	13	A1	Artery. Mammary (STARNET)	EpiXcan	0.996731	starnet_mam	0.999981
4170	ENSG00000128791	TWSG1	0.468042	0.272253	0.639755	0.0317169	0.057325	3.12963e-08	1.29627e-07	35	54	43	A1	Artery. Mammary (STARNET)	EpiXcan	0.996731	starnet_mam	0.999981
4171	ENSG00000269067	ZNF728	-0.467725	-0.255207	0.639981	0.0492841	0.0980747	1.81482e-13	1.10549e-12	20	45	25	A1	Artery. Mammary (STARNET)	EpiXcan	0.996731	starnet_mam	0.999981
4172	ENSG00000088448	ANKRD10	-0.467718	-1.20854	0.639986	0.00371965	0.0337721	2.28849e-05	7.12178e-05	3	7	4	A1	Artery. Mammary (STARNET)	EpiXcan	0.996731	starnet_mam	0.999981
4173	ENSG00000129103	SUMF2	-0.467715	-0.184281	0.639988	0.0708138	0.213569	9.41563e-30	1.29036e-28	20	41	26	A1	Artery. Mammary (STARNET)	EpiXcan	0.996731	starnet_mam	0.999981
4174	ENSG00000169902	TPST1	-0.46771	-0.726421	0.639992	0.00523756	0.0285627	8.67157e-05	0.000253519	5	15	5	A1	Artery. Mammary (STARNET)	EpiXcan	0.996731	starnet_mam	0.999981
4175	ENSG00000130429	ARPC1B	0.467528	0.482148	0.640122	0.00957051	0.0251752	0.000297582	0.000819776	13	18	13	A1	Artery. Mammary (STARNET)	EpiXcan	0.996731	starnet_mam	0.999981
4176	ENSG00000089486	CDIP1	-0.467521	-0.23042	0.640127	0.0743717	0.268786	8.20014e-40	1.65017e-38	15	24	20	A1	Artery. Mammary (STARNET)	EpiXcan	0.996731	starnet_mam	0.999981
4177	ENSG00000111276	CDKN1B	-0.467429	-0.748235	0.640193	0.0048401	0.0177695	0.00234374	0.00582358	6	22	11	A1	Artery. Mammary (STARNET)	EpiXcan	0.996731	starnet_mam	0.999981
4178	ENSG00000215158	AC138409.2	-0.467367	-0.568068	0.640238	0.027145	0.0292244	9.74625e-05	0.000283406	29	37	34	A1	Artery. Mammary (STARNET)	EpiXcan	0.996731	starnet_mam	0.999981
4179	ENSG00000165966	PDZRN4	-0.467019	-0.33266	0.640487	0.028302	0.0714048	6.03067e-10	2.89101e-09	29	40	38	A1	Artery. Mammary (STARNET)	EpiXcan	0.996731	starnet_mam	0.999981
4180	ENSG00000130956	HABP4	0.466812	0.191444	0.640634	0.0756841	0.098359	1.37642e-13	8.47961e-13	46	96	51	A1	Artery. Mammary (STARNET)	EpiXcan	0.996731	starnet_mam	0.999981
4181	ENSG00000187257	RSBN1L	0.466619	0.603706	0.640772	0.00664014	0.0126341	0.0105108	0.0242187	5	31	6	A1	Artery. Mammary (STARNET)	EpiXcan	0.996731	starnet_mam	0.999981
4182	ENSG00000121671	CRY2	-0.466482	-0.55457	0.640871	0.0232348	0.0200741	0.00125344	0.00321254	29	34	34	A1	Artery. Mammary (STARNET)	EpiXcan	0.996731	starnet_mam	0.999981
4183	ENSG00000162627	SNX7	0.465983	0.371283	0.641227	0.0203723	0.0594718	1.78814e-08	7.53417e-08	14	25	15	A1	Artery. Mammary (STARNET)	EpiXcan	0.996731	starnet_mam	0.999981
4184	ENSG00000184990	SIVA1	0.465971	0.416075	0.641236	0.0117064	0.0133292	0.00758151	0.0178024	16	20	17	A1	Artery. Mammary (STARNET)	EpiXcan	0.996731	starnet_mam	0.999981
4185	ENSG00000118369	USP35	0.465597	0.458307	0.641504	0.0101169	0.062934	6.89869e-09	3.01779e-08	16	41	25	A1	Artery. Mammary (STARNET)	EpiXcan	0.996731	starnet_mam	0.999981
4186	ENSG00000058091	CDK14	0.465442	0.0847758	0.641615	0.338287	0.400938	5.61445e-64	2.29753e-62	53	93	64	A1	Artery. Mammary (STARNET)	EpiXcan	0.996731	starnet_mam	0.999981
4187	ENSG00000176978	DPP7	0.465217	0.252341	0.641776	0.031199	0.0648583	2.75861e-09	1.25003e-08	23	34	30	A1	Artery. Mammary (STARNET)	EpiXcan	0.996731	starnet_mam	0.999981
4188	ENSG00000150316	CWC15	-0.464771	-0.537127	0.642095	0.00856057	0.0243721	0.000358664	0.000978295	7	22	7	A1	Artery. Mammary (STARNET)	EpiXcan	0.996731	starnet_mam	0.999981
4189	ENSG00000256981	AC134349.2	0.464231	0.173525	0.642482	0.0853342	0.159686	4.986e-22	4.9288e-21	36	52	43	A1	Artery. Mammary (STARNET)	EpiXcan	0.996731	starnet_mam	0.999981
4190	ENSG00000125630	POLR1B	-0.464144	-0.187834	0.642544	0.067561	0.15514	4.20374e-21	3.94268e-20	32	58	41	A1	Artery. Mammary (STARNET)	EpiXcan	0.996731	starnet_mam	0.999981
4191	ENSG00000203780	FANK1	0.464059	0.567399	0.642605	0.00937783	0.0343916	2.13183e-05	6.65202e-05	11	25	13	A1	Artery. Mammary (STARNET)	EpiXcan	0.996731	starnet_mam	0.999981
4192	ENSG00000175061	LRRC75A-AS1	-0.463824	-0.222088	0.642774	0.0370073	0.0455606	8.42937e-07	3.04463e-06	22	46	33	A1	Artery. Mammary (STARNET)	EpiXcan	0.996731	starnet_mam	0.999981
4193	ENSG00000144040	SFXN5	-0.463687	-0.688556	0.642872	0.00512812	0.0164458	0.00352123	0.00858908	6	10	8	A1	Artery. Mammary (STARNET)	EpiXcan	0.996731	starnet_mam	0.999981
4194	ENSG00000206560	ANKRD28	0.46328	0.252175	0.643164	0.045251	0.0797196	4.89986e-11	2.51429e-10	40	64	49	A1	Artery. Mammary (STARNET)	EpiXcan	0.996731	starnet_mam	0.999981
4195	ENSG00000272076	AC090186.1	0.463267	0.376122	0.643173	0.0168575	0.0274238	0.000141477	0.000403788	31	103	35	A1	Artery. Mammary (STARNET)	EpiXcan	0.996731	starnet_mam	0.999981
4196	ENSG00000149289	ZC3H12C	-0.463258	-0.373082	0.64318	0.0174424	0.0525611	1.22403e-07	4.81397e-07	20	33	26	A1	Artery. Mammary (STARNET)	EpiXcan	0.996731	starnet_mam	0.999981
4197	ENSG00000172594	SMPDL3A	0.462831	0.231142	0.643486	0.00872639	0.019082	0.00157429	0.00399297	4	32	5	A1	Artery. Mammary (STARNET)	EpiXcan	0.996731	starnet_mam	0.999981
4198	ENSG00000149273	RPS3	-0.462712	-0.28754	0.64357	0.037598	0.0807338	2.06995e-11	1.08847e-10	9	13	11	A1	Artery. Mammary (STARNET)	EpiXcan	0.996731	starnet_mam	0.999981
4199	ENSG00000083093	PALB2	0.462573	0.937842	0.643671	0.00568823	0.018193	0.00191565	0.00481047	2	4	2	A1	Artery. Mammary (STARNET)	EpiXcan	0.996731	starnet_mam	0.999981
4200	ENSG00000184313	MROH7	0.462409	0.412434	0.643788	0.0164175	0.0404027	4.24465e-06	1.42919e-05	18	28	21	A1	Artery. Mammary (STARNET)	EpiXcan	0.996731	starnet_mam	0.999981
4201	ENSG00000113558	SKP1	0.462386	0.585869	0.643804	0.00488577	0.0101657	0.0222602	0.0492839	11	17	15	A1	Artery. Mammary (STARNET)	EpiXcan	0.996731	starnet_mam	0.999981
4202	ENSG00000129515	SNX6	-0.462206	-0.773676	0.643934	0.00443499	0.0211857	0.000864014	0.00225228	13	19	15	A1	Artery. Mammary (STARNET)	EpiXcan	0.996731	starnet_mam	0.999981
4203	ENSG00000143815	LBR	-0.461954	-0.092013	0.644114	0.369216	0.41893	1.74557e-69	8.6687e-68	49	60	58	A1	Artery. Mammary (STARNET)	EpiXcan	0.996731	starnet_mam	0.999981
4204	ENSG00000112294	ALDH5A1	0.461889	0.47279	0.644161	0.0121811	0.0104994	0.0198438	0.0442012	17	25	19	A1	Artery. Mammary (STARNET)	EpiXcan	0.996731	starnet_mam	0.999981
4205	ENSG00000170037	CNTROB	-0.461113	-0.206753	0.644718	0.0463783	0.129903	1.29352e-17	1.01229e-16	20	58	26	A1	Artery. Mammary (STARNET)	EpiXcan	0.996731	starnet_mam	0.999981
4206	ENSG00000135677	GNS	0.46087	0.20599	0.644892	0.0559763	0.182511	5.01086e-25	5.64685e-24	9	21	13	A1	Artery. Mammary (STARNET)	EpiXcan	0.996731	starnet_mam	0.999981
4207	ENSG00000232821	AC003986.2	0.460816	0.209949	0.644931	0.0531674	0.0849595	8.03105e-12	4.35759e-11	9	15	10	A1	Artery. Mammary (STARNET)	EpiXcan	0.996731	starnet_mam	0.999981
4208	ENSG00000186231	KLHL32	-0.460698	-0.140964	0.645015	0.114118	0.155814	3.45316e-21	3.26169e-20	38	112	47	A1	Artery. Mammary (STARNET)	EpiXcan	0.996731	starnet_mam	0.999981
4209	ENSG00000107771	CCSER2	0.46067	0.395372	0.645036	0.018213	0.105793	2.072e-14	1.34731e-13	40	49	44	A1	Artery. Mammary (STARNET)	EpiXcan	0.996731	starnet_mam	0.999981
4210	ENSG00000233369	GTF2IP4	0.460631	0.702661	0.645063	0.0101817	0.0301039	6.51506e-05	0.000193171	2	17	3	A1	Artery. Mammary (STARNET)	EpiXcan	0.996731	starnet_mam	0.999981
4211	ENSG00000156466	GDF6	0.460184	0.27544	0.645384	0.0158231	0.0235427	0.000477983	0.00128391	14	20	16	A1	Artery. Mammary (STARNET)	EpiXcan	0.996731	starnet_mam	0.999981
4212	ENSG00000109944	C11orf63	-0.460174	-0.243781	0.645391	0.0251151	0.0174232	0.00260212	0.00643284	34	67	42	A1	Artery. Mammary (STARNET)	EpiXcan	0.996731	starnet_mam	0.999981
4213	ENSG00000167637	ZNF283	-0.460048	-1.00635	0.645482	0.00274209	0.0389793	5.50395e-06	1.82965e-05	7	26	10	A1	Artery. Mammary (STARNET)	EpiXcan	0.996731	starnet_mam	0.999981
4214	ENSG00000185201	IFITM2	-0.460038	-0.0878919	0.645489	0.178712	0.255229	2.59285e-36	4.64936e-35	48	80	58	A1	Artery. Mammary (STARNET)	EpiXcan	0.996731	starnet_mam	0.999981
4215	ENSG00000186026	ZNF284	0.459779	0.743202	0.645675	0.00663676	0.0115656	0.0142685	0.0324415	7	14	8	A1	Artery. Mammary (STARNET)	EpiXcan	0.996731	starnet_mam	0.999981
4216	ENSG00000142082	SIRT3	-0.459562	-0.341654	0.645831	0.0186401	0.0415194	2.98611e-06	1.02188e-05	10	30	12	A1	Artery. Mammary (STARNET)	EpiXcan	0.996731	starnet_mam	0.999981
4217	ENSG00000132849	PATJ	-0.459414	-0.131068	0.645937	0.130957	0.295187	4.80874e-43	1.07554e-41	33	78	38	A1	Artery. Mammary (STARNET)	EpiXcan	0.996731	starnet_mam	0.999981
4218	ENSG00000122870	BICC1	-0.459385	-0.559507	0.645958	0.00840313	0.0190537	0.0016616	0.00420712	12	37	13	A1	Artery. Mammary (STARNET)	EpiXcan	0.996731	starnet_mam	0.999981
4219	ENSG00000232374	GPR79	0.458606	0.281177	0.646517	0.0496145	0.0475549	4.62269e-07	1.71841e-06	18	29	21	A1	Artery. Mammary (STARNET)	EpiXcan	0.996731	starnet_mam	0.999981
4220	ENSG00000177150	FAM210A	0.4582	0.69425	0.646809	0.00738455	0.0172088	0.0028784	0.00709193	18	27	25	A1	Artery. Mammary (STARNET)	EpiXcan	0.996731	starnet_mam	0.999981
4221	ENSG00000177932	ZNF354C	-0.458146	-0.937615	0.646847	0.00317526	0.018132	0.00199833	0.0050078	2	5	2	A1	Artery. Mammary (STARNET)	EpiXcan	0.996731	starnet_mam	0.999981
4222	ENSG00000128513	POT1	-0.457607	-0.885119	0.647235	0.00293847	0.0337973	2.17228e-05	6.77392e-05	39	49	49	A1	Artery. Mammary (STARNET)	EpiXcan	0.996731	starnet_mam	0.999981
4223	ENSG00000106069	CHN2	0.457425	0.285615	0.647366	0.0322464	0.0812685	2.70119e-11	1.40877e-10	18	36	25	A1	Artery. Mammary (STARNET)	EpiXcan	0.996731	starnet_mam	0.999981
4224	ENSG00000157470	FAM81A	0.45729	0.27221	0.647462	0.0246961	0.0257351	0.000254505	0.000706022	41	64	51	A1	Artery. Mammary (STARNET)	EpiXcan	0.996731	starnet_mam	0.999981
4225	ENSG00000140400	MAN2C1	-0.457279	-0.127959	0.64747	0.143124	0.208505	2.68273e-29	3.609e-28	63	89	79	A1	Artery. Mammary (STARNET)	EpiXcan	0.996731	starnet_mam	0.999981
4226	ENSG00000235997	LINC01936	-0.457248	-0.272653	0.647493	0.0426573	0.246941	2.85501e-35	4.92069e-34	25	39	35	A1	Artery. Mammary (STARNET)	EpiXcan	0.996731	starnet_mam	0.999981
4227	ENSG00000152518	ZFP36L2	0.457129	0.290799	0.647578	0.0222572	0.0101947	0.0217597	0.0482415	30	42	38	A1	Artery. Mammary (STARNET)	EpiXcan	0.996731	starnet_mam	0.999981
4228	ENSG00000250424	AC004691.2	0.456898	0.245205	0.647744	0.0159521	0.0586207	1.81986e-08	7.66121e-08	8	9	9	A1	Artery. Mammary (STARNET)	EpiXcan	0.996731	starnet_mam	0.999981
4229	ENSG00000127081	ZNF484	-0.456844	-0.195241	0.647783	0.0490031	0.0928019	8.24487e-13	4.76478e-12	25	52	33	A1	Artery. Mammary (STARNET)	EpiXcan	0.996731	starnet_mam	0.999981
4230	ENSG00000136237	RAPGEF5	-0.456606	-0.139535	0.647954	0.0638801	0.0723235	3.57282e-10	1.73777e-09	27	37	32	A1	Artery. Mammary (STARNET)	EpiXcan	0.996731	starnet_mam	0.999981
4231	ENSG00000254165	AC090739.1	-0.456488	-0.339771	0.648039	0.0153274	0.0474813	5.21057e-07	1.92376e-06	29	36	36	A1	Artery. Mammary (STARNET)	EpiXcan	0.996731	starnet_mam	0.999981
4232	ENSG00000226445	BX322234.1	-0.456085	-0.230319	0.648329	0.047484	0.0871687	5.58793e-12	3.06145e-11	20	29	23	A1	Artery. Mammary (STARNET)	EpiXcan	0.996731	starnet_mam	0.999981
4233	ENSG00000179299	NSUN7	-0.455798	-0.190157	0.648535	0.0877929	0.153207	5.0277e-21	4.68548e-20	28	38	32	A1	Artery. Mammary (STARNET)	EpiXcan	0.996731	starnet_mam	0.999981
4234	ENSG00000185100	ADSSL1	-0.455292	-0.119191	0.648899	0.143672	0.346069	2.94892e-53	9.23113e-52	15	25	21	A1	Artery. Mammary (STARNET)	EpiXcan	0.996731	starnet_mam	0.999981
4235	ENSG00000164659	KIAA1324L	0.45529	0.312719	0.6489	0.0378611	0.0436605	1.59366e-06	5.60554e-06	35	50	40	A1	Artery. Mammary (STARNET)	EpiXcan	0.996731	starnet_mam	0.999981
4236	ENSG00000159905	ZNF221	0.455229	0.183369	0.648944	0.0787768	0.126478	4.06053e-17	3.08221e-16	34	52	40	A1	Artery. Mammary (STARNET)	EpiXcan	0.996731	starnet_mam	0.999981
4237	ENSG00000160201	U2AF1	-0.45515	-0.523201	0.649001	0.00792382	0.0253053	0.000272118	0.000752886	27	48	33	A1	Artery. Mammary (STARNET)	EpiXcan	0.996731	starnet_mam	0.999981
4238	ENSG00000243986	ENO1P3	-0.455137	-0.25006	0.649011	0.0335548	0.0733083	2.13065e-10	1.05381e-09	11	17	15	A1	Artery. Mammary (STARNET)	EpiXcan	0.996731	starnet_mam	0.999981
4239	ENSG00000162517	PEF1	0.45512	0.261684	0.649023	0.0179592	0.0161681	0.00378775	0.00921157	22	41	25	A1	Artery. Mammary (STARNET)	EpiXcan	0.996731	starnet_mam	0.999981
4240	ENSG00000109445	ZNF330	0.455018	0.143642	0.649096	0.0905387	0.190749	2.48855e-26	2.96401e-25	13	15	14	A1	Artery. Mammary (STARNET)	EpiXcan	0.996731	starnet_mam	0.999981
4241	ENSG00000205060	SLC35B4	0.453831	0.215816	0.64995	0.0585395	0.193883	8.06167e-27	9.80925e-26	25	48	32	A1	Artery. Mammary (STARNET)	EpiXcan	0.996731	starnet_mam	0.999981
4242	ENSG00000171135	JAGN1	-0.45343	-0.330801	0.650239	0.028094	0.0399532	4.22066e-06	1.42177e-05	21	32	29	A1	Artery. Mammary (STARNET)	EpiXcan	0.996731	starnet_mam	0.999981
4243	ENSG00000113083	LOX	-0.453365	-0.519105	0.650286	0.00584012	0.019436	0.00143664	0.00366032	29	58	35	A1	Artery. Mammary (STARNET)	EpiXcan	0.996731	starnet_mam	0.999981
4244	ENSG00000143847	PPFIA4	0.453324	0.100182	0.650316	0.226614	0.341911	6.8243e-52	2.03617e-50	25	52	29	A1	Artery. Mammary (STARNET)	EpiXcan	0.996731	starnet_mam	0.999981
4245	ENSG00000108187	PBLD	-0.453189	-0.380151	0.650412	0.0170224	0.0738336	2.59185e-10	1.27119e-09	12	26	15	A1	Artery. Mammary (STARNET)	EpiXcan	0.996731	starnet_mam	0.999981
4246	ENSG00000184056	VPS33B	-0.453074	-0.486985	0.650496	0.00810772	0.0320441	4.03888e-05	0.000122403	10	16	12	A1	Artery. Mammary (STARNET)	EpiXcan	0.996731	starnet_mam	0.999981
4247	ENSG00000261616	AC036108.3	0.453048	0.571457	0.650514	0.00803421	0.0695818	9.29604e-10	4.38041e-09	16	37	22	A1	Artery. Mammary (STARNET)	EpiXcan	0.996731	starnet_mam	0.999981
4248	ENSG00000205682	AC020741.1	0.452957	0.174799	0.65058	0.107994	0.186557	2.15601e-26	2.57211e-25	34	46	40	A1	Artery. Mammary (STARNET)	EpiXcan	0.996731	starnet_mam	0.999981
4249	ENSG00000052749	RRP12	-0.452611	-0.38158	0.650829	0.0135573	0.0492794	2.75911e-07	1.04528e-06	8	19	9	A1	Artery. Mammary (STARNET)	EpiXcan	0.996731	starnet_mam	0.999981
4250	ENSG00000110756	HPS5	0.451578	1.29073	0.651573	0.00109161	0.0397721	4.5776e-06	1.53741e-05	7	22	10	A1	Artery. Mammary (STARNET)	EpiXcan	0.996731	starnet_mam	0.999981
4251	ENSG00000158163	DZIP1L	0.451494	0.0458629	0.651634	0.0690088	0.0932683	7.84319e-13	4.5452e-12	36	99	44	A1	Artery. Mammary (STARNET)	EpiXcan	0.996731	starnet_mam	0.999981
4252	ENSG00000259828	AL355596.1	-0.451191	-0.0852183	0.651852	0.11024	0.101	9.95505e-14	6.18234e-13	75	129	86	A1	Artery. Mammary (STARNET)	EpiXcan	0.996731	starnet_mam	0.999981
4253	ENSG00000182154	MRPL41	-0.45065	-0.324545	0.652242	0.0385489	0.122931	1.2741e-16	9.40806e-16	21	70	28	A1	Artery. Mammary (STARNET)	EpiXcan	0.996731	starnet_mam	0.999981
4254	ENSG00000236466	AL359633.2	0.450391	0.229681	0.652428	0.0269875	0.0658099	2.64406e-09	1.20036e-08	6	7	6	A1	Artery. Mammary (STARNET)	EpiXcan	0.996731	starnet_mam	0.999981
4255	ENSG00000251432	AC108062.1	0.449734	0.268134	0.652902	0.0425171	0.0559575	4.69058e-08	1.91519e-07	24	35	32	A1	Artery. Mammary (STARNET)	EpiXcan	0.996731	starnet_mam	0.999981
4256	ENSG00000166743	ACSM1	-0.449487	-0.115988	0.65308	0.216254	0.49688	1.87153e-87	1.42802e-85	48	71	64	A1	Artery. Mammary (STARNET)	EpiXcan	0.996731	starnet_mam	0.999981
4257	ENSG00000066405	CLDN18	-0.449363	-0.121002	0.65317	0.213225	0.355055	1.26289e-54	4.07517e-53	46	83	56	A1	Artery. Mammary (STARNET)	EpiXcan	0.996731	starnet_mam	0.999981
4258	ENSG00000117395	EBNA1BP2	-0.449099	-0.283496	0.65336	0.0239784	0.064508	3.36762e-09	1.51569e-08	8	9	9	A1	Artery. Mammary (STARNET)	EpiXcan	0.996731	starnet_mam	0.999981
4259	ENSG00000156603	MED19	-0.449049	-0.21057	0.653396	0.0430441	0.129702	6.71124e-18	5.31745e-17	11	20	16	A1	Artery. Mammary (STARNET)	EpiXcan	0.996731	starnet_mam	0.999981
4260	ENSG00000169919	GUSB	-0.448833	-0.225594	0.653552	0.0406989	0.060612	1.07315e-08	4.61047e-08	21	33	27	A1	Artery. Mammary (STARNET)	EpiXcan	0.996731	starnet_mam	0.999981
4261	ENSG00000123552	USP45	-0.448701	-0.216061	0.653648	0.0577375	0.0801006	3.29486e-11	1.71108e-10	28	45	34	A1	Artery. Mammary (STARNET)	EpiXcan	0.996731	starnet_mam	0.999981
4262	ENSG00000197915	HRNR	-0.448697	-0.122206	0.65365	0.174017	0.32387	5.79809e-49	1.60268e-47	18	68	22	A1	Artery. Mammary (STARNET)	EpiXcan	0.996731	starnet_mam	0.999981
4263	ENSG00000139567	ACVRL1	-0.448679	-0.600309	0.653663	0.0101303	0.012808	0.0103075	0.0237765	10	65	13	A1	Artery. Mammary (STARNET)	EpiXcan	0.996731	starnet_mam	0.999981
4264	ENSG00000132563	REEP2	0.448553	0.695638	0.653754	0.00945547	0.0271435	0.00017142	0.000484527	13	34	20	A1	Artery. Mammary (STARNET)	EpiXcan	0.996731	starnet_mam	0.999981
4265	ENSG00000143811	PYCR2	-0.448357	-0.471216	0.653895	0.0377675	0.0413757	2.92648e-06	1.00264e-05	30	37	33	A1	Artery. Mammary (STARNET)	EpiXcan	0.996731	starnet_mam	0.999981
4266	ENSG00000176641	RNF152	0.448191	0.223269	0.654015	0.0784322	0.109397	6.98278e-15	4.65837e-14	34	66	37	A1	Artery. Mammary (STARNET)	EpiXcan	0.996731	starnet_mam	0.999981
4267	ENSG00000163686	ABHD6	0.448056	0.343662	0.654113	0.014224	0.0331389	2.69869e-05	8.33386e-05	17	39	26	A1	Artery. Mammary (STARNET)	EpiXcan	0.996731	starnet_mam	0.999981
4268	ENSG00000123836	PFKFB2	-0.447917	-0.0886468	0.654213	0.247937	0.28673	1.07265e-41	2.29071e-40	42	62	57	A1	Artery. Mammary (STARNET)	EpiXcan	0.996731	starnet_mam	0.999981
4269	ENSG00000267280	TBX2-AS1	-0.447617	-0.196111	0.654429	0.0481536	0.0309279	5.97419e-05	0.000178107	43	55	51	A1	Artery. Mammary (STARNET)	EpiXcan	0.996731	starnet_mam	0.999981
4270	ENSG00000135063	FAM189A2	0.446948	0.162749	0.654913	0.0257935	0.0567892	4.02646e-08	1.65417e-07	27	40	33	A1	Artery. Mammary (STARNET)	EpiXcan	0.996731	starnet_mam	0.999981
4271	ENSG00000150048	CLEC1A	-0.446943	-0.191153	0.654916	0.0528743	0.118499	2.40729e-16	1.75195e-15	7	8	8	A1	Artery. Mammary (STARNET)	EpiXcan	0.996731	starnet_mam	0.999981
4272	ENSG00000105755	ETHE1	0.446423	0.833562	0.655291	0.00313628	0.0202742	0.00114003	0.00293213	5	18	10	A1	Artery. Mammary (STARNET)	EpiXcan	0.996731	starnet_mam	0.999981
4273	ENSG00000037474	NSUN2	0.446211	0.376285	0.655445	0.0174603	0.0546976	6.98716e-08	2.8106e-07	9	14	12	A1	Artery. Mammary (STARNET)	EpiXcan	0.996731	starnet_mam	0.999981
4274	ENSG00000091844	RGS17	0.446035	0.173653	0.655572	0.0716176	0.0991395	1.36737e-13	8.42741e-13	40	82	46	A1	Artery. Mammary (STARNET)	EpiXcan	0.996731	starnet_mam	0.999981
4275	ENSG00000163104	SMARCAD1	0.445726	0.225261	0.655795	0.0420619	0.0780256	6.26842e-11	3.19528e-10	38	49	46	A1	Artery. Mammary (STARNET)	EpiXcan	0.996731	starnet_mam	0.999981
4276	ENSG00000138942	RNF185	0.445372	0.566421	0.656051	0.00728069	0.0372129	1.00246e-05	3.2391e-05	11	15	12	A1	Artery. Mammary (STARNET)	EpiXcan	0.996731	starnet_mam	0.999981
4277	ENSG00000235954	TTC28-AS1	-0.445364	-0.894317	0.656056	0.00360419	0.0246078	0.000357711	0.000976061	6	8	7	A1	Artery. Mammary (STARNET)	EpiXcan	0.996731	starnet_mam	0.999981
4278	ENSG00000184374	COLEC10	0.444866	0.120103	0.656416	0.153564	0.246049	9.58146e-35	1.61715e-33	28	43	32	A1	Artery. Mammary (STARNET)	EpiXcan	0.996731	starnet_mam	0.999981
4279	ENSG00000155621	C9orf85	-0.444805	-0.447586	0.65646	0.0115493	0.0485297	3.1337e-07	1.18321e-06	7	43	11	A1	Artery. Mammary (STARNET)	EpiXcan	0.996731	starnet_mam	0.999981
4280	ENSG00000128602	SMO	-0.444797	-0.483589	0.656467	0.00914239	0.0388208	6.17937e-06	2.03845e-05	14	22	19	A1	Artery. Mammary (STARNET)	EpiXcan	0.996731	starnet_mam	0.999981
4281	ENSG00000091136	LAMB1	0.444669	0.246187	0.656559	0.0438304	0.0445957	1.03333e-06	3.69859e-06	42	58	53	A1	Artery. Mammary (STARNET)	EpiXcan	0.996731	starnet_mam	0.999981
4282	ENSG00000187210	GCNT1	0.444588	0.638265	0.656617	0.0111252	0.0191942	0.00155926	0.0039569	12	32	15	A1	Artery. Mammary (STARNET)	EpiXcan	0.996731	starnet_mam	0.999981
4283	ENSG00000103995	CEP152	-0.444199	-0.22886	0.656898	0.0593735	0.0291776	9.55657e-05	0.000278172	59	69	65	A1	Artery. Mammary (STARNET)	EpiXcan	0.996731	starnet_mam	0.999981
4284	ENSG00000176994	SMCR8	0.444027	0.309483	0.657023	0.0201494	0.073746	2.4474e-10	1.2056e-09	13	38	18	A1	Artery. Mammary (STARNET)	EpiXcan	0.996731	starnet_mam	0.999981
4285	ENSG00000114948	ADAM23	0.443694	0.107486	0.657264	0.121078	0.149282	2.37841e-20	2.13634e-19	53	85	65	A1	Artery. Mammary (STARNET)	EpiXcan	0.996731	starnet_mam	0.999981
4286	ENSG00000137713	PPP2R1B	0.443501	0.198925	0.657403	0.0467861	0.053015	1.00886e-07	3.99453e-07	26	41	32	A1	Artery. Mammary (STARNET)	EpiXcan	0.996731	starnet_mam	0.999981
4287	ENSG00000203446	AC004988.1	-0.443447	-0.811246	0.657442	0.00675118	0.15556	3.53776e-21	3.33729e-20	7	14	9	A1	Artery. Mammary (STARNET)	EpiXcan	0.996731	starnet_mam	0.999981
4288	ENSG00000020426	MNAT1	-0.44333	-0.396939	0.657527	0.0128509	0.0432681	1.5865e-06	5.58172e-06	8	26	9	A1	Artery. Mammary (STARNET)	EpiXcan	0.996731	starnet_mam	0.999981
4289	ENSG00000168904	LRRC28	-0.443291	-0.353357	0.657555	0.0135964	0.0406374	3.80717e-06	1.2887e-05	7	10	7	A1	Artery. Mammary (STARNET)	EpiXcan	0.996731	starnet_mam	0.999981
4290	ENSG00000186453	FAM228A	0.443026	0.131066	0.657747	0.111479	0.173144	5.4231e-24	5.81613e-23	37	78	46	A1	Artery. Mammary (STARNET)	EpiXcan	0.996731	starnet_mam	0.999981
4291	ENSG00000121898	CPXM2	-0.442766	-0.160288	0.657935	0.0653116	0.112954	1.72293e-15	1.18892e-14	35	59	46	A1	Artery. Mammary (STARNET)	EpiXcan	0.996731	starnet_mam	0.999981
4292	ENSG00000167671	UBXN6	-0.442402	-0.286911	0.658198	0.0518157	0.0690196	1.06266e-09	4.98334e-09	25	34	31	A1	Artery. Mammary (STARNET)	EpiXcan	0.996731	starnet_mam	0.999981
4293	ENSG00000182534	MXRA7	-0.442336	-0.0940638	0.658246	0.185736	0.363513	4.95334e-57	1.72367e-55	21	39	24	A1	Artery. Mammary (STARNET)	EpiXcan	0.996731	starnet_mam	0.999981
4294	ENSG00000108256	NUFIP2	-0.441709	-0.344774	0.6587	0.020797	0.0491194	3.18124e-07	1.199e-06	22	31	29	A1	Artery. Mammary (STARNET)	EpiXcan	0.996731	starnet_mam	0.999981
4295	ENSG00000143515	ATP8B2	-0.440693	-0.483439	0.659435	0.010122	0.0323283	3.93102e-05	0.000119258	9	11	10	A1	Artery. Mammary (STARNET)	EpiXcan	0.996731	starnet_mam	0.999981
4296	ENSG00000186716	BCR	-0.440559	-1.64236	0.659532	0.00115281	0.0409582	3.18618e-06	1.08679e-05	14	84	19	A1	Artery. Mammary (STARNET)	EpiXcan	0.996731	starnet_mam	0.999981
4297	ENSG00000231346	LINC01160	0.440482	0.17438	0.659588	0.0626817	0.0983211	1.09235e-13	6.7637e-13	28	49	35	A1	Artery. Mammary (STARNET)	EpiXcan	0.996731	starnet_mam	0.999981
4298	ENSG00000138182	KIF20B	0.440312	0.184326	0.659711	0.0603972	0.0589291	1.94049e-08	8.15026e-08	55	100	71	A1	Artery. Mammary (STARNET)	EpiXcan	0.996731	starnet_mam	0.999981
4299	ENSG00000006704	GTF2IRD1	0.440015	0.32852	0.659926	0.0276548	0.0753654	1.87574e-10	9.30566e-10	21	30	26	A1	Artery. Mammary (STARNET)	EpiXcan	0.996731	starnet_mam	0.999981
4300	ENSG00000198324	FAM109A	0.438921	0.474913	0.660719	0.00863251	0.0343639	2.09617e-05	6.54634e-05	3	7	3	A1	Artery. Mammary (STARNET)	EpiXcan	0.996731	starnet_mam	0.999981
4301	ENSG00000167468	GPX4	-0.438757	-0.605716	0.660838	0.00808605	0.384626	1.1208e-60	4.21019e-59	5	18	10	A1	Artery. Mammary (STARNET)	EpiXcan	0.996731	starnet_mam	0.999981
4302	ENSG00000146376	ARHGAP18	-0.438705	-0.822435	0.660875	0.00395501	0.0107821	0.0185531	0.0415601	7	31	11	A1	Artery. Mammary (STARNET)	EpiXcan	0.996731	starnet_mam	0.999981
4303	ENSG00000178297	TMPRSS9	0.438113	0.434511	0.661304	0.018168	0.0395067	4.84735e-06	1.62243e-05	13	28	17	A1	Artery. Mammary (STARNET)	EpiXcan	0.996731	starnet_mam	0.999981
4304	ENSG00000127720	METTL25	-0.438	-0.153373	0.661386	0.0641208	0.210423	2.35898e-30	3.32298e-29	12	41	19	A1	Artery. Mammary (STARNET)	EpiXcan	0.996731	starnet_mam	0.999981
4305	ENSG00000162747	FCGR3B	0.437684	0.385279	0.661616	0.0155596	0.0157851	0.00381565	0.00926406	23	31	25	A1	Artery. Mammary (STARNET)	EpiXcan	0.996731	starnet_mam	0.999981
4306	ENSG00000141030	COPS3	0.43706	0.477104	0.662068	0.00991489	0.241314	3.73523e-34	6.12778e-33	13	25	23	A1	Artery. Mammary (STARNET)	EpiXcan	0.996731	starnet_mam	0.999981
4307	ENSG00000065802	ASB1	-0.436906	-0.133405	0.66218	0.0931127	0.0758715	1.74912e-10	8.69514e-10	85	165	101	A1	Artery. Mammary (STARNET)	EpiXcan	0.996731	starnet_mam	0.999981
4308	ENSG00000093072	ADA2	-0.43658	-0.368532	0.662416	0.0159125	0.163328	3.14538e-22	3.13468e-21	5	13	7	A1	Artery. Mammary (STARNET)	EpiXcan	0.996731	starnet_mam	0.999981
4309	ENSG00000164484	TMEM200A	-0.436569	-0.292903	0.662424	0.0350809	0.0484762	3.68297e-07	1.3817e-06	30	59	36	A1	Artery. Mammary (STARNET)	EpiXcan	0.996731	starnet_mam	0.999981
4310	ENSG00000036054	TBC1D23	-0.436433	-1.64825	0.662523	0.000808137	0.0261866	0.000218869	0.000611215	5	11	9	A1	Artery. Mammary (STARNET)	EpiXcan	0.996731	starnet_mam	0.999981
4311	ENSG00000163866	SMIM12	0.435952	0.571114	0.662872	0.00644932	0.0137072	0.00733587	0.0172616	8	19	11	A1	Artery. Mammary (STARNET)	EpiXcan	0.996731	starnet_mam	0.999981
4312	ENSG00000116793	PHTF1	-0.435804	-0.381444	0.662979	0.0413508	0.0399379	4.06727e-06	1.37262e-05	57	97	74	A1	Artery. Mammary (STARNET)	EpiXcan	0.996731	starnet_mam	0.999981
4313	ENSG00000151693	ASAP2	0.435766	0.141026	0.663006	0.108518	0.297804	4.24802e-44	9.89404e-43	44	73	59	A1	Artery. Mammary (STARNET)	EpiXcan	0.996731	starnet_mam	0.999981
4314	ENSG00000138172	CALHM2	-0.435643	-0.45917	0.663096	0.0124755	0.0380387	5.92346e-06	1.95977e-05	3	13	4	A1	Artery. Mammary (STARNET)	EpiXcan	0.996731	starnet_mam	0.999981
4315	ENSG00000233527	ZNF529-AS1	0.435626	0.314254	0.663108	0.0208052	0.0110699	0.0166328	0.0375572	21	31	24	A1	Artery. Mammary (STARNET)	EpiXcan	0.996731	starnet_mam	0.999981
4316	ENSG00000099810	MTAP	0.435587	0.281644	0.663136	0.0292191	0.040838	3.26957e-06	1.11394e-05	30	38	37	A1	Artery. Mammary (STARNET)	EpiXcan	0.996731	starnet_mam	0.999981
4317	ENSG00000224086	AC245452.1	-0.435577	-0.150185	0.663144	0.120885	0.424015	7.53195e-70	3.79186e-68	19	35	29	A1	Artery. Mammary (STARNET)	EpiXcan	0.996731	starnet_mam	0.999981
4318	ENSG00000164002	EXO5	0.435516	0.155879	0.663188	0.118108	0.212824	1.32628e-29	1.80744e-28	11	14	13	A1	Artery. Mammary (STARNET)	EpiXcan	0.996731	starnet_mam	0.999981
4319	ENSG00000160285	LSS	-0.435228	-0.274335	0.663397	0.0385903	0.104249	2.9433e-14	1.89369e-13	24	51	31	A1	Artery. Mammary (STARNET)	EpiXcan	0.996731	starnet_mam	0.999981
4320	ENSG00000107554	DNMBP	0.435222	0.110087	0.663401	0.181182	0.245558	5.50977e-35	9.38583e-34	23	30	25	A1	Artery. Mammary (STARNET)	EpiXcan	0.996731	starnet_mam	0.999981
4321	ENSG00000213222	AC093724.1	-0.434945	-0.135504	0.663603	0.137777	0.297743	1.01976e-44	2.41738e-43	32	73	42	A1	Artery. Mammary (STARNET)	EpiXcan	0.996731	starnet_mam	0.999981
4322	ENSG00000105677	TMEM147	0.434916	0.960226	0.663623	0.00249287	0.0470564	5.35001e-07	1.97475e-06	5	18	11	A1	Artery. Mammary (STARNET)	EpiXcan	0.996731	starnet_mam	0.999981
4323	ENSG00000170624	SGCD	-0.434828	-0.159148	0.663687	0.0983436	0.296815	1.02275e-43	2.3448e-42	26	48	37	A1	Artery. Mammary (STARNET)	EpiXcan	0.996731	starnet_mam	0.999981
4324	ENSG00000120533	ENY2	0.434572	0.541602	0.663873	0.00816614	0.0121899	0.0118892	0.0272614	7	10	9	A1	Artery. Mammary (STARNET)	EpiXcan	0.996731	starnet_mam	0.999981
4325	ENSG00000155542	SETD9	-0.434371	-0.0962408	0.664019	0.257984	0.547712	1.35349e-102	1.45798e-100	28	42	33	A1	Artery. Mammary (STARNET)	EpiXcan	0.996731	starnet_mam	0.999981
4326	ENSG00000095464	PDE6C	0.433977	0.92661	0.664305	0.00279873	0.0346222	2.01519e-05	6.29881e-05	13	26	22	A1	Artery. Mammary (STARNET)	EpiXcan	0.996731	starnet_mam	0.999981
4327	ENSG00000148655	LRMDA	0.433853	0.193725	0.664395	0.0424351	0.112789	1.49917e-15	1.04054e-14	17	31	26	A1	Artery. Mammary (STARNET)	EpiXcan	0.996731	starnet_mam	0.999981
4328	ENSG00000182446	NPLOC4	0.433852	0.720322	0.664396	0.0175054	0.0293263	8.26574e-05	0.000242186	20	67	26	A1	Artery. Mammary (STARNET)	EpiXcan	0.996731	starnet_mam	0.999981
4329	ENSG00000172379	ARNT2	-0.433316	-0.104503	0.664785	0.255579	0.555765	6.03199e-105	6.9038e-103	39	87	48	A1	Artery. Mammary (STARNET)	EpiXcan	0.996731	starnet_mam	0.999981
4330	ENSG00000144120	TMEM177	0.433292	0.68885	0.664803	0.00519538	0.139168	4.1826e-19	3.52764e-18	17	24	24	A1	Artery. Mammary (STARNET)	EpiXcan	0.996731	starnet_mam	0.999981
4331	ENSG00000184988	TMEM106A	0.433065	0.782635	0.664967	0.00333337	0.0358341	1.1249e-05	3.61477e-05	8	18	12	A1	Artery. Mammary (STARNET)	EpiXcan	0.996731	starnet_mam	0.999981
4332	ENSG00000134253	TRIM45	-0.432923	-0.369994	0.665071	0.0154705	0.0590526	1.77355e-08	7.47484e-08	5	7	7	A1	Artery. Mammary (STARNET)	EpiXcan	0.996731	starnet_mam	0.999981
4333	ENSG00000166250	CLMP	-0.432373	-0.668967	0.665471	0.00514013	0.0115103	0.0148723	0.0337744	7	12	8	A1	Artery. Mammary (STARNET)	EpiXcan	0.996731	starnet_mam	0.999981
4334	ENSG00000128989	ARPP19	0.432093	0.347535	0.665674	0.0327653	0.0445857	1.08004e-06	3.85636e-06	21	41	24	A1	Artery. Mammary (STARNET)	EpiXcan	0.996731	starnet_mam	0.999981
4335	ENSG00000263934	SNORD3A	0.4318	0.121152	0.665887	0.118148	0.129388	4.23186e-18	3.40829e-17	28	91	38	A1	Artery. Mammary (STARNET)	EpiXcan	0.996731	starnet_mam	0.999981
4336	ENSG00000169228	RAB24	0.431636	0.180672	0.666006	0.0735655	0.155216	3.34406e-21	3.16476e-20	10	17	12	A1	Artery. Mammary (STARNET)	EpiXcan	0.996731	starnet_mam	0.999981
4337	ENSG00000273270	AC090114.2	-0.431589	-0.257079	0.66604	0.0336508	0.078676	5.33349e-11	2.73106e-10	35	58	44	A1	Artery. Mammary (STARNET)	EpiXcan	0.996731	starnet_mam	0.999981
4338	ENSG00000212127	TAS2R14	0.431328	0.0816821	0.66623	0.327097	0.479956	3.51013e-83	2.40296e-81	41	61	51	A1	Artery. Mammary (STARNET)	EpiXcan	0.996731	starnet_mam	0.999981
4339	ENSG00000004399	PLXND1	0.431013	0.497559	0.666459	0.0132332	0.0138327	0.00744432	0.0175055	19	22	22	A1	Artery. Mammary (STARNET)	EpiXcan	0.996731	starnet_mam	0.999981
4340	ENSG00000135605	TEC	-0.430987	-3.69511	0.666478	0.000129227	0.0664093	2.36046e-09	1.07594e-08	4	39	7	A1	Artery. Mammary (STARNET)	EpiXcan	0.996731	starnet_mam	0.999981
4341	ENSG00000132313	MRPL35	0.430955	0.18076	0.666501	0.0468188	0.354904	3.52266e-55	1.15971e-53	16	38	32	A1	Artery. Mammary (STARNET)	EpiXcan	0.996731	starnet_mam	0.999981
4342	ENSG00000270172	RP5-1024G6.8	-0.430601	-0.231958	0.666759	0.0349339	0.0546742	6.29436e-08	2.54239e-07	15	18	18	A1	Artery. Mammary (STARNET)	EpiXcan	0.996731	starnet_mam	0.999981
4343	ENSG00000196954	CASP4	0.430285	1.1256	0.666988	0.00179285	0.0123879	0.0113155	0.0259953	4	22	5	A1	Artery. Mammary (STARNET)	EpiXcan	0.996731	starnet_mam	0.999981
4344	ENSG00000177337	DLGAP1-AS1	-0.430185	-0.284387	0.667061	0.0254169	0.0309761	5.81969e-05	0.000173713	21	36	26	A1	Artery. Mammary (STARNET)	EpiXcan	0.996731	starnet_mam	0.999981
4345	ENSG00000198873	GRK5	0.429994	0.378271	0.6672	0.00743805	0.0186551	0.00168965	0.00427202	1	2	1	A1	Artery. Mammary (STARNET)	EpiXcan	0.996731	starnet_mam	0.999981
4346	ENSG00000170903	MSANTD4	-0.429843	-0.534928	0.66731	0.0187576	0.058786	1.9359e-08	8.13334e-08	13	25	16	A1	Artery. Mammary (STARNET)	EpiXcan	0.996731	starnet_mam	0.999981
4347	ENSG00000114796	KLHL24	0.429803	0.217285	0.667339	0.0493608	0.0648559	3.08137e-09	1.3907e-08	33	65	39	A1	Artery. Mammary (STARNET)	EpiXcan	0.996731	starnet_mam	0.999981
4348	ENSG00000008128	CDK11A	0.42972	0.352548	0.667399	0.0171498	0.070805	5.90009e-10	2.8312e-09	18	41	26	A1	Artery. Mammary (STARNET)	EpiXcan	0.996731	starnet_mam	0.999981
4349	ENSG00000048342	CC2D2A	-0.429635	-0.205959	0.667461	0.0403149	0.0803903	4.39734e-11	2.26516e-10	28	53	37	A1	Artery. Mammary (STARNET)	EpiXcan	0.996731	starnet_mam	0.999981
4350	ENSG00000145736	GTF2H2	0.428417	0.297012	0.668347	0.0775871	0.218678	1.40908e-30	2.00417e-29	14	29	18	A1	Artery. Mammary (STARNET)	EpiXcan	0.996731	starnet_mam	0.999981
4351	ENSG00000170549	IRX1	-0.428292	-0.387479	0.668439	0.0108862	0.0226637	0.000524415	0.00140272	27	50	34	A1	Artery. Mammary (STARNET)	EpiXcan	0.996731	starnet_mam	0.999981
4352	ENSG00000215156	AC138409.1	-0.428204	-0.177257	0.668502	0.0937015	0.242443	1.36813e-34	2.28281e-33	45	88	58	A1	Artery. Mammary (STARNET)	EpiXcan	0.996731	starnet_mam	0.999981
4353	ENSG00000106591	MRPL32	0.427712	0.260237	0.668861	0.00772145	0.0314524	4.64693e-05	0.000139904	20	30	24	A1	Artery. Mammary (STARNET)	EpiXcan	0.996731	starnet_mam	0.999981
4354	ENSG00000268705	BNIP3P26	0.427499	0.335735	0.669016	0.0216731	0.0404806	3.57046e-06	1.2125e-05	15	39	17	A1	Artery. Mammary (STARNET)	EpiXcan	0.996731	starnet_mam	0.999981
4355	ENSG00000116747	TROVE2	0.427387	0.455932	0.669098	0.00882746	0.0937414	7.96207e-13	4.61045e-12	24	49	41	A1	Artery. Mammary (STARNET)	EpiXcan	0.996731	starnet_mam	0.999981
4356	ENSG00000183597	TANGO2	-0.427363	-0.446505	0.669115	0.00913476	0.0402804	3.77538e-06	1.27883e-05	9	21	11	A1	Artery. Mammary (STARNET)	EpiXcan	0.996731	starnet_mam	0.999981
4357	ENSG00000168675	LDLRAD4	-0.427206	-0.122024	0.669229	0.0657032	0.0897675	2.50585e-12	1.40816e-11	82	111	92	A1	Artery. Mammary (STARNET)	EpiXcan	0.996731	starnet_mam	0.999981
4358	ENSG00000186352	ANKRD37	-0.427118	-0.366381	0.669293	0.0118943	0.0505152	1.90834e-07	7.3552e-07	3	8	4	A1	Artery. Mammary (STARNET)	EpiXcan	0.996731	starnet_mam	0.999981
4359	ENSG00000223509	AC135983.2	-0.42666	-0.174444	0.669627	0.0392164	0.0567134	3.02467e-08	1.25386e-07	40	72	48	A1	Artery. Mammary (STARNET)	EpiXcan	0.996731	starnet_mam	0.999981
4360	ENSG00000161048	NAPEPLD	-0.42657	-0.318629	0.669692	0.0292832	0.093034	5.39559e-13	3.16181e-12	32	70	38	A1	Artery. Mammary (STARNET)	EpiXcan	0.996731	starnet_mam	0.999981
4361	ENSG00000130764	LRRC47	0.426281	0.223866	0.669903	0.0353153	0.0593218	1.95365e-08	8.20083e-08	18	33	24	A1	Artery. Mammary (STARNET)	EpiXcan	0.996731	starnet_mam	0.999981
4362	ENSG00000142961	MOB3C	-0.426231	-0.319562	0.669939	0.0169762	0.0261693	0.000228366	0.000636642	11	31	18	A1	Artery. Mammary (STARNET)	EpiXcan	0.996731	starnet_mam	0.999981
4363	ENSG00000249476	AC008467.1	-0.425956	-0.111772	0.67014	0.197287	0.450169	6.17178e-76	3.50452e-74	21	28	27	A1	Artery. Mammary (STARNET)	EpiXcan	0.996731	starnet_mam	0.999981
4364	ENSG00000197181	PIWIL2	0.425721	0.0914778	0.670311	0.279668	0.422752	8.06631e-69	3.84923e-67	27	56	34	A1	Artery. Mammary (STARNET)	EpiXcan	0.996731	starnet_mam	0.999981
4365	ENSG00000271553	AC018638.7	-0.425674	-0.314448	0.670346	0.017685	0.0144509	0.00631174	0.0149641	44	55	53	A1	Artery. Mammary (STARNET)	EpiXcan	0.996731	starnet_mam	0.999981
4366	ENSG00000162458	FBLIM1	0.425544	0.120405	0.67044	0.108064	0.148664	1.76999e-20	1.60064e-19	36	48	39	A1	Artery. Mammary (STARNET)	EpiXcan	0.996731	starnet_mam	0.999981
4367	ENSG00000099250	NRP1	0.425426	0.0833827	0.670526	0.375554	0.469365	1.21284e-81	7.75902e-80	38	53	46	A1	Artery. Mammary (STARNET)	EpiXcan	0.996731	starnet_mam	0.999981
4368	ENSG00000125875	TBC1D20	0.424878	0.689912	0.670925	0.00617565	0.0108385	0.0179654	0.0403794	10	11	11	A1	Artery. Mammary (STARNET)	EpiXcan	0.996731	starnet_mam	0.999981
4369	ENSG00000120549	KIAA1217	0.424835	0.12979	0.670957	0.117441	0.192939	9.1114e-27	1.10134e-25	13	21	14	A1	Artery. Mammary (STARNET)	EpiXcan	0.996731	starnet_mam	0.999981
4370	ENSG00000148459	PDSS1	-0.424538	-0.23045	0.671174	0.0414634	0.100318	7.28318e-14	4.56367e-13	13	17	15	A1	Artery. Mammary (STARNET)	EpiXcan	0.996731	starnet_mam	0.999981
4371	ENSG00000204634	TBC1D8	0.424494	0.247117	0.671205	0.0357556	0.0797768	3.33634e-11	1.73201e-10	21	31	29	A1	Artery. Mammary (STARNET)	EpiXcan	0.996731	starnet_mam	0.999981
4372	ENSG00000025796	SEC63	-0.42437	-0.291434	0.671296	0.0266582	0.0185605	0.00175865	0.00443294	35	85	65	A1	Artery. Mammary (STARNET)	EpiXcan	0.996731	starnet_mam	0.999981
4373	ENSG00000186395	KRT10	0.424185	0.464143	0.671431	0.00970222	0.0174724	0.00262922	0.00649766	6	11	7	A1	Artery. Mammary (STARNET)	EpiXcan	0.996731	starnet_mam	0.999981
4374	ENSG00000213965	NUDT19	-0.42416	-0.19082	0.671449	0.0588641	0.0952235	5.3489e-13	3.13948e-12	16	26	20	A1	Artery. Mammary (STARNET)	EpiXcan	0.996731	starnet_mam	0.999981
4375	ENSG00000180917	CMTR2	0.424042	0.196965	0.671535	0.0516698	0.181707	8.14721e-25	9.10424e-24	47	70	61	A1	Artery. Mammary (STARNET)	EpiXcan	0.996731	starnet_mam	0.999981
4376	ENSG00000153029	MR1	-0.423676	-0.16927	0.671802	0.0665088	0.11851	2.26601e-16	1.65324e-15	45	74	55	A1	Artery. Mammary (STARNET)	EpiXcan	0.996731	starnet_mam	0.999981
4377	ENSG00000105835	NAMPT	-0.423568	-0.321146	0.671881	0.0127345	0.0194646	0.00147806	0.00375995	20	31	27	A1	Artery. Mammary (STARNET)	EpiXcan	0.996731	starnet_mam	0.999981
4378	ENSG00000175785	PRIMA1	-0.423492	-0.406634	0.671936	0.0156273	0.0416144	2.46352e-06	8.50793e-06	22	37	27	A1	Artery. Mammary (STARNET)	EpiXcan	0.996731	starnet_mam	0.999981
4379	ENSG00000174236	REP15	0.423218	0.295986	0.672136	0.0234816	0.0441791	1.11872e-06	3.98864e-06	9	13	10	A1	Artery. Mammary (STARNET)	EpiXcan	0.996731	starnet_mam	0.999981
4380	ENSG00000196912	ANKRD36B	-0.422925	-0.0856774	0.67235	0.230899	0.567286	1.20449e-108	1.54787e-106	21	85	30	A1	Artery. Mammary (STARNET)	EpiXcan	0.996731	starnet_mam	0.999981
4381	ENSG00000131165	CHMP1A	0.422789	0.3831	0.672449	0.0094121	0.020087	0.00118874	0.00305259	8	19	16	A1	Artery. Mammary (STARNET)	EpiXcan	0.996731	starnet_mam	0.999981
4382	ENSG00000135250	SRPK2	0.422396	0.524702	0.672736	0.00963098	0.0308437	5.00352e-05	0.000150177	19	23	20	A1	Artery. Mammary (STARNET)	EpiXcan	0.996731	starnet_mam	0.999981
4383	ENSG00000235501	AC105942.1	-0.422354	-0.254433	0.672767	0.0396867	0.0379024	7.54402e-06	2.46917e-05	33	63	43	A1	Artery. Mammary (STARNET)	EpiXcan	0.996731	starnet_mam	0.999981
4384	ENSG00000125753	VASP	0.422335	0.632089	0.67278	0.00775999	0.073201	2.39098e-10	1.1782e-09	10	36	16	A1	Artery. Mammary (STARNET)	EpiXcan	0.996731	starnet_mam	0.999981
4385	ENSG00000057704	TMCC3	-0.422285	-0.218127	0.672817	0.0451065	0.0793847	5.10147e-11	2.61408e-10	25	30	27	A1	Artery. Mammary (STARNET)	EpiXcan	0.996731	starnet_mam	0.999981
4386	ENSG00000240859	AC093627.4	-0.421959	-0.110647	0.673055	0.167446	0.237919	3.6229e-35	6.21493e-34	5	13	5	A1	Artery. Mammary (STARNET)	EpiXcan	0.996731	starnet_mam	0.999981
4387	ENSG00000176105	YES1	-0.421915	-0.357205	0.673087	0.014673	0.0191625	0.00150473	0.00382515	28	42	38	A1	Artery. Mammary (STARNET)	EpiXcan	0.996731	starnet_mam	0.999981
4388	ENSG00000123096	SSPN	-0.421762	-0.114413	0.673199	0.200037	0.236175	9.27698e-35	1.56937e-33	47	63	50	A1	Artery. Mammary (STARNET)	EpiXcan	0.996731	starnet_mam	0.999981
4389	ENSG00000165637	VDAC2	-0.421759	-0.276459	0.673201	0.0247256	0.0686104	1.06188e-09	4.98288e-09	4	6	4	A1	Artery. Mammary (STARNET)	EpiXcan	0.996731	starnet_mam	0.999981
4390	ENSG00000058063	ATP11B	0.421608	0.113123	0.673311	0.0749622	0.156196	3.11635e-21	2.95882e-20	32	45	40	A1	Artery. Mammary (STARNET)	EpiXcan	0.996731	starnet_mam	0.999981
4391	ENSG00000151690	MFSD6	-0.421488	-0.168083	0.673399	0.0895901	0.123947	6.93118e-17	5.18335e-16	28	37	28	A1	Artery. Mammary (STARNET)	EpiXcan	0.996731	starnet_mam	0.999981
4392	ENSG00000070269	TMEM260	-0.421369	-0.272465	0.673486	0.0186534	0.0431062	1.39901e-06	4.94462e-06	22	50	28	A1	Artery. Mammary (STARNET)	EpiXcan	0.996731	starnet_mam	0.999981
4393	ENSG00000083845	RPS5	0.421128	0.248524	0.673662	0.0385636	0.0677976	9.6522e-10	4.54028e-09	13	23	19	A1	Artery. Mammary (STARNET)	EpiXcan	0.996731	starnet_mam	0.999981
4394	ENSG00000164022	AIMP1	-0.421064	-0.354443	0.673708	0.0200284	0.0410336	3.38668e-06	1.15276e-05	38	49	43	A1	Artery. Mammary (STARNET)	EpiXcan	0.996731	starnet_mam	0.999981
4395	ENSG00000205464	ATP6AP1L	-0.420571	-0.195141	0.674069	0.0918161	0.170229	3.09318e-23	3.22527e-22	15	29	20	A1	Artery. Mammary (STARNET)	EpiXcan	0.996731	starnet_mam	0.999981
4396	ENSG00000198874	TYW1	-0.420504	-0.60592	0.674117	0.00808806	0.013638	0.00760727	0.0178543	19	26	23	A1	Artery. Mammary (STARNET)	EpiXcan	0.996731	starnet_mam	0.999981
4397	ENSG00000196975	ANXA4	-0.42036	-0.304652	0.674222	0.0183847	0.0397834	4.68483e-06	1.5709e-05	11	11	11	A1	Artery. Mammary (STARNET)	EpiXcan	0.996731	starnet_mam	0.999981
4398	ENSG00000160948	VPS28	-0.42013	-0.129168	0.674391	0.114799	0.166518	1.16829e-22	1.18446e-21	19	43	25	A1	Artery. Mammary (STARNET)	EpiXcan	0.996731	starnet_mam	0.999981
4399	ENSG00000234465	PINLYP	-0.42004	-0.299392	0.674456	0.021317	0.0543809	7.11468e-08	2.85875e-07	20	39	31	A1	Artery. Mammary (STARNET)	EpiXcan	0.996731	starnet_mam	0.999981
4400	ENSG00000116977	LGALS8	0.419605	0.119244	0.674774	0.0910737	0.144876	4.56889e-20	4.03704e-19	40	65	47	A1	Artery. Mammary (STARNET)	EpiXcan	0.996731	starnet_mam	0.999981
4401	ENSG00000182054	IDH2	0.41947	0.0868936	0.674873	0.115604	0.21985	1.02935e-30	1.47409e-29	36	62	41	A1	Artery. Mammary (STARNET)	EpiXcan	0.996731	starnet_mam	0.999981
4402	ENSG00000138670	RASGEF1B	0.419415	0.406929	0.674913	0.0121034	0.029361	9.05947e-05	0.000264547	5	5	5	A1	Artery. Mammary (STARNET)	EpiXcan	0.996731	starnet_mam	0.999981
4403	ENSG00000114279	FGF12	-0.419257	-0.428938	0.675029	0.0128169	0.0157389	0.00430957	0.0104046	16	40	25	A1	Artery. Mammary (STARNET)	EpiXcan	0.996731	starnet_mam	0.999981
4404	ENSG00000256162	SMLR1	-0.419173	-0.268904	0.67509	0.0213415	0.0139492	0.00709509	0.016738	23	27	23	A1	Artery. Mammary (STARNET)	EpiXcan	0.996731	starnet_mam	0.999981
4405	ENSG00000185112	FAM43A	-0.419149	-0.825708	0.675107	0.00239965	0.01258	0.0108465	0.0249688	4	6	6	A1	Artery. Mammary (STARNET)	EpiXcan	0.996731	starnet_mam	0.999981
4406	ENSG00000162694	EXTL2	0.419136	0.522762	0.675117	0.00788345	0.0277187	0.000127973	0.000367537	9	11	9	A1	Artery. Mammary (STARNET)	EpiXcan	0.996731	starnet_mam	0.999981
4407	ENSG00000166135	HIF1AN	0.418917	0.33092	0.675277	0.016266	0.0419893	2.66032e-06	9.16166e-06	19	37	24	A1	Artery. Mammary (STARNET)	EpiXcan	0.996731	starnet_mam	0.999981
4408	ENSG00000115839	RAB3GAP1	-0.41883	-1.18401	0.675341	0.00510549	0.0217821	0.000717953	0.00188833	9	29	17	A1	Artery. Mammary (STARNET)	EpiXcan	0.996731	starnet_mam	0.999981
4409	ENSG00000048544	MRPS10	0.418692	0.219514	0.675441	0.0358301	0.180843	9.04564e-25	1.01005e-23	46	66	58	A1	Artery. Mammary (STARNET)	EpiXcan	0.996731	starnet_mam	0.999981
4410	ENSG00000203630	AL136531.1	-0.418479	-0.380969	0.675597	0.0114077	0.010091	0.0222179	0.0491977	14	21	16	A1	Artery. Mammary (STARNET)	EpiXcan	0.996731	starnet_mam	0.999981
4411	ENSG00000147872	PLIN2	-0.418392	-0.51433	0.675661	0.00560761	0.0228266	0.000564694	0.00150606	14	22	21	A1	Artery. Mammary (STARNET)	EpiXcan	0.996731	starnet_mam	0.999981
4412	ENSG00000023228	NDUFS1	0.418315	0.311788	0.675717	0.0202967	0.040404	3.55288e-06	1.20765e-05	12	21	12	A1	Artery. Mammary (STARNET)	EpiXcan	0.996731	starnet_mam	0.999981
4413	ENSG00000100628	ASB2	-0.418108	-0.144486	0.675868	0.0743921	0.116536	9.08183e-16	6.37818e-15	38	54	42	A1	Artery. Mammary (STARNET)	EpiXcan	0.996731	starnet_mam	0.999981
4414	ENSG00000130517	PGPEP1	0.417982	0.0971961	0.67596	0.231307	0.406312	9.04164e-66	3.89589e-64	25	43	34	A1	Artery. Mammary (STARNET)	EpiXcan	0.996731	starnet_mam	0.999981
4415	ENSG00000117569	PTBP2	0.417631	0.402481	0.676217	0.0151994	0.0232059	0.000466947	0.00125565	25	38	31	A1	Artery. Mammary (STARNET)	EpiXcan	0.996731	starnet_mam	0.999981
4416	ENSG00000179218	CALR	-0.417507	-0.306021	0.676307	0.0153773	0.0126963	0.0104715	0.0241319	26	43	34	A1	Artery. Mammary (STARNET)	EpiXcan	0.996731	starnet_mam	0.999981
4417	ENSG00000072778	ACADVL	0.417501	0.199419	0.676312	0.0465621	0.104748	1.98485e-14	1.29236e-13	5	6	5	A1	Artery. Mammary (STARNET)	EpiXcan	0.996731	starnet_mam	0.999981
4418	ENSG00000197150	ABCB8	0.417483	0.10536	0.676325	0.0512399	0.0327411	3.36055e-05	0.000102781	57	76	75	A1	Artery. Mammary (STARNET)	EpiXcan	0.996731	starnet_mam	0.999981
4419	ENSG00000071909	MYO3B	0.417213	0.0672631	0.676522	0.277792	0.572224	8.62257e-113	1.1917e-110	55	102	68	A1	Artery. Mammary (STARNET)	EpiXcan	0.996731	starnet_mam	0.999981
4420	ENSG00000261079	AC009053.2	0.417001	0.194161	0.676678	0.0778086	0.128061	2.85065e-17	2.18879e-16	50	77	68	A1	Artery. Mammary (STARNET)	EpiXcan	0.996731	starnet_mam	0.999981
4421	ENSG00000137944	KYAT3	0.416869	0.0799194	0.676774	0.368897	0.496647	3.42879e-90	2.72999e-88	77	102	91	A1	Artery. Mammary (STARNET)	EpiXcan	0.996731	starnet_mam	0.999981
4422	ENSG00000164631	ZNF12	0.416742	0.797583	0.676867	0.00190915	0.020754	0.000935984	0.00243167	5	11	9	A1	Artery. Mammary (STARNET)	EpiXcan	0.996731	starnet_mam	0.999981
4423	ENSG00000064115	TM7SF3	-0.416605	-0.167618	0.676967	0.0493372	0.141543	3.07207e-19	2.60903e-18	7	13	11	A1	Artery. Mammary (STARNET)	EpiXcan	0.996731	starnet_mam	0.999981
4424	ENSG00000087258	GNAO1	-0.416471	-0.117756	0.677065	0.116177	0.19867	2.28095e-27	2.84634e-26	18	43	20	A1	Artery. Mammary (STARNET)	EpiXcan	0.996731	starnet_mam	0.999981
4425	ENSG00000165434	PGM2L1	0.416297	0.182201	0.677193	0.0509292	0.111051	3.43253e-15	2.33456e-14	15	26	20	A1	Artery. Mammary (STARNET)	EpiXcan	0.996731	starnet_mam	0.999981
4426	ENSG00000232677	LINC00665	-0.416115	-0.351016	0.677326	0.0225519	0.0601173	1.37941e-08	5.87109e-08	21	29	27	A1	Artery. Mammary (STARNET)	EpiXcan	0.996731	starnet_mam	0.999981
4427	ENSG00000272720	AL022322.1	0.416038	0.305766	0.677382	0.0228536	0.0302103	6.54855e-05	0.000194124	33	62	36	A1	Artery. Mammary (STARNET)	EpiXcan	0.996731	starnet_mam	0.999981
4428	ENSG00000132005	RFX1	-0.415954	-0.322894	0.677444	0.0329416	0.0795145	4.9636e-11	2.5461e-10	18	23	19	A1	Artery. Mammary (STARNET)	EpiXcan	0.996731	starnet_mam	0.999981
4429	ENSG00000115091	ACTR3	0.415939	0.359754	0.677455	0.0181335	0.0256605	0.000233956	0.00065136	23	30	25	A1	Artery. Mammary (STARNET)	EpiXcan	0.996731	starnet_mam	0.999981
4430	ENSG00000116679	IVNS1ABP	-0.415798	-0.402876	0.677558	0.0128702	0.0178582	0.00229261	0.00570524	10	35	10	A1	Artery. Mammary (STARNET)	EpiXcan	0.996731	starnet_mam	0.999981
4431	ENSG00000110799	VWF	0.415464	0.696184	0.677802	0.00400507	0.0100198	0.0205209	0.0456124	4	6	5	A1	Artery. Mammary (STARNET)	EpiXcan	0.996731	starnet_mam	0.999981
4432	ENSG00000134324	LPIN1	-0.41526	-0.201126	0.677952	0.0340537	0.0828427	2.04863e-11	1.07765e-10	21	34	28	A1	Artery. Mammary (STARNET)	EpiXcan	0.996731	starnet_mam	0.999981
4433	ENSG00000143341	HMCN1	-0.415253	-0.133347	0.677957	0.1191	0.139689	6.19185e-19	5.17164e-18	42	53	50	A1	Artery. Mammary (STARNET)	EpiXcan	0.996731	starnet_mam	0.999981
4434	ENSG00000143196	DPT	0.415021	0.275534	0.678126	0.0184645	0.0523562	1.31748e-07	5.16486e-07	10	17	13	A1	Artery. Mammary (STARNET)	EpiXcan	0.996731	starnet_mam	0.999981
4435	ENSG00000204764	RANBP17	0.414897	0.789404	0.678217	0.0163899	0.112177	2.13188e-15	1.4608e-14	17	40	23	A1	Artery. Mammary (STARNET)	EpiXcan	0.996731	starnet_mam	0.999981
4436	ENSG00000154153	RETREG1	0.4147	0.263512	0.678361	0.0637874	0.241227	2.45787e-34	4.06408e-33	22	38	27	A1	Artery. Mammary (STARNET)	EpiXcan	0.996731	starnet_mam	0.999981
4437	ENSG00000234438	KBTBD13	-0.414006	-0.420648	0.678869	0.0147502	0.0192863	0.00158415	0.00401658	11	19	13	A1	Artery. Mammary (STARNET)	EpiXcan	0.996731	starnet_mam	0.999981
4438	ENSG00000122547	EEPD1	0.413826	0.157964	0.679002	0.0803398	0.0824157	2.07212e-11	1.08922e-10	72	92	84	A1	Artery. Mammary (STARNET)	EpiXcan	0.996731	starnet_mam	0.999981
4439	ENSG00000105383	CD33	0.413794	0.32376	0.679025	0.00795929	0.0138634	0.00670084	0.0158616	10	43	13	A1	Artery. Mammary (STARNET)	EpiXcan	0.996731	starnet_mam	0.999981
4440	ENSG00000107521	HPS1	-0.413541	-0.335211	0.67921	0.0164268	0.0325536	3.57442e-05	0.000108981	11	27	12	A1	Artery. Mammary (STARNET)	EpiXcan	0.996731	starnet_mam	0.999981
4441	ENSG00000196284	SUPT3H	-0.413537	-0.224163	0.679213	0.0461495	0.0928597	8.81816e-13	5.08606e-12	20	42	25	A1	Artery. Mammary (STARNET)	EpiXcan	0.996731	starnet_mam	0.999981
4442	ENSG00000152684	PELO	-0.412881	-0.354002	0.679694	0.0156654	0.0429473	1.5717e-06	5.53362e-06	6	12	6	A1	Artery. Mammary (STARNET)	EpiXcan	0.996731	starnet_mam	0.999981
4443	ENSG00000129925	TMEM8A	0.412736	0.0955686	0.6798	0.164176	0.292909	3.82841e-43	8.58901e-42	52	81	69	A1	Artery. Mammary (STARNET)	EpiXcan	0.996731	starnet_mam	0.999981
4444	ENSG00000136738	STAM	-0.412305	-0.414587	0.680116	0.0249244	0.0315402	4.72216e-05	0.000142053	33	42	41	A1	Artery. Mammary (STARNET)	EpiXcan	0.996731	starnet_mam	0.999981
4445	ENSG00000108654	DDX5	-0.411911	-0.356749	0.680405	0.0168237	0.0445449	1.11157e-06	3.96508e-06	2	2	2	A1	Artery. Mammary (STARNET)	EpiXcan	0.996731	starnet_mam	0.999981
4446	ENSG00000163637	PRICKLE2	0.411776	0.222166	0.680503	0.0192357	0.0414098	3.05029e-06	1.04286e-05	17	28	20	A1	Artery. Mammary (STARNET)	EpiXcan	0.996731	starnet_mam	0.999981
4447	ENSG00000130640	TUBGCP2	-0.411526	-0.518426	0.680687	0.00807295	0.0101013	0.0224835	0.0497332	12	21	13	A1	Artery. Mammary (STARNET)	EpiXcan	0.996731	starnet_mam	0.999981
4448	ENSG00000138760	SCARB2	0.411007	0.240967	0.681067	0.0454156	0.144583	1.50864e-19	1.30393e-18	30	63	40	A1	Artery. Mammary (STARNET)	EpiXcan	0.996731	starnet_mam	0.999981
4449	ENSG00000198150	AC135178.1	-0.410966	-0.325186	0.681098	0.0166564	0.116103	7.19992e-16	5.08332e-15	14	49	18	A1	Artery. Mammary (STARNET)	EpiXcan	0.996731	starnet_mam	0.999981
4450	ENSG00000153157	SYCP2L	0.410768	0.733072	0.681243	0.00562465	0.0353232	1.58417e-05	4.99636e-05	7	27	10	A1	Artery. Mammary (STARNET)	EpiXcan	0.996731	starnet_mam	0.999981
4451	ENSG00000117640	MTFR1L	0.410675	0.64695	0.681311	0.0104166	0.039578	4.87781e-06	1.63225e-05	9	15	11	A1	Artery. Mammary (STARNET)	EpiXcan	0.996731	starnet_mam	0.999981
4452	ENSG00000110660	SLC35F2	0.410568	0.129172	0.681389	0.0910872	0.257482	6.16974e-37	1.12983e-35	28	79	34	A1	Artery. Mammary (STARNET)	EpiXcan	0.996731	starnet_mam	0.999981
4453	ENSG00000015475	BID	0.410251	0.539929	0.681622	0.00677138	0.0288562	9.66903e-05	0.000281333	13	30	23	A1	Artery. Mammary (STARNET)	EpiXcan	0.996731	starnet_mam	0.999981
4454	ENSG00000150281	CTF1	0.409927	2.81338	0.68186	0.000355781	0.0144344	0.0062107	0.0147323	2	2	2	A1	Artery. Mammary (STARNET)	EpiXcan	0.996731	starnet_mam	0.999981
4455	ENSG00000155755	TMEM237	0.409701	0.160724	0.682025	0.0253161	0.0349877	1.29148e-05	4.12114e-05	25	40	32	A1	Artery. Mammary (STARNET)	EpiXcan	0.996731	starnet_mam	0.999981
4456	ENSG00000134056	MRPS36	0.409061	0.621678	0.682495	0.0141081	0.020118	0.00125376	0.0032128	16	27	20	A1	Artery. Mammary (STARNET)	EpiXcan	0.996731	starnet_mam	0.999981
4457	ENSG00000101230	ISM1	0.409001	0.277682	0.682539	0.0229467	0.0292384	9.37491e-05	0.000273101	21	33	23	A1	Artery. Mammary (STARNET)	EpiXcan	0.996731	starnet_mam	0.999981
4458	ENSG00000136436	CALCOCO2	-0.40866	-0.588897	0.682789	0.00863429	0.0183566	0.00202578	0.00507137	10	20	11	A1	Artery. Mammary (STARNET)	EpiXcan	0.996731	starnet_mam	0.999981
4459	ENSG00000113712	CSNK1A1	-0.408424	-0.204618	0.682963	0.0292863	0.0654156	2.46608e-09	1.12199e-08	16	33	21	A1	Artery. Mammary (STARNET)	EpiXcan	0.996731	starnet_mam	0.999981
4460	ENSG00000196510	ANAPC7	0.408327	0.223935	0.683034	0.0214236	0.0171466	0.00293735	0.00722866	20	27	22	A1	Artery. Mammary (STARNET)	EpiXcan	0.996731	starnet_mam	0.999981
4461	ENSG00000116574	RHOU	-0.408313	-0.485838	0.683044	0.00616321	0.0330444	2.53739e-05	7.85062e-05	14	19	18	A1	Artery. Mammary (STARNET)	EpiXcan	0.996731	starnet_mam	0.999981
4462	ENSG00000149054	ZNF215	0.408232	0.0830065	0.683103	0.188165	0.286573	6.72976e-42	1.452e-40	37	59	43	A1	Artery. Mammary (STARNET)	EpiXcan	0.996731	starnet_mam	0.999981
4463	ENSG00000164284	GRPEL2	0.407946	0.154139	0.683314	0.0964252	0.130175	1.4143e-17	1.10622e-16	27	30	29	A1	Artery. Mammary (STARNET)	EpiXcan	0.996731	starnet_mam	0.999981
4464	ENSG00000127952	STYXL1	0.407935	0.0782765	0.683321	0.214671	0.364903	1.18076e-56	4.0606e-55	27	52	33	A1	Artery. Mammary (STARNET)	EpiXcan	0.996731	starnet_mam	0.999981
4465	ENSG00000198826	ARHGAP11A	-0.407792	-0.431405	0.683427	0.0120995	0.0204493	0.00103654	0.00267866	7	11	7	A1	Artery. Mammary (STARNET)	EpiXcan	0.996731	starnet_mam	0.999981
4466	ENSG00000142937	RPS8	0.407477	0.357871	0.683658	0.0151467	0.0633848	5.71595e-09	2.52149e-08	3	25	7	A1	Artery. Mammary (STARNET)	EpiXcan	0.996731	starnet_mam	0.999981
4467	ENSG00000167670	CHAF1A	-0.407337	-0.082804	0.68376	0.267379	0.35395	3.51389e-55	1.15943e-53	25	35	29	A1	Artery. Mammary (STARNET)	EpiXcan	0.996731	starnet_mam	0.999981
4468	ENSG00000113790	EHHADH	0.407272	0.220939	0.683808	0.0398736	0.043622	1.53513e-06	5.40616e-06	22	27	25	A1	Artery. Mammary (STARNET)	EpiXcan	0.996731	starnet_mam	0.999981
4469	ENSG00000237523	LINC00857	-0.407232	-0.202329	0.683838	0.0757381	0.079756	4.76676e-11	2.44942e-10	73	84	81	A1	Artery. Mammary (STARNET)	EpiXcan	0.996731	starnet_mam	0.999981
4470	ENSG00000152219	ARL14EP	-0.407149	-0.271538	0.683898	0.0234422	0.0616131	7.54743e-09	3.29175e-08	8	18	10	A1	Artery. Mammary (STARNET)	EpiXcan	0.996731	starnet_mam	0.999981
4471	ENSG00000269190	FBXO17	0.406632	0.378815	0.684279	0.00756276	0.0108983	0.0175823	0.0396035	22	29	28	A1	Artery. Mammary (STARNET)	EpiXcan	0.996731	starnet_mam	0.999981
4472	ENSG00000143457	GOLPH3L	-0.406624	-0.284539	0.684284	0.0204289	0.0457817	6.84273e-07	2.50365e-06	27	50	36	A1	Artery. Mammary (STARNET)	EpiXcan	0.996731	starnet_mam	0.999981
4473	ENSG00000138617	PARP16	-0.4066	-0.800769	0.684302	0.00388207	0.0114942	0.0149784	0.0339838	11	15	12	A1	Artery. Mammary (STARNET)	EpiXcan	0.996731	starnet_mam	0.999981
4474	ENSG00000087245	MMP2	-0.405967	-0.428975	0.684767	0.0196981	0.0132419	0.00882091	0.020548	23	29	27	A1	Artery. Mammary (STARNET)	EpiXcan	0.996731	starnet_mam	0.999981
4475	ENSG00000108950	FAM20A	0.405895	0.538819	0.684819	0.00612096	0.0326776	3.32553e-05	0.000101731	5	15	7	A1	Artery. Mammary (STARNET)	EpiXcan	0.996731	starnet_mam	0.999981
4476	ENSG00000242588	AC108010.1	0.405821	0.0713617	0.684874	0.292467	0.42888	4.00423e-71	2.04397e-69	87	132	103	A1	Artery. Mammary (STARNET)	EpiXcan	0.996731	starnet_mam	0.999981
4477	ENSG00000259763	LINC02157	0.405759	0.859083	0.68492	0.00634852	0.0108685	0.0178848	0.0402168	8	9	8	A1	Artery. Mammary (STARNET)	EpiXcan	0.996731	starnet_mam	0.999981
4478	ENSG00000175745	NR2F1	-0.405336	-0.561038	0.68523	0.0144654	0.0141301	0.00682607	0.0161476	15	28	20	A1	Artery. Mammary (STARNET)	EpiXcan	0.996731	starnet_mam	0.999981
4479	ENSG00000181104	F2R	-0.405325	-0.13005	0.685239	0.0944346	0.118555	5.40099e-16	3.841e-15	50	80	55	A1	Artery. Mammary (STARNET)	EpiXcan	0.996731	starnet_mam	0.999981
4480	ENSG00000140598	EFL1	0.404521	0.493331	0.68583	0.00893848	0.0236679	0.00043431	0.00117327	7	11	7	A1	Artery. Mammary (STARNET)	EpiXcan	0.996731	starnet_mam	0.999981
4481	ENSG00000083099	LYRM2	0.404454	0.563386	0.685879	0.00592041	0.0164024	0.00330988	0.00809512	8	21	9	A1	Artery. Mammary (STARNET)	EpiXcan	0.996731	starnet_mam	0.999981
4482	ENSG00000134184	GSTM1	-0.404433	-0.014529	0.685894	0.392726	0.63452	2.36923e-135	6.08933e-133	89	163	105	A1	Artery. Mammary (STARNET)	EpiXcan	0.996731	starnet_mam	0.999981
4483	ENSG00000130717	UCK1	-0.404237	-0.695773	0.686039	0.00395422	0.0111629	0.0165734	0.0374287	6	11	7	A1	Artery. Mammary (STARNET)	EpiXcan	0.996731	starnet_mam	0.999981
4484	ENSG00000146904	EPHA1	0.404181	0.545391	0.686079	0.0143295	0.0116327	0.014465	0.0328649	14	30	21	A1	Artery. Mammary (STARNET)	EpiXcan	0.996731	starnet_mam	0.999981
4485	ENSG00000154309	DISP1	-0.403936	-0.309876	0.68626	0.0247904	0.0511816	1.62784e-07	6.31229e-07	22	47	27	A1	Artery. Mammary (STARNET)	EpiXcan	0.996731	starnet_mam	0.999981
4486	ENSG00000088305	DNMT3B	0.403733	0.674955	0.686409	0.00465611	0.012182	0.0107605	0.0247785	7	18	10	A1	Artery. Mammary (STARNET)	EpiXcan	0.996731	starnet_mam	0.999981
4487	ENSG00000160767	FAM189B	-0.403539	-0.432772	0.686552	0.00831466	0.0205441	0.00105559	0.00272548	13	33	21	A1	Artery. Mammary (STARNET)	EpiXcan	0.996731	starnet_mam	0.999981
4488	ENSG00000108883	EFTUD2	-0.403493	-0.0896536	0.686586	0.22613	0.632042	1.22568e-132	2.89616e-130	23	35	30	A1	Artery. Mammary (STARNET)	EpiXcan	0.996731	starnet_mam	0.999981
4489	ENSG00000121542	SEC22A	-0.403374	-0.119276	0.686673	0.126652	0.191128	2.88152e-26	3.4237e-25	62	73	66	A1	Artery. Mammary (STARNET)	EpiXcan	0.996731	starnet_mam	0.999981
4490	ENSG00000149292	TTC12	-0.403055	-0.0667523	0.686907	0.410399	0.623361	3.53901e-129	7.40665e-127	37	50	45	A1	Artery. Mammary (STARNET)	EpiXcan	0.996731	starnet_mam	0.999981
4491	ENSG00000123975	CKS2	0.402934	0.174322	0.686997	0.0571312	0.183479	4.63964e-25	5.23657e-24	9	10	10	A1	Artery. Mammary (STARNET)	EpiXcan	0.996731	starnet_mam	0.999981
4492	ENSG00000168385	SEPT2	-0.402842	-0.0955954	0.687064	0.294093	0.467554	1.11739e-81	7.17972e-80	51	89	65	A1	Artery. Mammary (STARNET)	EpiXcan	0.996731	starnet_mam	0.999981
4493	ENSG00000176894	PXMP2	-0.402826	-0.42865	0.687077	0.00873013	0.0314517	4.39596e-05	0.000132676	6	8	8	A1	Artery. Mammary (STARNET)	EpiXcan	0.996731	starnet_mam	0.999981
4494	ENSG00000062650	WAPL	-0.402004	-0.217338	0.687681	0.042279	0.0894814	2.21311e-12	1.24796e-11	10	13	10	A1	Artery. Mammary (STARNET)	EpiXcan	0.996731	starnet_mam	0.999981
4495	ENSG00000174437	ATP2A2	-0.401714	-0.178765	0.687894	0.0252642	0.0257716	0.000252776	0.000701357	37	57	39	A1	Artery. Mammary (STARNET)	EpiXcan	0.996731	starnet_mam	0.999981
4496	ENSG00000126267	COX6B1	0.401657	0.203877	0.687937	0.0469364	0.0902747	1.80773e-12	1.02569e-11	16	20	18	A1	Artery. Mammary (STARNET)	EpiXcan	0.996731	starnet_mam	0.999981
4497	ENSG00000196616	ADH1B	-0.401587	-0.26039	0.687988	0.0342352	0.0861088	7.27083e-12	3.95535e-11	18	48	21	A1	Artery. Mammary (STARNET)	EpiXcan	0.996731	starnet_mam	0.999981
4498	ENSG00000108578	BLMH	0.401429	0.129351	0.688104	0.135316	0.272887	2.92475e-39	5.8059e-38	23	49	26	A1	Artery. Mammary (STARNET)	EpiXcan	0.996731	starnet_mam	0.999981
4499	ENSG00000162419	GMEB1	-0.401354	-0.646677	0.688159	0.00797733	0.0143399	0.006334	0.0150126	12	26	15	A1	Artery. Mammary (STARNET)	EpiXcan	0.996731	starnet_mam	0.999981
4500	ENSG00000141569	TRIM65	-0.400873	-0.307254	0.688513	0.0125134	0.0477578	4.24872e-07	1.58341e-06	14	21	19	A1	Artery. Mammary (STARNET)	EpiXcan	0.996731	starnet_mam	0.999981
4501	ENSG00000198382	UVRAG	-0.400632	-0.229513	0.688691	0.0433277	0.0281135	0.000119194	0.000343468	41	74	51	A1	Artery. Mammary (STARNET)	EpiXcan	0.996731	starnet_mam	0.999981
4502	ENSG00000234171	RNASEH1-AS1	0.400612	0.149895	0.688706	0.082176	0.132067	4.81082e-18	3.85761e-17	13	45	18	A1	Artery. Mammary (STARNET)	EpiXcan	0.996731	starnet_mam	0.999981
4503	ENSG00000089050	RBBP9	-0.400146	-0.271292	0.689049	0.0153037	0.0439393	1.28135e-06	4.54632e-06	6	15	8	A1	Artery. Mammary (STARNET)	EpiXcan	0.996731	starnet_mam	0.999981
4504	ENSG00000170745	KCNS3	0.39995	0.0788799	0.689193	0.191329	0.326886	2.32734e-49	6.49438e-48	38	51	44	A1	Artery. Mammary (STARNET)	EpiXcan	0.996731	starnet_mam	0.999981
4505	ENSG00000106400	ZNHIT1	-0.399823	-0.160042	0.689287	0.0312481	0.0253245	0.000277037	0.000765917	37	59	48	A1	Artery. Mammary (STARNET)	EpiXcan	0.996731	starnet_mam	0.999981
4506	ENSG00000142867	BCL10	0.39982	0.366762	0.689289	0.0126055	0.0511628	1.56199e-07	6.07301e-07	16	53	20	A1	Artery. Mammary (STARNET)	EpiXcan	0.996731	starnet_mam	0.999981
4507	ENSG00000176623	RMDN1	-0.399311	-0.211531	0.689664	0.0280302	0.0603776	1.07869e-08	4.63154e-08	26	46	30	A1	Artery. Mammary (STARNET)	EpiXcan	0.996731	starnet_mam	0.999981
4508	ENSG00000140105	WARS	0.399266	0.51066	0.689697	0.00908531	0.0307015	6.24987e-05	0.000185608	11	27	17	A1	Artery. Mammary (STARNET)	EpiXcan	0.996731	starnet_mam	0.999981
4509	ENSG00000198919	DZIP3	0.399164	0.544752	0.689773	0.00613349	0.0329913	2.74886e-05	8.47986e-05	7	20	9	A1	Artery. Mammary (STARNET)	EpiXcan	0.996731	starnet_mam	0.999981
4510	ENSG00000150938	CRIM1	0.398505	0.33336	0.690258	0.0255479	0.0568403	4.10619e-08	1.6855e-07	25	35	30	A1	Artery. Mammary (STARNET)	EpiXcan	0.996731	starnet_mam	0.999981
4511	ENSG00000244226	ILF2P1	0.398403	0.587702	0.690333	0.00728424	0.0173988	0.0026665	0.00658646	8	32	11	A1	Artery. Mammary (STARNET)	EpiXcan	0.996731	starnet_mam	0.999981
4512	ENSG00000172638	EFEMP2	0.397784	0.269075	0.690789	0.025436	0.0548357	6.37344e-08	2.57149e-07	6	10	7	A1	Artery. Mammary (STARNET)	EpiXcan	0.996731	starnet_mam	0.999981
4513	ENSG00000176473	WDR25	-0.397779	-0.984481	0.690793	0.00184346	0.0460707	8.03855e-07	2.90849e-06	4	38	8	A1	Artery. Mammary (STARNET)	EpiXcan	0.996731	starnet_mam	0.999981
4514	ENSG00000111196	MAGOHB	-0.39776	-0.709264	0.690807	0.00407575	0.0128516	0.00974877	0.0225837	6	21	8	A1	Artery. Mammary (STARNET)	EpiXcan	0.996731	starnet_mam	0.999981
4515	ENSG00000249915	PDCD6	0.397474	0.230577	0.691018	0.0276661	0.0449438	9.82809e-07	3.52723e-06	11	30	11	A1	Artery. Mammary (STARNET)	EpiXcan	0.996731	starnet_mam	0.999981
4516	ENSG00000174953	DHX36	0.397086	0.153512	0.691304	0.0847399	0.151944	4.71639e-21	4.39816e-20	12	19	16	A1	Artery. Mammary (STARNET)	EpiXcan	0.996731	starnet_mam	0.999981
4517	ENSG00000122729	ACO1	0.396839	0.121871	0.691486	0.188723	0.229872	6.85801e-33	1.07454e-31	46	57	53	A1	Artery. Mammary (STARNET)	EpiXcan	0.996731	starnet_mam	0.999981
4518	ENSG00000167815	PRDX2	0.39652	0.731864	0.691721	0.00315839	0.0218092	0.000685617	0.00180946	11	23	14	A1	Artery. Mammary (STARNET)	EpiXcan	0.996731	starnet_mam	0.999981
4519	ENSG00000074416	MGLL	0.396391	0.174134	0.691816	0.0621883	0.140592	2.79733e-19	2.38678e-18	43	80	59	A1	Artery. Mammary (STARNET)	EpiXcan	0.996731	starnet_mam	0.999981
4520	ENSG00000163106	HPGDS	-0.395736	-2.81307	0.6923	0.000234978	0.0250962	0.000309947	0.00085112	1	21	2	A1	Artery. Mammary (STARNET)	EpiXcan	0.996731	starnet_mam	0.999981
4521	ENSG00000224078	SNHG14	0.395419	0.167039	0.692534	0.0549017	0.0972909	2.19506e-13	1.32883e-12	15	51	17	A1	Artery. Mammary (STARNET)	EpiXcan	0.996731	starnet_mam	0.999981
4522	ENSG00000012660	ELOVL5	-0.395015	-0.250608	0.692832	0.033804	0.0573876	3.32924e-08	1.37661e-07	30	62	39	A1	Artery. Mammary (STARNET)	EpiXcan	0.996731	starnet_mam	0.999981
4523	ENSG00000128881	TTBK2	-0.39499	-0.709072	0.692851	0.00395701	0.0274449	0.000144424	0.000411617	6	13	8	A1	Artery. Mammary (STARNET)	EpiXcan	0.996731	starnet_mam	0.999981
4524	ENSG00000132467	UTP3	-0.394817	-1.25593	0.692978	0.00254064	0.0383132	6.09211e-06	2.01148e-05	4	15	5	A1	Artery. Mammary (STARNET)	EpiXcan	0.996731	starnet_mam	0.999981
4525	ENSG00000090989	EXOC1	0.394071	0.239702	0.693528	0.0281802	0.0763452	1.32277e-10	6.61384e-10	13	22	15	A1	Artery. Mammary (STARNET)	EpiXcan	0.996731	starnet_mam	0.999981
4526	ENSG00000169851	PCDH7	-0.393838	-0.343465	0.693701	0.00885325	0.021323	0.000822506	0.00215173	18	34	21	A1	Artery. Mammary (STARNET)	EpiXcan	0.996731	starnet_mam	0.999981
4527	ENSG00000139985	ADAM21	-0.393415	-0.159918	0.694013	0.0556347	0.130624	5.66905e-18	4.52103e-17	17	30	24	A1	Artery. Mammary (STARNET)	EpiXcan	0.996731	starnet_mam	0.999981
4528	ENSG00000136522	MRPL47	-0.393411	-0.401003	0.694016	0.014014	0.0371371	1.03446e-05	3.33732e-05	20	23	22	A1	Artery. Mammary (STARNET)	EpiXcan	0.996731	starnet_mam	0.999981
4529	ENSG00000006652	IFRD1	0.393341	0.708225	0.694068	0.00328866	0.0326533	3.40853e-05	0.000104161	2	4	3	A1	Artery. Mammary (STARNET)	EpiXcan	0.996731	starnet_mam	0.999981
4530	ENSG00000106404	CLDN15	0.393275	0.405399	0.694116	0.00920053	0.0274559	0.000142387	0.000406226	9	15	12	A1	Artery. Mammary (STARNET)	EpiXcan	0.996731	starnet_mam	0.999981
4531	ENSG00000111850	SMIM8	-0.393207	-0.183598	0.694166	0.0617267	0.127043	2.96854e-17	2.27454e-16	29	51	39	A1	Artery. Mammary (STARNET)	EpiXcan	0.996731	starnet_mam	0.999981
4532	ENSG00000185880	TRIM69	-0.393124	-0.095944	0.694228	0.170413	0.282326	4.58082e-42	9.95682e-41	3	17	4	A1	Artery. Mammary (STARNET)	EpiXcan	0.996731	starnet_mam	0.999981
4533	ENSG00000069849	ATP1B3	0.393017	0.254697	0.694307	0.0284107	0.0943314	2.64362e-13	1.58856e-12	19	29	26	A1	Artery. Mammary (STARNET)	EpiXcan	0.996731	starnet_mam	0.999981
4534	ENSG00000159210	SNF8	-0.39288	-0.170638	0.694408	0.0410925	0.0904165	1.66337e-12	9.45608e-12	13	17	13	A1	Artery. Mammary (STARNET)	EpiXcan	0.996731	starnet_mam	0.999981
4535	ENSG00000172817	CYP7B1	-0.392164	-0.188815	0.694937	0.0858516	0.0599672	1.62922e-08	6.89432e-08	88	146	110	A1	Artery. Mammary (STARNET)	EpiXcan	0.996731	starnet_mam	0.999981
4536	ENSG00000241945	PWP2	-0.392147	-5.36875	0.69495	0.00010201	0.0636276	3.26925e-09	1.47232e-08	2	34	18	A1	Artery. Mammary (STARNET)	EpiXcan	0.996731	starnet_mam	0.999981
4537	ENSG00000179119	SPTY2D1	0.391819	0.301665	0.695192	0.0163468	0.0623279	7.66504e-09	3.34106e-08	11	16	13	A1	Artery. Mammary (STARNET)	EpiXcan	0.996731	starnet_mam	0.999981
4538	ENSG00000085719	CPNE3	0.391734	0.264031	0.695255	0.0254672	0.0974062	1.78383e-13	1.08752e-12	16	31	22	A1	Artery. Mammary (STARNET)	EpiXcan	0.996731	starnet_mam	0.999981
4539	ENSG00000227354	RBM26-AS1	-0.391287	-0.0650513	0.695585	0.467079	0.525376	5.28852e-97	5.16512e-95	42	97	56	A1	Artery. Mammary (STARNET)	EpiXcan	0.996731	starnet_mam	0.999981
4540	ENSG00000104825	NFKBIB	0.390845	0.611056	0.695912	0.00711855	0.0100291	0.0224415	0.0496478	10	10	10	A1	Artery. Mammary (STARNET)	EpiXcan	0.996731	starnet_mam	0.999981
4541	ENSG00000111215	PRR4	-0.39078	-0.0784096	0.69596	0.205255	0.245711	1.1976e-34	2.00283e-33	59	88	75	A1	Artery. Mammary (STARNET)	EpiXcan	0.996731	starnet_mam	0.999981
4542	ENSG00000126218	F10	-0.390556	-0.206454	0.696126	0.092673	0.15937	7.70104e-22	7.54651e-21	35	59	43	A1	Artery. Mammary (STARNET)	EpiXcan	0.996731	starnet_mam	0.999981
4543	ENSG00000180219	FAM71C	0.39054	0.971369	0.696137	0.00590561	0.0126065	0.0105474	0.0242993	16	23	18	A1	Artery. Mammary (STARNET)	EpiXcan	0.996731	starnet_mam	0.999981
4544	ENSG00000071127	WDR1	-0.390007	-0.309349	0.696531	0.0183523	0.0264831	0.000201167	0.000564037	13	52	21	A1	Artery. Mammary (STARNET)	EpiXcan	0.996731	starnet_mam	0.999981
4545	ENSG00000008256	CYTH3	0.389901	0.959477	0.69661	0.00149061	0.0119146	0.0133299	0.0304083	6	14	11	A1	Artery. Mammary (STARNET)	EpiXcan	0.996731	starnet_mam	0.999981
4546	ENSG00000269243	AC008894.2	0.389743	0.316492	0.696726	0.0165141	0.0438305	1.36457e-06	4.82523e-06	16	28	21	A1	Artery. Mammary (STARNET)	EpiXcan	0.996731	starnet_mam	0.999981
4547	ENSG00000143401	ANP32E	0.389738	0.128313	0.69673	0.0185566	0.0361527	1.34038e-05	4.26696e-05	24	37	31	A1	Artery. Mammary (STARNET)	EpiXcan	0.996731	starnet_mam	0.999981
4548	ENSG00000156475	PPP2R2B	-0.389542	-0.170101	0.696875	0.0760031	0.116708	7.56343e-16	5.33482e-15	32	43	35	A1	Artery. Mammary (STARNET)	EpiXcan	0.996731	starnet_mam	0.999981
4549	ENSG00000271721	RP11-337C18.9	-0.38953	-0.363931	0.696884	0.0174223	0.0345961	2.06548e-05	6.45326e-05	19	29	25	A1	Artery. Mammary (STARNET)	EpiXcan	0.996731	starnet_mam	0.999981
4550	ENSG00000139323	POC1B	-0.389244	-0.12269	0.697096	0.103123	0.32525	7.47358e-49	2.05804e-47	6	15	10	A1	Artery. Mammary (STARNET)	EpiXcan	0.996731	starnet_mam	0.999981
4551	ENSG00000130203	APOE	-0.389168	-0.545698	0.697152	0.00475125	0.0129531	0.00958926	0.0222353	5	9	7	A1	Artery. Mammary (STARNET)	EpiXcan	0.996731	starnet_mam	0.999981
4552	ENSG00000226306	NPY6R	0.388909	0.275986	0.697344	0.0167121	0.0199842	0.0010937	0.00281792	10	31	11	A1	Artery. Mammary (STARNET)	EpiXcan	0.996731	starnet_mam	0.999981
4553	ENSG00000141458	NPC1	0.388817	0.189042	0.697412	0.065305	0.0587711	1.73116e-08	7.30666e-08	55	87	65	A1	Artery. Mammary (STARNET)	EpiXcan	0.996731	starnet_mam	0.999981
4554	ENSG00000181894	ZNF329	-0.388716	-0.289753	0.697487	0.034975	0.0318378	4.61435e-05	0.000138981	38	54	43	A1	Artery. Mammary (STARNET)	EpiXcan	0.996731	starnet_mam	0.999981
4555	ENSG00000251322	SHANK3	-0.388694	-0.169156	0.697502	0.0380873	0.0462486	6.94292e-07	2.53714e-06	30	56	38	A1	Artery. Mammary (STARNET)	EpiXcan	0.996731	starnet_mam	0.999981
4556	ENSG00000216775	AL109918.1	0.388467	0.168012	0.697671	0.0906282	0.483641	2.12799e-84	1.52074e-82	49	106	59	A1	Artery. Mammary (STARNET)	EpiXcan	0.996731	starnet_mam	0.999981
4557	ENSG00000111670	GNPTAB	0.388396	0.0946805	0.697723	0.102085	0.176331	1.40804e-24	1.55799e-23	30	50	33	A1	Artery. Mammary (STARNET)	EpiXcan	0.996731	starnet_mam	0.999981
4558	ENSG00000198646	NCOA6	-0.387906	-0.146347	0.698085	0.0935936	0.151071	4.50244e-21	4.20668e-20	18	50	23	A1	Artery. Mammary (STARNET)	EpiXcan	0.996731	starnet_mam	0.999981
4559	ENSG00000184203	PPP1R2	-0.387548	-0.13035	0.698351	0.0901689	0.1512	1.75039e-20	1.58487e-19	13	34	17	A1	Artery. Mammary (STARNET)	EpiXcan	0.996731	starnet_mam	0.999981
4560	ENSG00000166847	DCTN5	-0.387522	-0.188839	0.698369	0.0536366	0.10768	7.94443e-15	5.28307e-14	17	25	20	A1	Artery. Mammary (STARNET)	EpiXcan	0.996731	starnet_mam	0.999981
4561	ENSG00000136866	ZFP37	0.387134	0.303428	0.698657	0.0111411	0.0105769	0.0191516	0.042779	12	17	14	A1	Artery. Mammary (STARNET)	EpiXcan	0.996731	starnet_mam	0.999981
4562	ENSG00000177483	RBM44	-0.386677	-0.136732	0.698995	0.12126	0.316043	1.77584e-47	4.56423e-46	23	65	26	A1	Artery. Mammary (STARNET)	EpiXcan	0.996731	starnet_mam	0.999981
4563	ENSG00000235904	RBMS3-AS3	-0.386509	-0.191265	0.69912	0.0528697	0.0464331	7.1938e-07	2.62097e-06	37	89	44	A1	Artery. Mammary (STARNET)	EpiXcan	0.996731	starnet_mam	0.999981
4564	ENSG00000065268	WDR18	-0.386299	-0.1052	0.699275	0.159445	0.352398	1.16486e-54	3.76716e-53	31	42	40	A1	Artery. Mammary (STARNET)	EpiXcan	0.996731	starnet_mam	0.999981
4565	ENSG00000152348	ATG10	0.38616	0.0740481	0.699378	0.344887	0.447723	3.90516e-75	2.19198e-73	29	49	32	A1	Artery. Mammary (STARNET)	EpiXcan	0.996731	starnet_mam	0.999981
4566	ENSG00000109689	STIM2	-0.385999	-0.556524	0.699498	0.0109912	0.0222244	0.000626704	0.00166206	17	44	17	A1	Artery. Mammary (STARNET)	EpiXcan	0.996731	starnet_mam	0.999981
4567	ENSG00000223891	OSER1-AS1	0.38566	0.756957	0.699749	0.00775449	0.0828678	9.37039e-12	5.05808e-11	8	18	12	A1	Artery. Mammary (STARNET)	EpiXcan	0.996731	starnet_mam	0.999981
4568	ENSG00000162923	WDR26	0.385218	0.294189	0.700076	0.0060718	0.0290058	8.48748e-05	0.000248385	10	17	12	A1	Artery. Mammary (STARNET)	EpiXcan	0.996731	starnet_mam	0.999981
4569	ENSG00000170089	AC106795.1	-0.385165	-0.224914	0.700115	0.0341	0.205447	9.75049e-29	1.27882e-27	10	22	16	A1	Artery. Mammary (STARNET)	EpiXcan	0.996731	starnet_mam	0.999981
4570	ENSG00000123416	TUBA1B	-0.384752	-0.229493	0.700421	0.0344863	0.0978468	2.17818e-13	1.31915e-12	11	31	13	A1	Artery. Mammary (STARNET)	EpiXcan	0.996731	starnet_mam	0.999981
4571	ENSG00000165476	REEP3	0.384707	0.28688	0.700454	0.0183513	0.0686758	1.24282e-09	5.78378e-09	19	59	25	A1	Artery. Mammary (STARNET)	EpiXcan	0.996731	starnet_mam	0.999981
4572	ENSG00000042317	SPATA7	0.384516	0.0637217	0.700596	0.267407	0.662443	2.58243e-146	8.79828e-144	36	53	44	A1	Artery. Mammary (STARNET)	EpiXcan	0.996731	starnet_mam	0.999981
4573	ENSG00000248144	ADH1C	-0.384235	-0.22915	0.700805	0.0415398	0.094787	5.79306e-13	3.38526e-12	30	42	34	A1	Artery. Mammary (STARNET)	EpiXcan	0.996731	starnet_mam	0.999981
4574	ENSG00000145777	TSLP	0.38421	0.151255	0.700823	0.0932732	0.135365	1.24105e-18	1.02603e-17	36	58	44	A1	Artery. Mammary (STARNET)	EpiXcan	0.996731	starnet_mam	0.999981
4575	ENSG00000130703	OSBPL2	-0.384107	-0.204268	0.700899	0.0271429	0.0274257	0.000121663	0.000349963	27	60	31	A1	Artery. Mammary (STARNET)	EpiXcan	0.996731	starnet_mam	0.999981
4576	ENSG00000134200	TSHB	0.383781	0.129978	0.70114	0.115202	0.163962	4.72127e-23	4.86062e-22	37	46	41	A1	Artery. Mammary (STARNET)	EpiXcan	0.996731	starnet_mam	0.999981
4577	ENSG00000136147	PHF11	-0.383627	-0.220016	0.701255	0.0160227	0.0203382	0.00117136	0.00300901	11	81	17	A1	Artery. Mammary (STARNET)	EpiXcan	0.996731	starnet_mam	0.999981
4578	ENSG00000145632	PLK2	0.383554	0.363069	0.701309	0.0146438	0.0451101	1.05001e-06	3.75462e-06	16	25	20	A1	Artery. Mammary (STARNET)	EpiXcan	0.996731	starnet_mam	0.999981
4579	ENSG00000119139	TJP2	0.383361	0.161728	0.701452	0.0685719	0.25154	9.94809e-36	1.74538e-34	38	87	55	A1	Artery. Mammary (STARNET)	EpiXcan	0.996731	starnet_mam	0.999981
4580	ENSG00000137414	FAM8A1	0.383318	0.230141	0.701484	0.0304932	0.0827036	1.44388e-11	7.67518e-11	4	7	6	A1	Artery. Mammary (STARNET)	EpiXcan	0.996731	starnet_mam	0.999981
4581	ENSG00000175662	TOM1L2	0.383238	0.213001	0.701543	0.0375809	0.0928288	5.42896e-13	3.17629e-12	38	75	51	A1	Artery. Mammary (STARNET)	EpiXcan	0.996731	starnet_mam	0.999981
4582	ENSG00000070159	PTPN3	0.382933	0.687776	0.70177	0.00457226	0.0128874	0.0098672	0.0228328	12	16	13	A1	Artery. Mammary (STARNET)	EpiXcan	0.996731	starnet_mam	0.999981
4583	ENSG00000148677	ANKRD1	0.382655	0.22115	0.701976	0.043823	0.0278436	0.000118829	0.000342485	40	50	46	A1	Artery. Mammary (STARNET)	EpiXcan	0.996731	starnet_mam	0.999981
4584	ENSG00000169925	BRD3	0.382631	0.335087	0.701993	0.0239228	0.0498937	2.44938e-07	9.33007e-07	44	87	57	A1	Artery. Mammary (STARNET)	EpiXcan	0.996731	starnet_mam	0.999981
4585	ENSG00000175575	PAAF1	-0.382569	-0.112554	0.702039	0.111897	0.369523	8.18882e-58	2.9118e-56	7	33	10	A1	Artery. Mammary (STARNET)	EpiXcan	0.996731	starnet_mam	0.999981
4586	ENSG00000152402	GUCY1A2	0.382206	0.0854953	0.702308	0.00959481	0.0968923	3.4265e-13	2.04141e-12	9	12	12	A1	Artery. Mammary (STARNET)	EpiXcan	0.996731	starnet_mam	0.999981
4587	ENSG00000144229	THSD7B	0.382195	0.0861259	0.702317	0.18852	0.2269	6.92494e-32	1.04265e-30	53	132	60	A1	Artery. Mammary (STARNET)	EpiXcan	0.996731	starnet_mam	0.999981
4588	ENSG00000259363	AC090825.1	-0.382046	-0.094193	0.702427	0.186022	0.294356	2.01429e-43	4.55391e-42	59	72	69	A1	Artery. Mammary (STARNET)	EpiXcan	0.996731	starnet_mam	0.999981
4589	ENSG00000135002	RFK	0.381753	0.0950241	0.702645	0.217681	0.244522	1.13302e-34	1.89916e-33	52	81	62	A1	Artery. Mammary (STARNET)	EpiXcan	0.996731	starnet_mam	0.999981
4590	ENSG00000230910	AL391807.1	-0.381658	-0.0895198	0.702715	0.18053	0.206774	1.85272e-29	2.51551e-28	106	182	122	A1	Artery. Mammary (STARNET)	EpiXcan	0.996731	starnet_mam	0.999981
4591	ENSG00000079277	MKNK1	0.381471	0.199119	0.702854	0.0651012	0.105241	1.7034e-14	1.11207e-13	15	32	20	A1	Artery. Mammary (STARNET)	EpiXcan	0.996731	starnet_mam	0.999981
4592	ENSG00000165806	CASP7	-0.381315	-0.0709857	0.70297	0.34784	0.454923	1.05931e-77	6.38635e-76	27	30	28	A1	Artery. Mammary (STARNET)	EpiXcan	0.996731	starnet_mam	0.999981
4593	ENSG00000176915	ANKLE2	-0.381012	-0.167705	0.703195	0.0568043	0.102614	4.65958e-14	2.9628e-13	33	76	46	A1	Artery. Mammary (STARNET)	EpiXcan	0.996731	starnet_mam	0.999981
4594	ENSG00000122417	ODF2L	0.380927	0.175237	0.703258	0.0313938	0.0776949	3.90656e-11	2.02159e-10	21	30	24	A1	Artery. Mammary (STARNET)	EpiXcan	0.996731	starnet_mam	0.999981
4595	ENSG00000272478	AL020996.3	-0.380598	-0.821112	0.703502	0.00335345	0.0251136	0.000296567	0.000817444	11	27	17	A1	Artery. Mammary (STARNET)	EpiXcan	0.996731	starnet_mam	0.999981
4596	ENSG00000099337	KCNK6	0.380571	0.0896127	0.703521	0.0427151	0.0219916	0.00068828	0.00181616	49	59	58	A1	Artery. Mammary (STARNET)	EpiXcan	0.996731	starnet_mam	0.999981
4597	ENSG00000159063	ALG8	-0.380365	-0.122261	0.703675	0.122861	0.288785	3.53308e-42	7.70233e-41	57	89	67	A1	Artery. Mammary (STARNET)	EpiXcan	0.996731	starnet_mam	0.999981
4598	ENSG00000225490	RP4-610C12.3	-0.380214	-0.327994	0.703787	0.0276741	0.0938584	5.82914e-13	3.40498e-12	12	44	15	A1	Artery. Mammary (STARNET)	EpiXcan	0.996731	starnet_mam	0.999981
4599	ENSG00000160226	C21orf2	0.379792	0.174494	0.7041	0.0394974	0.203168	3.22624e-28	4.14601e-27	6	23	12	A1	Artery. Mammary (STARNET)	EpiXcan	0.996731	starnet_mam	0.999981
4600	ENSG00000251634	AC145138.1	0.37969	0.141357	0.704175	0.0555988	0.157695	1.74536e-21	1.6811e-20	19	53	26	A1	Artery. Mammary (STARNET)	EpiXcan	0.996731	starnet_mam	0.999981
4601	ENSG00000273245	AC092653.1	-0.379662	-0.379761	0.704196	0.013011	0.038906	5.50257e-06	1.82961e-05	30	65	41	A1	Artery. Mammary (STARNET)	EpiXcan	0.996731	starnet_mam	0.999981
4602	ENSG00000103852	TTC23	0.37937	0.121812	0.704413	0.125906	0.228156	3.65198e-32	5.57308e-31	42	133	50	A1	Artery. Mammary (STARNET)	EpiXcan	0.996731	starnet_mam	0.999981
4603	ENSG00000262097	LINC02185	0.37928	0.424537	0.70448	0.01073	0.0232642	0.000490621	0.00131641	4	12	4	A1	Artery. Mammary (STARNET)	EpiXcan	0.996731	starnet_mam	0.999981
4604	ENSG00000159496	RGL4	-0.379163	-0.0372404	0.704567	0.017807	0.0732872	3.38343e-10	1.64675e-09	9	19	11	A1	Artery. Mammary (STARNET)	EpiXcan	0.996731	starnet_mam	0.999981
4605	ENSG00000076554	TPD52	-0.378853	-0.0915422	0.704797	0.176088	0.251465	4.62366e-36	8.2105e-35	39	51	50	A1	Artery. Mammary (STARNET)	EpiXcan	0.996731	starnet_mam	0.999981
4606	ENSG00000173517	PEAK1	0.378574	0.528539	0.705004	0.00618882	0.0333714	2.64469e-05	8.17227e-05	7	14	9	A1	Artery. Mammary (STARNET)	EpiXcan	0.996731	starnet_mam	0.999981
4607	ENSG00000112419	PHACTR2	0.378273	0.361831	0.705228	0.0136484	0.0447631	1.0494e-06	3.75335e-06	12	28	17	A1	Artery. Mammary (STARNET)	EpiXcan	0.996731	starnet_mam	0.999981
4608	ENSG00000213465	ARL2	0.378262	0.146423	0.705236	0.0472557	0.047986	2.92276e-07	1.10499e-06	33	48	44	A1	Artery. Mammary (STARNET)	EpiXcan	0.996731	starnet_mam	0.999981
4609	ENSG00000067369	TP53BP1	-0.377991	-0.266508	0.705437	0.0237022	0.0768658	1.31034e-10	6.55393e-10	16	25	21	A1	Artery. Mammary (STARNET)	EpiXcan	0.996731	starnet_mam	0.999981
4610	ENSG00000158019	BABAM2	-0.377882	-0.280595	0.705519	0.0179706	0.0125915	0.010873	0.0250258	28	56	32	A1	Artery. Mammary (STARNET)	EpiXcan	0.996731	starnet_mam	0.999981
4611	ENSG00000099377	HSD3B7	-0.377771	-0.580474	0.7056	0.00413005	0.0461427	7.807e-07	2.82848e-06	13	25	24	A1	Artery. Mammary (STARNET)	EpiXcan	0.996731	starnet_mam	0.999981
4612	ENSG00000162601	MYSM1	-0.377232	-0.234377	0.706001	0.0358486	0.0404636	3.44016e-06	1.16988e-05	45	63	50	A1	Artery. Mammary (STARNET)	EpiXcan	0.996731	starnet_mam	0.999981
4613	ENSG00000116752	BCAS2	-0.376919	-0.434008	0.706234	0.00814624	0.0233003	0.000483047	0.00129704	6	10	7	A1	Artery. Mammary (STARNET)	EpiXcan	0.996731	starnet_mam	0.999981
4614	ENSG00000110092	CCND1	0.376293	0.310659	0.706699	0.0169067	0.0355245	1.38413e-05	4.4005e-05	9	13	10	A1	Artery. Mammary (STARNET)	EpiXcan	0.996731	starnet_mam	0.999981
4615	ENSG00000181381	DDX60L	0.376272	0.13716	0.706715	0.102999	0.24324	1.00502e-34	1.69431e-33	41	64	58	A1	Artery. Mammary (STARNET)	EpiXcan	0.996731	starnet_mam	0.999981
4616	ENSG00000165416	SUGT1	0.376133	0.140076	0.706818	0.0658271	0.0847333	1.17396e-11	6.27226e-11	48	76	58	A1	Artery. Mammary (STARNET)	EpiXcan	0.996731	starnet_mam	0.999981
4617	ENSG00000169564	PCBP1	-0.376097	-0.819137	0.706845	0.00229382	0.0123265	0.0114822	0.0263536	16	31	25	A1	Artery. Mammary (STARNET)	EpiXcan	0.996731	starnet_mam	0.999981
4618	ENSG00000173230	GOLGB1	0.37605	0.503576	0.70688	0.00627348	0.0211005	0.000949724	0.00246605	18	21	21	A1	Artery. Mammary (STARNET)	EpiXcan	0.996731	starnet_mam	0.999981
4619	ENSG00000168309	FAM107A	-0.375769	-0.308449	0.707089	0.0189462	0.061003	9.3343e-09	4.03028e-08	4	4	4	A1	Artery. Mammary (STARNET)	EpiXcan	0.996731	starnet_mam	0.999981
4620	ENSG00000146433	TMEM181	0.375589	0.210961	0.707222	0.0397532	0.0895903	2.83835e-12	1.58952e-11	26	49	33	A1	Artery. Mammary (STARNET)	EpiXcan	0.996731	starnet_mam	0.999981
4621	ENSG00000110768	GTF2H1	0.37486	0.277537	0.707765	0.0198257	0.159784	3.0169e-22	3.01074e-21	17	58	26	A1	Artery. Mammary (STARNET)	EpiXcan	0.996731	starnet_mam	0.999981
4622	ENSG00000167555	ZNF528	-0.374744	-0.191437	0.707851	0.0483289	0.243478	1.44199e-34	2.40059e-33	9	46	13	A1	Artery. Mammary (STARNET)	EpiXcan	0.996731	starnet_mam	0.999981
4623	ENSG00000048405	ZNF800	-0.374492	-0.0740155	0.708038	0.325076	0.473578	3.79645e-82	2.49408e-80	37	68	46	A1	Artery. Mammary (STARNET)	EpiXcan	0.996731	starnet_mam	0.999981
4624	ENSG00000101109	STK4	0.374444	0.216656	0.708074	0.0360299	0.109385	5.17556e-15	3.48287e-14	27	40	31	A1	Artery. Mammary (STARNET)	EpiXcan	0.996731	starnet_mam	0.999981
4625	ENSG00000249242	TMEM150C	0.374282	0.285755	0.708194	0.0170993	0.0521517	1.28378e-07	5.03544e-07	4	11	9	A1	Artery. Mammary (STARNET)	EpiXcan	0.996731	starnet_mam	0.999981
4626	ENSG00000039560	RAI14	-0.374215	-0.135402	0.708244	0.0763082	0.0514964	1.74231e-07	6.73834e-07	81	122	92	A1	Artery. Mammary (STARNET)	EpiXcan	0.996731	starnet_mam	0.999981
4627	ENSG00000269973	AC010969.2	-0.374147	-0.281462	0.708295	0.0267483	0.0464763	6.04578e-07	2.21926e-06	47	70	56	A1	Artery. Mammary (STARNET)	EpiXcan	0.996731	starnet_mam	0.999981
4628	ENSG00000155876	RRAGA	-0.374116	-0.186894	0.708318	0.0454119	0.0728507	3.18957e-10	1.55498e-09	22	38	28	A1	Artery. Mammary (STARNET)	EpiXcan	0.996731	starnet_mam	0.999981
4629	ENSG00000259481	AC012404.1	-0.373984	-0.220429	0.708417	0.0312247	0.0698643	6.26504e-10	3.00042e-09	30	62	46	A1	Artery. Mammary (STARNET)	EpiXcan	0.996731	starnet_mam	0.999981
4630	ENSG00000106823	ECM2	-0.373835	-0.165681	0.708527	0.0856723	0.111577	2.10575e-15	1.44425e-14	31	53	36	A1	Artery. Mammary (STARNET)	EpiXcan	0.996731	starnet_mam	0.999981
4631	ENSG00000047932	GOPC	-0.373753	-0.231811	0.708588	0.0333752	0.0805323	4.2078e-11	2.17057e-10	16	26	24	A1	Artery. Mammary (STARNET)	EpiXcan	0.996731	starnet_mam	0.999981
4632	ENSG00000197971	MBP	-0.37375	-0.198418	0.708591	0.0432645	0.118063	4.81045e-16	3.43939e-15	24	46	29	A1	Artery. Mammary (STARNET)	EpiXcan	0.996731	starnet_mam	0.999981
4633	ENSG00000160766	GBAP1	-0.373639	-0.198283	0.708673	0.109225	0.140622	2.51862e-19	2.15525e-18	89	127	117	A1	Artery. Mammary (STARNET)	EpiXcan	0.996731	starnet_mam	0.999981
4634	ENSG00000143942	CHAC2	0.373453	0.424675	0.708811	0.0124117	0.0262211	0.000190656	0.000535694	13	17	15	A1	Artery. Mammary (STARNET)	EpiXcan	0.996731	starnet_mam	0.999981
4635	ENSG00000182208	MOB2	0.373152	0.247686	0.709036	0.0257659	0.0892573	1.28749e-12	7.36208e-12	21	32	27	A1	Artery. Mammary (STARNET)	EpiXcan	0.996731	starnet_mam	0.999981
4636	ENSG00000143653	SCCPDH	0.373102	0.148567	0.709072	0.0448968	0.04605	8.50408e-07	3.06784e-06	41	79	50	A1	Artery. Mammary (STARNET)	EpiXcan	0.996731	starnet_mam	0.999981
4637	ENSG00000163512	AZI2	0.372858	0.492208	0.709254	0.0063093	0.0153851	0.00479924	0.0115412	8	10	8	A1	Artery. Mammary (STARNET)	EpiXcan	0.996731	starnet_mam	0.999981
4638	ENSG00000215114	UBXN2B	-0.37275	-0.106542	0.709335	0.123437	0.219665	1.23432e-30	1.76074e-29	36	61	48	A1	Artery. Mammary (STARNET)	EpiXcan	0.996731	starnet_mam	0.999981
4639	ENSG00000101752	MIB1	-0.372694	-0.228845	0.709376	0.0302808	0.0530449	1.1426e-07	4.50218e-07	19	40	24	A1	Artery. Mammary (STARNET)	EpiXcan	0.996731	starnet_mam	0.999981
4640	ENSG00000163468	CCT3	-0.372622	-0.136184	0.70943	0.0852207	0.156634	1.92254e-21	1.84569e-20	34	48	42	A1	Artery. Mammary (STARNET)	EpiXcan	0.996731	starnet_mam	0.999981
4641	ENSG00000145388	METTL14	0.37226	0.150856	0.7097	0.0680853	0.106367	8.63451e-15	5.72378e-14	31	45	37	A1	Artery. Mammary (STARNET)	EpiXcan	0.996731	starnet_mam	0.999981
4642	ENSG00000212124	TAS2R19	0.372055	0.0902106	0.709852	0.203394	0.321721	3.35989e-48	8.90097e-47	29	65	40	A1	Artery. Mammary (STARNET)	EpiXcan	0.996731	starnet_mam	0.999981
4643	ENSG00000224479	AC104162.1	-0.370998	-0.147271	0.710639	0.0788449	0.14975	7.7281e-21	7.12951e-20	16	30	24	A1	Artery. Mammary (STARNET)	EpiXcan	0.996731	starnet_mam	0.999981
4644	ENSG00000145476	CYP4V2	0.370983	0.0833647	0.71065	0.187697	0.368863	1.04705e-59	3.83484e-58	35	65	43	A1	Artery. Mammary (STARNET)	EpiXcan	0.996731	starnet_mam	0.999981
4645	ENSG00000162817	C1orf115	-0.370916	-1.1613	0.7107	0.00106584	0.0238011	0.000428989	0.00116018	1	6	2	A1	Artery. Mammary (STARNET)	EpiXcan	0.996731	starnet_mam	0.999981
4646	ENSG00000138772	ANXA3	0.370782	0.664659	0.7108	0.00499791	0.0104777	0.0199556	0.0444301	8	15	9	A1	Artery. Mammary (STARNET)	EpiXcan	0.996731	starnet_mam	0.999981
4647	ENSG00000269858	EGLN2	0.370293	0.474489	0.711164	0.0224154	0.0198358	0.00136486	0.00348409	32	53	47	A1	Artery. Mammary (STARNET)	EpiXcan	0.996731	starnet_mam	0.999981
4648	ENSG00000174132	FAM174A	0.370197	0.0918236	0.711236	0.0304026	0.0129627	0.00939337	0.0218156	60	87	71	A1	Artery. Mammary (STARNET)	EpiXcan	0.996731	starnet_mam	0.999981
4649	ENSG00000165449	SLC16A9	0.370172	0.200253	0.711254	0.0253766	0.0709758	6.52215e-10	3.12049e-09	15	30	21	A1	Artery. Mammary (STARNET)	EpiXcan	0.996731	starnet_mam	0.999981
4650	ENSG00000166770	ZNF667-AS1	-0.37009	-0.235494	0.711315	0.0256194	0.052707	1.05936e-07	4.18432e-07	14	24	21	A1	Artery. Mammary (STARNET)	EpiXcan	0.996731	starnet_mam	0.999981
4651	ENSG00000162999	DUSP19	0.36995	0.122416	0.71142	0.112372	0.174194	5.76033e-24	6.16427e-23	29	63	31	A1	Artery. Mammary (STARNET)	EpiXcan	0.996731	starnet_mam	0.999981
4652	ENSG00000251379	AC099550.1	-0.369871	-0.144274	0.711478	0.0765046	0.0958383	3.41858e-13	2.03918e-12	40	50	46	A1	Artery. Mammary (STARNET)	EpiXcan	0.996731	starnet_mam	0.999981
4653	ENSG00000023041	ZDHHC6	-0.369753	-0.25018	0.711566	0.0205071	0.0563468	3.14966e-08	1.30383e-07	13	20	17	A1	Artery. Mammary (STARNET)	EpiXcan	0.996731	starnet_mam	0.999981
4654	ENSG00000107020	PLGRKT	0.369567	0.19599	0.711705	0.0331971	0.190982	3.24993e-26	3.85206e-25	17	60	21	A1	Artery. Mammary (STARNET)	EpiXcan	0.996731	starnet_mam	0.999981
4655	ENSG00000213853	EMP2	0.369094	0.17421	0.712057	0.0466452	0.115648	7.09038e-16	5.00839e-15	19	36	24	A1	Artery. Mammary (STARNET)	EpiXcan	0.996731	starnet_mam	0.999981
4656	ENSG00000273247	AC097376.2	0.36887	0.476039	0.712225	0.00603688	0.0113367	0.0151404	0.0343194	3	7	3	A1	Artery. Mammary (STARNET)	EpiXcan	0.996731	starnet_mam	0.999981
4657	ENSG00000091164	TXNL1	-0.368412	-0.160247	0.712566	0.0540753	0.011662	0.0137462	0.0312948	62	65	65	A1	Artery. Mammary (STARNET)	EpiXcan	0.996731	starnet_mam	0.999981
4658	ENSG00000185800	DMWD	-0.368318	-0.29263	0.712636	0.0221161	0.0364618	1.22527e-05	3.91926e-05	22	25	25	A1	Artery. Mammary (STARNET)	EpiXcan	0.996731	starnet_mam	0.999981
4659	ENSG00000100626	GALNT16	0.368116	0.105823	0.712787	0.0163751	0.0165524	0.00327557	0.00801924	21	33	28	A1	Artery. Mammary (STARNET)	EpiXcan	0.996731	starnet_mam	0.999981
4660	ENSG00000175315	CST6	-0.367801	-0.247902	0.713021	0.0179713	0.0177755	0.00235325	0.00584622	12	21	12	A1	Artery. Mammary (STARNET)	EpiXcan	0.996731	starnet_mam	0.999981
4661	ENSG00000175548	ALG10B	0.367553	0.27923	0.713207	0.0290675	0.0314788	4.93001e-05	0.000148123	17	34	19	A1	Artery. Mammary (STARNET)	EpiXcan	0.996731	starnet_mam	0.999981
4662	ENSG00000115677	HDLBP	0.3674	0.209672	0.713321	0.0337591	0.0664271	1.94366e-09	8.9206e-09	36	66	38	A1	Artery. Mammary (STARNET)	EpiXcan	0.996731	starnet_mam	0.999981
4663	ENSG00000197860	SGTB	-0.367318	-0.241245	0.713382	0.0299471	0.0425617	1.48394e-06	5.23345e-06	11	46	11	A1	Artery. Mammary (STARNET)	EpiXcan	0.996731	starnet_mam	0.999981
4664	ENSG00000244879	GABPB1-AS1	0.367283	0.0537205	0.713408	0.428194	0.644654	2.26254e-138	6.49925e-136	22	36	26	A1	Artery. Mammary (STARNET)	EpiXcan	0.996731	starnet_mam	0.999981
4665	ENSG00000152952	PLOD2	0.367087	0.217652	0.713554	0.0263215	0.0582752	2.25222e-08	9.40295e-08	18	75	22	A1	Artery. Mammary (STARNET)	EpiXcan	0.996731	starnet_mam	0.999981
4666	ENSG00000169313	P2RY12	0.366875	0.154465	0.713712	0.0637494	0.239006	1.04785e-33	1.69251e-32	11	15	14	A1	Artery. Mammary (STARNET)	EpiXcan	0.996731	starnet_mam	0.999981
4667	ENSG00000272335	AC093297.3	0.366695	0.338377	0.713846	0.0138963	0.0634188	5.88343e-09	2.59225e-08	7	9	9	A1	Artery. Mammary (STARNET)	EpiXcan	0.996731	starnet_mam	0.999981
4668	ENSG00000156218	ADAMTSL3	0.366665	0.195056	0.713869	0.0694	0.098749	1.89839e-13	1.15448e-12	47	110	54	A1	Artery. Mammary (STARNET)	EpiXcan	0.996731	starnet_mam	0.999981
4669	ENSG00000108771	DHX58	0.365902	0.120637	0.714438	0.0764421	0.178328	2.05142e-24	2.2495e-23	27	52	35	A1	Artery. Mammary (STARNET)	EpiXcan	0.996731	starnet_mam	0.999981
4670	ENSG00000172113	NME6	-0.365766	-0.155086	0.714539	0.0490565	0.101557	7.20807e-14	4.52047e-13	16	33	19	A1	Artery. Mammary (STARNET)	EpiXcan	0.996731	starnet_mam	0.999981
4671	ENSG00000196683	TOMM7	0.365429	0.205195	0.714791	0.0387928	0.0887279	3.48907e-12	1.93764e-11	22	34	28	A1	Artery. Mammary (STARNET)	EpiXcan	0.996731	starnet_mam	0.999981
4672	ENSG00000136868	SLC31A1	0.365366	0.371591	0.714838	0.0118531	0.0366994	1.0103e-05	3.26297e-05	6	16	8	A1	Artery. Mammary (STARNET)	EpiXcan	0.996731	starnet_mam	0.999981
4673	ENSG00000113240	CLK4	-0.365344	-0.302488	0.714855	0.0161199	0.0363169	1.18709e-05	3.80544e-05	19	34	29	A1	Artery. Mammary (STARNET)	EpiXcan	0.996731	starnet_mam	0.999981
4674	ENSG00000132600	PRMT7	0.365306	0.211394	0.714883	0.0683214	0.138715	7.16605e-19	5.95815e-18	9	21	14	A1	Artery. Mammary (STARNET)	EpiXcan	0.996731	starnet_mam	0.999981
4675	ENSG00000156219	ART3	0.364978	0.302761	0.715128	0.0230175	0.104628	2.36201e-14	1.53045e-13	29	88	36	A1	Artery. Mammary (STARNET)	EpiXcan	0.996731	starnet_mam	0.999981
4676	ENSG00000215146	BX322639.1	-0.36491	-0.0752243	0.715179	0.278622	0.42209	6.24779e-69	3.0208e-67	24	94	39	A1	Artery. Mammary (STARNET)	EpiXcan	0.996731	starnet_mam	0.999981
4677	ENSG00000145050	MANF	-0.364801	-0.257746	0.71526	0.0241763	0.0320296	4.02721e-05	0.000122075	21	41	23	A1	Artery. Mammary (STARNET)	EpiXcan	0.996731	starnet_mam	0.999981
4678	ENSG00000136935	GOLGA1	0.364754	0.537955	0.715295	0.00790341	0.0186491	0.0018596	0.00467612	13	25	16	A1	Artery. Mammary (STARNET)	EpiXcan	0.996731	starnet_mam	0.999981
4679	ENSG00000152580	IGSF10	0.364748	1.98647	0.715299	0.000411666	0.011324	0.015006	0.0340411	8	59	15	A1	Artery. Mammary (STARNET)	EpiXcan	0.996731	starnet_mam	0.999981
4680	ENSG00000106605	BLVRA	-0.364673	-0.0988068	0.715356	0.0838886	0.136834	1.0992e-18	9.09276e-18	31	54	33	A1	Artery. Mammary (STARNET)	EpiXcan	0.996731	starnet_mam	0.999981
4681	ENSG00000160209	PDXK	-0.364385	-0.344198	0.71557	0.0129496	0.07684	1.16212e-10	5.82547e-10	8	20	13	A1	Artery. Mammary (STARNET)	EpiXcan	0.996731	starnet_mam	0.999981
4682	ENSG00000175265	GOLGA8A	0.364284	0.32279	0.715646	0.020321	0.0725715	4.16195e-10	2.01429e-09	28	57	39	A1	Artery. Mammary (STARNET)	EpiXcan	0.996731	starnet_mam	0.999981
4683	ENSG00000101181	MTG2	-0.363854	-0.0130071	0.715967	0.0490453	0.343156	5.22065e-52	1.57048e-50	36	54	43	A1	Artery. Mammary (STARNET)	EpiXcan	0.996731	starnet_mam	0.999981
4684	ENSG00000104231	ZFAND1	0.363823	0.122426	0.71599	0.108686	0.180306	3.78204e-25	4.28846e-24	42	113	46	A1	Artery. Mammary (STARNET)	EpiXcan	0.996731	starnet_mam	0.999981
4685	ENSG00000197555	SIPA1L1	-0.363817	-0.17908	0.715995	0.0369721	0.0361901	1.17697e-05	3.77546e-05	26	37	31	A1	Artery. Mammary (STARNET)	EpiXcan	0.996731	starnet_mam	0.999981
4686	ENSG00000142621	FHAD1	-0.363223	-0.189643	0.716438	0.055882	0.156514	2.48378e-21	2.36743e-20	32	44	42	A1	Artery. Mammary (STARNET)	EpiXcan	0.996731	starnet_mam	0.999981
4687	ENSG00000254692	AL136295.1	0.363108	0.322617	0.716524	0.0371048	0.0156703	0.00439176	0.0105978	48	83	59	A1	Artery. Mammary (STARNET)	EpiXcan	0.996731	starnet_mam	0.999981
4688	ENSG00000262001	DLGAP1-AS2	0.362859	1.12042	0.71671	0.00127092	0.0191429	0.00145705	0.00370973	7	38	9	A1	Artery. Mammary (STARNET)	EpiXcan	0.996731	starnet_mam	0.999981
4689	ENSG00000152240	HAUS1	-0.362792	-0.152039	0.71676	0.102375	0.198842	1.66225e-27	2.08671e-26	27	47	34	A1	Artery. Mammary (STARNET)	EpiXcan	0.996731	starnet_mam	0.999981
4690	ENSG00000104823	ECH1	-0.362786	-0.435589	0.716764	0.00949939	0.0229385	0.000551686	0.00147324	22	37	27	A1	Artery. Mammary (STARNET)	EpiXcan	0.996731	starnet_mam	0.999981
4691	ENSG00000113070	HBEGF	-0.362171	-1.26901	0.717224	0.00100631	0.0298409	7.29148e-05	0.000215103	3	8	5	A1	Artery. Mammary (STARNET)	EpiXcan	0.996731	starnet_mam	0.999981
4692	ENSG00000164418	GRIK2	0.362104	0.0737246	0.717274	0.200843	0.30469	3.51773e-45	8.40698e-44	23	55	26	A1	Artery. Mammary (STARNET)	EpiXcan	0.996731	starnet_mam	0.999981
4693	ENSG00000136014	USP44	-0.362067	-0.0456606	0.717302	0.171996	0.263901	4.47558e-38	8.61593e-37	33	70	40	A1	Artery. Mammary (STARNET)	EpiXcan	0.996731	starnet_mam	0.999981
4694	ENSG00000140285	FGF7	0.362019	0.256764	0.717338	0.0301131	0.0770211	1.12926e-10	5.66951e-10	21	53	28	A1	Artery. Mammary (STARNET)	EpiXcan	0.996731	starnet_mam	0.999981
4695	ENSG00000169432	SCN9A	0.361942	0.549327	0.717395	0.00277413	0.31116	2.07727e-48	5.56344e-47	11	123	15	A1	Artery. Mammary (STARNET)	EpiXcan	0.996731	starnet_mam	0.999981
4696	ENSG00000147485	PXDNL	0.361905	0.492861	0.717423	0.00735108	0.0511901	1.35944e-07	5.31655e-07	12	28	19	A1	Artery. Mammary (STARNET)	EpiXcan	0.996731	starnet_mam	0.999981
4697	ENSG00000013288	MAN2B2	0.361804	0.199973	0.717498	0.0283795	0.0606545	1.0997e-08	4.719e-08	23	46	32	A1	Artery. Mammary (STARNET)	EpiXcan	0.996731	starnet_mam	0.999981
4698	ENSG00000132199	ENOSF1	0.361706	0.0989496	0.717572	0.138292	0.182488	2.28216e-25	2.61609e-24	75	101	89	A1	Artery. Mammary (STARNET)	EpiXcan	0.996731	starnet_mam	0.999981
4699	ENSG00000090661	CERS4	-0.361656	-0.091804	0.717609	0.15642	0.396015	1.01219e-62	3.98616e-61	48	124	66	A1	Artery. Mammary (STARNET)	EpiXcan	0.996731	starnet_mam	0.999981
4700	ENSG00000064652	SNX24	-0.361635	-0.364482	0.717624	0.00937784	0.0252599	0.000251201	0.000697251	11	18	12	A1	Artery. Mammary (STARNET)	EpiXcan	0.996731	starnet_mam	0.999981
4701	ENSG00000159348	CYB5R1	0.361569	0.696053	0.717674	0.00240603	0.0167899	0.00312709	0.0076711	3	9	5	A1	Artery. Mammary (STARNET)	EpiXcan	0.996731	starnet_mam	0.999981
4702	ENSG00000168297	PXK	-0.361466	-0.170188	0.717751	0.0448364	0.0758728	1.54617e-10	7.70978e-10	11	24	15	A1	Artery. Mammary (STARNET)	EpiXcan	0.996731	starnet_mam	0.999981
4703	ENSG00000178105	DDX10	-0.360977	-0.704996	0.718116	0.00281783	0.0101773	0.021906	0.0485438	3	8	4	A1	Artery. Mammary (STARNET)	EpiXcan	0.996731	starnet_mam	0.999981
4704	ENSG00000170855	TRIAP1	-0.360639	-0.543814	0.71837	0.00415889	0.0222119	0.000598186	0.00159017	6	12	10	A1	Artery. Mammary (STARNET)	EpiXcan	0.996731	starnet_mam	0.999981
4705	ENSG00000197928	ZNF677	-0.360572	-0.212712	0.718419	0.0344569	0.166763	8.26303e-23	8.41817e-22	56	136	79	A1	Artery. Mammary (STARNET)	EpiXcan	0.996731	starnet_mam	0.999981
4706	ENSG00000064270	ATP2C2	0.360472	0.179767	0.718494	0.0267004	0.0381215	7.59166e-06	2.4842e-05	31	45	37	A1	Artery. Mammary (STARNET)	EpiXcan	0.996731	starnet_mam	0.999981
4707	ENSG00000110328	GALNT18	-0.360166	-0.0772616	0.718723	0.244673	0.425379	2.98536e-75	1.68214e-73	24	38	29	A1	Artery. Mammary (STARNET)	EpiXcan	0.996731	starnet_mam	0.999981
4708	ENSG00000162373	BEND5	-0.360141	-0.202086	0.718742	0.0222586	0.0427335	2.03748e-06	7.09847e-06	19	45	26	A1	Artery. Mammary (STARNET)	EpiXcan	0.996731	starnet_mam	0.999981
4709	ENSG00000100596	SPTLC2	-0.36	-0.255688	0.718847	0.0227984	0.0214446	0.000845247	0.00220807	24	32	29	A1	Artery. Mammary (STARNET)	EpiXcan	0.996731	starnet_mam	0.999981
4710	ENSG00000064042	LIMCH1	0.359187	0.133909	0.719456	0.11761	0.168457	2.88385e-23	3.01344e-22	21	35	26	A1	Artery. Mammary (STARNET)	EpiXcan	0.996731	starnet_mam	0.999981
4711	ENSG00000178075	GRAMD1C	0.359085	0.0851686	0.719531	0.192937	0.290414	1.48169e-42	3.26418e-41	14	39	16	A1	Artery. Mammary (STARNET)	EpiXcan	0.996731	starnet_mam	0.999981
4712	ENSG00000164253	WDR41	-0.358962	-0.124012	0.719623	0.0968257	0.195025	9.08302e-27	1.09881e-25	34	50	43	A1	Artery. Mammary (STARNET)	EpiXcan	0.996731	starnet_mam	0.999981
4713	ENSG00000173320	STOX2	0.358546	0.20733	0.719935	0.0289669	0.0525389	1.16771e-07	4.59618e-07	33	61	39	A1	Artery. Mammary (STARNET)	EpiXcan	0.996731	starnet_mam	0.999981
4714	ENSG00000099998	GGT5	-0.35854	-0.193935	0.719939	0.0651239	0.101564	5.02284e-14	3.18824e-13	43	59	47	A1	Artery. Mammary (STARNET)	EpiXcan	0.996731	starnet_mam	0.999981
4715	ENSG00000090659	CD209	0.358441	0.374051	0.720014	0.00976754	0.0189054	0.00163856	0.00415095	10	14	13	A1	Artery. Mammary (STARNET)	EpiXcan	0.996731	starnet_mam	0.999981
4716	ENSG00000205581	HMGN1	-0.358433	-0.112672	0.720019	0.106137	0.227979	6.45118e-32	9.73324e-31	24	49	32	A1	Artery. Mammary (STARNET)	EpiXcan	0.996731	starnet_mam	0.999981
4717	ENSG00000186230	ZNF749	-0.358068	-0.390722	0.720292	0.0129303	0.324035	7.43153e-49	2.05032e-47	14	27	16	A1	Artery. Mammary (STARNET)	EpiXcan	0.996731	starnet_mam	0.999981
4718	ENSG00000144619	CNTN4	0.357715	0.131357	0.720557	0.0793933	0.148998	3.79681e-20	3.37111e-19	32	64	36	A1	Artery. Mammary (STARNET)	EpiXcan	0.996731	starnet_mam	0.999981
4719	ENSG00000197653	DNAH10	-0.357297	-0.422419	0.720869	0.0136162	0.0961055	4.11745e-13	2.43917e-12	8	32	14	A1	Artery. Mammary (STARNET)	EpiXcan	0.996731	starnet_mam	0.999981
4720	ENSG00000196781	TLE1	-0.357256	-0.189436	0.7209	0.0422751	0.0581417	1.93175e-08	8.12055e-08	59	83	68	A1	Artery. Mammary (STARNET)	EpiXcan	0.996731	starnet_mam	0.999981
4721	ENSG00000132823	OSER1	-0.35689	-0.223068	0.721174	0.0283963	0.0254996	0.000243797	0.000677213	23	46	31	A1	Artery. Mammary (STARNET)	EpiXcan	0.996731	starnet_mam	0.999981
4722	ENSG00000182511	FES	-0.356889	-0.284313	0.721175	0.0403869	0.0473189	4.92889e-07	1.82713e-06	30	68	39	A1	Artery. Mammary (STARNET)	EpiXcan	0.996731	starnet_mam	0.999981
4723	ENSG00000167005	NUDT21	0.356798	0.244826	0.721243	0.0143877	0.0398389	4.68853e-06	1.57142e-05	6	37	9	A1	Artery. Mammary (STARNET)	EpiXcan	0.996731	starnet_mam	0.999981
4724	ENSG00000158987	RAPGEF6	-0.356552	-0.667937	0.721427	0.00422131	0.023176	0.000439126	0.00118519	16	27	24	A1	Artery. Mammary (STARNET)	EpiXcan	0.996731	starnet_mam	0.999981
4725	ENSG00000254088	SLC2A3P4	-0.356212	-0.1745	0.721682	0.0501673	0.062382	5.25523e-09	2.32947e-08	29	60	33	A1	Artery. Mammary (STARNET)	EpiXcan	0.996731	starnet_mam	0.999981
4726	ENSG00000124104	SNX21	-0.355932	-0.353983	0.721892	0.0100766	0.0401978	3.98607e-06	1.34584e-05	5	9	6	A1	Artery. Mammary (STARNET)	EpiXcan	0.996731	starnet_mam	0.999981
4727	ENSG00000256087	ZNF432	-0.355751	-0.232241	0.722027	0.0536254	0.100257	1.20645e-13	7.45757e-13	24	33	26	A1	Artery. Mammary (STARNET)	EpiXcan	0.996731	starnet_mam	0.999981
4728	ENSG00000263810	AC055723.1	-0.355703	-0.306268	0.722063	0.0244069	0.0372318	9.2611e-06	3.00565e-05	19	26	25	A1	Artery. Mammary (STARNET)	EpiXcan	0.996731	starnet_mam	0.999981
4729	ENSG00000077782	FGFR1	0.355601	0.339922	0.722139	0.016077	0.0135206	0.00802327	0.0187855	22	39	29	A1	Artery. Mammary (STARNET)	EpiXcan	0.996731	starnet_mam	0.999981
4730	ENSG00000156869	FRRS1	-0.355234	-0.0419384	0.722414	0.0787075	0.122046	1.54368e-16	1.13585e-15	13	50	15	A1	Artery. Mammary (STARNET)	EpiXcan	0.996731	starnet_mam	0.999981
4731	ENSG00000088833	NSFL1C	0.354945	0.199715	0.722631	0.0142764	0.0220576	0.000733556	0.00192695	33	45	38	A1	Artery. Mammary (STARNET)	EpiXcan	0.996731	starnet_mam	0.999981
4732	ENSG00000172081	MOB3A	-0.354708	-0.631283	0.722808	0.00373921	0.020212	0.00116292	0.00298891	8	24	10	A1	Artery. Mammary (STARNET)	EpiXcan	0.996731	starnet_mam	0.999981
4733	ENSG00000159228	CBR1	0.354686	0.112916	0.722825	0.110354	0.117916	2.37184e-16	1.72701e-15	76	151	91	A1	Artery. Mammary (STARNET)	EpiXcan	0.996731	starnet_mam	0.999981
4734	ENSG00000125445	MRPS7	0.354482	0.793099	0.722978	0.0020089	0.0117214	0.0134505	0.030674	2	8	3	A1	Artery. Mammary (STARNET)	EpiXcan	0.996731	starnet_mam	0.999981
4735	ENSG00000181061	HIGD1A	-0.354473	-0.248918	0.722985	0.028006	0.0660374	2.40034e-09	1.09344e-08	8	15	9	A1	Artery. Mammary (STARNET)	EpiXcan	0.996731	starnet_mam	0.999981
4736	ENSG00000198848	CES1	0.354317	0.114412	0.723102	0.116281	0.2018	4.2912e-28	5.49529e-27	25	83	43	A1	Artery. Mammary (STARNET)	EpiXcan	0.996731	starnet_mam	0.999981
4737	ENSG00000221963	APOL6	0.353781	0.177133	0.723503	0.0437033	0.256975	7.03793e-37	1.28401e-35	7	9	9	A1	Artery. Mammary (STARNET)	EpiXcan	0.996731	starnet_mam	0.999981
4738	ENSG00000144895	EIF2A	0.353457	0.131509	0.723746	0.0911761	0.192897	7.38391e-27	9.00702e-26	10	13	11	A1	Artery. Mammary (STARNET)	EpiXcan	0.996731	starnet_mam	0.999981
4739	ENSG00000105429	MEGF8	-0.353337	-0.388162	0.723836	0.00809595	0.0216215	0.000734843	0.00192929	19	27	21	A1	Artery. Mammary (STARNET)	EpiXcan	0.996731	starnet_mam	0.999981
4740	ENSG00000138821	SLC39A8	0.353173	0.148485	0.723958	0.0599879	0.100632	7.95702e-14	4.97102e-13	24	43	27	A1	Artery. Mammary (STARNET)	EpiXcan	0.996731	starnet_mam	0.999981
4741	ENSG00000144644	GADL1	-0.353117	-0.292047	0.724001	0.0216925	0.0335706	2.51431e-05	7.78252e-05	24	30	28	A1	Artery. Mammary (STARNET)	EpiXcan	0.996731	starnet_mam	0.999981
4742	ENSG00000135932	CAB39	-0.352729	-0.223059	0.724292	0.027905	0.0127606	0.0100261	0.0231713	36	44	42	A1	Artery. Mammary (STARNET)	EpiXcan	0.996731	starnet_mam	0.999981
4743	ENSG00000105379	ETFB	0.352564	0.295437	0.724416	0.0209104	0.0595463	9.81172e-09	4.23018e-08	7	15	9	A1	Artery. Mammary (STARNET)	EpiXcan	0.996731	starnet_mam	0.999981
4744	ENSG00000110851	PRDM4	0.352513	0.308636	0.724454	0.0174984	0.0699995	8.12404e-10	3.8492e-09	28	38	33	A1	Artery. Mammary (STARNET)	EpiXcan	0.996731	starnet_mam	0.999981
4745	ENSG00000080815	PSEN1	0.352384	0.206023	0.724551	0.0378517	0.0580319	1.91329e-08	8.04757e-08	24	35	28	A1	Artery. Mammary (STARNET)	EpiXcan	0.996731	starnet_mam	0.999981
4746	ENSG00000161395	PGAP3	-0.352298	-0.405728	0.724615	0.0132618	0.02355	0.000436882	0.00117978	14	26	16	A1	Artery. Mammary (STARNET)	EpiXcan	0.996731	starnet_mam	0.999981
4747	ENSG00000213047	DENND1B	-0.352189	-0.130765	0.724697	0.0627966	0.0337159	2.63119e-05	8.13398e-05	50	79	62	A1	Artery. Mammary (STARNET)	EpiXcan	0.996731	starnet_mam	0.999981
4748	ENSG00000163584	RPL22L1	-0.352077	-0.113745	0.724781	0.0235779	0.029411	8.52402e-05	0.000249355	15	25	23	A1	Artery. Mammary (STARNET)	EpiXcan	0.996731	starnet_mam	0.999981
4749	ENSG00000100997	ABHD12	-0.351901	-0.0862753	0.724913	0.210825	0.386148	1.04368e-60	3.93056e-59	43	80	59	A1	Artery. Mammary (STARNET)	EpiXcan	0.996731	starnet_mam	0.999981
4750	ENSG00000266241	MIR5047	-0.350981	-0.125944	0.725603	0.0467313	0.0749791	1.62238e-10	8.08708e-10	24	33	27	A1	Artery. Mammary (STARNET)	EpiXcan	0.996731	starnet_mam	0.999981
4751	ENSG00000138074	SLC5A6	-0.350637	-0.28416	0.725861	0.0276672	0.058053	1.92769e-08	8.10583e-08	15	36	19	A1	Artery. Mammary (STARNET)	EpiXcan	0.996731	starnet_mam	0.999981
4752	ENSG00000136367	ZFHX2	0.35029	0.331447	0.726121	0.0237167	0.0466443	6.32014e-07	2.31707e-06	43	76	59	A1	Artery. Mammary (STARNET)	EpiXcan	0.996731	starnet_mam	0.999981
4753	ENSG00000174606	ANGEL2	0.350142	0.0810019	0.726232	0.02914	0.0720543	4.55515e-10	2.19878e-09	25	48	29	A1	Artery. Mammary (STARNET)	EpiXcan	0.996731	starnet_mam	0.999981
4754	ENSG00000107736	CDH23	0.350113	0.105371	0.726254	0.136936	0.192332	1.07327e-26	1.29304e-25	33	41	37	A1	Artery. Mammary (STARNET)	EpiXcan	0.996731	starnet_mam	0.999981
4755	ENSG00000143801	PSEN2	-0.349699	-0.215405	0.726565	0.0494168	0.0438321	1.30911e-06	4.63808e-06	40	72	51	A1	Artery. Mammary (STARNET)	EpiXcan	0.996731	starnet_mam	0.999981
4756	ENSG00000154928	EPHB1	-0.349627	-0.0602481	0.726618	0.327501	0.43067	4.5593e-72	2.38549e-70	55	84	61	A1	Artery. Mammary (STARNET)	EpiXcan	0.996731	starnet_mam	0.999981
4757	ENSG00000183527	PSMG1	-0.34939	-0.091325	0.726797	0.120899	0.325766	1.42091e-48	3.83358e-47	43	76	59	A1	Artery. Mammary (STARNET)	EpiXcan	0.996731	starnet_mam	0.999981
4758	ENSG00000184787	UBE2G2	0.349267	0.0851988	0.726889	0.194628	0.215131	5.8661e-30	8.10739e-29	57	78	68	A1	Artery. Mammary (STARNET)	EpiXcan	0.996731	starnet_mam	0.999981
4759	ENSG00000112319	EYA4	0.349236	0.257378	0.726912	0.0317667	0.0424604	2.13205e-06	7.41913e-06	25	52	33	A1	Artery. Mammary (STARNET)	EpiXcan	0.996731	starnet_mam	0.999981
4760	ENSG00000154175	ABI3BP	-0.349146	-0.589679	0.726979	0.00400048	0.0306213	5.78386e-05	0.000172714	16	36	22	A1	Artery. Mammary (STARNET)	EpiXcan	0.996731	starnet_mam	0.999981
4761	ENSG00000168958	MFF	-0.348715	-0.195832	0.727304	0.0345671	0.105611	1.44836e-14	9.48523e-14	13	38	14	A1	Artery. Mammary (STARNET)	EpiXcan	0.996731	starnet_mam	0.999981
4762	ENSG00000143486	EIF2D	-0.348161	-0.186524	0.72772	0.0344428	0.0668361	1.4578e-09	6.75849e-09	11	24	13	A1	Artery. Mammary (STARNET)	EpiXcan	0.996731	starnet_mam	0.999981
4763	ENSG00000188342	GTF2F2	-0.348139	-0.303128	0.727736	0.0252925	0.0288035	0.000109378	0.000316177	33	39	39	A1	Artery. Mammary (STARNET)	EpiXcan	0.996731	starnet_mam	0.999981
4764	ENSG00000166268	MYRFL	-0.348	-0.159672	0.72784	0.0478608	0.27127	1.48737e-39	2.96462e-38	40	83	51	A1	Artery. Mammary (STARNET)	EpiXcan	0.996731	starnet_mam	0.999981
4765	ENSG00000126934	MAP2K2	0.347927	0.152888	0.727895	0.056109	0.0934721	7.85618e-13	4.55093e-12	33	75	38	A1	Artery. Mammary (STARNET)	EpiXcan	0.996731	starnet_mam	0.999981
4766	ENSG00000149809	TM7SF2	-0.347912	-0.316329	0.727906	0.00473476	0.0219775	0.000692193	0.0018255	7	10	9	A1	Artery. Mammary (STARNET)	EpiXcan	0.996731	starnet_mam	0.999981
4767	ENSG00000170430	MGMT	0.347729	0.0651025	0.728044	0.331851	0.446388	9.39199e-75	5.21184e-73	43	77	49	A1	Artery. Mammary (STARNET)	EpiXcan	0.996731	starnet_mam	0.999981
4768	ENSG00000113319	RASGRF2	0.347474	0.118317	0.728235	0.114622	0.141009	3.99313e-19	3.37172e-18	52	62	58	A1	Artery. Mammary (STARNET)	EpiXcan	0.996731	starnet_mam	0.999981
4769	ENSG00000187987	ZSCAN23	0.347196	0.0530304	0.728444	0.488989	0.61819	1.44589e-127	2.90169e-125	41	104	50	A1	Artery. Mammary (STARNET)	EpiXcan	0.996731	starnet_mam	0.999981
4770	ENSG00000177963	RIC8A	0.347167	0.217051	0.728466	0.0267362	0.0984028	1.89315e-13	1.15177e-12	13	26	24	A1	Artery. Mammary (STARNET)	EpiXcan	0.996731	starnet_mam	0.999981
4771	ENSG00000072756	TRNT1	-0.346836	-0.133147	0.728715	0.0698521	0.135756	2.38763e-18	1.94435e-17	41	77	50	A1	Artery. Mammary (STARNET)	EpiXcan	0.996731	starnet_mam	0.999981
4772	ENSG00000182628	SKA2	0.346601	0.0998651	0.728891	0.0672221	0.0740161	2.76371e-10	1.35141e-09	32	43	42	A1	Artery. Mammary (STARNET)	EpiXcan	0.996731	starnet_mam	0.999981
4773	ENSG00000271590	AC108463.3	0.346403	0.413845	0.72904	0.01396	0.0406342	3.80165e-06	1.28713e-05	11	27	18	A1	Artery. Mammary (STARNET)	EpiXcan	0.996731	starnet_mam	0.999981
4774	ENSG00000106459	NRF1	-0.346379	-0.356175	0.729058	0.00928562	0.0456646	7.46555e-07	2.7139e-06	9	14	10	A1	Artery. Mammary (STARNET)	EpiXcan	0.996731	starnet_mam	0.999981
4775	ENSG00000165322	ARHGAP12	-0.346379	-0.135646	0.729058	0.0333434	0.0848371	8.36929e-12	4.5344e-11	18	32	22	A1	Artery. Mammary (STARNET)	EpiXcan	0.996731	starnet_mam	0.999981
4776	ENSG00000106537	TSPAN13	-0.345727	-0.153553	0.729548	0.0388241	0.0291494	9.56246e-05	0.000278288	31	82	47	A1	Artery. Mammary (STARNET)	EpiXcan	0.996731	starnet_mam	0.999981
4777	ENSG00000125457	MIF4GD	0.345499	0.428284	0.729719	0.00937528	0.0173556	0.00273741	0.00675591	19	32	25	A1	Artery. Mammary (STARNET)	EpiXcan	0.996731	starnet_mam	0.999981
4778	ENSG00000186153	WWOX	0.345397	0.128576	0.729796	0.0821499	0.284275	5.19487e-42	1.12748e-40	46	80	64	A1	Artery. Mammary (STARNET)	EpiXcan	0.996731	starnet_mam	0.999981
4779	ENSG00000051108	HERPUD1	0.3452	0.235419	0.729944	0.034851	0.0619239	9.16085e-09	3.95889e-08	19	22	21	A1	Artery. Mammary (STARNET)	EpiXcan	0.996731	starnet_mam	0.999981
4780	ENSG00000181450	ZNF678	0.34504	0.293902	0.730064	0.0237527	0.0114023	0.0149247	0.0338725	19	33	21	A1	Artery. Mammary (STARNET)	EpiXcan	0.996731	starnet_mam	0.999981
4781	ENSG00000108231	LGI1	-0.34478	-0.442296	0.73026	0.0156302	0.0439691	1.39711e-06	4.9391e-06	19	28	24	A1	Artery. Mammary (STARNET)	EpiXcan	0.996731	starnet_mam	0.999981
4782	ENSG00000086475	SEPHS1	-0.344724	-0.116306	0.730302	0.048971	0.100437	4.36481e-14	2.78019e-13	44	70	57	A1	Artery. Mammary (STARNET)	EpiXcan	0.996731	starnet_mam	0.999981
4783	ENSG00000132793	LPIN3	-0.344444	-0.20228	0.730512	0.0315984	0.141041	4.19065e-19	3.53239e-18	28	39	33	A1	Artery. Mammary (STARNET)	EpiXcan	0.996731	starnet_mam	0.999981
4784	ENSG00000145908	ZNF300	-0.344412	-0.233898	0.730536	0.0177683	0.0477625	4.91225e-07	1.82142e-06	17	21	20	A1	Artery. Mammary (STARNET)	EpiXcan	0.996731	starnet_mam	0.999981
4785	ENSG00000135338	LCA5	-0.344385	-0.187968	0.730557	0.0386186	0.0817847	2.47028e-11	1.29018e-10	12	20	13	A1	Artery. Mammary (STARNET)	EpiXcan	0.996731	starnet_mam	0.999981
4786	ENSG00000145623	OSMR	-0.343307	-0.326755	0.731368	0.010926	0.0224669	0.000613297	0.00162811	11	38	13	A1	Artery. Mammary (STARNET)	EpiXcan	0.996731	starnet_mam	0.999981
4787	ENSG00000112769	LAMA4	0.343116	0.178445	0.731511	0.0311186	0.0553859	4.21997e-08	1.73076e-07	21	34	24	A1	Artery. Mammary (STARNET)	EpiXcan	0.996731	starnet_mam	0.999981
4788	ENSG00000158480	SPATA2	0.342919	0.950076	0.731659	0.00544227	0.0309132	5.49772e-05	0.000164471	8	14	11	A1	Artery. Mammary (STARNET)	EpiXcan	0.996731	starnet_mam	0.999981
4789	ENSG00000197530	MIB2	0.342689	0.0469957	0.731832	0.033444	0.0448602	9.86203e-07	3.53854e-06	21	31	27	A1	Artery. Mammary (STARNET)	EpiXcan	0.996731	starnet_mam	0.999981
4790	ENSG00000143353	LYPLAL1	0.34246	0.092843	0.732005	0.129994	0.274787	8.37566e-40	1.68317e-38	22	65	26	A1	Artery. Mammary (STARNET)	EpiXcan	0.996731	starnet_mam	0.999981
4791	ENSG00000253317	AC078906.1	0.342223	0.154968	0.732183	0.0390661	0.0168801	0.00308661	0.00757561	63	122	76	A1	Artery. Mammary (STARNET)	EpiXcan	0.996731	starnet_mam	0.999981
4792	ENSG00000231697	NANOGP5	0.342145	0.142483	0.732242	0.0140734	0.0258935	0.000226304	0.000631015	23	30	28	A1	Artery. Mammary (STARNET)	EpiXcan	0.996731	starnet_mam	0.999981
4793	ENSG00000188986	NELFB	0.342013	0.775032	0.732341	0.00686145	0.094019	2.52922e-13	1.52169e-12	9	20	12	A1	Artery. Mammary (STARNET)	EpiXcan	0.996731	starnet_mam	0.999981
4794	ENSG00000137871	ZNF280D	0.341913	0.243822	0.732416	0.0294356	0.0214035	0.000842881	0.00220228	30	44	38	A1	Artery. Mammary (STARNET)	EpiXcan	0.996731	starnet_mam	0.999981
4795	ENSG00000136240	KDELR2	-0.341811	-0.200328	0.732493	0.0380019	0.0860281	7.42202e-12	4.03461e-11	9	27	12	A1	Artery. Mammary (STARNET)	EpiXcan	0.996731	starnet_mam	0.999981
4796	ENSG00000163131	CTSS	-0.341725	-0.264655	0.732558	0.0278481	0.0518033	1.62389e-07	6.29866e-07	10	23	14	A1	Artery. Mammary (STARNET)	EpiXcan	0.996731	starnet_mam	0.999981
4797	ENSG00000151692	RNF144A	0.341487	0.512746	0.732737	0.00749364	0.0713106	5.40153e-10	2.59791e-09	20	25	25	A1	Artery. Mammary (STARNET)	EpiXcan	0.996731	starnet_mam	0.999981
4798	ENSG00000150471	ADGRL3	-0.341343	-0.0741838	0.732845	0.25455	0.505424	7.42608e-91	6.01062e-89	46	83	63	A1	Artery. Mammary (STARNET)	EpiXcan	0.996731	starnet_mam	0.999981
4799	ENSG00000161714	PLCD3	-0.341227	-0.258487	0.732933	0.0167248	0.0615091	9.75303e-09	4.20612e-08	8	15	10	A1	Artery. Mammary (STARNET)	EpiXcan	0.996731	starnet_mam	0.999981
4800	ENSG00000258366	RTEL1	0.340994	0.132981	0.733108	0.0566653	0.0664173	2.07001e-09	9.4738e-09	52	85	66	A1	Artery. Mammary (STARNET)	EpiXcan	0.996731	starnet_mam	0.999981
4801	ENSG00000175322	ZNF519	0.340488	0.12533	0.733489	0.103046	0.459212	6.24364e-78	3.77973e-76	5	17	6	A1	Artery. Mammary (STARNET)	EpiXcan	0.996731	starnet_mam	0.999981
4802	ENSG00000269996	RP11-343N15.5	-0.340473	-0.38423	0.7335	0.00976771	0.0208164	0.00101182	0.00261755	1	15	1	A1	Artery. Mammary (STARNET)	EpiXcan	0.996731	starnet_mam	0.999981
4803	ENSG00000198162	MAN1A2	0.340396	0.26275	0.733558	0.0176491	0.0552073	6.30611e-08	2.54643e-07	21	32	27	A1	Artery. Mammary (STARNET)	EpiXcan	0.996731	starnet_mam	0.999981
4804	ENSG00000175066	GK5	-0.340093	-0.0560148	0.733786	0.0776623	0.129572	4.68786e-18	3.76313e-17	25	38	34	A1	Artery. Mammary (STARNET)	EpiXcan	0.996731	starnet_mam	0.999981
4805	ENSG00000136153	LMO7	-0.339966	-0.124365	0.733882	0.0795116	0.166268	4.08345e-23	4.22237e-22	18	36	25	A1	Artery. Mammary (STARNET)	EpiXcan	0.996731	starnet_mam	0.999981
4806	ENSG00000110711	AIP	-0.33943	-0.370004	0.734286	0.00947294	0.0140302	0.00691995	0.0163565	7	15	12	A1	Artery. Mammary (STARNET)	EpiXcan	0.996731	starnet_mam	0.999981
4807	ENSG00000131781	FMO5	-0.339078	-0.198289	0.734551	0.0230233	0.287291	7.9876e-42	1.71079e-40	17	24	20	A1	Artery. Mammary (STARNET)	EpiXcan	0.996731	starnet_mam	0.999981
4808	ENSG00000108091	CCDC6	0.338712	0.123357	0.734827	0.0660291	0.0972053	1.70448e-13	1.04131e-12	20	30	22	A1	Artery. Mammary (STARNET)	EpiXcan	0.996731	starnet_mam	0.999981
4809	ENSG00000135506	OS9	0.338211	0.147138	0.735204	0.0491968	0.0989677	1.61962e-13	9.90295e-13	26	34	30	A1	Artery. Mammary (STARNET)	EpiXcan	0.996731	starnet_mam	0.999981
4810	ENSG00000074527	NTN4	-0.338201	-0.152104	0.735212	0.0657798	0.194097	7.32077e-27	8.94489e-26	55	123	66	A1	Artery. Mammary (STARNET)	EpiXcan	0.996731	starnet_mam	0.999981
4811	ENSG00000128591	FLNC	0.337989	0.208439	0.735372	0.0311937	0.0706271	7.3241e-10	3.48257e-09	23	49	29	A1	Artery. Mammary (STARNET)	EpiXcan	0.996731	starnet_mam	0.999981
4812	ENSG00000271664	AC004890.3	0.337673	0.200052	0.73561	0.025651	0.0110617	0.0168953	0.0381145	42	82	50	A1	Artery. Mammary (STARNET)	EpiXcan	0.996731	starnet_mam	0.999981
4813	ENSG00000089220	PEBP1	0.337346	0.118214	0.735856	0.0699323	0.11903	1.9098e-16	1.40103e-15	18	23	21	A1	Artery. Mammary (STARNET)	EpiXcan	0.996731	starnet_mam	0.999981
4814	ENSG00000184470	TXNRD2	0.337334	0.135191	0.735865	0.0787951	0.149644	1.67385e-20	1.51745e-19	30	49	40	A1	Artery. Mammary (STARNET)	EpiXcan	0.996731	starnet_mam	0.999981
4815	ENSG00000109654	TRIM2	-0.337322	-0.0928464	0.735874	0.128617	0.457492	2.36608e-77	1.40907e-75	21	48	32	A1	Artery. Mammary (STARNET)	EpiXcan	0.996731	starnet_mam	0.999981
4816	ENSG00000267179	AC008770.3	0.336871	0.148189	0.736214	0.118091	0.111676	5.47473e-16	3.89155e-15	45	64	55	A1	Artery. Mammary (STARNET)	EpiXcan	0.996731	starnet_mam	0.999981
4817	ENSG00000127022	CANX	-0.336679	-0.0360009	0.736359	0.0173218	0.0491279	2.53576e-07	9.63656e-07	18	39	21	A1	Artery. Mammary (STARNET)	EpiXcan	0.996731	starnet_mam	0.999981
4818	ENSG00000229180	AC006001.3	0.336477	0.16486	0.736511	0.0256972	0.0483098	3.52937e-07	1.32714e-06	15	30	20	A1	Artery. Mammary (STARNET)	EpiXcan	0.996731	starnet_mam	0.999981
4819	ENSG00000106809	OGN	0.336473	0.163256	0.736515	0.046571	0.0848005	7.27809e-12	3.95783e-11	21	29	22	A1	Artery. Mammary (STARNET)	EpiXcan	0.996731	starnet_mam	0.999981
4820	ENSG00000088538	DOCK3	0.336274	0.194915	0.736664	0.0328643	0.127045	2.87479e-17	2.20501e-16	8	32	14	A1	Artery. Mammary (STARNET)	EpiXcan	0.996731	starnet_mam	0.999981
4821	ENSG00000198042	MAK16	0.336181	0.349298	0.736734	0.00946183	0.0347335	1.86209e-05	5.83771e-05	11	18	14	A1	Artery. Mammary (STARNET)	EpiXcan	0.996731	starnet_mam	0.999981
4822	ENSG00000197043	ANXA6	-0.336163	-0.151654	0.736748	0.059988	0.0850029	1.20564e-11	6.43684e-11	26	45	32	A1	Artery. Mammary (STARNET)	EpiXcan	0.996731	starnet_mam	0.999981
4823	ENSG00000220804	LINC01881	0.335672	0.148377	0.737118	0.150997	0.155712	1.18963e-21	1.15647e-20	47	70	55	A1	Artery. Mammary (STARNET)	EpiXcan	0.996731	starnet_mam	0.999981
4824	ENSG00000128052	KDR	-0.335636	-0.296999	0.737145	0.0198121	0.0433053	1.63385e-06	5.73451e-06	23	46	28	A1	Artery. Mammary (STARNET)	EpiXcan	0.996731	starnet_mam	0.999981
4825	ENSG00000255471	AP001528.2	0.335572	0.329287	0.737194	0.0112949	0.0481721	3.96645e-07	1.4835e-06	12	80	15	A1	Artery. Mammary (STARNET)	EpiXcan	0.996731	starnet_mam	0.999981
4826	ENSG00000086062	B4GALT1	-0.335485	-0.182271	0.737259	0.0294629	0.0351159	1.80707e-05	5.6713e-05	36	44	38	A1	Artery. Mammary (STARNET)	EpiXcan	0.996731	starnet_mam	0.999981
4827	ENSG00000127481	UBR4	-0.335367	-0.362073	0.737348	0.0110324	0.0215694	0.00073308	0.00192604	19	31	22	A1	Artery. Mammary (STARNET)	EpiXcan	0.996731	starnet_mam	0.999981
4828	ENSG00000164099	PRSS12	0.335284	0.116484	0.737411	0.0160486	0.0291391	9.11058e-05	0.000265876	24	27	26	A1	Artery. Mammary (STARNET)	EpiXcan	0.996731	starnet_mam	0.999981
4829	ENSG00000137038	DMAC1	0.335211	0.270838	0.737466	0.00785759	0.0283356	0.000100727	0.000292323	4	9	4	A1	Artery. Mammary (STARNET)	EpiXcan	0.996731	starnet_mam	0.999981
4830	ENSG00000114450	GNB4	-0.334972	-0.375139	0.737646	0.00882592	0.0313245	4.86395e-05	0.000146198	7	20	11	A1	Artery. Mammary (STARNET)	EpiXcan	0.996731	starnet_mam	0.999981
4831	ENSG00000136003	ISCU	-0.334768	-0.792197	0.7378	0.00214006	0.0161822	0.00382453	0.00928408	1	4	2	A1	Artery. Mammary (STARNET)	EpiXcan	0.996731	starnet_mam	0.999981
4832	ENSG00000141391	PRELID3A	-0.33466	-0.128487	0.737881	0.0789007	0.128244	1.46502e-17	1.14345e-16	11	19	12	A1	Artery. Mammary (STARNET)	EpiXcan	0.996731	starnet_mam	0.999981
4833	ENSG00000155085	AK9	0.334381	0.101591	0.738092	0.116756	0.26437	8.13089e-38	1.54098e-36	30	50	37	A1	Artery. Mammary (STARNET)	EpiXcan	0.996731	starnet_mam	0.999981
4834	ENSG00000040531	CTNS	-0.334162	-0.188499	0.738257	0.0474478	0.153474	7.2091e-21	6.67594e-20	21	39	31	A1	Artery. Mammary (STARNET)	EpiXcan	0.996731	starnet_mam	0.999981
4835	ENSG00000011638	TMEM159	-0.333936	-0.114012	0.738428	0.117093	0.299104	3.38829e-44	7.96764e-43	17	27	24	A1	Artery. Mammary (STARNET)	EpiXcan	0.996731	starnet_mam	0.999981
4836	ENSG00000104381	GDAP1	-0.333841	-0.565225	0.738499	0.00383968	0.0250417	0.000251459	0.000697836	7	12	8	A1	Artery. Mammary (STARNET)	EpiXcan	0.996731	starnet_mam	0.999981
4837	ENSG00000236526	AL035448.1	0.333647	0.591758	0.738646	0.00248298	0.0166859	0.00317294	0.00777448	9	17	12	A1	Artery. Mammary (STARNET)	EpiXcan	0.996731	starnet_mam	0.999981
4838	ENSG00000169282	KCNAB1	0.333629	0.161564	0.73866	0.117227	0.291753	3.69314e-43	8.29823e-42	66	121	80	A1	Artery. Mammary (STARNET)	EpiXcan	0.996731	starnet_mam	0.999981
4839	ENSG00000178338	ZNF354B	-0.333011	-0.275334	0.739126	0.055027	0.127265	2.07397e-17	1.60845e-16	21	49	28	A1	Artery. Mammary (STARNET)	EpiXcan	0.996731	starnet_mam	0.999981
4840	ENSG00000170915	PAQR8	-0.332227	-0.0984136	0.739718	0.192383	0.24793	3.70957e-35	6.35617e-34	34	61	37	A1	Artery. Mammary (STARNET)	EpiXcan	0.996731	starnet_mam	0.999981
4841	ENSG00000162836	ACP6	0.332075	0.071184	0.739833	0.256658	0.39039	2.94925e-62	1.14911e-60	19	37	22	A1	Artery. Mammary (STARNET)	EpiXcan	0.996731	starnet_mam	0.999981
4842	ENSG00000140443	IGF1R	-0.331689	-0.401328	0.740124	0.0201096	0.0393194	5.57871e-06	1.85282e-05	7	30	8	A1	Artery. Mammary (STARNET)	EpiXcan	0.996731	starnet_mam	0.999981
4843	ENSG00000092421	SEMA6A	-0.331677	-0.294609	0.740133	0.0194187	0.054093	5.96006e-08	2.41135e-07	8	12	9	A1	Artery. Mammary (STARNET)	EpiXcan	0.996731	starnet_mam	0.999981
4844	ENSG00000085415	SEH1L	0.33118	0.102398	0.740508	0.0805507	0.111245	2.22662e-15	1.5243e-14	29	46	31	A1	Artery. Mammary (STARNET)	EpiXcan	0.996731	starnet_mam	0.999981
4845	ENSG00000236333	TRHDE-AS1	0.331092	0.271995	0.740575	0.0395335	0.0141668	0.00689792	0.0163096	51	75	63	A1	Artery. Mammary (STARNET)	EpiXcan	0.996731	starnet_mam	0.999981
4846	ENSG00000182704	TSKU	0.330884	0.316956	0.740732	0.0185885	0.0349468	1.58727e-05	5.00505e-05	11	15	11	A1	Artery. Mammary (STARNET)	EpiXcan	0.996731	starnet_mam	0.999981
4847	ENSG00000171448	ZBTB26	0.330712	0.0953692	0.740862	0.0338463	0.0440443	1.16226e-06	4.13279e-06	37	44	40	A1	Artery. Mammary (STARNET)	EpiXcan	0.996731	starnet_mam	0.999981
4848	ENSG00000171853	TRAPPC12	0.330235	0.204063	0.741223	0.0240455	0.0468686	5.95716e-07	2.18949e-06	10	14	12	A1	Artery. Mammary (STARNET)	EpiXcan	0.996731	starnet_mam	0.999981
4849	ENSG00000136261	BZW2	0.329953	0.620621	0.741435	0.00346953	0.0272542	0.000165849	0.000469324	3	34	4	A1	Artery. Mammary (STARNET)	EpiXcan	0.996731	starnet_mam	0.999981
4850	ENSG00000175606	TMEM70	-0.329937	-0.1823	0.741448	0.0332661	0.0182492	0.00211803	0.00529146	37	44	42	A1	Artery. Mammary (STARNET)	EpiXcan	0.996731	starnet_mam	0.999981
4851	ENSG00000166927	MS4A7	-0.32988	-0.183633	0.741491	0.02703	0.0413168	2.80449e-06	9.61746e-06	22	31	26	A1	Artery. Mammary (STARNET)	EpiXcan	0.996731	starnet_mam	0.999981
4852	ENSG00000171148	TADA3	-0.329736	-1.71744	0.741599	0.00049085	0.010733	0.0182375	0.0409408	3	10	5	A1	Artery. Mammary (STARNET)	EpiXcan	0.996731	starnet_mam	0.999981
4853	ENSG00000248275	TRIM52-AS1	0.329603	0.0790464	0.7417	0.242931	0.326752	8.9913e-49	2.46671e-47	22	25	24	A1	Artery. Mammary (STARNET)	EpiXcan	0.996731	starnet_mam	0.999981
4854	ENSG00000114942	EEF1B2	0.329207	0.507563	0.741999	0.00792351	0.0108023	0.0182698	0.0410054	19	23	22	A1	Artery. Mammary (STARNET)	EpiXcan	0.996731	starnet_mam	0.999981
4855	ENSG00000124541	RRP36	-0.328832	-0.351233	0.742283	0.00951482	0.0481564	3.91865e-07	1.46637e-06	10	20	14	A1	Artery. Mammary (STARNET)	EpiXcan	0.996731	starnet_mam	0.999981
4856	ENSG00000151611	MMAA	0.32872	0.0973829	0.742367	0.101443	0.0623848	6.52239e-09	2.86087e-08	60	82	73	A1	Artery. Mammary (STARNET)	EpiXcan	0.996731	starnet_mam	0.999981
4857	ENSG00000239677	PDZRN3-AS1	-0.328685	-0.177336	0.742394	0.0396865	0.0604331	1.41405e-08	6.01503e-08	12	21	15	A1	Artery. Mammary (STARNET)	EpiXcan	0.996731	starnet_mam	0.999981
4858	ENSG00000156381	ANKRD9	0.32856	0.22957	0.742488	0.0169025	0.03702	9.1663e-06	2.97752e-05	6	25	6	A1	Artery. Mammary (STARNET)	EpiXcan	0.996731	starnet_mam	0.999981
4859	ENSG00000164574	GALNT10	0.328425	0.0720322	0.742591	0.0499304	0.0824476	1.88357e-11	9.92956e-11	27	57	29	A1	Artery. Mammary (STARNET)	EpiXcan	0.996731	starnet_mam	0.999981
4860	ENSG00000106868	SUSD1	-0.327362	-0.086018	0.743394	0.146751	0.241148	5.39783e-34	8.78646e-33	8	14	10	A1	Artery. Mammary (STARNET)	EpiXcan	0.996731	starnet_mam	0.999981
4861	ENSG00000206535	LNP1	0.327326	0.185326	0.743422	0.0559774	0.0733586	2.92483e-10	1.42877e-09	35	64	41	A1	Artery. Mammary (STARNET)	EpiXcan	0.996731	starnet_mam	0.999981
4862	ENSG00000001460	STPG1	0.327175	0.0981492	0.743536	0.129857	0.179528	1.2238e-24	1.3603e-23	29	36	33	A1	Artery. Mammary (STARNET)	EpiXcan	0.996731	starnet_mam	0.999981
4863	ENSG00000168026	TTC21A	0.327105	0.294422	0.743588	0.0117813	0.0274133	0.000149596	0.000425798	10	30	11	A1	Artery. Mammary (STARNET)	EpiXcan	0.996731	starnet_mam	0.999981
4864	ENSG00000188779	SKOR1	-0.326747	-0.205478	0.743859	0.0250827	0.0693082	8.15522e-10	3.86147e-09	19	31	24	A1	Artery. Mammary (STARNET)	EpiXcan	0.996731	starnet_mam	0.999981
4865	ENSG00000197061	HIST1H4C	0.326702	0.129235	0.743894	0.026358	0.0459441	7.59771e-07	2.75784e-06	16	43	25	A1	Artery. Mammary (STARNET)	EpiXcan	0.996731	starnet_mam	0.999981
4866	ENSG00000124549	BTN2A3P	-0.326633	-0.151949	0.743946	0.0559044	0.260753	2.33465e-37	4.32398e-36	19	34	29	A1	Artery. Mammary (STARNET)	EpiXcan	0.996731	starnet_mam	0.999981
4867	ENSG00000165118	C9orf64	0.326208	0.200046	0.744267	0.0466185	0.0811001	1.87913e-11	9.90974e-11	40	69	46	A1	Artery. Mammary (STARNET)	EpiXcan	0.996731	starnet_mam	0.999981
4868	ENSG00000073614	KDM5A	0.326174	0.240248	0.744293	0.0202105	0.0984288	1.97902e-13	1.20301e-12	12	35	20	A1	Artery. Mammary (STARNET)	EpiXcan	0.996731	starnet_mam	0.999981
4869	ENSG00000101104	PABPC1L	-0.325882	-0.291442	0.744514	0.0132331	0.0102925	0.021339	0.0473446	24	58	27	A1	Artery. Mammary (STARNET)	EpiXcan	0.996731	starnet_mam	0.999981
4870	ENSG00000178726	THBD	0.325797	0.398724	0.744578	0.00834637	0.0179942	0.00208269	0.00520674	11	28	11	A1	Artery. Mammary (STARNET)	EpiXcan	0.996731	starnet_mam	0.999981
4871	ENSG00000256682	AC006518.2	0.325532	0.095101	0.744779	0.212926	0.268284	7.80782e-40	1.57554e-38	38	60	45	A1	Artery. Mammary (STARNET)	EpiXcan	0.996731	starnet_mam	0.999981
4872	ENSG00000227372	TP73-AS1	0.32538	0.176405	0.744894	0.0458924	0.0851841	1.00426e-11	5.40302e-11	18	45	23	A1	Artery. Mammary (STARNET)	EpiXcan	0.996731	starnet_mam	0.999981
4873	ENSG00000167306	MYO5B	0.325344	0.140146	0.744921	0.100265	0.181475	3.83007e-25	4.33956e-24	31	98	38	A1	Artery. Mammary (STARNET)	EpiXcan	0.996731	starnet_mam	0.999981
4874	ENSG00000144867	SRPRB	-0.325129	-0.195586	0.745083	0.0212489	0.0263588	0.00018413	0.000518452	26	42	34	A1	Artery. Mammary (STARNET)	EpiXcan	0.996731	starnet_mam	0.999981
4875	ENSG00000162337	LRP5	-0.325122	-0.845039	0.745089	0.00174846	0.034304	2.12966e-05	6.6467e-05	3	12	6	A1	Artery. Mammary (STARNET)	EpiXcan	0.996731	starnet_mam	0.999981
4876	ENSG00000183576	SETD3	-0.325022	-0.16319	0.745164	0.0327143	0.0338039	2.56982e-05	7.9493e-05	27	38	31	A1	Artery. Mammary (STARNET)	EpiXcan	0.996731	starnet_mam	0.999981
4877	ENSG00000273486	AC096992.2	-0.324728	-0.581141	0.745387	0.0036002	0.0357736	1.41351e-05	4.49002e-05	23	37	35	A1	Artery. Mammary (STARNET)	EpiXcan	0.996731	starnet_mam	0.999981
4878	ENSG00000272604	AC073073.2	-0.324673	-0.194463	0.745428	0.0138778	0.0236996	0.000430271	0.001163	37	49	45	A1	Artery. Mammary (STARNET)	EpiXcan	0.996731	starnet_mam	0.999981
4879	ENSG00000165502	RPL36AL	-0.324584	-0.0884452	0.745496	0.113951	0.327324	4.32033e-49	1.19873e-47	22	36	32	A1	Artery. Mammary (STARNET)	EpiXcan	0.996731	starnet_mam	0.999981
4880	ENSG00000034677	RNF19A	-0.32405	-0.124229	0.745901	0.0337019	0.04643	6.88679e-07	2.51851e-06	21	24	23	A1	Artery. Mammary (STARNET)	EpiXcan	0.996731	starnet_mam	0.999981
4881	ENSG00000101193	GID8	-0.324027	-0.43894	0.745918	0.00576245	0.0269146	0.000180571	0.000508823	14	25	21	A1	Artery. Mammary (STARNET)	EpiXcan	0.996731	starnet_mam	0.999981
4882	ENSG00000100479	POLE2	0.323873	0.847163	0.746034	0.00159941	0.0166051	0.00342143	0.00835539	2	8	2	A1	Artery. Mammary (STARNET)	EpiXcan	0.996731	starnet_mam	0.999981
4883	ENSG00000075275	CELSR1	-0.323197	-0.217578	0.746546	0.0235312	0.18004	1.29507e-24	1.43516e-23	12	34	23	A1	Artery. Mammary (STARNET)	EpiXcan	0.996731	starnet_mam	0.999981
4884	ENSG00000113231	PDE8B	-0.322762	-0.193228	0.746875	0.0522502	0.0840801	1.25626e-11	6.70221e-11	50	90	61	A1	Artery. Mammary (STARNET)	EpiXcan	0.996731	starnet_mam	0.999981
4885	ENSG00000153406	NMRAL1	-0.322722	-0.114996	0.746906	0.20453	0.316898	3.64129e-47	9.18157e-46	58	88	71	A1	Artery. Mammary (STARNET)	EpiXcan	0.996731	starnet_mam	0.999981
4886	ENSG00000089063	TMEM230	-0.322708	-0.125209	0.746916	0.120783	0.187278	3.51929e-26	4.16796e-25	13	31	16	A1	Artery. Mammary (STARNET)	EpiXcan	0.996731	starnet_mam	0.999981
4887	ENSG00000105298	CACTIN	0.322643	0.0767006	0.746965	0.0315137	0.0152331	0.00503086	0.0120665	56	73	72	A1	Artery. Mammary (STARNET)	EpiXcan	0.996731	starnet_mam	0.999981
4888	ENSG00000154678	PDE1C	-0.322422	-0.233271	0.747133	0.0316159	0.0630108	6.26962e-09	2.75412e-08	21	43	24	A1	Artery. Mammary (STARNET)	EpiXcan	0.996731	starnet_mam	0.999981
4889	ENSG00000109670	FBXW7	-0.32233	-0.151585	0.747203	0.0466561	0.127501	3.26167e-17	2.49262e-16	15	25	19	A1	Artery. Mammary (STARNET)	EpiXcan	0.996731	starnet_mam	0.999981
4890	ENSG00000108786	HSD17B1	-0.322161	-0.226474	0.747331	0.0247146	0.111435	3.46412e-15	2.35496e-14	11	23	16	A1	Artery. Mammary (STARNET)	EpiXcan	0.996731	starnet_mam	0.999981
4891	ENSG00000156802	ATAD2	-0.32192	-0.0948893	0.747513	0.0467251	0.0423826	2.27166e-06	7.87501e-06	26	44	36	A1	Artery. Mammary (STARNET)	EpiXcan	0.996731	starnet_mam	0.999981
4892	ENSG00000084090	STARD7	-0.321512	-0.178853	0.747823	0.0414696	0.086491	5.91463e-12	3.23318e-11	24	65	31	A1	Artery. Mammary (STARNET)	EpiXcan	0.996731	starnet_mam	0.999981
4893	ENSG00000165185	KIAA1958	-0.321229	-1.39364	0.748037	0.000795867	0.0195415	0.00145166	0.00369666	5	12	8	A1	Artery. Mammary (STARNET)	EpiXcan	0.996731	starnet_mam	0.999981
4894	ENSG00000078295	ADCY2	0.321077	0.139663	0.748152	0.0507315	0.105914	1.68408e-14	1.09995e-13	23	31	26	A1	Artery. Mammary (STARNET)	EpiXcan	0.996731	starnet_mam	0.999981
4895	ENSG00000116874	WARS2	0.321069	0.181822	0.748158	0.0262164	0.0551707	5.00256e-08	2.03633e-07	18	33	27	A1	Artery. Mammary (STARNET)	EpiXcan	0.996731	starnet_mam	0.999981
4896	ENSG00000261819	AC138932.3	0.320923	0.262914	0.748269	0.168251	0.296683	1.05801e-43	2.41808e-42	56	137	71	A1	Artery. Mammary (STARNET)	EpiXcan	0.996731	starnet_mam	0.999981
4897	ENSG00000126106	TMEM53	-0.320875	-0.656292	0.748305	0.00369662	0.0135567	0.00714277	0.0168423	9	13	13	A1	Artery. Mammary (STARNET)	EpiXcan	0.996731	starnet_mam	0.999981
4898	ENSG00000253669	AP003356.1	-0.320839	-0.0881123	0.748332	0.021748	0.0607986	1.18697e-08	5.07711e-08	13	23	17	A1	Artery. Mammary (STARNET)	EpiXcan	0.996731	starnet_mam	0.999981
4899	ENSG00000130396	AFDN	-0.320357	-0.310043	0.748698	0.0134248	0.0597717	1.5824e-08	6.70779e-08	10	14	11	A1	Artery. Mammary (STARNET)	EpiXcan	0.996731	starnet_mam	0.999981
4900	ENSG00000104324	CPQ	0.320341	0.200126	0.74871	0.0822578	0.156538	2.19896e-21	2.10967e-20	44	98	52	A1	Artery. Mammary (STARNET)	EpiXcan	0.996731	starnet_mam	0.999981
4901	ENSG00000120251	GRIA2	-0.320286	-0.0673974	0.748752	0.172686	0.423381	2.30368e-69	1.12497e-67	55	110	72	A1	Artery. Mammary (STARNET)	EpiXcan	0.996731	starnet_mam	0.999981
4902	ENSG00000165899	OTOGL	-0.320286	-0.172107	0.748752	0.0612536	0.0376606	8.50822e-06	2.77564e-05	47	70	57	A1	Artery. Mammary (STARNET)	EpiXcan	0.996731	starnet_mam	0.999981
4903	ENSG00000105185	PDCD5	-0.320037	-0.20124	0.748941	0.0271093	0.0800553	4.60267e-11	2.36843e-10	3	6	3	A1	Artery. Mammary (STARNET)	EpiXcan	0.996731	starnet_mam	0.999981
4904	ENSG00000163697	APBB2	0.319991	0.0721813	0.748975	0.0840648	0.167617	3.06416e-23	3.19729e-22	24	32	27	A1	Artery. Mammary (STARNET)	EpiXcan	0.996731	starnet_mam	0.999981
4905	ENSG00000138439	FAM117B	-0.319849	-0.216193	0.749083	0.0177855	0.10218	5.74324e-14	3.62822e-13	22	45	34	A1	Artery. Mammary (STARNET)	EpiXcan	0.996731	starnet_mam	0.999981
4906	ENSG00000113851	CRBN	0.31973	0.241894	0.749173	0.0469647	0.109068	8.57472e-15	5.6893e-14	9	14	11	A1	Artery. Mammary (STARNET)	EpiXcan	0.996731	starnet_mam	0.999981
4907	ENSG00000099949	LZTR1	0.319706	0.199348	0.749191	0.0677772	0.218541	1.32076e-30	1.88221e-29	58	80	75	A1	Artery. Mammary (STARNET)	EpiXcan	0.996731	starnet_mam	0.999981
4908	ENSG00000166225	FRS2	-0.319526	-0.584287	0.749328	0.00324431	0.0129225	0.00950636	0.022057	4	9	8	A1	Artery. Mammary (STARNET)	EpiXcan	0.996731	starnet_mam	0.999981
4909	ENSG00000162998	FRZB	0.319001	0.133747	0.749726	0.0557986	0.18873	2.95622e-26	3.50677e-25	43	76	61	A1	Artery. Mammary (STARNET)	EpiXcan	0.996731	starnet_mam	0.999981
4910	ENSG00000182134	TDRKH	0.318764	0.147889	0.749905	0.0464483	0.0953296	5.38509e-13	3.15693e-12	21	29	27	A1	Artery. Mammary (STARNET)	EpiXcan	0.996731	starnet_mam	0.999981
4911	ENSG00000163638	ADAMTS9	-0.318537	-0.106517	0.750078	0.114384	0.137734	2.94642e-19	2.50668e-18	40	69	52	A1	Artery. Mammary (STARNET)	EpiXcan	0.996731	starnet_mam	0.999981
4912	ENSG00000183340	JRKL	-0.318445	-0.130314	0.750147	0.0194393	0.0289071	8.8181e-05	0.0002577	10	21	15	A1	Artery. Mammary (STARNET)	EpiXcan	0.996731	starnet_mam	0.999981
4913	ENSG00000224394	GPC6-AS2	-0.318379	-0.179316	0.750197	0.0981144	0.07156	5.08385e-10	2.44592e-09	77	135	100	A1	Artery. Mammary (STARNET)	EpiXcan	0.996731	starnet_mam	0.999981
4914	ENSG00000151917	BEND6	0.318158	0.144497	0.750365	0.049194	0.234183	6.69723e-33	1.05048e-31	8	18	11	A1	Artery. Mammary (STARNET)	EpiXcan	0.996731	starnet_mam	0.999981
4915	ENSG00000123600	METTL8	0.318095	0.326937	0.750413	0.00995634	0.0628387	6.7102e-09	2.93972e-08	7	13	10	A1	Artery. Mammary (STARNET)	EpiXcan	0.996731	starnet_mam	0.999981
4916	ENSG00000197580	BCO2	0.318082	-0.0800129	0.750423	0.0442274	0.0633139	5.65257e-09	2.49503e-08	28	51	34	A1	Artery. Mammary (STARNET)	EpiXcan	0.996731	starnet_mam	0.999981
4917	ENSG00000170222	ADPRM	-0.317728	-0.251407	0.750691	0.0447777	0.0362524	8.88416e-06	2.89293e-05	57	82	75	A1	Artery. Mammary (STARNET)	EpiXcan	0.996731	starnet_mam	0.999981
4918	ENSG00000198931	APRT	0.317692	0.192648	0.750719	0.0200506	0.170688	1.29145e-23	1.36703e-22	6	24	13	A1	Artery. Mammary (STARNET)	EpiXcan	0.996731	starnet_mam	0.999981
4919	ENSG00000156103	MMP16	0.317471	0.128641	0.750886	0.115544	0.187196	5.64377e-26	6.63573e-25	39	88	52	A1	Artery. Mammary (STARNET)	EpiXcan	0.996731	starnet_mam	0.999981
4920	ENSG00000172728	FUT10	0.31746	0.119262	0.750894	0.110549	0.245627	3.38901e-35	5.83419e-34	41	72	60	A1	Artery. Mammary (STARNET)	EpiXcan	0.996731	starnet_mam	0.999981
4921	ENSG00000101019	UQCC1	-0.317457	-0.215727	0.750897	0.0361633	0.038918	6.09706e-06	2.01266e-05	35	44	42	A1	Artery. Mammary (STARNET)	EpiXcan	0.996731	starnet_mam	0.999981
4922	ENSG00000053328	METTL24	-0.317165	-0.17247	0.751118	0.0288509	0.0955825	1.48271e-13	9.09241e-13	5	12	6	A1	Artery. Mammary (STARNET)	EpiXcan	0.996731	starnet_mam	0.999981
4923	ENSG00000184227	ACOT1	0.317155	0.0613149	0.751126	0.166049	0.266341	2.37825e-38	4.59648e-37	55	147	69	A1	Artery. Mammary (STARNET)	EpiXcan	0.996731	starnet_mam	0.999981
4924	ENSG00000114744	COMMD2	-0.31701	-0.136137	0.751236	0.0721602	0.145224	6.69058e-20	5.88691e-19	20	71	24	A1	Artery. Mammary (STARNET)	EpiXcan	0.996731	starnet_mam	0.999981
4925	ENSG00000108021	FAM208B	0.31697	0.387567	0.751267	0.00931698	0.0194402	0.00132352	0.00338564	7	23	9	A1	Artery. Mammary (STARNET)	EpiXcan	0.996731	starnet_mam	0.999981
4926	ENSG00000213160	KLHL23	-0.316901	-0.139054	0.751319	0.0628667	0.082105	2.74699e-11	1.43215e-10	33	51	37	A1	Artery. Mammary (STARNET)	EpiXcan	0.996731	starnet_mam	0.999981
4927	ENSG00000089006	SNX5	0.316518	0.10782	0.75161	0.0990183	0.176358	3.76399e-24	4.06355e-23	19	34	20	A1	Artery. Mammary (STARNET)	EpiXcan	0.996731	starnet_mam	0.999981
4928	ENSG00000267370	AC008752.3	0.31649	0.207788	0.751631	0.0272025	0.0873132	5.12418e-12	2.8158e-11	13	44	18	A1	Artery. Mammary (STARNET)	EpiXcan	0.996731	starnet_mam	0.999981
4929	ENSG00000135211	TMEM60	-0.315968	-0.31968	0.752027	0.0147372	0.0498282	2.14423e-07	8.21471e-07	14	32	18	A1	Artery. Mammary (STARNET)	EpiXcan	0.996731	starnet_mam	0.999981
4930	ENSG00000170464	DNAJC18	-0.315464	-0.123773	0.752409	0.0655235	0.16161	1.34564e-22	1.36144e-21	9	16	12	A1	Artery. Mammary (STARNET)	EpiXcan	0.996731	starnet_mam	0.999981
4931	ENSG00000105968	H2AFV	0.315058	0.341417	0.752717	0.0250522	0.0692364	1.15916e-09	5.41509e-09	19	39	23	A1	Artery. Mammary (STARNET)	EpiXcan	0.996731	starnet_mam	0.999981
4932	ENSG00000100181	TPTEP1	0.314927	0.129886	0.752817	0.0442067	0.109949	6.71093e-15	4.48109e-14	53	87	74	A1	Artery. Mammary (STARNET)	EpiXcan	0.996731	starnet_mam	0.999981
4933	ENSG00000124207	CSE1L	-0.314778	-0.212693	0.75293	0.0178516	0.118911	2.65506e-16	1.92367e-15	20	47	27	A1	Artery. Mammary (STARNET)	EpiXcan	0.996731	starnet_mam	0.999981
4934	ENSG00000131669	NINJ1	0.314733	0.165432	0.752964	0.0709516	0.152661	6.23693e-21	5.79031e-20	33	54	39	A1	Artery. Mammary (STARNET)	EpiXcan	0.996731	starnet_mam	0.999981
4935	ENSG00000059573	ALDH18A1	0.314691	0.390845	0.752996	0.00754808	0.0127108	0.0104434	0.0240788	17	23	18	A1	Artery. Mammary (STARNET)	EpiXcan	0.996731	starnet_mam	0.999981
4936	ENSG00000175029	CTBP2	-0.314389	-0.386215	0.753226	0.0131585	0.0236368	0.000452904	0.00122103	17	19	18	A1	Artery. Mammary (STARNET)	EpiXcan	0.996731	starnet_mam	0.999981
4937	ENSG00000130332	LSM7	-0.314369	-0.721677	0.753241	0.00230942	0.0102405	0.020266	0.0450801	2	7	2	A1	Artery. Mammary (STARNET)	EpiXcan	0.996731	starnet_mam	0.999981
4938	ENSG00000099785	MARCH2	-0.313983	-0.211811	0.753534	0.0259795	0.10522	2.68959e-14	1.73427e-13	9	18	13	A1	Artery. Mammary (STARNET)	EpiXcan	0.996731	starnet_mam	0.999981
4939	ENSG00000170876	TMEM43	-0.31384	-0.169266	0.753643	0.0363023	0.0710747	2.94436e-10	1.43735e-09	11	19	11	A1	Artery. Mammary (STARNET)	EpiXcan	0.996731	starnet_mam	0.999981
4940	ENSG00000110987	BCL7A	-0.31366	-0.0951974	0.753779	0.0180144	0.0132529	0.00857692	0.0200146	31	81	42	A1	Artery. Mammary (STARNET)	EpiXcan	0.996731	starnet_mam	0.999981
4941	ENSG00000232388	SMIM26	-0.313576	-0.121203	0.753843	0.0198409	0.0575659	2.79102e-08	1.15995e-07	19	27	25	A1	Artery. Mammary (STARNET)	EpiXcan	0.996731	starnet_mam	0.999981
4942	ENSG00000145919	BOD1	-0.31341	-0.408348	0.753969	0.00847692	0.0268354	0.000161579	0.000457861	5	22	5	A1	Artery. Mammary (STARNET)	EpiXcan	0.996731	starnet_mam	0.999981
4943	ENSG00000161249	DMKN	0.313095	0.523506	0.754208	0.0102382	0.0198661	0.00131095	0.00335407	23	41	36	A1	Artery. Mammary (STARNET)	EpiXcan	0.996731	starnet_mam	0.999981
4944	ENSG00000164048	ZNF589	0.313095	0.0931732	0.754209	0.0938823	0.174068	7.49858e-24	7.98939e-23	19	24	21	A1	Artery. Mammary (STARNET)	EpiXcan	0.996731	starnet_mam	0.999981
4945	ENSG00000155858	LSM11	0.312597	0.293775	0.754587	0.015941	0.0396289	5.23161e-06	1.74546e-05	19	24	23	A1	Artery. Mammary (STARNET)	EpiXcan	0.996731	starnet_mam	0.999981
4946	ENSG00000127083	OMD	-0.312593	-0.245044	0.75459	0.0238265	0.0401082	3.97111e-06	1.34171e-05	13	21	15	A1	Artery. Mammary (STARNET)	EpiXcan	0.996731	starnet_mam	0.999981
4947	ENSG00000111640	GAPDH	-0.312418	-0.412075	0.754723	0.00996633	0.0340814	2.29893e-05	7.15213e-05	13	19	15	A1	Artery. Mammary (STARNET)	EpiXcan	0.996731	starnet_mam	0.999981
4948	ENSG00000204954	C12orf73	0.312317	0.0928327	0.7548	0.130687	0.424165	9.43916e-70	4.73574e-68	32	47	44	A1	Artery. Mammary (STARNET)	EpiXcan	0.996731	starnet_mam	0.999981
4949	ENSG00000144320	LNPK	-0.312052	-0.104402	0.755001	0.104204	0.172616	1.35988e-23	1.43843e-22	66	90	74	A1	Artery. Mammary (STARNET)	EpiXcan	0.996731	starnet_mam	0.999981
4950	ENSG00000128159	TUBGCP6	-0.311968	-0.175698	0.755065	0.0138779	0.0211261	0.000894799	0.00232921	16	25	23	A1	Artery. Mammary (STARNET)	EpiXcan	0.996731	starnet_mam	0.999981
4951	ENSG00000228043	AC114763.1	0.311826	0.178726	0.755173	0.0138581	0.0111125	0.016443	0.0371571	35	56	39	A1	Artery. Mammary (STARNET)	EpiXcan	0.996731	starnet_mam	0.999981
4952	ENSG00000143869	GDF7	0.311355	0.225215	0.755531	0.0233711	0.0290167	9.98566e-05	0.000289913	29	39	35	A1	Artery. Mammary (STARNET)	EpiXcan	0.996731	starnet_mam	0.999981
4953	ENSG00000144224	UBXN4	-0.311335	-0.390535	0.755546	0.00559529	0.0138736	0.00740491	0.0174156	12	26	15	A1	Artery. Mammary (STARNET)	EpiXcan	0.996731	starnet_mam	0.999981
4954	ENSG00000184408	KCND2	0.310714	0.367354	0.756018	0.0114263	0.0219814	0.000729902	0.00191907	9	17	10	A1	Artery. Mammary (STARNET)	EpiXcan	0.996731	starnet_mam	0.999981
4955	ENSG00000172466	ZNF24	0.310588	0.64264	0.756114	0.00266273	0.0295906	7.32961e-05	0.000216184	4	14	8	A1	Artery. Mammary (STARNET)	EpiXcan	0.996731	starnet_mam	0.999981
4956	ENSG00000151348	EXT2	-0.31017	-0.497981	0.756432	0.00576329	0.116806	8.27485e-16	5.8198e-15	9	19	11	A1	Artery. Mammary (STARNET)	EpiXcan	0.996731	starnet_mam	0.999981
4957	ENSG00000189362	NEMP2	-0.309761	-0.0775556	0.756743	0.170272	0.268149	1.00433e-38	1.96967e-37	33	63	37	A1	Artery. Mammary (STARNET)	EpiXcan	0.996731	starnet_mam	0.999981
4958	ENSG00000102678	FGF9	0.309665	0.0659347	0.756815	0.0711059	0.143482	2.06479e-19	1.77519e-18	30	87	37	A1	Artery. Mammary (STARNET)	EpiXcan	0.996731	starnet_mam	0.999981
4959	ENSG00000182957	SPATA13	0.309581	0.129458	0.75688	0.0571965	0.0621516	5.3575e-09	2.37194e-08	65	76	75	A1	Artery. Mammary (STARNET)	EpiXcan	0.996731	starnet_mam	0.999981
4960	ENSG00000128739	SNRPN	0.309483	0.0979436	0.756954	0.0947906	0.146404	8.48397e-20	7.42474e-19	13	68	17	A1	Artery. Mammary (STARNET)	EpiXcan	0.996731	starnet_mam	0.999981
4961	ENSG00000110218	PANX1	-0.309304	-0.130162	0.75709	0.0702599	0.267165	2.71217e-38	5.22807e-37	41	81	56	A1	Artery. Mammary (STARNET)	EpiXcan	0.996731	starnet_mam	0.999981
4962	ENSG00000197927	C2orf27A	-0.309279	-0.0537999	0.757109	0.32909	0.529222	7.94587e-97	7.70908e-95	33	76	42	A1	Artery. Mammary (STARNET)	EpiXcan	0.996731	starnet_mam	0.999981
4963	ENSG00000164220	F2RL2	0.309235	0.0826858	0.757143	0.138944	0.205826	1.15535e-28	1.51394e-27	30	54	32	A1	Artery. Mammary (STARNET)	EpiXcan	0.996731	starnet_mam	0.999981
4964	ENSG00000134115	CNTN6	-0.30874	-0.384541	0.757519	0.0138936	0.0220318	0.000692109	0.0018255	18	48	21	A1	Artery. Mammary (STARNET)	EpiXcan	0.996731	starnet_mam	0.999981
4965	ENSG00000148450	MSRB2	-0.308539	-0.239667	0.757672	0.0389055	0.0405055	3.65854e-06	1.24097e-05	33	44	43	A1	Artery. Mammary (STARNET)	EpiXcan	0.996731	starnet_mam	0.999981
4966	ENSG00000121454	LHX4	-0.307714	-0.177685	0.7583	0.0245914	0.0436832	1.50181e-06	5.29391e-06	12	14	14	A1	Artery. Mammary (STARNET)	EpiXcan	0.996731	starnet_mam	0.999981
4967	ENSG00000105227	PRX	0.307603	0.455723	0.758384	0.00399988	0.0182923	0.00208496	0.00521152	3	20	4	A1	Artery. Mammary (STARNET)	EpiXcan	0.996731	starnet_mam	0.999981
4968	ENSG00000149743	TRPT1	-0.307538	-0.203126	0.758434	0.0192059	0.0310166	5.50668e-05	0.000164706	18	24	21	A1	Artery. Mammary (STARNET)	EpiXcan	0.996731	starnet_mam	0.999981
4969	ENSG00000258515	AL355075.2	-0.307482	-0.191804	0.758477	0.0278565	0.0524784	1.04772e-07	4.13946e-07	15	17	17	A1	Artery. Mammary (STARNET)	EpiXcan	0.996731	starnet_mam	0.999981
4970	ENSG00000175161	CADM2	-0.307474	-0.359396	0.758482	0.00822502	0.0101292	0.0202159	0.0449753	12	13	13	A1	Artery. Mammary (STARNET)	EpiXcan	0.996731	starnet_mam	0.999981
4971	ENSG00000168502	MTCL1	-0.307458	-0.156892	0.758494	0.0461886	0.127328	3.3101e-17	2.52831e-16	29	64	38	A1	Artery. Mammary (STARNET)	EpiXcan	0.996731	starnet_mam	0.999981
4972	ENSG00000134864	GGACT	-0.307324	-0.186248	0.758597	0.0279699	0.0981644	1.6046e-13	9.81519e-13	5	6	6	A1	Artery. Mammary (STARNET)	EpiXcan	0.996731	starnet_mam	0.999981
4973	ENSG00000205485	AC004980.1	0.307161	0.134743	0.758721	0.0513239	0.12386	2.18051e-17	1.6875e-16	27	76	37	A1	Artery. Mammary (STARNET)	EpiXcan	0.996731	starnet_mam	0.999981
4974	ENSG00000103266	STUB1	-0.306771	-0.467706	0.759018	0.00510751	0.0334648	2.04302e-05	6.38444e-05	8	12	12	A1	Artery. Mammary (STARNET)	EpiXcan	0.996731	starnet_mam	0.999981
4975	ENSG00000163807	KIAA1143	-0.305958	-0.158045	0.759637	0.0485926	0.154108	3.85958e-21	3.6292e-20	25	34	29	A1	Artery. Mammary (STARNET)	EpiXcan	0.996731	starnet_mam	0.999981
4976	ENSG00000108515	ENO3	-0.305858	-0.248976	0.759713	0.0222268	0.0300172	6.84543e-05	0.000202515	12	24	13	A1	Artery. Mammary (STARNET)	EpiXcan	0.996731	starnet_mam	0.999981
4977	ENSG00000138018	SELENOI	-0.305779	-0.319734	0.759773	0.0236365	0.0237445	0.000438046	0.00118271	29	46	38	A1	Artery. Mammary (STARNET)	EpiXcan	0.996731	starnet_mam	0.999981
4978	ENSG00000177879	AP3S1	0.305481	0.115968	0.76	0.0780552	0.107918	7.1354e-15	4.75369e-14	25	40	31	A1	Artery. Mammary (STARNET)	EpiXcan	0.996731	starnet_mam	0.999981
4979	ENSG00000141639	MAPK4	0.305291	0.0771017	0.760144	0.112816	0.193028	8.15563e-27	9.91535e-26	40	50	49	A1	Artery. Mammary (STARNET)	EpiXcan	0.996731	starnet_mam	0.999981
4980	ENSG00000124299	PEPD	-0.304977	-0.179079	0.760384	0.0303746	0.0719075	4.66583e-10	2.24998e-09	15	22	18	A1	Artery. Mammary (STARNET)	EpiXcan	0.996731	starnet_mam	0.999981
4981	ENSG00000087116	ADAMTS2	0.304853	0.391128	0.760478	0.00767087	0.0219717	0.00067762	0.00178964	8	14	10	A1	Artery. Mammary (STARNET)	EpiXcan	0.996731	starnet_mam	0.999981
4982	ENSG00000100711	ZFYVE21	-0.304498	-0.0545074	0.760748	0.226307	0.325518	3.93842e-51	1.14936e-49	35	130	48	A1	Artery. Mammary (STARNET)	EpiXcan	0.996731	starnet_mam	0.999981
4983	ENSG00000245958	AC093752.1	0.304497	0.274142	0.760749	0.0156713	0.0619149	7.89023e-09	3.43614e-08	12	22	15	A1	Artery. Mammary (STARNET)	EpiXcan	0.996731	starnet_mam	0.999981
4984	ENSG00000026950	BTN3A1	-0.304351	-0.103697	0.760861	0.0747331	0.14719	4.05489e-20	3.59807e-19	27	44	37	A1	Artery. Mammary (STARNET)	EpiXcan	0.996731	starnet_mam	0.999981
4985	ENSG00000181333	HEPHL1	0.303929	0.0631114	0.761182	0.227626	0.75418	1.59497e-198	1.66902e-195	35	63	50	A1	Artery. Mammary (STARNET)	EpiXcan	0.996731	starnet_mam	0.999981
4986	ENSG00000183431	SF3A3	-0.303827	-0.359514	0.76126	0.00774935	0.035028	1.73077e-05	5.44349e-05	6	10	7	A1	Artery. Mammary (STARNET)	EpiXcan	0.996731	starnet_mam	0.999981
4987	ENSG00000111666	CHPT1	0.303824	0.0535512	0.761262	0.232725	0.417185	2.72421e-68	1.27915e-66	67	101	83	A1	Artery. Mammary (STARNET)	EpiXcan	0.996731	starnet_mam	0.999981
4988	ENSG00000249252	AC098829.1	-0.303804	-0.159074	0.761278	0.0276848	0.0598175	1.48993e-08	6.3268e-08	28	70	37	A1	Artery. Mammary (STARNET)	EpiXcan	0.996731	starnet_mam	0.999981
4989	ENSG00000163536	SERPINI1	-0.303449	-0.173029	0.761548	0.0383255	0.0696235	7.19466e-10	3.42547e-09	7	69	8	A1	Artery. Mammary (STARNET)	EpiXcan	0.996731	starnet_mam	0.999981
4990	ENSG00000226329	AC005682.1	-0.303384	-0.207484	0.761597	0.0342268	0.0822714	1.78665e-11	9.43901e-11	19	62	27	A1	Artery. Mammary (STARNET)	EpiXcan	0.996731	starnet_mam	0.999981
4991	ENSG00000084073	ZMPSTE24	-0.302989	-0.146579	0.761898	0.0252201	0.0638884	5.12133e-09	2.27218e-08	43	74	51	A1	Artery. Mammary (STARNET)	EpiXcan	0.996731	starnet_mam	0.999981
4992	ENSG00000165983	PTER	-0.302607	-0.117872	0.762189	0.102669	0.237607	2.57676e-33	4.10768e-32	32	52	40	A1	Artery. Mammary (STARNET)	EpiXcan	0.996731	starnet_mam	0.999981
4993	ENSG00000085832	EPS15	0.302576	0.195689	0.762213	0.0340931	0.0846358	1.09376e-11	5.85872e-11	28	45	34	A1	Artery. Mammary (STARNET)	EpiXcan	0.996731	starnet_mam	0.999981
4994	ENSG00000151067	CACNA1C	-0.302231	-0.200579	0.762476	0.0260642	0.111299	3.33905e-15	2.2731e-14	8	11	10	A1	Artery. Mammary (STARNET)	EpiXcan	0.996731	starnet_mam	0.999981
4995	ENSG00000109743	BST1	-0.302157	-0.433551	0.762532	0.00450638	0.0147441	0.00546486	0.0130498	6	18	6	A1	Artery. Mammary (STARNET)	EpiXcan	0.996731	starnet_mam	0.999981
4996	ENSG00000118946	PCDH17	-0.302153	-0.083652	0.762536	0.106251	0.127409	2.14743e-17	1.66278e-16	29	40	34	A1	Artery. Mammary (STARNET)	EpiXcan	0.996731	starnet_mam	0.999981
4997	ENSG00000107968	MAP3K8	-0.302108	-0.312394	0.76257	0.00931344	0.0234657	0.000453973	0.00122368	13	16	16	A1	Artery. Mammary (STARNET)	EpiXcan	0.996731	starnet_mam	0.999981
4998	ENSG00000069248	NUP133	0.30167	0.159313	0.762904	0.0398383	0.0833323	1.53556e-11	8.13597e-11	33	57	40	A1	Artery. Mammary (STARNET)	EpiXcan	0.996731	starnet_mam	0.999981
4999	ENSG00000130758	MAP3K10	0.301189	0.151477	0.76327	0.0137712	0.0123312	0.0114263	0.0262334	22	51	25	A1	Artery. Mammary (STARNET)	EpiXcan	0.996731	starnet_mam	0.999981
5000	ENSG00000228409	CCT6P1	0.300416	0.330817	0.76386	0.0145448	0.0283899	0.000107975	0.000312369	11	17	13	A1	Artery. Mammary (STARNET)	EpiXcan	0.996731	starnet_mam	0.999981
5001	ENSG00000110090	CPT1A	-0.300106	-0.708636	0.764097	0.00184578	0.0149225	0.00546226	0.0130457	4	7	7	A1	Artery. Mammary (STARNET)	EpiXcan	0.996731	starnet_mam	0.999981
5002	ENSG00000160803	UBQLN4	-0.300089	-0.333827	0.764109	0.00636477	0.0448764	1.13406e-06	4.04135e-06	3	8	5	A1	Artery. Mammary (STARNET)	EpiXcan	0.996731	starnet_mam	0.999981
5003	ENSG00000104774	MAN2B1	0.300001	0.190556	0.764176	0.0425728	0.0329607	3.29058e-05	0.000100683	48	78	54	A1	Artery. Mammary (STARNET)	EpiXcan	0.996731	starnet_mam	0.999981
5004	ENSG00000079841	RIMS1	-0.299891	-0.407077	0.764261	0.00891477	0.0417373	2.73832e-06	9.41037e-06	7	9	7	A1	Artery. Mammary (STARNET)	EpiXcan	0.996731	starnet_mam	0.999981
5005	ENSG00000133110	POSTN	0.299727	0.210791	0.764385	0.0140223	0.0249668	0.000298158	0.000821055	24	36	33	A1	Artery. Mammary (STARNET)	EpiXcan	0.996731	starnet_mam	0.999981
5006	ENSG00000059588	TARBP1	-0.2996	-0.240893	0.764482	0.0221211	0.0730701	3.71556e-10	1.80481e-09	12	63	14	A1	Artery. Mammary (STARNET)	EpiXcan	0.996731	starnet_mam	0.999981
5007	ENSG00000167193	CRK	-0.299128	-0.103373	0.764842	0.0387795	0.0348674	1.9184e-05	6.00782e-05	39	78	51	A1	Artery. Mammary (STARNET)	EpiXcan	0.996731	starnet_mam	0.999981
5008	ENSG00000165417	GTF2A1	-0.298747	-0.402296	0.765133	0.00606534	0.0205601	0.0010473	0.0027055	5	6	6	A1	Artery. Mammary (STARNET)	EpiXcan	0.996731	starnet_mam	0.999981
5009	ENSG00000113734	BNIP1	0.298627	0.186185	0.765225	0.0207054	0.0280803	0.000121378	0.000349211	35	48	39	A1	Artery. Mammary (STARNET)	EpiXcan	0.996731	starnet_mam	0.999981
5010	ENSG00000198089	SFI1	0.298391	0.659571	0.765405	0.00293922	0.0713174	5.63512e-10	2.70671e-09	8	37	15	A1	Artery. Mammary (STARNET)	EpiXcan	0.996731	starnet_mam	0.999981
5011	ENSG00000237870	AC073130.1	0.298371	0.214676	0.76542	0.019914	0.0376493	6.62734e-06	2.17887e-05	16	29	18	A1	Artery. Mammary (STARNET)	EpiXcan	0.996731	starnet_mam	0.999981
5012	ENSG00000168792	ABHD15	-0.298079	-0.0871521	0.765643	0.0225335	0.0160161	0.00408464	0.00988763	18	29	20	A1	Artery. Mammary (STARNET)	EpiXcan	0.996731	starnet_mam	0.999981
5013	ENSG00000185022	MAFF	-0.297936	-0.201966	0.765752	0.0279337	0.060921	1.13495e-08	4.86596e-08	15	23	15	A1	Artery. Mammary (STARNET)	EpiXcan	0.996731	starnet_mam	0.999981
5014	ENSG00000113971	NPHP3	0.297667	0.0426273	0.765957	0.318867	0.633036	1.22006e-134	3.02948e-132	55	84	66	A1	Artery. Mammary (STARNET)	EpiXcan	0.996731	starnet_mam	0.999981
5015	ENSG00000168917	SLC35G2	-0.297545	-0.330792	0.766051	0.0112696	0.0340478	2.38325e-05	7.40186e-05	29	72	44	A1	Artery. Mammary (STARNET)	EpiXcan	0.996731	starnet_mam	0.999981
5016	ENSG00000109814	UGDH	-0.297371	-0.235863	0.766183	0.0226941	0.0517616	1.59895e-07	6.21341e-07	25	43	30	A1	Artery. Mammary (STARNET)	EpiXcan	0.996731	starnet_mam	0.999981
5017	ENSG00000164465	DCBLD1	0.297327	0.17211	0.766217	0.0373559	0.0959323	1.77436e-13	1.0822e-12	27	49	30	A1	Artery. Mammary (STARNET)	EpiXcan	0.996731	starnet_mam	0.999981
5018	ENSG00000023909	GCLM	0.297213	0.149324	0.766304	0.0448826	0.0963333	2.00435e-13	1.21791e-12	7	13	7	A1	Artery. Mammary (STARNET)	EpiXcan	0.996731	starnet_mam	0.999981
5019	ENSG00000166148	AVPR1A	0.297067	0.0966833	0.766415	0.0697975	0.135843	2.29822e-18	1.87722e-17	26	67	31	A1	Artery. Mammary (STARNET)	EpiXcan	0.996731	starnet_mam	0.999981
5020	ENSG00000109458	GAB1	0.296597	0.243728	0.766774	0.0171161	0.0487172	3.30892e-07	1.24648e-06	8	11	9	A1	Artery. Mammary (STARNET)	EpiXcan	0.996731	starnet_mam	0.999981
5021	ENSG00000118402	ELOVL4	0.296542	0.16478	0.766817	0.0364108	0.0754525	1.83433e-10	9.10639e-10	13	25	16	A1	Artery. Mammary (STARNET)	EpiXcan	0.996731	starnet_mam	0.999981
5022	ENSG00000152527	PLEKHH2	-0.296252	-0.0463826	0.767038	0.242126	0.521388	3.38605e-95	3.0064e-93	63	124	83	A1	Artery. Mammary (STARNET)	EpiXcan	0.996731	starnet_mam	0.999981
5023	ENSG00000164649	CDCA7L	-0.296138	-0.176058	0.767125	0.0158541	0.0397915	3.78533e-06	1.2819e-05	10	31	12	A1	Artery. Mammary (STARNET)	EpiXcan	0.996731	starnet_mam	0.999981
5024	ENSG00000103274	NUBP1	-0.296049	-0.251636	0.767193	0.0196294	0.0343771	2.18789e-05	6.81971e-05	18	26	22	A1	Artery. Mammary (STARNET)	EpiXcan	0.996731	starnet_mam	0.999981
5025	ENSG00000050405	LIMA1	-0.296009	-0.0994092	0.767224	0.137872	0.178365	2.55684e-24	2.79118e-23	49	81	57	A1	Artery. Mammary (STARNET)	EpiXcan	0.996731	starnet_mam	0.999981
5026	ENSG00000136146	MED4	0.295885	0.350756	0.767318	0.0219108	0.0617781	5.97287e-09	2.63087e-08	27	55	32	A1	Artery. Mammary (STARNET)	EpiXcan	0.996731	starnet_mam	0.999981
5027	ENSG00000164077	MON1A	-0.295753	-1.1079	0.767418	0.00108888	0.0106464	0.0192427	0.0429603	3	4	4	A1	Artery. Mammary (STARNET)	EpiXcan	0.996731	starnet_mam	0.999981
5028	ENSG00000168890	TMEM150A	0.295415	0.63746	0.767677	0.0079657	0.0231549	0.000485904	0.00130423	18	19	19	A1	Artery. Mammary (STARNET)	EpiXcan	0.996731	starnet_mam	0.999981
5029	ENSG00000212128	TAS2R13	0.295234	0.0633176	0.767815	0.279037	0.441869	1.92589e-74	1.05671e-72	12	35	18	A1	Artery. Mammary (STARNET)	EpiXcan	0.996731	starnet_mam	0.999981
5030	ENSG00000107854	TNKS2	0.295185	0.164058	0.767853	0.030767	0.0348164	1.7557e-05	5.51835e-05	42	57	49	A1	Artery. Mammary (STARNET)	EpiXcan	0.996731	starnet_mam	0.999981
5031	ENSG00000215039	CD27-AS1	0.29513	0.187681	0.767894	0.0573173	0.099947	7.92808e-14	4.95505e-13	36	53	38	A1	Artery. Mammary (STARNET)	EpiXcan	0.996731	starnet_mam	0.999981
5032	ENSG00000272463	AL357054.4	0.294466	0.0924925	0.768402	0.166341	0.219715	1.08313e-30	1.54959e-29	28	38	34	A1	Artery. Mammary (STARNET)	EpiXcan	0.996731	starnet_mam	0.999981
5033	ENSG00000188266	HYKK	0.294045	0.190301	0.768724	0.0133088	0.0321961	3.45754e-05	0.000105593	25	65	26	A1	Artery. Mammary (STARNET)	EpiXcan	0.996731	starnet_mam	0.999981
5034	ENSG00000227827	AC138969.2	0.293935	0.391837	0.768807	0.00986677	0.0151743	0.00501821	0.0120401	22	26	24	A1	Artery. Mammary (STARNET)	EpiXcan	0.996731	starnet_mam	0.999981
5035	ENSG00000089159	PXN	-0.293617	-0.736809	0.76905	0.00575322	0.0102865	0.0212148	0.0470762	7	32	8	A1	Artery. Mammary (STARNET)	EpiXcan	0.996731	starnet_mam	0.999981
5036	ENSG00000205791	LOH12CR2	-0.293355	-0.779844	0.769251	0.00198835	0.0116667	0.0142698	0.0324415	9	27	11	A1	Artery. Mammary (STARNET)	EpiXcan	0.996731	starnet_mam	0.999981
5037	ENSG00000117054	ACADM	-0.293317	-0.120535	0.76928	0.07101	0.0846289	1.1021e-11	5.89909e-11	55	137	78	A1	Artery. Mammary (STARNET)	EpiXcan	0.996731	starnet_mam	0.999981
5038	ENSG00000204842	ATXN2	-0.292946	-0.168132	0.769564	0.0172326	0.0260417	0.000223265	0.000623016	11	20	11	A1	Artery. Mammary (STARNET)	EpiXcan	0.996731	starnet_mam	0.999981
5039	ENSG00000139597	N4BP2L1	0.292873	0.318054	0.769619	0.00599082	0.0440452	1.27728e-06	4.53299e-06	12	22	18	A1	Artery. Mammary (STARNET)	EpiXcan	0.996731	starnet_mam	0.999981
5040	ENSG00000257261	AC008014.1	-0.292777	-0.0720042	0.769693	0.167585	0.290999	7.31727e-43	1.62176e-41	16	32	21	A1	Artery. Mammary (STARNET)	EpiXcan	0.996731	starnet_mam	0.999981
5041	ENSG00000152894	PTPRK	-0.292646	-0.806082	0.769793	0.00530953	0.0243714	0.00038118	0.00103681	20	33	22	A1	Artery. Mammary (STARNET)	EpiXcan	0.996731	starnet_mam	0.999981
5042	ENSG00000162604	TM2D1	0.292398	0.295918	0.769982	0.016925	0.028892	0.000104008	0.000301309	9	12	9	A1	Artery. Mammary (STARNET)	EpiXcan	0.996731	starnet_mam	0.999981
5043	ENSG00000125629	INSIG2	0.292162	0.100604	0.770163	0.0860288	0.123843	4.72275e-17	3.57009e-16	21	32	23	A1	Artery. Mammary (STARNET)	EpiXcan	0.996731	starnet_mam	0.999981
5044	ENSG00000099889	ARVCF	-0.291758	-0.0714174	0.770472	0.22012	0.318878	2.78514e-47	7.05922e-46	42	58	46	A1	Artery. Mammary (STARNET)	EpiXcan	0.996731	starnet_mam	0.999981
5045	ENSG00000146232	NFKBIE	0.291302	0.132319	0.77082	0.0329132	0.0155308	0.00466022	0.0112216	44	76	51	A1	Artery. Mammary (STARNET)	EpiXcan	0.996731	starnet_mam	0.999981
5046	ENSG00000138621	PPCDC	-0.291253	-0.175684	0.770858	0.0302763	0.0851919	9.91621e-12	5.33698e-11	4	38	4	A1	Artery. Mammary (STARNET)	EpiXcan	0.996731	starnet_mam	0.999981
5047	ENSG00000138311	ZNF365	0.291185	0.64197	0.77091	0.00220452	0.0453004	8.46455e-07	3.05585e-06	7	44	9	A1	Artery. Mammary (STARNET)	EpiXcan	0.996731	starnet_mam	0.999981
5048	ENSG00000119638	NEK9	-0.291063	-0.0855611	0.771003	0.0408875	0.0767714	1.13409e-10	5.6918e-10	26	42	37	A1	Artery. Mammary (STARNET)	EpiXcan	0.996731	starnet_mam	0.999981
5049	ENSG00000260123	AC013565.1	0.290754	0.0463167	0.77124	0.468434	0.576176	9.92505e-113	1.3589e-110	43	60	50	A1	Artery. Mammary (STARNET)	EpiXcan	0.996731	starnet_mam	0.999981
5050	ENSG00000232098	AC012313.1	-0.290503	-0.206205	0.771432	0.00876481	0.0185273	0.00197716	0.00495729	14	20	17	A1	Artery. Mammary (STARNET)	EpiXcan	0.996731	starnet_mam	0.999981
5051	ENSG00000138449	SLC40A1	0.290222	0.0969421	0.771646	0.0735139	0.0979899	2.0198e-13	1.22628e-12	13	25	16	A1	Artery. Mammary (STARNET)	EpiXcan	0.996731	starnet_mam	0.999981
5052	ENSG00000184434	LRRC19	0.290126	0.148986	0.77172	0.0403678	0.0891448	3.18942e-12	1.77661e-11	15	21	19	A1	Artery. Mammary (STARNET)	EpiXcan	0.996731	starnet_mam	0.999981
5053	ENSG00000250654	AC023794.3	0.290043	0.146027	0.771783	0.0258595	0.0650927	3.48626e-09	1.5686e-08	18	45	22	A1	Artery. Mammary (STARNET)	EpiXcan	0.996731	starnet_mam	0.999981
5054	ENSG00000143498	TAF1A	-0.289915	-0.374171	0.771881	0.0188135	0.0400363	4.30196e-06	1.44816e-05	12	38	14	A1	Artery. Mammary (STARNET)	EpiXcan	0.996731	starnet_mam	0.999981
5055	ENSG00000227294	AC016994.1	-0.289752	-0.950136	0.772006	0.000939586	0.016977	0.00299514	0.00736099	4	9	7	A1	Artery. Mammary (STARNET)	EpiXcan	0.996731	starnet_mam	0.999981
5056	ENSG00000180776	ZDHHC20	0.289724	0.133141	0.772027	0.0790994	0.158439	1.21678e-21	1.1813e-20	35	53	37	A1	Artery. Mammary (STARNET)	EpiXcan	0.996731	starnet_mam	0.999981
5057	ENSG00000204843	DCTN1	0.289661	0.290126	0.772076	0.00676825	0.0351716	1.41434e-05	4.49166e-05	3	17	5	A1	Artery. Mammary (STARNET)	EpiXcan	0.996731	starnet_mam	0.999981
5058	ENSG00000246705	H2AFJ	-0.289188	-0.486807	0.772438	0.0120495	0.0149441	0.00479468	0.0115321	14	31	19	A1	Artery. Mammary (STARNET)	EpiXcan	0.996731	starnet_mam	0.999981
5059	ENSG00000185627	PSMD13	-0.288853	-0.126063	0.772694	0.0245074	0.0350038	1.62278e-05	5.11371e-05	23	42	30	A1	Artery. Mammary (STARNET)	EpiXcan	0.996731	starnet_mam	0.999981
5060	ENSG00000268205	AC005261.2	-0.288833	-0.473908	0.772709	0.00408275	0.0160195	0.00381286	0.00925882	5	34	7	A1	Artery. Mammary (STARNET)	EpiXcan	0.996731	starnet_mam	0.999981
5061	ENSG00000137267	TUBB2A	0.288682	2.91417	0.772824	0.000155806	0.0108523	0.017735	0.0399105	4	7	6	A1	Artery. Mammary (STARNET)	EpiXcan	0.996731	starnet_mam	0.999981
5062	ENSG00000143252	SDHC	-0.288483	-0.186778	0.772977	0.0290801	0.0829675	1.94532e-11	1.02514e-10	11	21	12	A1	Artery. Mammary (STARNET)	EpiXcan	0.996731	starnet_mam	0.999981
5063	ENSG00000241261	RPL17P19	-0.288471	-0.0700636	0.772986	0.127741	0.246978	2.5305e-35	4.36653e-34	34	56	39	A1	Artery. Mammary (STARNET)	EpiXcan	0.996731	starnet_mam	0.999981
5064	ENSG00000235530	AC087294.1	-0.288377	-0.253142	0.773058	0.0127282	0.0705469	7.15029e-10	3.40767e-09	5	10	9	A1	Artery. Mammary (STARNET)	EpiXcan	0.996731	starnet_mam	0.999981
5065	ENSG00000127311	HELB	0.288376	0.071684	0.773059	0.196926	0.36505	1.95375e-56	6.65639e-55	34	41	39	A1	Artery. Mammary (STARNET)	EpiXcan	0.996731	starnet_mam	0.999981
5066	ENSG00000183604	SMG1P5	-0.288298	-0.0432581	0.773119	0.395668	0.572353	1.57962e-110	2.08481e-108	9	85	13	A1	Artery. Mammary (STARNET)	EpiXcan	0.996731	starnet_mam	0.999981
5067	ENSG00000231074	HCG18	-0.288234	-0.0847361	0.773167	0.0787129	0.146231	8.61189e-20	7.52769e-19	33	70	40	A1	Artery. Mammary (STARNET)	EpiXcan	0.996731	starnet_mam	0.999981
5068	ENSG00000253636	AC022893.1	0.287921	0.124061	0.773407	0.0661358	0.168375	4.39598e-23	4.54168e-22	32	53	38	A1	Artery. Mammary (STARNET)	EpiXcan	0.996731	starnet_mam	0.999981
5069	ENSG00000121005	CRISPLD1	0.286832	0.40398	0.774241	0.0116008	0.0387599	5.85935e-06	1.94031e-05	21	50	26	A1	Artery. Mammary (STARNET)	EpiXcan	0.996731	starnet_mam	0.999981
5070	ENSG00000170390	DCLK2	0.286731	0.277155	0.774318	0.0104886	0.0316512	4.65977e-05	0.000140262	2	4	3	A1	Artery. Mammary (STARNET)	EpiXcan	0.996731	starnet_mam	0.999981
5071	ENSG00000177106	EPS8L2	0.286172	0.0784858	0.774746	0.186469	0.397818	2.35426e-63	9.47524e-62	39	106	52	A1	Artery. Mammary (STARNET)	EpiXcan	0.996731	starnet_mam	0.999981
5072	ENSG00000170113	NIPA1	0.286163	0.240336	0.774754	0.00664172	0.0537252	8.80703e-08	3.50225e-07	9	70	43	A1	Artery. Mammary (STARNET)	EpiXcan	0.996731	starnet_mam	0.999981
5073	ENSG00000272902	TBC1D8-AS1	0.285859	0.237645	0.774986	0.0194694	0.118328	4.84507e-16	3.46245e-15	11	25	16	A1	Artery. Mammary (STARNET)	EpiXcan	0.996731	starnet_mam	0.999981
5074	ENSG00000011114	BTBD7	0.285847	0.25284	0.774995	0.0290783	0.0279877	0.000135906	0.000388948	56	70	62	A1	Artery. Mammary (STARNET)	EpiXcan	0.996731	starnet_mam	0.999981
5075	ENSG00000132623	ANKEF1	-0.285627	-0.0767307	0.775164	0.127803	0.250604	1.57741e-35	2.7478e-34	45	74	54	A1	Artery. Mammary (STARNET)	EpiXcan	0.996731	starnet_mam	0.999981
5076	ENSG00000258012	AC026111.1	0.285352	0.349836	0.775374	0.0119143	0.0443612	1.3253e-06	4.69092e-06	10	15	10	A1	Artery. Mammary (STARNET)	EpiXcan	0.996731	starnet_mam	0.999981
5077	ENSG00000144218	AFF3	-0.285344	-0.0792793	0.77538	0.0530556	0.174159	5.78684e-24	6.18812e-23	41	70	53	A1	Artery. Mammary (STARNET)	EpiXcan	0.996731	starnet_mam	0.999981
5078	ENSG00000101166	PRELID3B	0.285204	0.307385	0.775488	0.0123781	0.0974086	2.49735e-13	1.50375e-12	12	16	14	A1	Artery. Mammary (STARNET)	EpiXcan	0.996731	starnet_mam	0.999981
5079	ENSG00000135604	STX11	0.285006	0.641634	0.77564	0.00212099	0.0153246	0.00485801	0.0116749	3	5	5	A1	Artery. Mammary (STARNET)	EpiXcan	0.996731	starnet_mam	0.999981
5080	ENSG00000128928	IVD	-0.284364	-0.0859072	0.776131	0.140471	0.227456	2.72859e-32	4.18137e-31	19	26	23	A1	Artery. Mammary (STARNET)	EpiXcan	0.996731	starnet_mam	0.999981
5081	ENSG00000116288	PARK7	0.283721	0.277877	0.776624	0.0150897	0.0367191	6.78274e-06	2.22796e-05	8	13	9	A1	Artery. Mammary (STARNET)	EpiXcan	0.996731	starnet_mam	0.999981
5082	ENSG00000121417	ZNF211	-0.283621	-0.478072	0.776701	0.00235335	0.0165598	0.00315591	0.00773534	6	17	9	A1	Artery. Mammary (STARNET)	EpiXcan	0.996731	starnet_mam	0.999981
5083	ENSG00000130045	NXNL2	-0.283572	-0.152064	0.776739	0.025804	0.0460662	7.22771e-07	2.63267e-06	9	16	11	A1	Artery. Mammary (STARNET)	EpiXcan	0.996731	starnet_mam	0.999981
5084	ENSG00000105514	RAB3D	-0.283566	-0.285325	0.776743	0.0101583	0.0837814	1.64737e-11	8.71893e-11	37	69	52	A1	Artery. Mammary (STARNET)	EpiXcan	0.996731	starnet_mam	0.999981
5085	ENSG00000092964	DPYSL2	-0.283508	-0.0562308	0.776788	0.153159	0.0879758	4.71473e-12	2.59762e-11	115	148	129	A1	Artery. Mammary (STARNET)	EpiXcan	0.996731	starnet_mam	0.999981
5086	ENSG00000158623	COPG2	-0.283479	-0.338913	0.77681	0.0065133	0.0295232	7.27439e-05	0.000214642	14	25	24	A1	Artery. Mammary (STARNET)	EpiXcan	0.996731	starnet_mam	0.999981
5087	ENSG00000197134	ZNF257	0.283237	0.0559095	0.776995	0.277753	0.401037	3.00278e-65	1.26774e-63	44	74	55	A1	Artery. Mammary (STARNET)	EpiXcan	0.996731	starnet_mam	0.999981
5088	ENSG00000125746	EML2	0.283105	0.103619	0.777097	0.0925255	0.220942	4.14257e-31	6.0628e-30	19	29	27	A1	Artery. Mammary (STARNET)	EpiXcan	0.996731	starnet_mam	0.999981
5089	ENSG00000261455	LINC01003	0.282983	0.153579	0.77719	0.0375008	0.0656538	2.03022e-09	9.3004e-09	13	31	18	A1	Artery. Mammary (STARNET)	EpiXcan	0.996731	starnet_mam	0.999981
5090	ENSG00000070182	SPTB	-0.282775	-0.299296	0.77735	0.0124242	0.0249466	0.000320534	0.000879531	31	45	37	A1	Artery. Mammary (STARNET)	EpiXcan	0.996731	starnet_mam	0.999981
5091	ENSG00000177508	IRX3	0.282647	0.0174594	0.777448	0.0238389	0.0712925	6.60733e-10	3.15918e-09	29	53	34	A1	Artery. Mammary (STARNET)	EpiXcan	0.996731	starnet_mam	0.999981
5092	ENSG00000198963	RORB	0.282515	0.14717	0.777548	0.0385857	0.0929336	9.95693e-13	5.72934e-12	22	39	26	A1	Artery. Mammary (STARNET)	EpiXcan	0.996731	starnet_mam	0.999981
5093	ENSG00000099204	ABLIM1	-0.282407	-0.0416908	0.777631	0.0220435	0.0188578	0.00181938	0.00457972	23	38	26	A1	Artery. Mammary (STARNET)	EpiXcan	0.996731	starnet_mam	0.999981
5094	ENSG00000138363	ATIC	-0.28223	-0.273822	0.777767	0.00741772	0.0225961	0.000573315	0.00152794	2	10	5	A1	Artery. Mammary (STARNET)	EpiXcan	0.996731	starnet_mam	0.999981
5095	ENSG00000111906	HDDC2	-0.281916	-0.0967529	0.778008	0.0168748	0.0291241	7.47927e-05	0.000220067	25	64	33	A1	Artery. Mammary (STARNET)	EpiXcan	0.996731	starnet_mam	0.999981
5096	ENSG00000236404	VLDLR-AS1	-0.281623	-0.102959	0.778233	0.0897782	0.197801	3.04712e-27	3.77667e-26	47	75	58	A1	Artery. Mammary (STARNET)	EpiXcan	0.996731	starnet_mam	0.999981
5097	ENSG00000130943	PKDREJ	-0.281562	-0.117952	0.77828	0.0542067	0.20278	2.23227e-28	2.88638e-27	13	20	18	A1	Artery. Mammary (STARNET)	EpiXcan	0.996731	starnet_mam	0.999981
5098	ENSG00000228213	NLGN1-AS1	0.281347	0.528413	0.778444	0.0134049	0.0163779	0.00313598	0.00769034	16	31	19	A1	Artery. Mammary (STARNET)	EpiXcan	0.996731	starnet_mam	0.999981
5099	ENSG00000162704	ARPC5	-0.281307	-0.139901	0.778475	0.0386088	0.0628767	5.5833e-09	2.46595e-08	19	25	22	A1	Artery. Mammary (STARNET)	EpiXcan	0.996731	starnet_mam	0.999981
5100	ENSG00000141579	ZNF750	0.280662	0.30458	0.77897	0.0190375	0.0369181	1.04372e-05	3.36498e-05	27	55	33	A1	Artery. Mammary (STARNET)	EpiXcan	0.996731	starnet_mam	0.999981
5101	ENSG00000165895	ARHGAP42	-0.28023	-0.0572063	0.779301	0.311359	0.559295	3.68742e-107	4.65695e-105	49	87	57	A1	Artery. Mammary (STARNET)	EpiXcan	0.996731	starnet_mam	0.999981
5102	ENSG00000203791	EEF1AKMT2	0.279992	0.101768	0.779484	0.085359	0.217559	3.37906e-30	4.73262e-29	14	32	17	A1	Artery. Mammary (STARNET)	EpiXcan	0.996731	starnet_mam	0.999981
5103	ENSG00000086289	EPDR1	0.279374	0.0908654	0.779958	0.120968	0.226423	5.42711e-32	8.21355e-31	52	80	61	A1	Artery. Mammary (STARNET)	EpiXcan	0.996731	starnet_mam	0.999981
5104	ENSG00000112799	LY86	0.279208	0.360342	0.780085	0.00416186	0.0139152	0.0072553	0.0170912	2	38	2	A1	Artery. Mammary (STARNET)	EpiXcan	0.996731	starnet_mam	0.999981
5105	ENSG00000150991	UBC	-0.279008	-0.355404	0.780239	0.00307613	0.119997	2.21154e-16	1.61591e-15	9	17	17	A1	Artery. Mammary (STARNET)	EpiXcan	0.996731	starnet_mam	0.999981
5106	ENSG00000203872	C6orf163	0.278507	0.0937631	0.780623	0.0717187	0.357146	2.95037e-55	9.75687e-54	46	100	62	A1	Artery. Mammary (STARNET)	EpiXcan	0.996731	starnet_mam	0.999981
5107	ENSG00000128617	OPN1SW	-0.278376	-0.138706	0.780724	0.0563019	0.162553	2.16171e-22	2.16762e-21	33	62	39	A1	Artery. Mammary (STARNET)	EpiXcan	0.996731	starnet_mam	0.999981
5108	ENSG00000132842	AP3B1	-0.27818	-0.190989	0.780874	0.0493379	0.0405529	3.17847e-06	1.08466e-05	40	61	46	A1	Artery. Mammary (STARNET)	EpiXcan	0.996731	starnet_mam	0.999981
5109	ENSG00000124198	ARFGEF2	0.278091	0.207891	0.780943	0.0191348	0.0540882	7.71329e-08	3.08405e-07	19	31	25	A1	Artery. Mammary (STARNET)	EpiXcan	0.996731	starnet_mam	0.999981
5110	ENSG00000167553	TUBA1C	0.277924	0.289261	0.78107	0.0102237	0.0518018	1.2573e-07	4.93553e-07	4	35	5	A1	Artery. Mammary (STARNET)	EpiXcan	0.996731	starnet_mam	0.999981
5111	ENSG00000110077	MS4A6A	0.277823	0.213286	0.781148	0.0158976	0.036707	9.96833e-06	3.22343e-05	10	11	11	A1	Artery. Mammary (STARNET)	EpiXcan	0.996731	starnet_mam	0.999981
5112	ENSG00000136052	SLC41A2	0.277676	0.224954	0.781261	0.0274831	0.0454178	9.01577e-07	3.24763e-06	29	44	34	A1	Artery. Mammary (STARNET)	EpiXcan	0.996731	starnet_mam	0.999981
5113	ENSG00000175782	SLC35E3	0.27704	0.188039	0.781749	0.0123067	0.015169	0.00470142	0.0113171	10	21	12	A1	Artery. Mammary (STARNET)	EpiXcan	0.996731	starnet_mam	0.999981
5114	ENSG00000249437	NAIP	-0.276965	-0.161892	0.781807	0.0268561	0.0358407	1.43056e-05	4.54024e-05	14	31	17	A1	Artery. Mammary (STARNET)	EpiXcan	0.996731	starnet_mam	0.999981
5115	ENSG00000143153	ATP1B1	0.27679	0.0831419	0.781942	0.0430878	0.0354686	1.52733e-05	4.82853e-05	36	63	51	A1	Artery. Mammary (STARNET)	EpiXcan	0.996731	starnet_mam	0.999981
5116	ENSG00000122203	KIAA1191	0.276538	0.241326	0.782135	0.0142149	0.126361	1.82053e-17	1.41489e-16	21	35	31	A1	Artery. Mammary (STARNET)	EpiXcan	0.996731	starnet_mam	0.999981
5117	ENSG00000153714	LURAP1L	-0.276442	-0.180712	0.782209	0.0240237	0.0351299	1.42911e-05	4.53758e-05	20	25	22	A1	Artery. Mammary (STARNET)	EpiXcan	0.996731	starnet_mam	0.999981
5118	ENSG00000227124	ZNF717	-0.27634	-0.107387	0.782287	0.171883	0.562746	5.40818e-107	6.71439e-105	38	66	51	A1	Artery. Mammary (STARNET)	EpiXcan	0.996731	starnet_mam	0.999981
5119	ENSG00000253598	SLC10A5	0.276243	0.138712	0.782362	0.0398173	0.0973448	2.19646e-13	1.32913e-12	28	83	31	A1	Artery. Mammary (STARNET)	EpiXcan	0.996731	starnet_mam	0.999981
5120	ENSG00000151687	ANKAR	0.276158	0.400272	0.782427	0.00739313	0.0324371	3.50884e-05	0.000107048	11	13	13	A1	Artery. Mammary (STARNET)	EpiXcan	0.996731	starnet_mam	0.999981
5121	ENSG00000117000	RLF	0.27611	0.177111	0.782464	0.00768031	0.0111258	0.0165661	0.0374181	5	7	5	A1	Artery. Mammary (STARNET)	EpiXcan	0.996731	starnet_mam	0.999981
5122	ENSG00000120008	WDR11	-0.275876	-0.207738	0.782643	0.0250232	0.0626277	6.52955e-09	2.86315e-08	39	56	50	A1	Artery. Mammary (STARNET)	EpiXcan	0.996731	starnet_mam	0.999981
5123	ENSG00000155393	HEATR3	-0.275168	-0.104972	0.783187	0.0681895	0.184137	6.44732e-26	7.56231e-25	28	46	34	A1	Artery. Mammary (STARNET)	EpiXcan	0.996731	starnet_mam	0.999981
5124	ENSG00000100815	TRIP11	-0.275113	-0.340113	0.78323	0.00835318	0.0266268	0.000169032	0.000477869	5	8	6	A1	Artery. Mammary (STARNET)	EpiXcan	0.996731	starnet_mam	0.999981
5125	ENSG00000134202	GSTM3	-0.275017	-0.0363912	0.783303	0.575145	0.735651	1.14724e-186	8.40356e-184	62	103	82	A1	Artery. Mammary (STARNET)	EpiXcan	0.996731	starnet_mam	0.999981
5126	ENSG00000176024	ZNF613	-0.27463	-0.228792	0.783601	0.0336859	0.0461049	6.89063e-07	2.51929e-06	42	82	50	A1	Artery. Mammary (STARNET)	EpiXcan	0.996731	starnet_mam	0.999981
5127	ENSG00000272070	AC005618.1	0.274338	0.11472	0.783825	0.0568681	0.0676538	8.40675e-10	3.978e-09	23	39	25	A1	Artery. Mammary (STARNET)	EpiXcan	0.996731	starnet_mam	0.999981
5128	ENSG00000223482	NUTM2A-AS1	-0.274212	-0.198957	0.783922	0.0450474	0.0989065	1.39803e-13	8.60191e-13	61	127	69	A1	Artery. Mammary (STARNET)	EpiXcan	0.996731	starnet_mam	0.999981
5129	ENSG00000261098	AP000766.1	0.274163	0.200058	0.783959	0.0215058	0.146457	2.66719e-20	2.38841e-19	11	44	16	A1	Artery. Mammary (STARNET)	EpiXcan	0.996731	starnet_mam	0.999981
5130	ENSG00000125885	MCM8	-0.273855	-0.195189	0.784196	0.0166024	0.125287	2.89716e-17	2.221e-16	15	21	19	A1	Artery. Mammary (STARNET)	EpiXcan	0.996731	starnet_mam	0.999981
5131	ENSG00000107779	BMPR1A	0.273577	0.227842	0.78441	0.0160965	0.0429056	1.745e-06	6.11145e-06	20	57	24	A1	Artery. Mammary (STARNET)	EpiXcan	0.996731	starnet_mam	0.999981
5132	ENSG00000214866	DCDC2C	-0.27322	-0.168498	0.784684	0.0137098	0.0604503	1.02268e-08	4.3988e-08	7	18	9	A1	Artery. Mammary (STARNET)	EpiXcan	0.996731	starnet_mam	0.999981
5133	ENSG00000054793	ATP9A	0.27321	0.136186	0.784692	0.0810014	0.131886	6.98642e-18	5.5295e-17	20	31	27	A1	Artery. Mammary (STARNET)	EpiXcan	0.996731	starnet_mam	0.999981
5134	ENSG00000111834	RSPH4A	-0.273058	-0.101125	0.784809	0.0392146	0.0696001	7.15565e-10	3.40801e-09	46	107	52	A1	Artery. Mammary (STARNET)	EpiXcan	0.996731	starnet_mam	0.999981
5135	ENSG00000172086	KRCC1	0.272881	0.34741	0.784945	0.00787137	0.042729	2.1537e-06	7.4838e-06	6	16	8	A1	Artery. Mammary (STARNET)	EpiXcan	0.996731	starnet_mam	0.999981
5136	ENSG00000125734	GPR108	-0.272344	-0.0983327	0.785358	0.0873696	0.208448	2.64543e-29	3.56537e-28	7	28	9	A1	Artery. Mammary (STARNET)	EpiXcan	0.996731	starnet_mam	0.999981
5137	ENSG00000174600	CMKLR1	0.27233	0.191173	0.785368	0.0297034	0.0287393	0.000110611	0.000319615	43	72	52	A1	Artery. Mammary (STARNET)	EpiXcan	0.996731	starnet_mam	0.999981
5138	ENSG00000178301	AQP11	-0.2722	-0.0333309	0.785468	0.0744295	0.0965202	2.09072e-13	1.26723e-12	98	146	119	A1	Artery. Mammary (STARNET)	EpiXcan	0.996731	starnet_mam	0.999981
5139	ENSG00000110906	KCTD10	0.272138	0.154599	0.785516	0.04862	0.0729814	3.5904e-10	1.74575e-09	27	41	29	A1	Artery. Mammary (STARNET)	EpiXcan	0.996731	starnet_mam	0.999981
5140	ENSG00000129003	VPS13C	0.271657	0.068469	0.785886	0.0600214	0.0637964	3.80592e-09	1.70666e-08	43	66	55	A1	Artery. Mammary (STARNET)	EpiXcan	0.996731	starnet_mam	0.999981
5141	ENSG00000095564	BTAF1	-0.271653	-0.164809	0.785889	0.0176807	0.042863	2.02857e-06	7.06911e-06	21	39	28	A1	Artery. Mammary (STARNET)	EpiXcan	0.996731	starnet_mam	0.999981
5142	ENSG00000197562	RAB40C	0.271581	0.16052	0.785944	0.0353123	0.118961	3.25283e-16	2.34402e-15	12	26	15	A1	Artery. Mammary (STARNET)	EpiXcan	0.996731	starnet_mam	0.999981
5143	ENSG00000112357	PEX7	-0.271427	-0.163385	0.786062	0.0338965	0.0254173	0.000264421	0.000732281	31	40	36	A1	Artery. Mammary (STARNET)	EpiXcan	0.996731	starnet_mam	0.999981
5144	ENSG00000090520	DNAJB11	-0.271368	-0.0782133	0.786108	0.0326708	0.0347792	1.74626e-05	5.48984e-05	63	99	74	A1	Artery. Mammary (STARNET)	EpiXcan	0.996731	starnet_mam	0.999981
5145	ENSG00000180672	AC007362.1	-0.271136	-0.150622	0.786286	0.111506	0.141532	2.65588e-19	2.26873e-18	77	111	91	A1	Artery. Mammary (STARNET)	EpiXcan	0.996731	starnet_mam	0.999981
5146	ENSG00000154781	CCDC174	0.270865	0.321295	0.786495	0.00957532	0.0226735	0.00054838	0.00146548	20	32	23	A1	Artery. Mammary (STARNET)	EpiXcan	0.996731	starnet_mam	0.999981
5147	ENSG00000113361	CDH6	-0.27073	-0.107666	0.786599	0.118131	0.172735	1.13733e-23	1.20651e-22	72	108	87	A1	Artery. Mammary (STARNET)	EpiXcan	0.996731	starnet_mam	0.999981
5148	ENSG00000114446	IFT57	0.270552	0.21868	0.786736	0.0174486	0.0108893	0.0178477	0.0401396	27	42	36	A1	Artery. Mammary (STARNET)	EpiXcan	0.996731	starnet_mam	0.999981
5149	ENSG00000126861	OMG	-0.270441	-0.235172	0.786821	0.0170935	0.0443866	1.32828e-06	4.70032e-06	22	66	29	A1	Artery. Mammary (STARNET)	EpiXcan	0.996731	starnet_mam	0.999981
5150	ENSG00000149201	CCDC81	-0.270305	-0.45458	0.786926	0.00997893	0.015871	0.00417921	0.0101065	20	33	24	A1	Artery. Mammary (STARNET)	EpiXcan	0.996731	starnet_mam	0.999981
5151	ENSG00000143776	CDC42BPA	-0.270273	-0.246684	0.78695	0.0220615	0.0175088	0.00250961	0.00621464	29	36	33	A1	Artery. Mammary (STARNET)	EpiXcan	0.996731	starnet_mam	0.999981
5152	ENSG00000131378	RFTN1	-0.270196	-0.0545686	0.78701	0.187248	0.279325	6.70723e-41	1.39575e-39	38	60	42	A1	Artery. Mammary (STARNET)	EpiXcan	0.996731	starnet_mam	0.999981
5153	ENSG00000159176	CSRP1	0.269757	0.295233	0.787347	0.00475962	0.0167634	0.00328065	0.00803033	24	64	29	A1	Artery. Mammary (STARNET)	EpiXcan	0.996731	starnet_mam	0.999981
5154	ENSG00000095261	PSMD5	-0.269727	-0.240207	0.78737	0.0109532	0.0482141	3.58369e-07	1.34687e-06	8	12	10	A1	Artery. Mammary (STARNET)	EpiXcan	0.996731	starnet_mam	0.999981
5155	ENSG00000111817	DSE	-0.26971	-0.149996	0.787383	0.0260089	0.0262441	0.000223601	0.000623715	38	60	44	A1	Artery. Mammary (STARNET)	EpiXcan	0.996731	starnet_mam	0.999981
5156	ENSG00000163605	PPP4R2	-0.269362	-0.482958	0.787651	0.00424978	0.0115959	0.0142138	0.0323241	4	8	4	A1	Artery. Mammary (STARNET)	EpiXcan	0.996731	starnet_mam	0.999981
5157	ENSG00000185344	ATP6V0A2	-0.269136	-0.06412	0.787825	0.173415	0.452112	3.80447e-76	2.16869e-74	49	85	72	A1	Artery. Mammary (STARNET)	EpiXcan	0.996731	starnet_mam	0.999981
5158	ENSG00000115641	FHL2	-0.269088	-0.0972574	0.787862	0.0242428	0.0567668	3.64587e-08	1.50287e-07	17	56	19	A1	Artery. Mammary (STARNET)	EpiXcan	0.996731	starnet_mam	0.999981
5159	ENSG00000006576	PHTF2	0.268902	0.42691	0.788005	0.00500148	0.0253709	0.000282874	0.000781611	18	35	27	A1	Artery. Mammary (STARNET)	EpiXcan	0.996731	starnet_mam	0.999981
5160	ENSG00000213024	NUP62	0.268846	0.831484	0.788048	0.00196513	0.0304495	6.08497e-05	0.000181005	3	24	6	A1	Artery. Mammary (STARNET)	EpiXcan	0.996731	starnet_mam	0.999981
5161	ENSG00000249411	AC022325.1	-0.268747	-0.157868	0.788124	0.0383865	0.103549	2.00387e-14	1.30359e-13	72	127	100	A1	Artery. Mammary (STARNET)	EpiXcan	0.996731	starnet_mam	0.999981
5162	ENSG00000257613	LINC01481	0.268551	0.119979	0.788275	0.075686	0.139401	7.14827e-19	5.94674e-18	38	62	46	A1	Artery. Mammary (STARNET)	EpiXcan	0.996731	starnet_mam	0.999981
5163	ENSG00000168356	SCN11A	0.268453	0.187448	0.78835	0.0196631	0.0616081	9.30594e-09	4.01922e-08	11	15	14	A1	Artery. Mammary (STARNET)	EpiXcan	0.996731	starnet_mam	0.999981
5164	ENSG00000047457	CP	-0.268451	-0.323655	0.788352	0.0177212	0.0382585	6.42898e-06	2.11603e-05	6	37	6	A1	Artery. Mammary (STARNET)	EpiXcan	0.996731	starnet_mam	0.999981
5165	ENSG00000072657	TRHDE	-0.267541	-0.0982311	0.789053	0.0433368	0.0954087	4.35226e-13	2.57099e-12	30	87	39	A1	Artery. Mammary (STARNET)	EpiXcan	0.996731	starnet_mam	0.999981
5166	ENSG00000136824	SMC2	-0.267524	-0.0974168	0.789066	0.0824326	0.284395	2.04788e-41	4.33547e-40	40	57	48	A1	Artery. Mammary (STARNET)	EpiXcan	0.996731	starnet_mam	0.999981
5167	ENSG00000163138	PACRGL	0.267176	0.110826	0.789334	0.0725176	0.108881	6.92904e-15	4.62462e-14	15	26	18	A1	Artery. Mammary (STARNET)	EpiXcan	0.996731	starnet_mam	0.999981
5168	ENSG00000154845	PPP4R1	-0.267157	-0.133737	0.789349	0.0349643	0.179269	1.36308e-24	1.50938e-23	13	40	23	A1	Artery. Mammary (STARNET)	EpiXcan	0.996731	starnet_mam	0.999981
5169	ENSG00000041802	LSG1	-0.267155	-0.135061	0.78935	0.054039	0.212834	1.43314e-29	1.94945e-28	18	31	25	A1	Artery. Mammary (STARNET)	EpiXcan	0.996731	starnet_mam	0.999981
5170	ENSG00000153253	SCN3A	-0.267085	-0.139927	0.789404	0.0220257	0.0415576	2.5915e-06	8.93725e-06	27	50	32	A1	Artery. Mammary (STARNET)	EpiXcan	0.996731	starnet_mam	0.999981
5171	ENSG00000137274	BPHL	-0.266778	-0.138504	0.78964	0.0600053	0.114974	1.55655e-15	1.0792e-14	40	52	46	A1	Artery. Mammary (STARNET)	EpiXcan	0.996731	starnet_mam	0.999981
5172	ENSG00000205763	RP9P	-0.266378	-0.131151	0.789948	0.0594779	0.0897665	2.65762e-12	1.49116e-11	56	69	66	A1	Artery. Mammary (STARNET)	EpiXcan	0.996731	starnet_mam	0.999981
5173	ENSG00000069122	ADGRF5	-0.266345	-0.119524	0.789974	0.0465146	0.0518532	9.21511e-08	3.65857e-07	19	44	21	A1	Artery. Mammary (STARNET)	EpiXcan	0.996731	starnet_mam	0.999981
5174	ENSG00000258289	CHURC1	-0.266234	-0.0472701	0.790059	0.286094	0.477125	1.59349e-83	1.10638e-81	18	24	21	A1	Artery. Mammary (STARNET)	EpiXcan	0.996731	starnet_mam	0.999981
5175	ENSG00000092621	PHGDH	0.266098	0.116962	0.790164	0.0849102	0.190012	9.04654e-27	1.0953e-25	4	52	6	A1	Artery. Mammary (STARNET)	EpiXcan	0.996731	starnet_mam	0.999981
5176	ENSG00000259378	DCAF13P3	0.266067	0.317722	0.790188	0.0124965	0.042272	1.7811e-06	6.23046e-06	7	11	8	A1	Artery. Mammary (STARNET)	EpiXcan	0.996731	starnet_mam	0.999981
5177	ENSG00000273038	AL365203.3	0.265858	0.107636	0.790348	0.03604	0.0417851	2.74835e-06	9.44261e-06	28	51	36	A1	Artery. Mammary (STARNET)	EpiXcan	0.996731	starnet_mam	0.999981
5178	ENSG00000109265	KIAA1211	-0.265733	-0.248697	0.790444	0.0291524	0.0628414	6.93787e-09	3.03312e-08	21	47	26	A1	Artery. Mammary (STARNET)	EpiXcan	0.996731	starnet_mam	0.999981
5179	ENSG00000223584	TVP23CP1	-0.26518	-0.161539	0.790871	0.0312084	0.0421831	2.31539e-06	8.01712e-06	18	27	20	A1	Artery. Mammary (STARNET)	EpiXcan	0.996731	starnet_mam	0.999981
5180	ENSG00000145936	KCNMB1	0.264927	0.147366	0.791066	0.0727122	0.18078	7.06658e-25	7.92691e-24	24	31	28	A1	Artery. Mammary (STARNET)	EpiXcan	0.996731	starnet_mam	0.999981
5181	ENSG00000273033	LINC02035	-0.264915	-0.235223	0.791075	0.0163424	0.0476235	5.06834e-07	1.87456e-06	18	29	23	A1	Artery. Mammary (STARNET)	EpiXcan	0.996731	starnet_mam	0.999981
5182	ENSG00000268810	AC007193.1	-0.264841	-2.37886	0.791132	0.000123666	0.0179895	0.00217271	0.00541883	3	9	5	A1	Artery. Mammary (STARNET)	EpiXcan	0.996731	starnet_mam	0.999981
5183	ENSG00000070413	DGCR2	0.264657	0.181931	0.791274	0.0257045	0.0666026	1.1573e-09	5.4081e-09	22	31	23	A1	Artery. Mammary (STARNET)	EpiXcan	0.996731	starnet_mam	0.999981
5184	ENSG00000198420	TCAF1	0.264584	1.02976	0.79133	0.00102276	0.0259465	0.000223905	0.000624443	4	7	5	A1	Artery. Mammary (STARNET)	EpiXcan	0.996731	starnet_mam	0.999981
5185	ENSG00000074266	EED	0.264568	0.0711537	0.791342	0.0840647	0.243583	2.37157e-34	3.92582e-33	31	49	43	A1	Artery. Mammary (STARNET)	EpiXcan	0.996731	starnet_mam	0.999981
5186	ENSG00000127995	CASD1	-0.264373	-0.223764	0.791492	0.0119944	0.0940713	5.36173e-13	3.14575e-12	13	18	14	A1	Artery. Mammary (STARNET)	EpiXcan	0.996731	starnet_mam	0.999981
5187	ENSG00000164347	GFM2	0.264372	0.422818	0.791494	0.00923115	0.0348518	1.58348e-05	4.99527e-05	9	13	12	A1	Artery. Mammary (STARNET)	EpiXcan	0.996731	starnet_mam	0.999981
5188	ENSG00000260669	AL096870.2	0.264252	0.0257618	0.791586	0.0118344	0.0128031	0.00947983	0.021999	18	22	21	A1	Artery. Mammary (STARNET)	EpiXcan	0.996731	starnet_mam	0.999981
5189	ENSG00000186468	RPS23	0.264167	0.107617	0.791651	0.152358	0.388779	1.98789e-61	7.60379e-60	19	28	25	A1	Artery. Mammary (STARNET)	EpiXcan	0.996731	starnet_mam	0.999981
5190	ENSG00000248049	UBA6-AS1	-0.264061	-0.0541749	0.791733	0.248998	0.409756	7.04008e-67	3.15404e-65	78	98	92	A1	Artery. Mammary (STARNET)	EpiXcan	0.996731	starnet_mam	0.999981
5191	ENSG00000250317	SMIM20	0.263989	0.126346	0.791788	0.0211718	0.0177771	0.00231503	0.00575907	34	54	39	A1	Artery. Mammary (STARNET)	EpiXcan	0.996731	starnet_mam	0.999981
5192	ENSG00000164530	PI16	-0.263828	-0.0901817	0.791912	0.0672766	0.042979	1.75831e-06	6.15471e-06	52	78	68	A1	Artery. Mammary (STARNET)	EpiXcan	0.996731	starnet_mam	0.999981
5193	ENSG00000145029	NICN1	-0.263612	-0.317503	0.792079	0.0090993	0.0352419	1.49757e-05	4.73955e-05	18	27	24	A1	Artery. Mammary (STARNET)	EpiXcan	0.996731	starnet_mam	0.999981
5194	ENSG00000184635	ZNF93	-0.263349	-0.297133	0.792282	0.00956305	0.0273273	0.000130729	0.000374938	6	13	7	A1	Artery. Mammary (STARNET)	EpiXcan	0.996731	starnet_mam	0.999981
5195	ENSG00000239887	C1orf226	0.262866	0.025235	0.792654	0.0825013	0.0432362	1.84188e-06	6.43846e-06	98	138	116	A1	Artery. Mammary (STARNET)	EpiXcan	0.996731	starnet_mam	0.999981
5196	ENSG00000165943	MOAP1	-0.262824	-0.815742	0.792686	0.00589858	0.0101715	0.0218809	0.0484954	19	23	23	A1	Artery. Mammary (STARNET)	EpiXcan	0.996731	starnet_mam	0.999981
5197	ENSG00000170677	SOCS6	-0.26268	-0.28218	0.792797	0.0162648	0.0239878	0.00042289	0.00114432	24	34	30	A1	Artery. Mammary (STARNET)	EpiXcan	0.996731	starnet_mam	0.999981
5198	ENSG00000272140	AC022400.5	-0.261687	-0.223468	0.793562	0.0149188	0.0402991	4.19414e-06	1.41349e-05	10	14	14	A1	Artery. Mammary (STARNET)	EpiXcan	0.996731	starnet_mam	0.999981
5199	ENSG00000057252	SOAT1	0.261608	0.268853	0.793624	0.015173	0.0353189	1.51944e-05	4.8067e-05	15	34	17	A1	Artery. Mammary (STARNET)	EpiXcan	0.996731	starnet_mam	0.999981
5200	ENSG00000213809	KLRK1	0.261473	0.23129	0.793728	0.0154652	0.0964644	3.30938e-13	1.97645e-12	24	81	36	A1	Artery. Mammary (STARNET)	EpiXcan	0.996731	starnet_mam	0.999981
5201	ENSG00000159592	GPBP1L1	0.261395	0.197642	0.793788	0.0191784	0.0562864	3.92626e-08	1.61482e-07	29	57	36	A1	Artery. Mammary (STARNET)	EpiXcan	0.996731	starnet_mam	0.999981
5202	ENSG00000165487	MICU2	0.261012	0.199804	0.794083	0.0169726	0.0332737	2.82118e-05	8.6938e-05	30	50	40	A1	Artery. Mammary (STARNET)	EpiXcan	0.996731	starnet_mam	0.999981
5203	ENSG00000157017	GHRL	0.260971	0.144355	0.794115	0.039509	0.142705	1.793e-19	1.54514e-18	16	29	21	A1	Artery. Mammary (STARNET)	EpiXcan	0.996731	starnet_mam	0.999981
5204	ENSG00000074370	ATP2A3	0.260665	0.181746	0.794351	0.0194323	0.0122915	0.0119637	0.0274199	18	28	25	A1	Artery. Mammary (STARNET)	EpiXcan	0.996731	starnet_mam	0.999981
5205	ENSG00000108854	SMURF2	-0.260364	-0.147417	0.794583	0.0337161	0.0297319	7.50373e-05	0.000220742	19	36	27	A1	Artery. Mammary (STARNET)	EpiXcan	0.996731	starnet_mam	0.999981
5206	ENSG00000212978	AC016747.1	0.260282	0.148006	0.794646	0.0210783	0.0476815	3.92289e-07	1.46758e-06	5	11	6	A1	Artery. Mammary (STARNET)	EpiXcan	0.996731	starnet_mam	0.999981
5207	ENSG00000119599	DCAF4	0.260028	0.0583499	0.794842	0.222199	0.304593	2.55709e-45	6.14121e-44	36	71	43	A1	Artery. Mammary (STARNET)	EpiXcan	0.996731	starnet_mam	0.999981
5208	ENSG00000170412	GPRC5C	0.259954	0.12925	0.794899	0.0339505	0.0922364	1.15229e-12	6.6148e-12	39	66	48	A1	Artery. Mammary (STARNET)	EpiXcan	0.996731	starnet_mam	0.999981
5209	ENSG00000215386	MIR99AHG	-0.259863	-0.079576	0.79497	0.0411565	0.0673618	1.87383e-09	8.61364e-09	29	46	35	A1	Artery. Mammary (STARNET)	EpiXcan	0.996731	starnet_mam	0.999981
5210	ENSG00000073849	ST6GAL1	0.259598	0.135256	0.795174	0.0273031	0.119757	2.36136e-16	1.72024e-15	17	30	25	A1	Artery. Mammary (STARNET)	EpiXcan	0.996731	starnet_mam	0.999981
5211	ENSG00000176476	SGF29	0.259259	0.0812629	0.795436	0.0233954	0.0293993	7.73983e-05	0.000227277	38	69	45	A1	Artery. Mammary (STARNET)	EpiXcan	0.996731	starnet_mam	0.999981
5212	ENSG00000073584	SMARCE1	0.25903	0.206845	0.795612	0.00204375	0.0226228	0.000590494	0.00157143	5	31	6	A1	Artery. Mammary (STARNET)	EpiXcan	0.996731	starnet_mam	0.999981
5213	ENSG00000115808	STRN	0.258888	0.106421	0.795722	0.0541067	0.0848759	1.03088e-11	5.54013e-11	20	35	30	A1	Artery. Mammary (STARNET)	EpiXcan	0.996731	starnet_mam	0.999981
5214	ENSG00000234206	AL121957.1	-0.258821	-0.53564	0.795774	0.00253693	0.0137748	0.00728049	0.017145	6	7	7	A1	Artery. Mammary (STARNET)	EpiXcan	0.996731	starnet_mam	0.999981
5215	ENSG00000092036	HAUS4	0.258677	0.103465	0.795885	0.0683029	0.293375	2.63959e-43	5.9584e-42	6	13	10	A1	Artery. Mammary (STARNET)	EpiXcan	0.996731	starnet_mam	0.999981
5216	ENSG00000133393	FOPNL	-0.258667	-0.244015	0.795892	0.0136608	0.0750171	2.04215e-10	1.01107e-09	13	44	15	A1	Artery. Mammary (STARNET)	EpiXcan	0.996731	starnet_mam	0.999981
5217	ENSG00000105976	MET	0.258606	0.290693	0.795939	0.00897918	0.0105712	0.0190684	0.0426101	7	10	8	A1	Artery. Mammary (STARNET)	EpiXcan	0.996731	starnet_mam	0.999981
5218	ENSG00000137968	SLC44A5	-0.258509	-0.0773934	0.796014	0.0688138	0.0351156	1.77973e-05	5.59027e-05	107	141	131	A1	Artery. Mammary (STARNET)	EpiXcan	0.996731	starnet_mam	0.999981
5219	ENSG00000137098	SPAG8	-0.258396	-0.218736	0.796101	0.0130562	0.0292741	9.30677e-05	0.000271332	12	13	13	A1	Artery. Mammary (STARNET)	EpiXcan	0.996731	starnet_mam	0.999981
5220	ENSG00000205726	ITSN1	-0.258326	-0.626654	0.796156	0.00159614	0.0437089	1.58041e-06	5.5616e-06	11	23	16	A1	Artery. Mammary (STARNET)	EpiXcan	0.996731	starnet_mam	0.999981
5221	ENSG00000128789	PSMG2	-0.257359	-0.197223	0.796902	0.0217844	0.0696604	7.94816e-10	3.7683e-09	18	33	22	A1	Artery. Mammary (STARNET)	EpiXcan	0.996731	starnet_mam	0.999981
5222	ENSG00000130881	LRP3	0.257159	0.0594339	0.797056	0.0221528	0.0130196	0.00966372	0.0224009	33	52	40	A1	Artery. Mammary (STARNET)	EpiXcan	0.996731	starnet_mam	0.999981
5223	ENSG00000137571	SLCO5A1	0.256903	0.096006	0.797254	0.0431994	0.0409258	3.23603e-06	1.10302e-05	35	41	38	A1	Artery. Mammary (STARNET)	EpiXcan	0.996731	starnet_mam	0.999981
5224	ENSG00000196263	ZNF471	0.25688	0.106597	0.797272	0.0785939	0.254752	3.81483e-36	6.79893e-35	20	38	29	A1	Artery. Mammary (STARNET)	EpiXcan	0.996731	starnet_mam	0.999981
5225	ENSG00000105248	CCDC94	0.256848	0.342146	0.797296	0.00738978	0.0430103	1.77584e-06	6.21353e-06	11	21	17	A1	Artery. Mammary (STARNET)	EpiXcan	0.996731	starnet_mam	0.999981
5226	ENSG00000120328	PCDHB12	-0.256357	-0.226611	0.797675	0.0226924	0.0560174	4.45545e-08	1.82274e-07	8	11	11	A1	Artery. Mammary (STARNET)	EpiXcan	0.996731	starnet_mam	0.999981
5227	ENSG00000105053	VRK3	-0.256082	-0.237855	0.797887	0.0241623	0.0390238	5.73749e-06	1.90297e-05	14	19	17	A1	Artery. Mammary (STARNET)	EpiXcan	0.996731	starnet_mam	0.999981
5228	ENSG00000115137	DNAJC27	-0.255336	-0.14122	0.798464	0.0518259	0.0168499	0.00319217	0.00782029	65	92	78	A1	Artery. Mammary (STARNET)	EpiXcan	0.996731	starnet_mam	0.999981
5229	ENSG00000135318	NT5E	-0.255112	-0.276984	0.798636	0.0139006	0.0439372	1.42059e-06	5.01726e-06	15	32	20	A1	Artery. Mammary (STARNET)	EpiXcan	0.996731	starnet_mam	0.999981
5230	ENSG00000171150	SOCS5	-0.254895	-0.322824	0.798804	0.0212315	0.0485165	3.62431e-07	1.36109e-06	12	18	15	A1	Artery. Mammary (STARNET)	EpiXcan	0.996731	starnet_mam	0.999981
5231	ENSG00000154229	PRKCA	0.254823	0.0658826	0.79886	0.104637	0.091153	1.7836e-12	1.01239e-11	52	67	57	A1	Artery. Mammary (STARNET)	EpiXcan	0.996731	starnet_mam	0.999981
5232	ENSG00000174780	SRP72	0.254713	0.184664	0.798944	0.0234796	0.113949	2.06405e-15	1.41631e-14	18	26	23	A1	Artery. Mammary (STARNET)	EpiXcan	0.996731	starnet_mam	0.999981
5233	ENSG00000134905	CARS2	-0.254631	-0.0773046	0.799008	0.0980089	0.175344	3.79294e-24	4.0918e-23	28	51	30	A1	Artery. Mammary (STARNET)	EpiXcan	0.996731	starnet_mam	0.999981
5234	ENSG00000188290	HES4	-0.254512	-6.29685	0.7991	1.1197e-05	0.0240592	0.000401515	0.0010901	1	34	4	A1	Artery. Mammary (STARNET)	EpiXcan	0.996731	starnet_mam	0.999981
5235	ENSG00000133597	ADCK2	-0.254255	-0.116206	0.799299	0.012905	0.0130155	0.00947047	0.0219877	57	72	66	A1	Artery. Mammary (STARNET)	EpiXcan	0.996731	starnet_mam	0.999981
5236	ENSG00000145014	TMEM44	-0.254018	-0.246629	0.799482	0.017712	0.0298711	6.46458e-05	0.000191713	18	29	20	A1	Artery. Mammary (STARNET)	EpiXcan	0.996731	starnet_mam	0.999981
5237	ENSG00000068796	KIF2A	-0.253985	-0.143618	0.799507	0.033275	0.0783761	7.92226e-11	4.00902e-10	47	97	62	A1	Artery. Mammary (STARNET)	EpiXcan	0.996731	starnet_mam	0.999981
5238	ENSG00000176390	CRLF3	0.253417	0.10774	0.799946	0.063606	0.150139	1.75964e-20	1.59226e-19	21	43	29	A1	Artery. Mammary (STARNET)	EpiXcan	0.996731	starnet_mam	0.999981
5239	ENSG00000106125	MINDY4	-0.253369	-0.0234628	0.799983	0.330278	0.421232	9.93633e-69	4.72621e-67	98	199	122	A1	Artery. Mammary (STARNET)	EpiXcan	0.996731	starnet_mam	0.999981
5240	ENSG00000170175	CHRNB1	0.253045	0.232884	0.800233	0.0219562	0.0685205	1.32785e-09	6.16967e-09	16	51	23	A1	Artery. Mammary (STARNET)	EpiXcan	0.996731	starnet_mam	0.999981
5241	ENSG00000115825	PRKD3	0.252297	0.135903	0.800811	0.0600593	0.0890932	2.61644e-12	1.46861e-11	34	58	39	A1	Artery. Mammary (STARNET)	EpiXcan	0.996731	starnet_mam	0.999981
5242	ENSG00000060491	OGFR	-0.252014	-0.244906	0.801031	0.017875	0.0469203	6.0069e-07	2.20554e-06	7	10	8	A1	Artery. Mammary (STARNET)	EpiXcan	0.996731	starnet_mam	0.999981
5243	ENSG00000100422	CERK	0.251793	0.149293	0.801201	0.0455742	0.0911075	1.24748e-12	7.13889e-12	44	89	54	A1	Artery. Mammary (STARNET)	EpiXcan	0.996731	starnet_mam	0.999981
5244	ENSG00000115525	ST3GAL5	-0.251697	-0.260083	0.801275	0.0247116	0.0517815	1.32465e-07	5.18878e-07	24	37	32	A1	Artery. Mammary (STARNET)	EpiXcan	0.996731	starnet_mam	0.999981
5245	ENSG00000203710	CR1	-0.251666	-0.295746	0.801299	0.00631853	0.0254456	0.00027442	0.000758969	20	28	26	A1	Artery. Mammary (STARNET)	EpiXcan	0.996731	starnet_mam	0.999981
5246	ENSG00000109519	GRPEL1	0.251217	0.39907	0.801646	0.00692318	0.0462075	7.15361e-07	2.60762e-06	11	97	18	A1	Artery. Mammary (STARNET)	EpiXcan	0.996731	starnet_mam	0.999981
5247	ENSG00000160255	ITGB2	0.251106	0.825561	0.801732	0.00126584	0.036101	1.13729e-05	3.65299e-05	6	11	8	A1	Artery. Mammary (STARNET)	EpiXcan	0.996731	starnet_mam	0.999981
5248	ENSG00000241839	PLEKHO2	-0.250925	-0.060367	0.801872	0.124266	0.281668	5.32094e-41	1.11201e-39	14	31	17	A1	Artery. Mammary (STARNET)	EpiXcan	0.996731	starnet_mam	0.999981
5249	ENSG00000007341	ST7L	0.250389	0.0710515	0.802286	0.151031	0.236239	1.91575e-33	3.07738e-32	44	58	50	A1	Artery. Mammary (STARNET)	EpiXcan	0.996731	starnet_mam	0.999981
5250	ENSG00000100271	TTLL1	-0.250363	-0.0589543	0.802307	0.142629	0.205787	2.00467e-28	2.60358e-27	25	38	29	A1	Artery. Mammary (STARNET)	EpiXcan	0.996731	starnet_mam	0.999981
5251	ENSG00000126775	ATG14	-0.249801	-0.111681	0.802741	0.0185209	0.0191679	0.00154672	0.00392779	14	20	16	A1	Artery. Mammary (STARNET)	EpiXcan	0.996731	starnet_mam	0.999981
5252	ENSG00000197969	VPS13A	-0.249729	-0.0438062	0.802797	0.342613	0.616798	3.70722e-129	7.64941e-127	13	20	15	A1	Artery. Mammary (STARNET)	EpiXcan	0.996731	starnet_mam	0.999981
5253	ENSG00000185052	SLC24A3	-0.249168	-0.169463	0.803231	0.022313	0.0705103	6.43064e-10	3.07772e-09	18	47	21	A1	Artery. Mammary (STARNET)	EpiXcan	0.996731	starnet_mam	0.999981
5254	ENSG00000179403	VWA1	0.248416	0.201423	0.803813	0.0103337	0.0399436	4.32257e-06	1.45376e-05	3	10	4	A1	Artery. Mammary (STARNET)	EpiXcan	0.996731	starnet_mam	0.999981
5255	ENSG00000086205	FOLH1	-0.248381	-0.0619174	0.803839	0.00899638	0.0262219	0.000210699	0.000589522	29	44	35	A1	Artery. Mammary (STARNET)	EpiXcan	0.996731	starnet_mam	0.999981
5256	ENSG00000122779	TRIM24	0.24776	0.144205	0.80432	0.0258214	0.0361446	1.3209e-05	4.20954e-05	8	21	9	A1	Artery. Mammary (STARNET)	EpiXcan	0.996731	starnet_mam	0.999981
5257	ENSG00000100575	TIMM9	-0.24754	-0.217355	0.80449	0.0150464	0.0506626	2.04328e-07	7.85258e-07	21	30	27	A1	Artery. Mammary (STARNET)	EpiXcan	0.996731	starnet_mam	0.999981
5258	ENSG00000163749	CCDC158	0.247102	0.0645784	0.804829	0.151442	0.254792	3.13164e-36	5.59495e-35	11	15	12	A1	Artery. Mammary (STARNET)	EpiXcan	0.996731	starnet_mam	0.999981
5259	ENSG00000157368	IL34	0.247073	0.339594	0.804852	0.00867833	0.0117615	0.0136318	0.0310579	14	28	20	A1	Artery. Mammary (STARNET)	EpiXcan	0.996731	starnet_mam	0.999981
5260	ENSG00000159479	MED8	0.246687	0.274151	0.805151	0.00990957	0.0266384	0.000184442	0.000519232	8	10	9	A1	Artery. Mammary (STARNET)	EpiXcan	0.996731	starnet_mam	0.999981
5261	ENSG00000112851	ERBIN	0.246422	0.202364	0.805356	0.004594	0.0283754	0.000105816	0.000306365	15	44	22	A1	Artery. Mammary (STARNET)	EpiXcan	0.996731	starnet_mam	0.999981
5262	ENSG00000111911	HINT3	0.246235	0.478023	0.8055	0.00303289	0.0275698	0.000147045	0.000418781	1	2	1	A1	Artery. Mammary (STARNET)	EpiXcan	0.996731	starnet_mam	0.999981
5263	ENSG00000205423	CNEP1R1	-0.2462	-0.27217	0.805527	0.0107673	0.0105753	0.0194286	0.0433622	16	33	22	A1	Artery. Mammary (STARNET)	EpiXcan	0.996731	starnet_mam	0.999981
5264	ENSG00000154645	CHODL	-0.24592	-0.0983972	0.805744	0.0781009	0.244341	9.31687e-35	1.5743e-33	30	44	40	A1	Artery. Mammary (STARNET)	EpiXcan	0.996731	starnet_mam	0.999981
5265	ENSG00000125863	MKKS	-0.245657	-0.0938798	0.805947	0.114983	0.146279	7.64166e-20	6.6996e-19	50	80	61	A1	Artery. Mammary (STARNET)	EpiXcan	0.996731	starnet_mam	0.999981
5266	ENSG00000242612	DECR2	0.245563	0.0900801	0.80602	0.0663075	0.158208	1.47534e-21	1.4257e-20	16	40	25	A1	Artery. Mammary (STARNET)	EpiXcan	0.996731	starnet_mam	0.999981
5267	ENSG00000073146	MOV10L1	0.245344	0.0831798	0.80619	0.0844276	0.141011	2.43099e-19	2.08391e-18	26	44	27	A1	Artery. Mammary (STARNET)	EpiXcan	0.996731	starnet_mam	0.999981
5268	ENSG00000120324	PCDHB10	0.245303	0.08649	0.806221	0.115011	0.160143	4.95932e-22	4.90905e-21	38	60	47	A1	Artery. Mammary (STARNET)	EpiXcan	0.996731	starnet_mam	0.999981
5269	ENSG00000065000	AP3D1	0.245112	0.197565	0.806369	0.0160741	0.0390291	6.21373e-06	2.04926e-05	14	37	20	A1	Artery. Mammary (STARNET)	EpiXcan	0.996731	starnet_mam	0.999981
5270	ENSG00000135709	KIAA0513	-0.244698	-0.15959	0.80669	0.0233242	0.039959	4.19084e-06	1.4127e-05	25	37	27	A1	Artery. Mammary (STARNET)	EpiXcan	0.996731	starnet_mam	0.999981
5271	ENSG00000157326	DHRS4	-0.243681	-0.167464	0.807478	0.018523	0.0484771	3.60832e-07	1.35543e-06	29	62	39	A1	Artery. Mammary (STARNET)	EpiXcan	0.996731	starnet_mam	0.999981
5272	ENSG00000012822	CALCOCO1	-0.243266	-0.179075	0.8078	0.0158989	0.0385518	6.79154e-06	2.23035e-05	2	5	2	A1	Artery. Mammary (STARNET)	EpiXcan	0.996731	starnet_mam	0.999981
5273	ENSG00000167641	PPP1R14A	-0.243021	-0.242252	0.807989	0.0177025	0.101942	5.31126e-14	3.35967e-13	7	16	10	A1	Artery. Mammary (STARNET)	EpiXcan	0.996731	starnet_mam	0.999981
5274	ENSG00000184811	TUSC5	-0.242507	-0.170211	0.808387	0.0677671	0.167236	6.47852e-23	6.62319e-22	53	98	66	A1	Artery. Mammary (STARNET)	EpiXcan	0.996731	starnet_mam	0.999981
5275	ENSG00000102886	GDPD3	-0.241481	-0.047191	0.809182	0.0442362	0.0909267	1.5649e-12	8.91358e-12	9	56	11	A1	Artery. Mammary (STARNET)	EpiXcan	0.996731	starnet_mam	0.999981
5276	ENSG00000068097	HEATR6	0.241478	0.0363287	0.809185	0.02389	0.0190154	0.00171823	0.00434076	14	21	17	A1	Artery. Mammary (STARNET)	EpiXcan	0.996731	starnet_mam	0.999981
5277	ENSG00000198478	SH3BGRL2	0.241355	0.0583718	0.80928	0.0508067	0.0672919	1.87985e-09	8.63858e-09	30	69	34	A1	Artery. Mammary (STARNET)	EpiXcan	0.996731	starnet_mam	0.999981
5278	ENSG00000229052	AL449283.1	0.241333	0.0549575	0.809297	0.136161	0.169839	3.93042e-23	4.07795e-22	19	27	23	A1	Artery. Mammary (STARNET)	EpiXcan	0.996731	starnet_mam	0.999981
5279	ENSG00000027001	MIPEP	0.240889	0.52698	0.809641	0.00268834	0.0140404	0.00702112	0.0165742	14	34	17	A1	Artery. Mammary (STARNET)	EpiXcan	0.996731	starnet_mam	0.999981
5280	ENSG00000146263	MMS22L	-0.240524	-0.0408745	0.809924	0.11289	0.153806	5.77767e-21	5.36734e-20	11	20	11	A1	Artery. Mammary (STARNET)	EpiXcan	0.996731	starnet_mam	0.999981
5281	ENSG00000164136	IL15	0.240517	0.239544	0.809929	0.0101767	0.0301015	5.88203e-05	0.000175467	14	22	18	A1	Artery. Mammary (STARNET)	EpiXcan	0.996731	starnet_mam	0.999981
5282	ENSG00000272088	AL512413.1	0.240294	0.186229	0.810103	0.0215721	0.0212242	0.000903739	0.00235123	32	62	42	A1	Artery. Mammary (STARNET)	EpiXcan	0.996731	starnet_mam	0.999981
5283	ENSG00000135297	MTO1	-0.239732	-0.0790101	0.810538	0.0868973	0.213481	1.03809e-29	1.41866e-28	24	37	31	A1	Artery. Mammary (STARNET)	EpiXcan	0.996731	starnet_mam	0.999981
5284	ENSG00000255794	RMST	-0.239545	-0.203771	0.810683	0.0560292	0.0770581	1.12887e-10	5.66951e-10	25	47	28	A1	Artery. Mammary (STARNET)	EpiXcan	0.996731	starnet_mam	0.999981
5285	ENSG00000136141	LRCH1	0.23953	0.110671	0.810695	0.0348821	0.10253	5.2422e-14	3.32028e-13	18	39	22	A1	Artery. Mammary (STARNET)	EpiXcan	0.996731	starnet_mam	0.999981
5286	ENSG00000255284	AP006621.3	0.239248	0.0985565	0.810913	0.0938102	0.0991576	1.79754e-13	1.09542e-12	46	69	57	A1	Artery. Mammary (STARNET)	EpiXcan	0.996731	starnet_mam	0.999981
5287	ENSG00000138741	TRPC3	0.23884	0.366034	0.811229	0.00609787	0.0361212	1.32696e-05	4.22608e-05	3	18	4	A1	Artery. Mammary (STARNET)	EpiXcan	0.996731	starnet_mam	0.999981
5288	ENSG00000163380	LMOD3	0.238763	0.0429448	0.81129	0.257011	0.368801	2.28967e-57	8.06339e-56	28	49	37	A1	Artery. Mammary (STARNET)	EpiXcan	0.996731	starnet_mam	0.999981
5289	ENSG00000151612	ZNF827	0.238743	0.107683	0.811305	0.0480015	0.15606	3.16359e-21	3.00172e-20	6	23	11	A1	Artery. Mammary (STARNET)	EpiXcan	0.996731	starnet_mam	0.999981
5290	ENSG00000103642	LACTB	-0.238488	-0.102906	0.811503	0.0505938	0.207072	6.9134e-29	9.13267e-28	15	57	20	A1	Artery. Mammary (STARNET)	EpiXcan	0.996731	starnet_mam	0.999981
5291	ENSG00000087448	KLHL42	0.238416	0.0676294	0.811559	0.16893	0.287237	7.0412e-42	1.51252e-40	24	53	30	A1	Artery. Mammary (STARNET)	EpiXcan	0.996731	starnet_mam	0.999981
5292	ENSG00000155893	PXYLP1	0.238262	0.0929183	0.811678	0.077881	0.142593	1.78451e-19	1.53874e-18	12	15	12	A1	Artery. Mammary (STARNET)	EpiXcan	0.996731	starnet_mam	0.999981
5293	ENSG00000182551	ADI1	0.23811	0.0800163	0.811796	0.113725	0.262638	6.46751e-38	1.23371e-36	29	45	36	A1	Artery. Mammary (STARNET)	EpiXcan	0.996731	starnet_mam	0.999981
5294	ENSG00000204256	BRD2	-0.237979	-0.304382	0.811897	0.0136817	0.0417362	2.28102e-06	7.90559e-06	21	32	25	A1	Artery. Mammary (STARNET)	EpiXcan	0.996731	starnet_mam	0.999981
5295	ENSG00000259959	AC107068.1	0.237613	0.141855	0.812181	0.032746	0.0821193	2.04699e-11	1.07717e-10	32	76	46	A1	Artery. Mammary (STARNET)	EpiXcan	0.996731	starnet_mam	0.999981
5296	ENSG00000204371	EHMT2	-0.237531	-0.249736	0.812245	0.0144008	0.0187763	0.00182375	0.00458993	13	17	13	A1	Artery. Mammary (STARNET)	EpiXcan	0.996731	starnet_mam	0.999981
5297	ENSG00000111877	MCM9	-0.237446	-0.162217	0.812311	0.0462481	0.044213	1.28692e-06	4.56386e-06	47	77	60	A1	Artery. Mammary (STARNET)	EpiXcan	0.996731	starnet_mam	0.999981
5298	ENSG00000165490	DDIAS	0.23741	0.19527	0.812339	0.0165421	0.0339769	2.34914e-05	7.30056e-05	19	32	27	A1	Artery. Mammary (STARNET)	EpiXcan	0.996731	starnet_mam	0.999981
5299	ENSG00000197646	PDCD1LG2	-0.237294	-0.280415	0.812428	0.00821717	0.0874763	2.96001e-12	1.65449e-11	6	42	7	A1	Artery. Mammary (STARNET)	EpiXcan	0.996731	starnet_mam	0.999981
5300	ENSG00000253305	PCDHGB6	0.237226	0.150831	0.812482	0.0292673	0.0489362	2.13933e-07	8.20022e-07	7	59	8	A1	Artery. Mammary (STARNET)	EpiXcan	0.996731	starnet_mam	0.999981
5301	ENSG00000273295	AP000350.6	0.23716	0.123399	0.812533	0.0470113	0.678371	7.01693e-155	3.31606e-152	5	12	10	A1	Artery. Mammary (STARNET)	EpiXcan	0.996731	starnet_mam	0.999981
5302	ENSG00000182636	NDN	-0.236355	-0.167722	0.813157	0.0392586	0.0678312	1.67666e-09	7.73885e-09	6	25	14	A1	Artery. Mammary (STARNET)	EpiXcan	0.996731	starnet_mam	0.999981
5303	ENSG00000105559	PLEKHA4	0.236278	0.158574	0.813217	0.0796748	0.108977	9.88302e-15	6.5219e-14	43	75	55	A1	Artery. Mammary (STARNET)	EpiXcan	0.996731	starnet_mam	0.999981
5304	ENSG00000142197	DOPEY2	0.236206	0.144328	0.813273	0.0282308	0.067209	1.82203e-09	8.3834e-09	29	75	40	A1	Artery. Mammary (STARNET)	EpiXcan	0.996731	starnet_mam	0.999981
5305	ENSG00000139970	RTN1	-0.235922	-0.0341116	0.813493	0.556662	0.672899	1.5562e-150	6.5138e-148	39	69	46	A1	Artery. Mammary (STARNET)	EpiXcan	0.996731	starnet_mam	0.999981
5306	ENSG00000032742	IFT88	0.235829	0.105873	0.813565	0.0408625	0.163069	1.35023e-22	1.3642e-21	21	54	32	A1	Artery. Mammary (STARNET)	EpiXcan	0.996731	starnet_mam	0.999981
5307	ENSG00000108352	RAPGEFL1	-0.235644	-0.173851	0.813709	0.0548295	0.0288511	9.95937e-05	0.000289264	36	55	44	A1	Artery. Mammary (STARNET)	EpiXcan	0.996731	starnet_mam	0.999981
5308	ENSG00000163655	GMPS	-0.235533	-0.0887706	0.813795	0.0829517	0.172778	3.88862e-24	4.19193e-23	34	51	42	A1	Artery. Mammary (STARNET)	EpiXcan	0.996731	starnet_mam	0.999981
5309	ENSG00000130558	OLFM1	-0.23511	-0.467828	0.814124	0.00749421	0.0531767	1.04088e-07	4.11352e-07	21	40	29	A1	Artery. Mammary (STARNET)	EpiXcan	0.996731	starnet_mam	0.999981
5310	ENSG00000178295	GEN1	0.23503	0.0193044	0.814185	0.349122	0.572236	1.87911e-113	2.67271e-111	112	203	131	A1	Artery. Mammary (STARNET)	EpiXcan	0.996731	starnet_mam	0.999981
5311	ENSG00000121297	TSHZ3	-0.234702	-0.239032	0.81444	0.0109929	0.0533399	8.12952e-08	3.24163e-07	10	29	14	A1	Artery. Mammary (STARNET)	EpiXcan	0.996731	starnet_mam	0.999981
5312	ENSG00000135926	TMBIM1	0.234699	0.0754569	0.814443	0.106941	0.217741	1.37733e-30	1.96091e-29	10	33	11	A1	Artery. Mammary (STARNET)	EpiXcan	0.996731	starnet_mam	0.999981
5313	ENSG00000083844	ZNF264	-0.234545	-0.242542	0.814562	0.0135994	0.0253661	0.000277839	0.00076799	11	14	12	A1	Artery. Mammary (STARNET)	EpiXcan	0.996731	starnet_mam	0.999981
5314	ENSG00000100106	TRIOBP	-0.234181	-0.0850009	0.814844	0.0738523	0.310659	2.31294e-46	5.66631e-45	26	39	34	A1	Artery. Mammary (STARNET)	EpiXcan	0.996731	starnet_mam	0.999981
5315	ENSG00000232458	LINC01450	-0.234126	-0.185745	0.814887	0.0127545	0.136395	1.74289e-18	1.43285e-17	30	40	36	A1	Artery. Mammary (STARNET)	EpiXcan	0.996731	starnet_mam	0.999981
5316	ENSG00000212125	TAS2R15P	0.233888	0.0727442	0.815072	0.12121	0.201315	6.65305e-28	8.45158e-27	32	51	41	A1	Artery. Mammary (STARNET)	EpiXcan	0.996731	starnet_mam	0.999981
5317	ENSG00000229689	AC009237.3	-0.233814	0.20298	0.81513	0.0139778	0.0154842	0.00465018	0.0111993	17	39	22	A1	Artery. Mammary (STARNET)	EpiXcan	0.996731	starnet_mam	0.999981
5318	ENSG00000196504	PRPF40A	0.233678	0.345015	0.815235	0.00362904	0.0354999	1.46102e-05	4.63289e-05	12	25	20	A1	Artery. Mammary (STARNET)	EpiXcan	0.996731	starnet_mam	0.999981
5319	ENSG00000137841	PLCB2	-0.233447	-0.128984	0.815414	0.0332133	0.0446341	9.98531e-07	3.57927e-06	4	13	5	A1	Artery. Mammary (STARNET)	EpiXcan	0.996731	starnet_mam	0.999981
5320	ENSG00000183060	LYSMD4	-0.233381	-0.0676279	0.815466	0.148235	0.207977	4.24173e-29	5.64408e-28	23	35	29	A1	Artery. Mammary (STARNET)	EpiXcan	0.996731	starnet_mam	0.999981
5321	ENSG00000163359	COL6A3	-0.232847	-0.142056	0.81588	0.122536	0.0908491	1.64572e-12	9.35942e-12	69	88	82	A1	Artery. Mammary (STARNET)	EpiXcan	0.996731	starnet_mam	0.999981
5322	ENSG00000173068	BNC2	0.232772	0.0451458	0.815939	0.0875737	0.0655791	2.09316e-09	9.56479e-09	62	100	69	A1	Artery. Mammary (STARNET)	EpiXcan	0.996731	starnet_mam	0.999981
5323	ENSG00000213341	CHUK	-0.232763	-0.153898	0.815945	0.0357237	0.0163492	0.00353184	0.0086121	42	53	53	A1	Artery. Mammary (STARNET)	EpiXcan	0.996731	starnet_mam	0.999981
5324	ENSG00000127947	PTPN12	0.232722	0.14488	0.815977	0.0436067	0.0695007	8.78818e-10	4.14911e-09	10	16	11	A1	Artery. Mammary (STARNET)	EpiXcan	0.996731	starnet_mam	0.999981
5325	ENSG00000168405	CMAHP	-0.232715	-0.0986174	0.815983	0.0403106	0.0547874	7.09915e-08	2.85329e-07	34	53	41	A1	Artery. Mammary (STARNET)	EpiXcan	0.996731	starnet_mam	0.999981
5326	ENSG00000050820	BCAR1	-0.232691	-0.122757	0.816001	0.0572927	0.098206	1.67471e-13	1.02355e-12	37	59	44	A1	Artery. Mammary (STARNET)	EpiXcan	0.996731	starnet_mam	0.999981
5327	ENSG00000142856	ITGB3BP	0.232472	0.0472826	0.816171	0.303582	0.808644	1.28268e-241	2.68447e-238	16	41	19	A1	Artery. Mammary (STARNET)	EpiXcan	0.996731	starnet_mam	0.999981
5328	ENSG00000155465	SLC7A7	-0.23192	-0.160157	0.8166	0.0100589	0.01392	0.00695355	0.0164226	11	21	13	A1	Artery. Mammary (STARNET)	EpiXcan	0.996731	starnet_mam	0.999981
5329	ENSG00000183207	RUVBL2	0.23183	0.328754	0.81667	0.00368476	0.0502671	2.46823e-07	9.39452e-07	5	15	10	A1	Artery. Mammary (STARNET)	EpiXcan	0.996731	starnet_mam	0.999981
5330	ENSG00000113391	FAM172A	0.231636	0.211257	0.816821	0.0125635	0.0265309	0.000197324	0.000553705	13	15	14	A1	Artery. Mammary (STARNET)	EpiXcan	0.996731	starnet_mam	0.999981
5331	ENSG00000163946	FAM208A	0.231166	0.329967	0.817186	0.0114197	0.0238006	0.000406361	0.00110183	38	76	41	A1	Artery. Mammary (STARNET)	EpiXcan	0.996731	starnet_mam	0.999981
5332	ENSG00000148219	ASTN2	0.230791	0.246499	0.817477	0.00900259	0.0316921	4.56772e-05	0.000137605	15	20	16	A1	Artery. Mammary (STARNET)	EpiXcan	0.996731	starnet_mam	0.999981
5333	ENSG00000204252	HLA-DOA	0.230741	0.201414	0.817516	0.0195174	0.0301125	7.19675e-05	0.000212437	17	33	26	A1	Artery. Mammary (STARNET)	EpiXcan	0.996731	starnet_mam	0.999981
5334	ENSG00000246067	RAB30-AS1	0.230658	0.142598	0.817581	0.0354594	0.138312	8.31703e-19	6.89946e-18	24	50	33	A1	Artery. Mammary (STARNET)	EpiXcan	0.996731	starnet_mam	0.999981
5335	ENSG00000226752	PSMD5-AS1	0.23064	0.0334527	0.817594	0.50471	0.867043	0	0	14	29	19	A1	Artery. Mammary (STARNET)	EpiXcan	0.996731	starnet_mam	0.999981
5336	ENSG00000142910	TINAGL1	-0.230626	-0.433948	0.817605	0.00405887	0.0144466	0.00614695	0.0145882	9	23	11	A1	Artery. Mammary (STARNET)	EpiXcan	0.996731	starnet_mam	0.999981
5337	ENSG00000184009	ACTG1	-0.230432	-0.405544	0.817756	0.00344643	0.0358304	1.06259e-05	3.42508e-05	3	17	7	A1	Artery. Mammary (STARNET)	EpiXcan	0.996731	starnet_mam	0.999981
5338	ENSG00000267454	ZNF582-AS1	0.230249	0.0857976	0.817898	0.0811042	0.240138	7.33595e-34	1.18885e-32	12	41	20	A1	Artery. Mammary (STARNET)	EpiXcan	0.996731	starnet_mam	0.999981
5339	ENSG00000228063	LYPLAL1-AS1	-0.229634	-0.194877	0.818376	0.029767	0.093737	3.42853e-13	2.04178e-12	30	49	39	A1	Artery. Mammary (STARNET)	EpiXcan	0.996731	starnet_mam	0.999981
5340	ENSG00000134900	TPP2	-0.22952	-0.175668	0.818465	0.0365679	0.0853699	6.96442e-12	3.79148e-11	48	72	57	A1	Artery. Mammary (STARNET)	EpiXcan	0.996731	starnet_mam	0.999981
5341	ENSG00000124593	AL365205.1	0.229394	0.0993307	0.818563	0.0572804	0.0752069	1.78563e-10	8.87065e-10	37	50	40	A1	Artery. Mammary (STARNET)	EpiXcan	0.996731	starnet_mam	0.999981
5342	ENSG00000015153	YAF2	-0.229299	-0.0968702	0.818637	0.0590936	0.0987798	8.21614e-14	5.12634e-13	26	32	27	A1	Artery. Mammary (STARNET)	EpiXcan	0.996731	starnet_mam	0.999981
5343	ENSG00000171791	BCL2	0.229103	0.147477	0.818789	0.0340052	0.0495312	2.43812e-07	9.292e-07	18	32	20	A1	Artery. Mammary (STARNET)	EpiXcan	0.996731	starnet_mam	0.999981
5344	ENSG00000176153	GPX2	0.228785	0.0850158	0.819036	0.0608255	0.126282	4.13782e-17	3.13926e-16	16	23	18	A1	Artery. Mammary (STARNET)	EpiXcan	0.996731	starnet_mam	0.999981
5345	ENSG00000127951	FGL2	0.228051	0.0716376	0.819606	0.0921082	0.124186	5.11922e-17	3.85984e-16	43	75	52	A1	Artery. Mammary (STARNET)	EpiXcan	0.996731	starnet_mam	0.999981
5346	ENSG00000105971	CAV2	-0.227957	-0.0935351	0.819679	0.0524658	0.109166	7.93375e-15	5.27836e-14	12	18	16	A1	Artery. Mammary (STARNET)	EpiXcan	0.996731	starnet_mam	0.999981
5347	ENSG00000151773	CCDC122	0.227435	0.0288912	0.820086	0.064421	0.521606	7.72014e-96	7.20383e-94	50	101	54	A1	Artery. Mammary (STARNET)	EpiXcan	0.996731	starnet_mam	0.999981
5348	ENSG00000174485	DENND4A	0.227341	0.174093	0.820159	0.0192128	0.0665034	2.49719e-09	1.13544e-08	48	66	59	A1	Artery. Mammary (STARNET)	EpiXcan	0.996731	starnet_mam	0.999981
5349	ENSG00000262877	AC110285.2	0.227314	0.123802	0.820179	0.0661474	0.0844244	9.61202e-12	5.17706e-11	29	52	40	A1	Artery. Mammary (STARNET)	EpiXcan	0.996731	starnet_mam	0.999981
5350	ENSG00000164062	APEH	0.227282	0.0795745	0.820205	0.0512224	0.0328341	3.23934e-05	9.91773e-05	23	43	28	A1	Artery. Mammary (STARNET)	EpiXcan	0.996731	starnet_mam	0.999981
5351	ENSG00000197146	AL133458.1	0.227279	0.116737	0.820207	0.0327555	0.0739352	2.55983e-10	1.25886e-09	38	68	44	A1	Artery. Mammary (STARNET)	EpiXcan	0.996731	starnet_mam	0.999981
5352	ENSG00000250508	AP000808.1	-0.226973	-0.0530149	0.820445	0.180406	0.341446	2.42894e-52	7.39792e-51	26	39	36	A1	Artery. Mammary (STARNET)	EpiXcan	0.996731	starnet_mam	0.999981
5353	ENSG00000187068	C3orf70	-0.226694	-0.16753	0.820662	0.0229075	0.0332129	2.77103e-05	8.54463e-05	24	53	28	A1	Artery. Mammary (STARNET)	EpiXcan	0.996731	starnet_mam	0.999981
5354	ENSG00000108839	ALOX12	-0.226663	-0.29763	0.820686	0.00663232	0.0182941	0.00196656	0.0049324	13	17	16	A1	Artery. Mammary (STARNET)	EpiXcan	0.996731	starnet_mam	0.999981
5355	ENSG00000145723	GIN1	0.226122	0.204738	0.821106	0.0156872	0.0491812	3.13739e-07	1.184e-06	15	35	25	A1	Artery. Mammary (STARNET)	EpiXcan	0.996731	starnet_mam	0.999981
5356	ENSG00000151789	ZNF385D	-0.225904	-0.150975	0.821276	0.059867	0.0648997	3.51397e-09	1.5801e-08	51	63	59	A1	Artery. Mammary (STARNET)	EpiXcan	0.996731	starnet_mam	0.999981
5357	ENSG00000168000	BSCL2	-0.225637	-0.135459	0.821484	0.0481621	0.154281	7.08117e-21	6.56577e-20	14	27	16	A1	Artery. Mammary (STARNET)	EpiXcan	0.996731	starnet_mam	0.999981
5358	ENSG00000249678	AC097716.1	-0.225021	-0.380928	0.821963	0.00498132	0.0224188	0.000633152	0.00167764	11	61	14	A1	Artery. Mammary (STARNET)	EpiXcan	0.996731	starnet_mam	0.999981
5359	ENSG00000116883	AL591845.1	-0.224976	-0.178905	0.821998	0.0201593	0.0533917	1.03087e-07	4.07728e-07	22	40	24	A1	Artery. Mammary (STARNET)	EpiXcan	0.996731	starnet_mam	0.999981
5360	ENSG00000033178	UBA6	-0.224875	-0.145974	0.822077	0.0186308	0.047737	5.05643e-07	1.87114e-06	38	49	45	A1	Artery. Mammary (STARNET)	EpiXcan	0.996731	starnet_mam	0.999981
5361	ENSG00000185437	SH3BGR	-0.224287	-0.111596	0.822534	0.0794606	0.32617	9.41371e-49	2.57777e-47	40	67	55	A1	Artery. Mammary (STARNET)	EpiXcan	0.996731	starnet_mam	0.999981
5362	ENSG00000132970	WASF3	0.22419	0.0681711	0.82261	0.0746693	0.139328	5.34546e-19	4.47747e-18	25	34	30	A1	Artery. Mammary (STARNET)	EpiXcan	0.996731	starnet_mam	0.999981
5363	ENSG00000129596	CDO1	0.22413	0.0343935	0.822656	0.319632	0.406405	3.92503e-66	1.70123e-64	49	72	57	A1	Artery. Mammary (STARNET)	EpiXcan	0.996731	starnet_mam	0.999981
5364	ENSG00000262879	AC068152.1	0.223526	0.370422	0.823126	0.00429937	0.0194486	0.0013661	0.00348605	4	18	6	A1	Artery. Mammary (STARNET)	EpiXcan	0.996731	starnet_mam	0.999981
5365	ENSG00000183648	NDUFB1	-0.223271	-0.55683	0.823325	0.0126633	0.0717709	4.56066e-10	2.20072e-09	16	24	22	A1	Artery. Mammary (STARNET)	EpiXcan	0.996731	starnet_mam	0.999981
5366	ENSG00000176393	RNPEP	-0.22324	-0.21238	0.823348	0.00975464	0.0351009	1.69262e-05	5.32922e-05	5	52	5	A1	Artery. Mammary (STARNET)	EpiXcan	0.996731	starnet_mam	0.999981
5367	ENSG00000161179	YDJC	-0.223196	-0.432868	0.823383	0.00345205	0.0283697	0.000119954	0.000345318	3	14	3	A1	Artery. Mammary (STARNET)	EpiXcan	0.996731	starnet_mam	0.999981
5368	ENSG00000168883	USP39	-0.222886	-0.141035	0.823624	0.0304218	0.0524139	1.24106e-07	4.87701e-07	15	39	15	A1	Artery. Mammary (STARNET)	EpiXcan	0.996731	starnet_mam	0.999981
5369	ENSG00000164828	SUN1	0.222732	0.113519	0.823744	0.0470069	0.104166	3.66794e-14	2.35063e-13	18	47	25	A1	Artery. Mammary (STARNET)	EpiXcan	0.996731	starnet_mam	0.999981
5370	ENSG00000260578	AC110597.1	-0.222638	-0.17888	0.823818	0.0197703	0.0479966	3.83612e-07	1.43659e-06	14	30	14	A1	Artery. Mammary (STARNET)	EpiXcan	0.996731	starnet_mam	0.999981
5371	ENSG00000174579	MSL2	0.22219	0.185743	0.824166	0.0182514	0.0426228	1.85138e-06	6.46702e-06	18	42	20	A1	Artery. Mammary (STARNET)	EpiXcan	0.996731	starnet_mam	0.999981
5372	ENSG00000148400	NOTCH1	0.222123	0.503425	0.824218	0.0023767	0.0284787	0.000113975	0.000328882	18	32	25	A1	Artery. Mammary (STARNET)	EpiXcan	0.996731	starnet_mam	0.999981
5373	ENSG00000187513	GJA4	-0.222049	-0.102869	0.824276	0.0482628	0.0612928	9.94542e-09	4.28405e-08	24	53	28	A1	Artery. Mammary (STARNET)	EpiXcan	0.996731	starnet_mam	0.999981
5374	ENSG00000157578	LCA5L	0.222024	0.0581102	0.824295	0.161601	0.448304	1.15386e-76	6.62903e-75	26	40	36	A1	Artery. Mammary (STARNET)	EpiXcan	0.996731	starnet_mam	0.999981
5375	ENSG00000124164	VAPB	-0.221866	-0.0507417	0.824418	0.263583	0.47485	3.23455e-82	2.13451e-80	25	42	33	A1	Artery. Mammary (STARNET)	EpiXcan	0.996731	starnet_mam	0.999981
5376	ENSG00000143156	NME7	0.22149	0.110392	0.824711	0.0690722	0.212721	3.30961e-30	4.63979e-29	21	37	32	A1	Artery. Mammary (STARNET)	EpiXcan	0.996731	starnet_mam	0.999981
5377	ENSG00000117594	HSD11B1	0.221005	0.302154	0.825088	0.0178094	0.0295933	8.17159e-05	0.000239571	21	36	27	A1	Artery. Mammary (STARNET)	EpiXcan	0.996731	starnet_mam	0.999981
5378	ENSG00000162461	SLC25A34	-0.220718	-0.157727	0.825312	0.0205305	0.0404768	3.81507e-06	1.29108e-05	23	30	25	A1	Artery. Mammary (STARNET)	EpiXcan	0.996731	starnet_mam	0.999981
5379	ENSG00000111907	TPD52L1	0.220572	0.156397	0.825426	0.0327527	0.0779846	6.75535e-11	3.43751e-10	14	27	16	A1	Artery. Mammary (STARNET)	EpiXcan	0.996731	starnet_mam	0.999981
5380	ENSG00000090372	STRN4	0.220221	0.247494	0.825699	0.00694025	0.0281909	0.000104391	0.00030236	10	15	12	A1	Artery. Mammary (STARNET)	EpiXcan	0.996731	starnet_mam	0.999981
5381	ENSG00000120725	SIL1	-0.220159	-0.485887	0.825747	0.0108379	0.0186218	0.00187631	0.00471439	21	57	26	A1	Artery. Mammary (STARNET)	EpiXcan	0.996731	starnet_mam	0.999981
5382	ENSG00000233098	CCDC144NL-AS1	-0.220155	-0.0475681	0.825751	0.0550132	0.0762223	1.05997e-10	5.3326e-10	15	21	18	A1	Artery. Mammary (STARNET)	EpiXcan	0.996731	starnet_mam	0.999981
5383	ENSG00000110841	PPFIBP1	-0.220053	-0.119776	0.82583	0.0153109	0.0235319	0.000412556	0.00111801	21	33	25	A1	Artery. Mammary (STARNET)	EpiXcan	0.996731	starnet_mam	0.999981
5384	ENSG00000142949	PTPRF	-0.219701	-0.189962	0.826104	0.0140504	0.0501954	2.56198e-07	9.73368e-07	17	34	23	A1	Artery. Mammary (STARNET)	EpiXcan	0.996731	starnet_mam	0.999981
5385	ENSG00000233961	RP11-87H9.2	-0.219578	-0.0657731	0.8262	0.154718	0.0534153	7.02524e-08	2.82514e-07	1	23	9	A1	Artery. Mammary (STARNET)	EpiXcan	0.996731	starnet_mam	0.999981
5386	ENSG00000273264	AL360219.1	0.219539	0.105079	0.82623	0.0209002	0.014391	0.00613413	0.0145601	27	38	30	A1	Artery. Mammary (STARNET)	EpiXcan	0.996731	starnet_mam	0.999981
5387	ENSG00000138768	USO1	-0.219449	-0.329248	0.826301	0.00422167	0.0120065	0.0124229	0.0284101	10	19	14	A1	Artery. Mammary (STARNET)	EpiXcan	0.996731	starnet_mam	0.999981
5388	ENSG00000198846	TOX	-0.219082	-0.0892291	0.826586	0.0528953	0.1014	8.43294e-14	5.25043e-13	10	15	12	A1	Artery. Mammary (STARNET)	EpiXcan	0.996731	starnet_mam	0.999981
5389	ENSG00000236411	NDUFAF4P3	0.219062	0.265132	0.826602	0.00715845	0.0498333	2.32711e-07	8.88279e-07	2	10	3	A1	Artery. Mammary (STARNET)	EpiXcan	0.996731	starnet_mam	0.999981
5390	ENSG00000116016	EPAS1	-0.219043	-0.433536	0.826617	0.0107889	0.0148251	0.00555424	0.0132545	22	33	26	A1	Artery. Mammary (STARNET)	EpiXcan	0.996731	starnet_mam	0.999981
5391	ENSG00000125779	PANK2	-0.218932	-0.0406936	0.826703	0.0259332	0.0817981	2.70098e-11	1.40877e-10	28	46	33	A1	Artery. Mammary (STARNET)	EpiXcan	0.996731	starnet_mam	0.999981
5392	ENSG00000100216	TOMM22	-0.218809	-0.0632455	0.826799	0.163604	0.29252	1.02807e-43	2.35332e-42	33	37	36	A1	Artery. Mammary (STARNET)	EpiXcan	0.996731	starnet_mam	0.999981
5393	ENSG00000260708	AL118516.1	0.218788	0.112978	0.826815	0.0396391	0.206789	7.93448e-29	1.04439e-27	11	34	14	A1	Artery. Mammary (STARNET)	EpiXcan	0.996731	starnet_mam	0.999981
5394	ENSG00000240038	AMY2B	0.218496	-0.0206502	0.827043	0.165052	0.127239	1.50142e-17	1.17123e-16	78	162	97	A1	Artery. Mammary (STARNET)	EpiXcan	0.996731	starnet_mam	0.999981
5395	ENSG00000169251	NMD3	0.218404	0.218254	0.827115	0.00970157	0.104303	3.82168e-14	2.44594e-13	8	19	14	A1	Artery. Mammary (STARNET)	EpiXcan	0.996731	starnet_mam	0.999981
5396	ENSG00000132846	ZBED3	-0.217964	-0.0742447	0.827457	0.0512808	0.0505141	1.9779e-07	7.61731e-07	38	96	42	A1	Artery. Mammary (STARNET)	EpiXcan	0.996731	starnet_mam	0.999981
5397	ENSG00000149084	HSD17B12	-0.217863	-0.0644918	0.827536	0.172943	0.412061	2.13223e-66	9.32451e-65	61	92	81	A1	Artery. Mammary (STARNET)	EpiXcan	0.996731	starnet_mam	0.999981
5398	ENSG00000042445	RETSAT	0.217424	0.0510158	0.827878	0.0674714	0.0973834	2.53647e-13	1.52542e-12	56	84	70	A1	Artery. Mammary (STARNET)	EpiXcan	0.996731	starnet_mam	0.999981
5399	ENSG00000145685	LHFPL2	-0.216971	-0.110184	0.828231	0.0176171	0.0152069	0.00441984	0.0106603	31	56	41	A1	Artery. Mammary (STARNET)	EpiXcan	0.996731	starnet_mam	0.999981
5400	ENSG00000119969	HELLS	0.216862	0.0672306	0.828316	0.0945669	0.199407	5.12798e-28	6.5326e-27	43	61	49	A1	Artery. Mammary (STARNET)	EpiXcan	0.996731	starnet_mam	0.999981
5401	ENSG00000142694	EVA1B	-0.216717	-0.188069	0.828429	0.0123179	0.0272086	0.000157342	0.000446545	12	18	14	A1	Artery. Mammary (STARNET)	EpiXcan	0.996731	starnet_mam	0.999981
5402	ENSG00000223496	EXOSC6	-0.216369	-0.0436604	0.8287	0.285995	0.359789	1.14781e-55	3.83915e-54	18	24	21	A1	Artery. Mammary (STARNET)	EpiXcan	0.996731	starnet_mam	0.999981
5403	ENSG00000215421	ZNF407	-0.216261	-0.112551	0.828785	0.0118617	0.0124117	0.0111987	0.0257391	21	55	25	A1	Artery. Mammary (STARNET)	EpiXcan	0.996731	starnet_mam	0.999981
5404	ENSG00000106565	TMEM176B	0.215998	0.0376905	0.828989	0.191465	0.315452	8.93584e-47	2.23015e-45	42	62	55	A1	Artery. Mammary (STARNET)	EpiXcan	0.996731	starnet_mam	0.999981
5405	ENSG00000165646	SLC18A2	0.215696	0.125836	0.829225	0.0345634	0.108607	8.57887e-15	5.68947e-14	11	18	15	A1	Artery. Mammary (STARNET)	EpiXcan	0.996731	starnet_mam	0.999981
5406	ENSG00000213523	SRA1	-0.215226	-0.244902	0.829591	0.00870529	0.0157552	0.00362673	0.00883317	13	20	15	A1	Artery. Mammary (STARNET)	EpiXcan	0.996731	starnet_mam	0.999981
5407	ENSG00000146278	PNRC1	-0.215217	-0.144796	0.829598	0.0176901	0.0234138	0.000484043	0.00129947	31	37	36	A1	Artery. Mammary (STARNET)	EpiXcan	0.996731	starnet_mam	0.999981
5408	ENSG00000153037	SRP19	0.215171	0.229523	0.829634	0.0110858	0.0139549	0.00708479	0.0167218	14	32	22	A1	Artery. Mammary (STARNET)	EpiXcan	0.996731	starnet_mam	0.999981
5409	ENSG00000170852	KBTBD2	-0.215024	-0.0620356	0.829749	0.00807783	0.050664	1.90017e-07	7.32951e-07	10	20	16	A1	Artery. Mammary (STARNET)	EpiXcan	0.996731	starnet_mam	0.999981
5410	ENSG00000042088	TDP1	-0.215015	-0.18967	0.829756	0.0702166	0.0992508	1.01438e-13	6.29155e-13	21	39	23	A1	Artery. Mammary (STARNET)	EpiXcan	0.996731	starnet_mam	0.999981
5411	ENSG00000149596	JPH2	0.214941	0.0531769	0.829813	0.0549631	0.0517759	1.39954e-07	5.46752e-07	32	67	35	A1	Artery. Mammary (STARNET)	EpiXcan	0.996731	starnet_mam	0.999981
5412	ENSG00000132840	BHMT2	-0.214895	-0.0747581	0.829849	0.150447	0.207284	2.68735e-29	3.6119e-28	18	29	22	A1	Artery. Mammary (STARNET)	EpiXcan	0.996731	starnet_mam	0.999981
5413	ENSG00000166341	DCHS1	0.214744	0.146627	0.829967	0.0172714	0.0531383	7.18301e-08	2.88225e-07	5	21	7	A1	Artery. Mammary (STARNET)	EpiXcan	0.996731	starnet_mam	0.999981
5414	ENSG00000230189	AC008267.2	-0.214327	-0.100071	0.830292	0.0995787	0.141331	3.97492e-19	3.35828e-18	29	56	33	A1	Artery. Mammary (STARNET)	EpiXcan	0.996731	starnet_mam	0.999981
5415	ENSG00000135976	ANKRD36	0.214122	0.0631882	0.830452	0.294932	0.269419	1.10887e-39	2.22053e-38	56	106	72	A1	Artery. Mammary (STARNET)	EpiXcan	0.996731	starnet_mam	0.999981
5416	ENSG00000070526	ST6GALNAC1	-0.213838	-0.124237	0.830674	0.0365701	0.0160211	0.00394995	0.00957901	25	43	30	A1	Artery. Mammary (STARNET)	EpiXcan	0.996731	starnet_mam	0.999981
5417	ENSG00000121440	PDZRN3	0.213712	0.054011	0.830772	0.137802	0.200885	4.88776e-28	6.24286e-27	45	68	53	A1	Artery. Mammary (STARNET)	EpiXcan	0.996731	starnet_mam	0.999981
5418	ENSG00000158296	SLC13A3	-0.213487	-0.410818	0.830947	0.0169833	0.030595	5.94644e-05	0.000177352	8	12	9	A1	Artery. Mammary (STARNET)	EpiXcan	0.996731	starnet_mam	0.999981
5419	ENSG00000091262	ABCC6	-0.213296	-0.026887	0.831096	0.132624	0.10887	8.28801e-15	5.50405e-14	89	147	112	A1	Artery. Mammary (STARNET)	EpiXcan	0.996731	starnet_mam	0.999981
5420	ENSG00000177990	DPY19L2	0.213292	0.0421637	0.831099	0.282057	0.489545	9.36422e-86	6.89376e-84	59	94	73	A1	Artery. Mammary (STARNET)	EpiXcan	0.996731	starnet_mam	0.999981
5421	ENSG00000159322	ADPGK	-0.21327	-0.246781	0.831117	0.0091224	0.0297272	7.34109e-05	0.000216349	8	10	9	A1	Artery. Mammary (STARNET)	EpiXcan	0.996731	starnet_mam	0.999981
5422	ENSG00000136830	FAM129B	0.21319	0.123473	0.831178	0.0545644	0.0398267	4.75063e-06	1.59115e-05	45	71	57	A1	Artery. Mammary (STARNET)	EpiXcan	0.996731	starnet_mam	0.999981
5423	ENSG00000159377	PSMB4	-0.212836	-0.228658	0.831455	0.00793372	0.0237298	0.000429402	0.00116108	9	19	11	A1	Artery. Mammary (STARNET)	EpiXcan	0.996731	starnet_mam	0.999981
5424	ENSG00000164241	C5orf63	-0.212829	-0.0536916	0.831461	0.216417	0.372364	3.8331e-58	1.37298e-56	38	60	47	A1	Artery. Mammary (STARNET)	EpiXcan	0.996731	starnet_mam	0.999981
5425	ENSG00000241158	ADAMTS9-AS1	-0.212391	-0.105904	0.831802	0.0401557	0.112988	1.60893e-15	1.11393e-14	7	26	9	A1	Artery. Mammary (STARNET)	EpiXcan	0.996731	starnet_mam	0.999981
5426	ENSG00000088832	FKBP1A	0.212036	0.209153	0.832079	0.02198	0.0320826	4.37747e-05	0.000132145	25	40	27	A1	Artery. Mammary (STARNET)	EpiXcan	0.996731	starnet_mam	0.999981
5427	ENSG00000113356	POLR3G	0.211907	0.126146	0.832179	0.0304188	0.0811925	2.94221e-11	1.5312e-10	11	28	14	A1	Artery. Mammary (STARNET)	EpiXcan	0.996731	starnet_mam	0.999981
5428	ENSG00000131504	DIAPH1	0.211855	0.060022	0.83222	0.0732673	0.12975	1.09938e-17	8.62666e-17	17	22	21	A1	Artery. Mammary (STARNET)	EpiXcan	0.996731	starnet_mam	0.999981
5429	ENSG00000259505	AC009268.1	-0.211832	-0.326503	0.832238	0.00527427	0.0222991	0.000669032	0.00176791	5	9	7	A1	Artery. Mammary (STARNET)	EpiXcan	0.996731	starnet_mam	0.999981
5430	ENSG00000171988	JMJD1C	0.211764	0.13091	0.832291	0.024024	0.0675761	7.25437e-10	3.45166e-09	9	12	11	A1	Artery. Mammary (STARNET)	EpiXcan	0.996731	starnet_mam	0.999981
5431	ENSG00000155229	MMS19	-0.211598	-0.255087	0.832421	0.00772143	0.0220408	0.000662172	0.00175168	6	8	7	A1	Artery. Mammary (STARNET)	EpiXcan	0.996731	starnet_mam	0.999981
5432	ENSG00000103502	CDIPT	-0.211493	-0.181946	0.832503	0.0123174	0.0276821	0.000148607	0.000423146	3	4	4	A1	Artery. Mammary (STARNET)	EpiXcan	0.996731	starnet_mam	0.999981
5433	ENSG00000161544	CYGB	-0.211358	-0.120707	0.832608	0.0166304	0.0214128	0.000842613	0.00220206	16	34	19	A1	Artery. Mammary (STARNET)	EpiXcan	0.996731	starnet_mam	0.999981
5434	ENSG00000204138	PHACTR4	0.211025	0.0427367	0.832868	0.180715	0.321272	4.57978e-48	1.20672e-46	34	62	40	A1	Artery. Mammary (STARNET)	EpiXcan	0.996731	starnet_mam	0.999981
5435	ENSG00000138722	MMRN1	0.210564	0.304371	0.833227	0.00883147	0.0332766	2.88411e-05	8.87651e-05	16	97	19	A1	Artery. Mammary (STARNET)	EpiXcan	0.996731	starnet_mam	0.999981
5436	ENSG00000129187	DCTD	-0.210398	-0.323075	0.833357	0.00536075	0.064405	3.17308e-09	1.43077e-08	10	37	18	A1	Artery. Mammary (STARNET)	EpiXcan	0.996731	starnet_mam	0.999981
5437	ENSG00000104331	IMPAD1	-0.210184	-0.00906026	0.833524	0.0183543	0.013635	0.0079673	0.0186604	34	54	37	A1	Artery. Mammary (STARNET)	EpiXcan	0.996731	starnet_mam	0.999981
5438	ENSG00000237126	AC073254.1	-0.209575	-0.18661	0.834	0.0126337	0.0369148	9.00124e-06	2.9291e-05	13	22	13	A1	Artery. Mammary (STARNET)	EpiXcan	0.996731	starnet_mam	0.999981
5439	ENSG00000233021	AL669841.1	0.209511	0.280983	0.834049	0.00694249	0.01781	0.00232422	0.005779	4	7	5	A1	Artery. Mammary (STARNET)	EpiXcan	0.996731	starnet_mam	0.999981
5440	ENSG00000147854	UHRF2	0.209342	0.451947	0.834181	0.00286545	0.0100099	0.0223988	0.0495684	4	17	6	A1	Artery. Mammary (STARNET)	EpiXcan	0.996731	starnet_mam	0.999981
5441	ENSG00000203706	SERTAD4-AS1	-0.209299	-0.0470758	0.834215	0.192137	0.262449	2.1014e-37	3.90183e-36	15	15	15	A1	Artery. Mammary (STARNET)	EpiXcan	0.996731	starnet_mam	0.999981
5442	ENSG00000180769	WDFY3-AS2	0.20922	0.0867352	0.834277	0.0610406	0.136254	1.36216e-18	1.12299e-17	8	17	9	A1	Artery. Mammary (STARNET)	EpiXcan	0.996731	starnet_mam	0.999981
5443	ENSG00000152520	PAN3	0.209151	0.072954	0.834331	0.155921	0.259164	5.54176e-37	1.01738e-35	38	45	42	A1	Artery. Mammary (STARNET)	EpiXcan	0.996731	starnet_mam	0.999981
5444	ENSG00000131620	ANO1	-0.208967	-0.0243692	0.834474	0.102115	0.11922	3.56682e-16	2.56524e-15	92	164	114	A1	Artery. Mammary (STARNET)	EpiXcan	0.996731	starnet_mam	0.999981
5445	ENSG00000173226	IQCB1	-0.208789	-0.0353603	0.834613	0.421795	0.667457	1.42122e-148	5.47919e-146	46	74	60	A1	Artery. Mammary (STARNET)	EpiXcan	0.996731	starnet_mam	0.999981
5446	ENSG00000127152	BCL11B	-0.2084	-0.200793	0.834917	0.00653389	0.025097	0.000228471	0.000636816	4	5	5	A1	Artery. Mammary (STARNET)	EpiXcan	0.996731	starnet_mam	0.999981
5447	ENSG00000115421	PAPOLG	-0.20835	-0.276239	0.834956	0.00628627	0.0128888	0.00998292	0.0230824	13	20	15	A1	Artery. Mammary (STARNET)	EpiXcan	0.996731	starnet_mam	0.999981
5448	ENSG00000130856	ZNF236	-0.207945	-0.162892	0.835272	0.0205839	0.0255752	0.000235788	0.000655837	20	30	23	A1	Artery. Mammary (STARNET)	EpiXcan	0.996731	starnet_mam	0.999981
5449	ENSG00000235852	AC005540.1	-0.207865	-0.0095262	0.835334	0.0614531	0.0832473	1.65238e-11	8.74226e-11	25	39	33	A1	Artery. Mammary (STARNET)	EpiXcan	0.996731	starnet_mam	0.999981
5450	ENSG00000247828	TMEM161B-AS1	0.207292	0.0560611	0.835782	0.152126	0.415261	1.36868e-67	6.30538e-66	16	28	21	A1	Artery. Mammary (STARNET)	EpiXcan	0.996731	starnet_mam	0.999981
5451	ENSG00000065457	ADAT1	-0.207272	-0.0565078	0.835797	0.162351	0.370996	1.6354e-58	5.93033e-57	15	67	21	A1	Artery. Mammary (STARNET)	EpiXcan	0.996731	starnet_mam	0.999981
5452	ENSG00000010932	FMO1	-0.207144	-0.130752	0.835897	0.0680197	0.129828	8.94223e-18	7.04321e-17	28	50	32	A1	Artery. Mammary (STARNET)	EpiXcan	0.996731	starnet_mam	0.999981
5453	ENSG00000128944	KNSTRN	0.207052	0.0326143	0.835969	0.574698	0.688951	7.06595e-162	3.697e-159	17	58	18	A1	Artery. Mammary (STARNET)	EpiXcan	0.996731	starnet_mam	0.999981
5454	ENSG00000089335	ZNF302	0.207015	0.115734	0.835998	0.0944011	0.193106	2.62757e-27	3.26773e-26	63	122	93	A1	Artery. Mammary (STARNET)	EpiXcan	0.996731	starnet_mam	0.999981
5455	ENSG00000187840	EIF4EBP1	-0.206934	-0.378366	0.836061	0.00200804	0.024978	0.000299904	0.000825398	4	16	11	A1	Artery. Mammary (STARNET)	EpiXcan	0.996731	starnet_mam	0.999981
5456	ENSG00000266469	AC005288.1	-0.206919	-0.0721681	0.836073	0.00682233	0.0149973	0.00520798	0.012475	13	20	17	A1	Artery. Mammary (STARNET)	EpiXcan	0.996731	starnet_mam	0.999981
5457	ENSG00000172661	WASHC2C	-0.206386	0.0247504	0.836489	0.0914423	0.149337	1.99678e-20	1.80128e-19	39	67	50	A1	Artery. Mammary (STARNET)	EpiXcan	0.996731	starnet_mam	0.999981
5458	ENSG00000259255	AC073941.1	0.206285	0.112208	0.836568	0.0944127	0.143104	2.12929e-19	1.8285e-18	25	44	32	A1	Artery. Mammary (STARNET)	EpiXcan	0.996731	starnet_mam	0.999981
5459	ENSG00000056558	TRAF1	0.205949	0.137472	0.83683	0.0545072	0.0927614	1.23625e-12	7.08017e-12	21	38	25	A1	Artery. Mammary (STARNET)	EpiXcan	0.996731	starnet_mam	0.999981
5460	ENSG00000154945	ANKRD40	-0.205737	-0.219037	0.836996	0.0125413	0.0543824	7.35711e-08	2.94808e-07	4	13	4	A1	Artery. Mammary (STARNET)	EpiXcan	0.996731	starnet_mam	0.999981
5461	ENSG00000183891	TTC32	-0.205669	-0.0572347	0.837049	0.143025	0.264624	1.025e-37	1.93012e-36	16	31	17	A1	Artery. Mammary (STARNET)	EpiXcan	0.996731	starnet_mam	0.999981
5462	ENSG00000152082	MZT2B	-0.205621	-0.189784	0.837087	0.0119635	0.0222864	0.000494138	0.0013256	8	12	8	A1	Artery. Mammary (STARNET)	EpiXcan	0.996731	starnet_mam	0.999981
5463	ENSG00000183833	MAATS1	0.205259	0.035532	0.837369	0.165126	0.248122	1.21611e-35	2.12601e-34	9	17	11	A1	Artery. Mammary (STARNET)	EpiXcan	0.996731	starnet_mam	0.999981
5464	ENSG00000132953	XPO4	0.204999	0.188484	0.837573	0.0116606	0.0333139	2.39667e-05	7.44041e-05	14	42	17	A1	Artery. Mammary (STARNET)	EpiXcan	0.996731	starnet_mam	0.999981
5465	ENSG00000108846	ABCC3	-0.204825	-0.0845724	0.837709	0.0528756	0.199048	9.24193e-28	1.1682e-26	3	8	4	A1	Artery. Mammary (STARNET)	EpiXcan	0.996731	starnet_mam	0.999981
5466	ENSG00000021355	SERPINB1	-0.204697	-0.260195	0.837809	0.0185402	0.0361422	1.28321e-05	4.09565e-05	21	33	26	A1	Artery. Mammary (STARNET)	EpiXcan	0.996731	starnet_mam	0.999981
5467	ENSG00000117016	RIMS3	-0.204534	-0.0556176	0.837936	0.0160748	0.0363813	1.24884e-05	3.98855e-05	15	23	16	A1	Artery. Mammary (STARNET)	EpiXcan	0.996731	starnet_mam	0.999981
5468	ENSG00000173627	APOBEC4	-0.204434	-0.214565	0.838014	0.0236513	0.0469322	6.40008e-07	2.3452e-06	10	50	11	A1	Artery. Mammary (STARNET)	EpiXcan	0.996731	starnet_mam	0.999981
5469	ENSG00000162390	ACOT11	-0.204423	-0.176935	0.838023	0.0773891	0.052634	1.03636e-07	4.0968e-07	55	79	63	A1	Artery. Mammary (STARNET)	EpiXcan	0.996731	starnet_mam	0.999981
5470	ENSG00000156017	CARNMT1	-0.204414	-0.288768	0.83803	0.0190677	0.0168325	0.00313223	0.00768244	23	35	26	A1	Artery. Mammary (STARNET)	EpiXcan	0.996731	starnet_mam	0.999981
5471	ENSG00000198015	MRPL42	-0.204083	-0.0776998	0.838288	0.108903	0.150421	1.58415e-20	1.43791e-19	42	76	52	A1	Artery. Mammary (STARNET)	EpiXcan	0.996731	starnet_mam	0.999981
5472	ENSG00000168952	STXBP6	-0.203893	-0.167867	0.838437	0.0156001	0.0241093	0.000382383	0.00103951	7	21	13	A1	Artery. Mammary (STARNET)	EpiXcan	0.996731	starnet_mam	0.999981
5473	ENSG00000259207	ITGB3	0.203844	0.0752484	0.838475	0.102109	0.151642	8.65398e-21	7.95363e-20	37	79	41	A1	Artery. Mammary (STARNET)	EpiXcan	0.996731	starnet_mam	0.999981
5474	ENSG00000167642	SPINT2	-0.20367	-0.115402	0.838611	0.0675128	0.101593	6.05881e-14	3.81442e-13	25	54	30	A1	Artery. Mammary (STARNET)	EpiXcan	0.996731	starnet_mam	0.999981
5475	ENSG00000125266	EFNB2	0.203513	0.15222	0.838734	0.0256995	0.0436612	1.6846e-06	5.90697e-06	42	78	56	A1	Artery. Mammary (STARNET)	EpiXcan	0.996731	starnet_mam	0.999981
5476	ENSG00000215305	VPS16	0.203248	0.180153	0.838941	0.0124621	0.0162601	0.00376354	0.00915727	15	19	19	A1	Artery. Mammary (STARNET)	EpiXcan	0.996731	starnet_mam	0.999981
5477	ENSG00000180530	NRIP1	0.203002	0.105606	0.839134	0.0484691	0.0901008	1.67039e-12	9.49232e-12	10	18	13	A1	Artery. Mammary (STARNET)	EpiXcan	0.996731	starnet_mam	0.999981
5478	ENSG00000035681	NSMAF	-0.202019	-0.0569385	0.839902	0.103452	0.160996	5.48925e-22	5.41532e-21	46	64	53	A1	Artery. Mammary (STARNET)	EpiXcan	0.996731	starnet_mam	0.999981
5479	ENSG00000122557	HERPUD2	-0.201731	-0.1281	0.840127	0.0224966	0.0654469	2.90907e-09	1.31577e-08	8	11	9	A1	Artery. Mammary (STARNET)	EpiXcan	0.996731	starnet_mam	0.999981
5480	ENSG00000160325	CACFD1	0.201358	0.228899	0.840418	0.010102	0.0306969	5.96698e-05	0.000177928	19	32	27	A1	Artery. Mammary (STARNET)	EpiXcan	0.996731	starnet_mam	0.999981
5481	ENSG00000117122	MFAP2	0.201297	0.0437352	0.840467	0.0907244	0.138989	7.04458e-19	5.86715e-18	19	23	22	A1	Artery. Mammary (STARNET)	EpiXcan	0.996731	starnet_mam	0.999981
5482	ENSG00000073711	PPP2R3A	0.201082	0.130085	0.840635	0.0247263	0.0687142	1.22285e-09	5.69809e-09	27	39	30	A1	Artery. Mammary (STARNET)	EpiXcan	0.996731	starnet_mam	0.999981
5483	ENSG00000120539	MASTL	-0.200925	-0.026734	0.840757	0.219941	0.46912	2.50149e-80	1.5661e-78	58	86	71	A1	Artery. Mammary (STARNET)	EpiXcan	0.996731	starnet_mam	0.999981
5484	ENSG00000164520	RAET1E	-0.200889	-0.0590226	0.840785	0.114402	0.230853	1.24668e-32	1.93064e-31	49	68	57	A1	Artery. Mammary (STARNET)	EpiXcan	0.996731	starnet_mam	0.999981
5485	ENSG00000180155	LYNX1	-0.200887	-0.0583942	0.840787	0.120754	0.403125	2.62411e-65	1.12079e-63	8	16	11	A1	Artery. Mammary (STARNET)	EpiXcan	0.996731	starnet_mam	0.999981
5486	ENSG00000138434	SSFA2	-0.200764	-0.0698835	0.840883	0.040781	0.0592842	1.93354e-08	8.12576e-08	51	71	59	A1	Artery. Mammary (STARNET)	EpiXcan	0.996731	starnet_mam	0.999981
5487	ENSG00000213839	TMX2P1	-0.200543	-0.262384	0.841056	0.00763724	0.0159783	0.00402526	0.00975357	23	37	30	A1	Artery. Mammary (STARNET)	EpiXcan	0.996731	starnet_mam	0.999981
5488	ENSG00000075914	EXOSC7	0.200262	0.198979	0.841276	0.019064	0.062694	7.39037e-09	3.22709e-08	17	24	18	A1	Artery. Mammary (STARNET)	EpiXcan	0.996731	starnet_mam	0.999981
5489	ENSG00000272505	AC104964.3	-0.200195	-0.0421367	0.841328	0.0886023	0.152975	3.57733e-21	3.37245e-20	51	105	67	A1	Artery. Mammary (STARNET)	EpiXcan	0.996731	starnet_mam	0.999981
5490	ENSG00000088812	ATRN	0.199813	0.178137	0.841627	0.0153458	0.044942	1.11651e-06	3.98172e-06	16	20	18	A1	Artery. Mammary (STARNET)	EpiXcan	0.996731	starnet_mam	0.999981
5491	ENSG00000116254	CHD5	-0.199492	0.0116557	0.841878	0.0444008	0.0469941	5.96032e-07	2.19009e-06	39	70	51	A1	Artery. Mammary (STARNET)	EpiXcan	0.996731	starnet_mam	0.999981
5492	ENSG00000004660	CAMKK1	-0.199352	-0.103418	0.841988	0.0162866	0.0247748	0.000295958	0.000815916	12	19	13	A1	Artery. Mammary (STARNET)	EpiXcan	0.996731	starnet_mam	0.999981
5493	ENSG00000132434	LANCL2	0.199204	0.209694	0.842103	0.00959516	0.0161764	0.00358439	0.00873443	9	18	9	A1	Artery. Mammary (STARNET)	EpiXcan	0.996731	starnet_mam	0.999981
5494	ENSG00000170891	CYTL1	-0.198817	-0.50043	0.842406	0.00403799	0.0386498	5.85195e-06	1.9383e-05	5	13	6	A1	Artery. Mammary (STARNET)	EpiXcan	0.996731	starnet_mam	0.999981
5495	ENSG00000013275	PSMC4	-0.198456	-0.270199	0.842688	0.00439114	0.0377874	6.34815e-06	2.09037e-05	2	3	3	A1	Artery. Mammary (STARNET)	EpiXcan	0.996731	starnet_mam	0.999981
5496	ENSG00000135486	HNRNPA1	-0.198416	0.0342176	0.84272	0.0219405	0.0137908	0.00746604	0.017551	28	51	39	A1	Artery. Mammary (STARNET)	EpiXcan	0.996731	starnet_mam	0.999981
5497	ENSG00000107614	TRDMT1	0.198076	0.0583291	0.842986	0.197127	0.345567	1.65363e-52	5.07875e-51	39	58	53	A1	Artery. Mammary (STARNET)	EpiXcan	0.996731	starnet_mam	0.999981
5498	ENSG00000038002	AGA	0.197824	0.0494271	0.843183	0.0954379	0.559707	5.49295e-107	6.76233e-105	14	33	18	A1	Artery. Mammary (STARNET)	EpiXcan	0.996731	starnet_mam	0.999981
5499	ENSG00000197165	SULT1A2	-0.197732	-0.216292	0.843255	0.00987175	0.0206763	0.00102952	0.00266098	4	5	4	A1	Artery. Mammary (STARNET)	EpiXcan	0.996731	starnet_mam	0.999981
5500	ENSG00000244255	AL645922.1	-0.197513	-0.113709	0.843426	0.0482323	0.0669082	2.11101e-09	9.64038e-09	29	46	32	A1	Artery. Mammary (STARNET)	EpiXcan	0.996731	starnet_mam	0.999981
5501	ENSG00000103226	NOMO3	-0.197427	-0.0592657	0.843493	0.273632	0.405134	3.7405e-65	1.57466e-63	69	133	79	A1	Artery. Mammary (STARNET)	EpiXcan	0.996731	starnet_mam	0.999981
5502	ENSG00000138650	PCDH10	0.197239	0.0957171	0.84364	0.0402648	0.0733804	2.46554e-10	1.21412e-09	26	52	31	A1	Artery. Mammary (STARNET)	EpiXcan	0.996731	starnet_mam	0.999981
5503	ENSG00000160145	KALRN	0.197129	0.10887	0.843726	0.0487939	0.0805656	4.00033e-11	2.06938e-10	18	34	27	A1	Artery. Mammary (STARNET)	EpiXcan	0.996731	starnet_mam	0.999981
5504	ENSG00000178229	ZNF543	-0.197067	-0.0980451	0.843775	0.0323164	0.0650859	2.96101e-09	1.33844e-08	10	24	13	A1	Artery. Mammary (STARNET)	EpiXcan	0.996731	starnet_mam	0.999981
5505	ENSG00000169609	C15orf40	0.196725	0.123077	0.844043	0.012369	0.0289155	9.67842e-05	0.000281551	9	19	10	A1	Artery. Mammary (STARNET)	EpiXcan	0.996731	starnet_mam	0.999981
5506	ENSG00000146918	NCAPG2	-0.196492	-0.0484351	0.844225	0.0951288	0.148467	5.56858e-21	5.17638e-20	12	18	16	A1	Artery. Mammary (STARNET)	EpiXcan	0.996731	starnet_mam	0.999981
5507	ENSG00000133195	SLC39A11	0.196398	0.0925562	0.844299	0.0191443	0.0272642	0.000156799	0.000445175	21	30	30	A1	Artery. Mammary (STARNET)	EpiXcan	0.996731	starnet_mam	0.999981
5508	ENSG00000091972	CD200	-0.196332	-0.0987239	0.84435	0.0234418	0.0158023	0.00434072	0.0104781	36	52	43	A1	Artery. Mammary (STARNET)	EpiXcan	0.996731	starnet_mam	0.999981
5509	ENSG00000071794	HLTF	0.196297	0.127733	0.844378	0.0403751	0.070636	6.53114e-10	3.12377e-09	21	27	24	A1	Artery. Mammary (STARNET)	EpiXcan	0.996731	starnet_mam	0.999981
5510	ENSG00000166398	KIAA0355	0.196285	0.182184	0.844387	0.0136796	0.0632054	5.5068e-09	2.43436e-08	5	10	7	A1	Artery. Mammary (STARNET)	EpiXcan	0.996731	starnet_mam	0.999981
5511	ENSG00000172123	SLFN12	-0.196245	-0.0889036	0.844418	0.0614935	0.123964	2.78101e-17	2.1398e-16	17	36	19	A1	Artery. Mammary (STARNET)	EpiXcan	0.996731	starnet_mam	0.999981
5512	ENSG00000152904	GGPS1	-0.196191	-0.128489	0.844461	0.0192592	0.0594508	1.52396e-08	6.46754e-08	42	67	48	A1	Artery. Mammary (STARNET)	EpiXcan	0.996731	starnet_mam	0.999981
5513	ENSG00000123636	BAZ2B	-0.195598	-0.0627131	0.844925	0.0648291	0.116542	5.39635e-16	3.83956e-15	29	48	32	A1	Artery. Mammary (STARNET)	EpiXcan	0.996731	starnet_mam	0.999981
5514	ENSG00000178700	DHFR2	0.195587	0.0221874	0.844933	0.0855118	0.118959	2.55378e-16	1.85487e-15	32	52	40	A1	Artery. Mammary (STARNET)	EpiXcan	0.996731	starnet_mam	0.999981
5515	ENSG00000185499	MUC1	0.195343	0.120636	0.845124	0.0138546	0.0151289	0.00504747	0.0121024	29	44	37	A1	Artery. Mammary (STARNET)	EpiXcan	0.996731	starnet_mam	0.999981
5516	ENSG00000178966	RMI1	-0.195071	-0.37055	0.845338	0.00546463	0.0105603	0.0186712	0.0418021	2	13	2	A1	Artery. Mammary (STARNET)	EpiXcan	0.996731	starnet_mam	0.999981
5517	ENSG00000033867	SLC4A7	0.195011	0.0703316	0.845384	0.0701627	0.123311	1.10186e-16	8.15676e-16	18	67	20	A1	Artery. Mammary (STARNET)	EpiXcan	0.996731	starnet_mam	0.999981
5518	ENSG00000149792	MRPL49	0.194724	0.133155	0.845609	0.0490108	0.10221	5.9697e-14	3.76317e-13	9	51	12	A1	Artery. Mammary (STARNET)	EpiXcan	0.996731	starnet_mam	0.999981
5519	ENSG00000113269	RNF130	0.194682	0.113901	0.845642	0.0398919	0.0950345	4.28925e-13	2.53786e-12	7	15	8	A1	Artery. Mammary (STARNET)	EpiXcan	0.996731	starnet_mam	0.999981
5520	ENSG00000118507	AKAP7	0.194581	0.0476206	0.845721	0.16126	0.258397	1.9983e-37	3.72457e-36	31	50	39	A1	Artery. Mammary (STARNET)	EpiXcan	0.996731	starnet_mam	0.999981
5521	ENSG00000136930	PSMB7	0.194557	0.132325	0.845739	0.0405659	0.093084	1.03065e-12	5.92814e-12	13	26	15	A1	Artery. Mammary (STARNET)	EpiXcan	0.996731	starnet_mam	0.999981
5522	ENSG00000166349	RAG1	-0.193671	-0.380448	0.846434	0.00414377	0.0168162	0.00297825	0.0073244	6	17	8	A1	Artery. Mammary (STARNET)	EpiXcan	0.996731	starnet_mam	0.999981
5523	ENSG00000129484	PARP2	-0.193655	-0.108977	0.846446	0.0434783	0.110025	7.04857e-15	4.70012e-14	9	33	11	A1	Artery. Mammary (STARNET)	EpiXcan	0.996731	starnet_mam	0.999981
5524	ENSG00000267414	AC120049.1	0.193363	0.209931	0.846675	0.00247816	0.0339953	2.28869e-05	7.12178e-05	10	21	14	A1	Artery. Mammary (STARNET)	EpiXcan	0.996731	starnet_mam	0.999981
5525	ENSG00000237296	SMG1P1	0.193298	0.0757335	0.846725	0.123889	0.141983	2.4396e-19	2.09007e-18	24	59	28	A1	Artery. Mammary (STARNET)	EpiXcan	0.996731	starnet_mam	0.999981
5526	ENSG00000110274	CEP164	-0.192953	-0.156238	0.846996	0.0158962	0.0419021	2.60354e-06	8.97457e-06	10	17	12	A1	Artery. Mammary (STARNET)	EpiXcan	0.996731	starnet_mam	0.999981
5527	ENSG00000183617	MRPL54	0.1929	0.060447	0.847037	0.138126	0.312541	3.26173e-47	8.2529e-46	49	83	65	A1	Artery. Mammary (STARNET)	EpiXcan	0.996731	starnet_mam	0.999981
5528	ENSG00000129562	DAD1	0.192472	0.124028	0.847372	0.0359751	0.0125743	0.0101174	0.0233676	55	74	70	A1	Artery. Mammary (STARNET)	EpiXcan	0.996731	starnet_mam	0.999981
5529	ENSG00000135074	ADAM19	0.192437	0.138678	0.8474	0.0279231	0.020651	0.00102219	0.00264297	34	59	39	A1	Artery. Mammary (STARNET)	EpiXcan	0.996731	starnet_mam	0.999981
5530	ENSG00000103111	MON1B	0.192267	0.214593	0.847533	0.007904	0.0353161	1.34198e-05	4.27111e-05	6	50	8	A1	Artery. Mammary (STARNET)	EpiXcan	0.996731	starnet_mam	0.999981
5531	ENSG00000249700	SRD5A3-AS1	0.192039	0.183637	0.847711	0.0168681	0.0412761	2.9362e-06	1.0055e-05	11	23	13	A1	Artery. Mammary (STARNET)	EpiXcan	0.996731	starnet_mam	0.999981
5532	ENSG00000100030	MAPK1	-0.191947	-0.272362	0.847784	0.0101193	0.0669262	1.236e-09	5.75568e-09	6	13	8	A1	Artery. Mammary (STARNET)	EpiXcan	0.996731	starnet_mam	0.999981
5533	ENSG00000237359	AL354977.2	-0.191883	-0.0715058	0.847834	0.037645	0.0357462	1.52116e-05	4.8111e-05	42	107	58	A1	Artery. Mammary (STARNET)	EpiXcan	0.996731	starnet_mam	0.999981
5534	ENSG00000144744	UBA3	0.191753	0.179873	0.847936	0.0293451	0.0176395	0.00253535	0.00627576	42	54	54	A1	Artery. Mammary (STARNET)	EpiXcan	0.996731	starnet_mam	0.999981
5535	ENSG00000256019	AC018630.1	-0.191709	-0.0929525	0.847971	0.0763933	0.17953	1.70307e-24	1.87876e-23	33	52	41	A1	Artery. Mammary (STARNET)	EpiXcan	0.996731	starnet_mam	0.999981
5536	ENSG00000054983	GALC	-0.191697	-0.0694961	0.847979	0.0917313	0.244988	1.08454e-34	1.82207e-33	40	59	54	A1	Artery. Mammary (STARNET)	EpiXcan	0.996731	starnet_mam	0.999981
5537	ENSG00000128536	CDHR3	-0.191695	-0.0592776	0.847981	0.0769797	0.13588	1.8307e-18	1.50335e-17	22	33	26	A1	Artery. Mammary (STARNET)	EpiXcan	0.996731	starnet_mam	0.999981
5538	ENSG00000185033	SEMA4B	0.191652	0.277896	0.848015	0.00989552	0.0128436	0.0101336	0.0234011	23	39	29	A1	Artery. Mammary (STARNET)	EpiXcan	0.996731	starnet_mam	0.999981
5539	ENSG00000260916	CCPG1	0.191572	0.1493	0.848078	0.0129764	0.0262478	0.000197331	0.000553705	11	12	11	A1	Artery. Mammary (STARNET)	EpiXcan	0.996731	starnet_mam	0.999981
5540	ENSG00000057608	GDI2	0.191537	0.0741805	0.848105	0.10216	0.341878	4.6944e-52	1.418e-50	58	89	78	A1	Artery. Mammary (STARNET)	EpiXcan	0.996731	starnet_mam	0.999981
5541	ENSG00000228998	AC091167.2	0.191531	0.0689803	0.848109	0.0758133	0.129429	1.53021e-17	1.19306e-16	22	40	26	A1	Artery. Mammary (STARNET)	EpiXcan	0.996731	starnet_mam	0.999981
5542	ENSG00000136169	SETDB2	-0.191215	-1.57152	0.848357	0.000521099	0.0309663	4.95894e-05	0.00014896	7	13	8	A1	Artery. Mammary (STARNET)	EpiXcan	0.996731	starnet_mam	0.999981
5543	ENSG00000144824	PHLDB2	0.191154	0.00223763	0.848405	0.0576292	0.0898959	2.17697e-12	1.22853e-11	37	58	45	A1	Artery. Mammary (STARNET)	EpiXcan	0.996731	starnet_mam	0.999981
5544	ENSG00000164494	PDSS2	-0.191034	-0.0534682	0.848499	0.0667565	0.0855848	8.12584e-12	4.40413e-11	43	100	55	A1	Artery. Mammary (STARNET)	EpiXcan	0.996731	starnet_mam	0.999981
5545	ENSG00000162444	RBP7	0.190887	0.434708	0.848614	0.00642791	0.029068	7.45663e-05	0.000219489	7	18	9	A1	Artery. Mammary (STARNET)	EpiXcan	0.996731	starnet_mam	0.999981
5546	ENSG00000224843	LINC00240	0.190856	0.117084	0.848639	0.0315338	0.0892594	2.75288e-12	1.54283e-11	8	11	9	A1	Artery. Mammary (STARNET)	EpiXcan	0.996731	starnet_mam	0.999981
5547	ENSG00000116678	LEPR	-0.190731	-0.305555	0.848736	0.0167537	0.0363168	1.23334e-05	3.94248e-05	20	38	24	A1	Artery. Mammary (STARNET)	EpiXcan	0.996731	starnet_mam	0.999981
5548	ENSG00000258565	BLZF2P	0.190683	0.171498	0.848774	0.0271915	0.0429389	1.80587e-06	6.3156e-06	24	53	30	A1	Artery. Mammary (STARNET)	EpiXcan	0.996731	starnet_mam	0.999981
5549	ENSG00000132436	FIGNL1	0.190596	0.0536951	0.848842	0.137982	0.221932	6.87864e-31	9.95772e-30	6	7	6	A1	Artery. Mammary (STARNET)	EpiXcan	0.996731	starnet_mam	0.999981
5550	ENSG00000198961	PJA2	0.190534	0.196128	0.848891	0.02094	0.0250452	0.000299745	0.000825115	15	38	17	A1	Artery. Mammary (STARNET)	EpiXcan	0.996731	starnet_mam	0.999981
5551	ENSG00000166347	CYB5A	0.190276	0.103316	0.849093	0.040488	0.0778886	5.51519e-11	2.82311e-10	18	28	19	A1	Artery. Mammary (STARNET)	EpiXcan	0.996731	starnet_mam	0.999981
5552	ENSG00000119138	KLF9	-0.189991	-0.170306	0.849316	0.00835684	0.0205077	0.00111973	0.00288194	8	24	14	A1	Artery. Mammary (STARNET)	EpiXcan	0.996731	starnet_mam	0.999981
5553	ENSG00000165959	CLMN	-0.189741	-0.192634	0.849512	0.0144412	0.0271335	0.000165284	0.000467904	15	30	24	A1	Artery. Mammary (STARNET)	EpiXcan	0.996731	starnet_mam	0.999981
5554	ENSG00000115073	ACTR1B	0.189449	0.164798	0.849741	0.0672218	0.123299	3.70374e-17	2.81723e-16	22	50	27	A1	Artery. Mammary (STARNET)	EpiXcan	0.996731	starnet_mam	0.999981
5555	ENSG00000226026	AC092802.1	-0.189431	-0.0814238	0.849755	0.0731205	0.0613873	6.00886e-09	2.64513e-08	40	58	47	A1	Artery. Mammary (STARNET)	EpiXcan	0.996731	starnet_mam	0.999981
5556	ENSG00000104442	ARMC1	0.18943	0.070168	0.849756	0.0325433	0.139635	5.57839e-19	4.66458e-18	34	69	50	A1	Artery. Mammary (STARNET)	EpiXcan	0.996731	starnet_mam	0.999981
5557	ENSG00000115486	GGCX	0.189375	0.0587066	0.849799	0.118791	0.154048	5.44309e-21	5.06616e-20	41	113	56	A1	Artery. Mammary (STARNET)	EpiXcan	0.996731	starnet_mam	0.999981
5558	ENSG00000196950	SLC39A10	0.189184	0.132134	0.849948	0.0282235	0.0443217	1.26078e-06	4.47658e-06	18	23	21	A1	Artery. Mammary (STARNET)	EpiXcan	0.996731	starnet_mam	0.999981
5559	ENSG00000162631	NTNG1	-0.189009	-0.111888	0.850086	0.0848823	0.143221	1.25371e-19	1.08679e-18	32	70	46	A1	Artery. Mammary (STARNET)	EpiXcan	0.996731	starnet_mam	0.999981
5560	ENSG00000058729	RIOK2	0.188974	0.103487	0.850113	0.0454536	0.150746	2.02884e-20	1.82683e-19	7	25	10	A1	Artery. Mammary (STARNET)	EpiXcan	0.996731	starnet_mam	0.999981
5561	ENSG00000134259	NGF	0.188938	0.26991	0.850141	0.0161361	0.0105866	0.019563	0.0436354	18	34	22	A1	Artery. Mammary (STARNET)	EpiXcan	0.996731	starnet_mam	0.999981
5562	ENSG00000084072	PPIE	-0.188788	-0.151351	0.850259	0.024423	0.023244	0.000519761	0.00139103	30	38	34	A1	Artery. Mammary (STARNET)	EpiXcan	0.996731	starnet_mam	0.999981
5563	ENSG00000181090	EHMT1	0.18869	0.286018	0.850336	0.00438369	0.0174718	0.00243261	0.00603416	23	28	28	A1	Artery. Mammary (STARNET)	EpiXcan	0.996731	starnet_mam	0.999981
5564	ENSG00000107438	PDLIM1	0.188569	0.135422	0.850431	0.0382041	0.0233976	0.000413064	0.00111918	35	48	47	A1	Artery. Mammary (STARNET)	EpiXcan	0.996731	starnet_mam	0.999981
5565	ENSG00000091409	ITGA6	-0.188325	-0.130148	0.850622	0.0294217	0.032873	2.96066e-05	9.09492e-05	26	53	34	A1	Artery. Mammary (STARNET)	EpiXcan	0.996731	starnet_mam	0.999981
5566	ENSG00000198208	RPS6KL1	-0.188141	-0.173382	0.850766	0.0135996	0.0396992	3.96196e-06	1.33893e-05	11	13	12	A1	Artery. Mammary (STARNET)	EpiXcan	0.996731	starnet_mam	0.999981
5567	ENSG00000151503	NCAPD3	0.188127	0.181528	0.850777	0.0129363	0.0208996	0.000956604	0.0024826	14	24	20	A1	Artery. Mammary (STARNET)	EpiXcan	0.996731	starnet_mam	0.999981
5568	ENSG00000167460	TPM4	0.187946	0.080662	0.850919	0.0199768	0.0203532	0.00119121	0.00305841	31	40	40	A1	Artery. Mammary (STARNET)	EpiXcan	0.996731	starnet_mam	0.999981
5569	ENSG00000137764	MAP2K5	0.187795	0.130726	0.851037	0.0242227	0.0807164	3.41577e-11	1.77074e-10	9	14	12	A1	Artery. Mammary (STARNET)	EpiXcan	0.996731	starnet_mam	0.999981
5570	ENSG00000268573	AC011815.1	0.187653	0.466334	0.851148	0.0250609	0.013081	0.00915865	0.0212941	24	30	26	A1	Artery. Mammary (STARNET)	EpiXcan	0.996731	starnet_mam	0.999981
5571	ENSG00000232295	AL589935.1	0.187611	0.0720056	0.851182	0.0460473	0.0382571	7.23132e-06	2.37053e-05	44	63	53	A1	Artery. Mammary (STARNET)	EpiXcan	0.996731	starnet_mam	0.999981
5572	ENSG00000138085	ATRAID	0.187543	0.125623	0.851235	0.0168618	0.059912	1.26125e-08	5.37912e-08	13	21	19	A1	Artery. Mammary (STARNET)	EpiXcan	0.996731	starnet_mam	0.999981
5573	ENSG00000119431	HDHD3	-0.187141	-0.0679853	0.85155	0.130108	0.345858	1.48532e-52	4.58105e-51	37	67	46	A1	Artery. Mammary (STARNET)	EpiXcan	0.996731	starnet_mam	0.999981
5574	ENSG00000170153	RNF150	-0.187093	-0.15375	0.851588	0.0339636	0.0839878	1.42483e-11	7.57942e-11	10	49	11	A1	Artery. Mammary (STARNET)	EpiXcan	0.996731	starnet_mam	0.999981
5575	ENSG00000231389	HLA-DPA1	0.186948	0.110632	0.851701	0.0375631	0.101248	1.01384e-13	6.2909e-13	25	49	31	A1	Artery. Mammary (STARNET)	EpiXcan	0.996731	starnet_mam	0.999981
5576	ENSG00000079819	EPB41L2	0.186751	0.163003	0.851856	0.0163812	0.0821775	1.44886e-11	7.6989e-11	10	17	16	A1	Artery. Mammary (STARNET)	EpiXcan	0.996731	starnet_mam	0.999981
5577	ENSG00000196365	LONP1	-0.186735	-0.047136	0.851868	0.138608	0.228876	3.57717e-32	5.4646e-31	8	14	8	A1	Artery. Mammary (STARNET)	EpiXcan	0.996731	starnet_mam	0.999981
5578	ENSG00000124212	PTGIS	0.186543	0.0598318	0.852019	0.07189	0.11417	1.69263e-15	1.16912e-14	22	27	24	A1	Artery. Mammary (STARNET)	EpiXcan	0.996731	starnet_mam	0.999981
5579	ENSG00000099219	ERMP1	0.186504	-0.136347	0.85205	0.0242141	0.0288887	0.000101541	0.000294513	18	43	28	A1	Artery. Mammary (STARNET)	EpiXcan	0.996731	starnet_mam	0.999981
5580	ENSG00000197345	MRPL21	0.186373	0.0491502	0.852152	0.196744	0.59124	2.01228e-118	3.23954e-116	28	55	39	A1	Artery. Mammary (STARNET)	EpiXcan	0.996731	starnet_mam	0.999981
5581	ENSG00000163565	IFI16	-0.186365	-0.190606	0.852159	0.0111926	0.0274096	0.000129269	0.000370968	10	15	11	A1	Artery. Mammary (STARNET)	EpiXcan	0.996731	starnet_mam	0.999981
5582	ENSG00000188295	ZNF669	0.186289	0.176385	0.852218	0.0160258	0.25408	1.46859e-36	2.65616e-35	8	11	9	A1	Artery. Mammary (STARNET)	EpiXcan	0.996731	starnet_mam	0.999981
5583	ENSG00000167941	SOST	0.186028	0.0990062	0.852423	0.120519	0.411053	8.32672e-67	3.7078e-65	28	67	38	A1	Artery. Mammary (STARNET)	EpiXcan	0.996731	starnet_mam	0.999981
5584	ENSG00000103187	COTL1	0.186021	0.0519626	0.852428	0.256985	0.362397	1.45343e-56	4.97494e-55	56	132	68	A1	Artery. Mammary (STARNET)	EpiXcan	0.996731	starnet_mam	0.999981
5585	ENSG00000168280	KIF5C	-0.18593	-0.091759	0.8525	0.0286278	0.0378819	4.80868e-06	1.60985e-05	1	39	1	A1	Artery. Mammary (STARNET)	EpiXcan	0.996731	starnet_mam	0.999981
5586	ENSG00000163558	PRKCI	0.185764	0.0902903	0.852629	0.0359855	0.039687	4.30738e-06	1.44965e-05	31	60	40	A1	Artery. Mammary (STARNET)	EpiXcan	0.996731	starnet_mam	0.999981
5587	ENSG00000123384	LRP1	-0.18571	-0.336849	0.852672	0.00845249	0.0297455	8.38806e-05	0.000245623	3	13	4	A1	Artery. Mammary (STARNET)	EpiXcan	0.996731	starnet_mam	0.999981
5588	ENSG00000099814	CEP170B	0.185233	0.145736	0.853046	0.0118604	0.0154236	0.00480183	0.0115455	17	37	22	A1	Artery. Mammary (STARNET)	EpiXcan	0.996731	starnet_mam	0.999981
5589	ENSG00000185619	PCGF3	-0.185193	-0.114851	0.853078	0.0514053	0.141944	3.22066e-19	2.73206e-18	30	46	40	A1	Artery. Mammary (STARNET)	EpiXcan	0.996731	starnet_mam	0.999981
5590	ENSG00000156931	VPS8	-0.185114	-0.0511962	0.85314	0.0516022	0.0941758	6.78762e-13	3.94598e-12	42	56	50	A1	Artery. Mammary (STARNET)	EpiXcan	0.996731	starnet_mam	0.999981
5591	ENSG00000266527	AC005697.2	-0.184921	-0.250546	0.853291	0.00431136	0.0679214	1.72832e-09	7.96723e-09	2	4	4	A1	Artery. Mammary (STARNET)	EpiXcan	0.996731	starnet_mam	0.999981
5592	ENSG00000203880	PCMTD2	0.18481	0.0492773	0.853378	0.183453	0.324322	1.28657e-48	3.47753e-47	10	13	11	A1	Artery. Mammary (STARNET)	EpiXcan	0.996731	starnet_mam	0.999981
5593	ENSG00000171051	FPR1	0.184535	0.10245	0.853594	0.0300165	0.0918767	1.21106e-12	6.94403e-12	14	21	17	A1	Artery. Mammary (STARNET)	EpiXcan	0.996731	starnet_mam	0.999981
5594	ENSG00000196914	ARHGEF12	-0.184325	-0.0485371	0.853758	0.0125191	0.0122902	0.0109989	0.0253037	15	23	19	A1	Artery. Mammary (STARNET)	EpiXcan	0.996731	starnet_mam	0.999981
5595	ENSG00000162437	RAVER2	0.184279	0.15133	0.853795	0.0407602	0.0485042	4.27681e-07	1.59347e-06	35	70	39	A1	Artery. Mammary (STARNET)	EpiXcan	0.996731	starnet_mam	0.999981
5596	ENSG00000137142	IGFBPL1	-0.184215	-0.132759	0.853845	0.0116976	0.0299645	7.76336e-05	0.000227922	14	21	17	A1	Artery. Mammary (STARNET)	EpiXcan	0.996731	starnet_mam	0.999981
5597	ENSG00000147408	CSGALNACT1	-0.183972	-0.0461102	0.854036	0.0795091	0.166992	3.7754e-23	3.92546e-22	32	103	48	A1	Artery. Mammary (STARNET)	EpiXcan	0.996731	starnet_mam	0.999981
5598	ENSG00000261485	PAN3-AS1	-0.18393	-0.707936	0.854069	0.00144402	0.0221699	0.000704166	0.00185473	6	13	10	A1	Artery. Mammary (STARNET)	EpiXcan	0.996731	starnet_mam	0.999981
5599	ENSG00000163701	IL17RE	-0.183855	-0.0689799	0.854127	0.0273638	0.0629066	6.0672e-09	2.67e-08	5	7	5	A1	Artery. Mammary (STARNET)	EpiXcan	0.996731	starnet_mam	0.999981
5600	ENSG00000142733	MAP3K6	0.1837	0.0698878	0.854249	0.11855	0.153599	7.57322e-21	6.99103e-20	35	66	46	A1	Artery. Mammary (STARNET)	EpiXcan	0.996731	starnet_mam	0.999981
5601	ENSG00000152454	ZNF256	-0.183684	-0.185549	0.854261	0.0113979	0.0368866	9.16867e-06	2.97763e-05	4	10	6	A1	Artery. Mammary (STARNET)	EpiXcan	0.996731	starnet_mam	0.999981
5602	ENSG00000143322	ABL2	0.183609	0.15176	0.854321	0.0169077	0.0291296	9.748e-05	0.000283406	14	20	15	A1	Artery. Mammary (STARNET)	EpiXcan	0.996731	starnet_mam	0.999981
5603	ENSG00000213614	HEXA	0.18331	0.218094	0.854555	0.0261981	0.0597499	1.63143e-08	6.90167e-08	21	29	24	A1	Artery. Mammary (STARNET)	EpiXcan	0.996731	starnet_mam	0.999981
5604	ENSG00000064933	PMS1	-0.183289	-0.108358	0.854571	0.0565321	0.0734484	2.04396e-10	1.01162e-09	39	53	43	A1	Artery. Mammary (STARNET)	EpiXcan	0.996731	starnet_mam	0.999981
5605	ENSG00000141219	C17orf80	0.183214	0.121084	0.85463	0.0231882	0.08801	1.52903e-12	8.72626e-12	30	50	41	A1	Artery. Mammary (STARNET)	EpiXcan	0.996731	starnet_mam	0.999981
5606	ENSG00000196209	SIRPB2	-0.183123	-0.119757	0.854702	0.0330089	0.0557363	4.34044e-08	1.77867e-07	20	29	26	A1	Artery. Mammary (STARNET)	EpiXcan	0.996731	starnet_mam	0.999981
5607	ENSG00000154822	PLCL2	-0.182939	-0.0480325	0.854846	0.0483191	0.0340872	1.97835e-05	6.18761e-05	44	93	61	A1	Artery. Mammary (STARNET)	EpiXcan	0.996731	starnet_mam	0.999981
5608	ENSG00000167562	ZNF701	0.182578	0.263859	0.85513	0.00554578	0.0794472	4.03405e-11	2.08461e-10	18	41	22	A1	Artery. Mammary (STARNET)	EpiXcan	0.996731	starnet_mam	0.999981
5609	ENSG00000187990	HIST1H2BG	0.182397	0.0777311	0.855271	0.0211298	0.0413911	3.08535e-06	1.0546e-05	12	56	25	A1	Artery. Mammary (STARNET)	EpiXcan	0.996731	starnet_mam	0.999981
5610	ENSG00000167695	FAM57A	0.182359	0.245809	0.855301	0.0241866	0.0213259	0.000877734	0.00228642	27	46	33	A1	Artery. Mammary (STARNET)	EpiXcan	0.996731	starnet_mam	0.999981
5611	ENSG00000145349	CAMK2D	0.182241	0.10576	0.855393	0.0424104	0.0773981	1.0327e-10	5.19896e-10	23	36	28	A1	Artery. Mammary (STARNET)	EpiXcan	0.996731	starnet_mam	0.999981
5612	ENSG00000228638	FCF1P2	-0.182208	-0.0809133	0.85542	0.0427802	0.0551098	3.99827e-08	1.64305e-07	26	43	33	A1	Artery. Mammary (STARNET)	EpiXcan	0.996731	starnet_mam	0.999981
5613	ENSG00000114790	ARHGEF26	0.18219	0.0673272	0.855433	0.0661979	0.167616	5.00433e-23	5.13759e-22	20	28	24	A1	Artery. Mammary (STARNET)	EpiXcan	0.996731	starnet_mam	0.999981
5614	ENSG00000074054	CLASP1	0.18173	0.0984359	0.855794	0.0290982	0.0148022	0.00533385	0.0127598	31	51	40	A1	Artery. Mammary (STARNET)	EpiXcan	0.996731	starnet_mam	0.999981
5615	ENSG00000005238	FAM214B	0.181704	0.0998289	0.855815	0.0428102	0.034288	2.17524e-05	6.78172e-05	27	52	35	A1	Artery. Mammary (STARNET)	EpiXcan	0.996731	starnet_mam	0.999981
5616	ENSG00000090432	MUL1	0.181458	0.170693	0.856008	0.0545126	0.200136	6.95504e-28	8.82177e-27	41	109	51	A1	Artery. Mammary (STARNET)	EpiXcan	0.996731	starnet_mam	0.999981
5617	ENSG00000171067	C11orf24	-0.181418	-0.0359022	0.856039	0.273295	0.381049	3.47262e-60	1.29122e-58	10	23	10	A1	Artery. Mammary (STARNET)	EpiXcan	0.996731	starnet_mam	0.999981
5618	ENSG00000082781	ITGB5	-0.180837	-0.0237058	0.856495	0.456296	0.515547	2.12603e-93	1.82142e-91	82	112	99	A1	Artery. Mammary (STARNET)	EpiXcan	0.996731	starnet_mam	0.999981
5619	ENSG00000070785	EIF2B3	0.180177	0.0731025	0.857014	0.0340403	0.100632	9.65951e-14	6.00645e-13	22	36	29	A1	Artery. Mammary (STARNET)	EpiXcan	0.996731	starnet_mam	0.999981
5620	ENSG00000215218	UBE2QL1	-0.18016	-0.14447	0.857027	0.0374051	0.0217191	0.000706148	0.00185962	27	57	29	A1	Artery. Mammary (STARNET)	EpiXcan	0.996731	starnet_mam	0.999981
5621	ENSG00000235822	LINC01073	-0.180114	-0.0699891	0.857063	0.0165781	0.0235687	0.000465756	0.0012529	24	26	26	A1	Artery. Mammary (STARNET)	EpiXcan	0.996731	starnet_mam	0.999981
5622	ENSG00000147316	MCPH1	0.179974	0.119423	0.857173	0.0222576	0.0851046	1.06932e-11	5.7341e-11	16	34	22	A1	Artery. Mammary (STARNET)	EpiXcan	0.996731	starnet_mam	0.999981
5623	ENSG00000121318	TAS2R10	0.17996	0.106963	0.857184	0.0519788	0.0921872	1.15206e-12	6.6148e-12	15	25	15	A1	Artery. Mammary (STARNET)	EpiXcan	0.996731	starnet_mam	0.999981
5624	ENSG00000177728	TMEM94	0.179818	0.236645	0.857296	0.0125023	0.0409425	3.18228e-06	1.08571e-05	29	45	38	A1	Artery. Mammary (STARNET)	EpiXcan	0.996731	starnet_mam	0.999981
5625	ENSG00000114354	TFG	0.179814	0.030869	0.857299	0.0763962	0.0727445	3.76575e-10	1.82858e-09	35	69	42	A1	Artery. Mammary (STARNET)	EpiXcan	0.996731	starnet_mam	0.999981
5626	ENSG00000243660	ZNF487	0.179662	0.169086	0.857418	0.0110835	0.0479724	3.15246e-07	1.18907e-06	4	10	7	A1	Artery. Mammary (STARNET)	EpiXcan	0.996731	starnet_mam	0.999981
5627	ENSG00000178996	SNX18	-0.179489	-0.228941	0.857554	0.00689759	0.0206041	0.001054	0.00272186	13	13	13	A1	Artery. Mammary (STARNET)	EpiXcan	0.996731	starnet_mam	0.999981
5628	ENSG00000132432	SEC61G	-0.179354	-0.129086	0.85766	0.0267927	0.0720034	4.46595e-10	2.15643e-09	14	19	16	A1	Artery. Mammary (STARNET)	EpiXcan	0.996731	starnet_mam	0.999981
5629	ENSG00000234456	MAGI2-AS3	-0.178913	-0.056526	0.858006	0.171292	0.2586	6.68895e-37	1.22186e-35	13	19	13	A1	Artery. Mammary (STARNET)	EpiXcan	0.996731	starnet_mam	0.999981
5630	ENSG00000221818	EBF2	0.17872	0.190746	0.858158	0.0317264	0.0380686	7.89981e-06	2.58273e-05	51	83	59	A1	Artery. Mammary (STARNET)	EpiXcan	0.996731	starnet_mam	0.999981
5631	ENSG00000251661	AC136475.1	-0.178651	-0.026602	0.858212	0.117074	0.0651779	3.22162e-09	1.45176e-08	58	83	77	A1	Artery. Mammary (STARNET)	EpiXcan	0.996731	starnet_mam	0.999981
5632	ENSG00000253716	MINCR	-0.178423	-0.0863375	0.858391	0.121384	0.234848	6.36081e-34	1.03196e-32	18	27	22	A1	Artery. Mammary (STARNET)	EpiXcan	0.996731	starnet_mam	0.999981
5633	ENSG00000183230	CTNNA3	-0.178393	-0.145449	0.858414	0.0391275	0.0307615	5.74281e-05	0.000171523	79	111	91	A1	Artery. Mammary (STARNET)	EpiXcan	0.996731	starnet_mam	0.999981
5634	ENSG00000136933	RABEPK	0.177759	0.158166	0.858912	0.0208632	0.016532	0.00337828	0.00825689	21	35	25	A1	Artery. Mammary (STARNET)	EpiXcan	0.996731	starnet_mam	0.999981
5635	ENSG00000154832	CXXC1	0.177351	0.446518	0.859232	0.00165201	0.0106902	0.0182796	0.0410102	5	7	7	A1	Artery. Mammary (STARNET)	EpiXcan	0.996731	starnet_mam	0.999981
5636	ENSG00000118600	TMEM5	0.177253	0.0581455	0.85931	0.087353	0.149532	1.45216e-20	1.32466e-19	19	30	22	A1	Artery. Mammary (STARNET)	EpiXcan	0.996731	starnet_mam	0.999981
5637	ENSG00000127418	FGFRL1	-0.176855	-0.0689562	0.859622	0.0678839	0.113859	1.78966e-15	1.23207e-14	20	36	29	A1	Artery. Mammary (STARNET)	EpiXcan	0.996731	starnet_mam	0.999981
5638	ENSG00000233184	AC093157.1	0.176837	0.243959	0.859637	0.017347	0.0307325	6.23085e-05	0.000185156	22	58	24	A1	Artery. Mammary (STARNET)	EpiXcan	0.996731	starnet_mam	0.999981
5639	ENSG00000237491	AL669831.5	-0.176356	-0.295149	0.860014	0.0249502	0.0172073	0.00258322	0.0063872	32	60	49	A1	Artery. Mammary (STARNET)	EpiXcan	0.996731	starnet_mam	0.999981
5640	ENSG00000158483	FAM86C1	0.176301	0.262875	0.860057	0.00506439	0.0589624	1.87732e-08	7.89856e-08	6	15	9	A1	Artery. Mammary (STARNET)	EpiXcan	0.996731	starnet_mam	0.999981
5641	ENSG00000014216	CAPN1	-0.176086	-0.319421	0.860226	0.00367171	0.0306731	6.08079e-05	0.000180954	6	28	8	A1	Artery. Mammary (STARNET)	EpiXcan	0.996731	starnet_mam	0.999981
5642	ENSG00000107959	PITRM1	0.176057	-0.023831	0.860249	0.113604	0.224169	1.87928e-31	2.78658e-30	24	69	30	A1	Artery. Mammary (STARNET)	EpiXcan	0.996731	starnet_mam	0.999981
5643	ENSG00000159899	NPR2	-0.175973	-0.206926	0.860315	0.0329633	0.0151648	0.00508027	0.012177	48	87	59	A1	Artery. Mammary (STARNET)	EpiXcan	0.996731	starnet_mam	0.999981
5644	ENSG00000104763	ASAH1	-0.175922	-0.238483	0.860355	0.028159	0.0521039	1.38284e-07	5.40517e-07	17	33	22	A1	Artery. Mammary (STARNET)	EpiXcan	0.996731	starnet_mam	0.999981
5645	ENSG00000271780	AL118558.3	0.17577	0.217614	0.860474	0.0139239	0.0107208	0.017943	0.0403352	6	19	8	A1	Artery. Mammary (STARNET)	EpiXcan	0.996731	starnet_mam	0.999981
5646	ENSG00000140386	SCAPER	0.175516	0.103916	0.860674	0.0278309	0.119709	3.07401e-16	2.21844e-15	17	30	26	A1	Artery. Mammary (STARNET)	EpiXcan	0.996731	starnet_mam	0.999981
5647	ENSG00000089250	NOS1	-0.175278	-0.0815969	0.860861	0.0218313	0.0647603	3.96619e-09	1.77582e-08	26	40	33	A1	Artery. Mammary (STARNET)	EpiXcan	0.996731	starnet_mam	0.999981
5648	ENSG00000163161	ERCC3	-0.175258	-0.044903	0.860877	0.0311253	0.0630346	6.17042e-09	2.7138e-08	15	18	16	A1	Artery. Mammary (STARNET)	EpiXcan	0.996731	starnet_mam	0.999981
5649	ENSG00000139926	FRMD6	-0.17522	-0.238633	0.860906	0.00446416	0.0271763	0.000167834	0.000474574	7	12	10	A1	Artery. Mammary (STARNET)	EpiXcan	0.996731	starnet_mam	0.999981
5650	ENSG00000089723	OTUB2	-0.174972	-0.134004	0.861102	0.0245158	0.0940102	2.25375e-13	1.36267e-12	23	104	33	A1	Artery. Mammary (STARNET)	EpiXcan	0.996731	starnet_mam	0.999981
5651	ENSG00000198682	PAPSS2	-0.174745	-0.0815675	0.86128	0.0288053	0.0487489	2.11693e-07	8.12499e-07	25	46	35	A1	Artery. Mammary (STARNET)	EpiXcan	0.996731	starnet_mam	0.999981
5652	ENSG00000173905	GOLIM4	0.174601	0.18141	0.861393	0.0305548	0.0410758	3.29572e-06	1.12258e-05	38	73	45	A1	Artery. Mammary (STARNET)	EpiXcan	0.996731	starnet_mam	0.999981
5653	ENSG00000100350	FOXRED2	-0.174578	-0.0913504	0.861411	0.0418527	0.0893059	2.17157e-12	1.22595e-11	26	37	28	A1	Artery. Mammary (STARNET)	EpiXcan	0.996731	starnet_mam	0.999981
5654	ENSG00000213462	ERV3-1	-0.174482	-0.0722524	0.861487	0.0600963	0.0934063	7.44611e-13	4.32042e-12	28	44	32	A1	Artery. Mammary (STARNET)	EpiXcan	0.996731	starnet_mam	0.999981
5655	ENSG00000232995	RGS5	-0.174176	-0.0382065	0.861727	0.2441	0.29712	9.83352e-44	2.26156e-42	32	47	33	A1	Artery. Mammary (STARNET)	EpiXcan	0.996731	starnet_mam	0.999981
5656	ENSG00000120647	CCDC77	0.174049	0.072649	0.861827	0.0614846	0.21392	2.29072e-30	3.22993e-29	16	27	22	A1	Artery. Mammary (STARNET)	EpiXcan	0.996731	starnet_mam	0.999981
5657	ENSG00000173402	DAG1	0.173909	0.0803804	0.861937	0.0255244	0.0442269	1.12725e-06	4.01805e-06	14	23	15	A1	Artery. Mammary (STARNET)	EpiXcan	0.996731	starnet_mam	0.999981
5658	ENSG00000132383	RPA1	-0.173856	-0.138162	0.861978	0.0152954	0.062512	5.41479e-09	2.39585e-08	18	23	23	A1	Artery. Mammary (STARNET)	EpiXcan	0.996731	starnet_mam	0.999981
5659	ENSG00000236088	COX10-AS1	-0.173712	-0.0863569	0.862092	0.0585928	0.0903075	8.91197e-13	5.13815e-12	53	90	67	A1	Artery. Mammary (STARNET)	EpiXcan	0.996731	starnet_mam	0.999981
5660	ENSG00000140391	TSPAN3	-0.17328	-0.121868	0.862431	0.0296049	0.0587987	2.25929e-08	9.42712e-08	10	21	11	A1	Artery. Mammary (STARNET)	EpiXcan	0.996731	starnet_mam	0.999981
5661	ENSG00000107819	SFXN3	0.173248	0.039269	0.862457	0.0479443	0.0648221	1.8407e-09	8.46666e-09	14	32	16	A1	Artery. Mammary (STARNET)	EpiXcan	0.996731	starnet_mam	0.999981
5662	ENSG00000243302	AC018638.4	-0.173044	-0.26078	0.862617	0.00650744	0.0537819	8.88091e-08	3.52876e-07	20	36	28	A1	Artery. Mammary (STARNET)	EpiXcan	0.996731	starnet_mam	0.999981
5663	ENSG00000232533	AC093673.1	0.173007	0.0258338	0.862646	0.0323825	0.043932	1.14029e-06	4.0606e-06	21	37	26	A1	Artery. Mammary (STARNET)	EpiXcan	0.996731	starnet_mam	0.999981
5664	ENSG00000204178	TMEM57	0.172907	-0.0243207	0.862724	0.0420767	0.0327912	3.19721e-05	9.79079e-05	41	53	49	A1	Artery. Mammary (STARNET)	EpiXcan	0.996731	starnet_mam	0.999981
5665	ENSG00000161533	ACOX1	0.172784	0.312784	0.862821	0.00916438	0.0466316	6.88629e-07	2.51851e-06	15	25	20	A1	Artery. Mammary (STARNET)	EpiXcan	0.996731	starnet_mam	0.999981
5666	ENSG00000135596	MICAL1	-0.172337	-0.043576	0.863172	0.111206	0.194552	4.43053e-27	5.46357e-26	38	68	41	A1	Artery. Mammary (STARNET)	EpiXcan	0.996731	starnet_mam	0.999981
5667	ENSG00000171502	COL24A1	-0.172292	-0.0292408	0.863208	0.38235	0.782529	1.54814e-218	1.89002e-215	19	27	27	A1	Artery. Mammary (STARNET)	EpiXcan	0.996731	starnet_mam	0.999981
5668	ENSG00000156671	SAMD8	-0.172252	-0.135542	0.86324	0.0232	0.0374577	9.03754e-06	2.93896e-05	27	45	36	A1	Artery. Mammary (STARNET)	EpiXcan	0.996731	starnet_mam	0.999981
5669	ENSG00000165511	C10orf25	0.171986	0.211226	0.863448	0.0332887	0.0631196	5.4012e-09	2.39056e-08	26	41	35	A1	Artery. Mammary (STARNET)	EpiXcan	0.996731	starnet_mam	0.999981
5670	ENSG00000168827	GFM1	0.171854	0.150868	0.863552	0.0096439	0.0487449	3.04362e-07	1.14979e-06	11	26	15	A1	Artery. Mammary (STARNET)	EpiXcan	0.996731	starnet_mam	0.999981
5671	ENSG00000104320	NBN	0.171518	0.0421083	0.863816	0.210096	0.318205	1.91975e-47	4.92547e-46	29	65	37	A1	Artery. Mammary (STARNET)	EpiXcan	0.996731	starnet_mam	0.999981
5672	ENSG00000146267	FAXC	0.171498	0.0967303	0.863832	0.0219643	0.0200065	0.00125303	0.00321206	18	32	22	A1	Artery. Mammary (STARNET)	EpiXcan	0.996731	starnet_mam	0.999981
5673	ENSG00000255423	EBLN2	-0.171366	-0.126553	0.863936	0.0204367	0.0566755	3.8733e-08	1.59393e-07	13	29	17	A1	Artery. Mammary (STARNET)	EpiXcan	0.996731	starnet_mam	0.999981
5674	ENSG00000221843	C2orf16	-0.171152	-0.0535811	0.864104	0.00939744	0.0235689	0.000438493	0.0011837	16	27	25	A1	Artery. Mammary (STARNET)	EpiXcan	0.996731	starnet_mam	0.999981
5675	ENSG00000117595	IRF6	0.171075	0.0795592	0.864165	0.0520564	0.0974725	2.0323e-13	1.23284e-12	19	32	26	A1	Artery. Mammary (STARNET)	EpiXcan	0.996731	starnet_mam	0.999981
5676	ENSG00000198546	ZNF511	0.170983	0.226951	0.864237	0.0242963	0.0209191	0.000963021	0.00249881	24	30	28	A1	Artery. Mammary (STARNET)	EpiXcan	0.996731	starnet_mam	0.999981
5677	ENSG00000228976	SUMO2P8	0.170894	0.0274266	0.864307	0.0105892	0.013495	0.00776365	0.0182038	21	33	27	A1	Artery. Mammary (STARNET)	EpiXcan	0.996731	starnet_mam	0.999981
5678	ENSG00000267058	AC006213.2	0.170831	0.0738394	0.864357	0.097483	0.149716	1.93783e-20	1.74918e-19	38	78	42	A1	Artery. Mammary (STARNET)	EpiXcan	0.996731	starnet_mam	0.999981
5679	ENSG00000165338	HECTD2	-0.170348	-0.135142	0.864737	0.0142847	0.0396598	5.1244e-06	1.71203e-05	5	7	6	A1	Artery. Mammary (STARNET)	EpiXcan	0.996731	starnet_mam	0.999981
5680	ENSG00000121064	SCPEP1	-0.169873	-0.0543047	0.86511	0.0231993	0.0155664	0.00451054	0.0108737	29	38	38	A1	Artery. Mammary (STARNET)	EpiXcan	0.996731	starnet_mam	0.999981
5681	ENSG00000081148	IMPG2	-0.169769	-0.137018	0.865191	0.00920165	0.0201678	0.00110351	0.0028422	5	10	7	A1	Artery. Mammary (STARNET)	EpiXcan	0.996731	starnet_mam	0.999981
5682	ENSG00000226688	ENTPD1-AS1	-0.169286	-0.0840726	0.865572	0.0568458	0.0107005	0.0189135	0.0422962	57	68	66	A1	Artery. Mammary (STARNET)	EpiXcan	0.996731	starnet_mam	0.999981
5683	ENSG00000072163	LIMS2	-0.169255	0.139095	0.865596	0.0607078	0.0278197	0.000141568	0.000403968	77	120	92	A1	Artery. Mammary (STARNET)	EpiXcan	0.996731	starnet_mam	0.999981
5684	ENSG00000112936	C7	0.168731	0.0675743	0.866008	0.0486896	0.0876848	2.4659e-12	1.38677e-11	17	59	19	A1	Artery. Mammary (STARNET)	EpiXcan	0.996731	starnet_mam	0.999981
5685	ENSG00000146555	SDK1	0.167927	0.154143	0.86664	0.015752	0.060514	1.38694e-08	5.90142e-08	16	36	22	A1	Artery. Mammary (STARNET)	EpiXcan	0.996731	starnet_mam	0.999981
5686	ENSG00000079739	PGM1	0.167652	0.201415	0.866857	0.00931091	0.0276231	9.18423e-05	0.000267919	12	18	14	A1	Artery. Mammary (STARNET)	EpiXcan	0.996731	starnet_mam	0.999981
5687	ENSG00000125637	PSD4	-0.167533	-0.0612065	0.866951	0.0276137	0.0232222	0.000507981	0.0013605	39	44	43	A1	Artery. Mammary (STARNET)	EpiXcan	0.996731	starnet_mam	0.999981
5688	ENSG00000151838	CCDC175	-0.167198	-0.0555321	0.867215	0.117449	0.185014	8.02095e-26	9.38554e-25	37	68	49	A1	Artery. Mammary (STARNET)	EpiXcan	0.996731	starnet_mam	0.999981
5689	ENSG00000166801	FAM111A	0.167148	0.346645	0.867254	0.00556404	0.0333305	2.98834e-05	9.17609e-05	2	10	5	A1	Artery. Mammary (STARNET)	EpiXcan	0.996731	starnet_mam	0.999981
5690	ENSG00000221923	ZNF880	-0.167055	-0.0469412	0.867327	0.208716	0.477901	1.95591e-83	1.35161e-81	63	93	77	A1	Artery. Mammary (STARNET)	EpiXcan	0.996731	starnet_mam	0.999981
5691	ENSG00000075223	SEMA3C	-0.166955	-0.157309	0.867405	0.0335248	0.0260242	0.000229544	0.000639685	33	62	37	A1	Artery. Mammary (STARNET)	EpiXcan	0.996731	starnet_mam	0.999981
5692	ENSG00000107949	BCCIP	-0.166951	-0.581544	0.867408	0.00536136	0.014623	0.0059262	0.0140825	10	18	10	A1	Artery. Mammary (STARNET)	EpiXcan	0.996731	starnet_mam	0.999981
5693	ENSG00000162745	OLFML2B	0.166768	0.114231	0.867553	0.0234326	0.0223371	0.000591064	0.00157267	37	68	45	A1	Artery. Mammary (STARNET)	EpiXcan	0.996731	starnet_mam	0.999981
5694	ENSG00000173852	DPY19L1	-0.166751	-0.12978	0.867566	0.0237465	0.024033	0.000403959	0.00109613	41	71	50	A1	Artery. Mammary (STARNET)	EpiXcan	0.996731	starnet_mam	0.999981
5695	ENSG00000214026	MRPL23	-0.166738	-0.0629693	0.867576	0.0143815	0.0933127	4.62133e-13	2.72555e-12	29	101	48	A1	Artery. Mammary (STARNET)	EpiXcan	0.996731	starnet_mam	0.999981
5696	ENSG00000185909	KLHDC8B	0.166733	0.112992	0.86758	0.0235279	0.0303507	6.82965e-05	0.000202089	24	72	37	A1	Artery. Mammary (STARNET)	EpiXcan	0.996731	starnet_mam	0.999981
5697	ENSG00000149531	FRG1BP	-0.166596	-0.0346469	0.867688	0.0709402	0.0908453	1.5391e-12	8.78031e-12	29	59	37	A1	Artery. Mammary (STARNET)	EpiXcan	0.996731	starnet_mam	0.999981
5698	ENSG00000171055	FEZ2	-0.166244	-0.260519	0.867965	0.00347107	0.0133025	0.00875372	0.020398	3	30	6	A1	Artery. Mammary (STARNET)	EpiXcan	0.996731	starnet_mam	0.999981
5699	ENSG00000218996	ARL4AP5	-0.166048	-0.0765057	0.868119	0.0296553	0.0381812	7.16453e-06	2.34916e-05	23	35	29	A1	Artery. Mammary (STARNET)	EpiXcan	0.996731	starnet_mam	0.999981
5700	ENSG00000169330	KIAA1024	-0.165838	-0.0980043	0.868285	0.050818	0.0620309	7.76025e-09	3.38155e-08	30	45	36	A1	Artery. Mammary (STARNET)	EpiXcan	0.996731	starnet_mam	0.999981
5701	ENSG00000017797	RALBP1	0.165215	0.404719	0.868775	0.0103662	0.0273116	0.0001515	0.000430965	16	28	16	A1	Artery. Mammary (STARNET)	EpiXcan	0.996731	starnet_mam	0.999981
5702	ENSG00000154188	ANGPT1	0.165184	0.085901	0.868799	0.0329559	0.084423	1.03488e-11	5.55869e-11	33	70	42	A1	Artery. Mammary (STARNET)	EpiXcan	0.996731	starnet_mam	0.999981
5703	ENSG00000173598	NUDT4	-0.16506	-0.0968561	0.868897	0.0633668	0.143316	1.49854e-19	1.29597e-18	33	68	43	A1	Artery. Mammary (STARNET)	EpiXcan	0.996731	starnet_mam	0.999981
5704	ENSG00000196535	MYO18A	-0.164966	-0.223049	0.868971	0.00394677	0.021187	0.000853396	0.00222777	9	22	11	A1	Artery. Mammary (STARNET)	EpiXcan	0.996731	starnet_mam	0.999981
5705	ENSG00000129167	TPH1	-0.164501	-0.271974	0.869337	0.00366228	0.0220791	0.00063057	0.0016711	14	48	21	A1	Artery. Mammary (STARNET)	EpiXcan	0.996731	starnet_mam	0.999981
5706	ENSG00000171115	GIMAP8	0.164477	0.212537	0.869356	0.00536956	0.0159148	0.00411577	0.00995971	7	74	7	A1	Artery. Mammary (STARNET)	EpiXcan	0.996731	starnet_mam	0.999981
5707	ENSG00000186300	ZNF555	-0.164426	0.00855788	0.869396	0.0163789	0.162701	3.10868e-22	3.10022e-21	21	39	29	A1	Artery. Mammary (STARNET)	EpiXcan	0.996731	starnet_mam	0.999981
5708	ENSG00000166197	NOLC1	0.16429	0.260788	0.869503	0.0109928	0.0107293	0.018763	0.0419853	13	18	13	A1	Artery. Mammary (STARNET)	EpiXcan	0.996731	starnet_mam	0.999981
5709	ENSG00000198951	NAGA	-0.164246	-0.122217	0.869537	0.0545094	0.0804368	4.12359e-11	2.12938e-10	22	35	27	A1	Artery. Mammary (STARNET)	EpiXcan	0.996731	starnet_mam	0.999981
5710	ENSG00000146373	RNF217	-0.164097	-0.0802567	0.869654	0.0750473	0.119246	3.07081e-16	2.21722e-15	43	87	49	A1	Artery. Mammary (STARNET)	EpiXcan	0.996731	starnet_mam	0.999981
5711	ENSG00000180785	OR51E1	-0.164093	-0.106147	0.869658	0.0937245	0.149624	1.38862e-20	1.26828e-19	46	83	57	A1	Artery. Mammary (STARNET)	EpiXcan	0.996731	starnet_mam	0.999981
5712	ENSG00000187535	IFT140	-0.163909	-0.329829	0.869803	0.00316431	0.0273888	0.000157436	0.000446724	4	11	6	A1	Artery. Mammary (STARNET)	EpiXcan	0.996731	starnet_mam	0.999981
5713	ENSG00000103202	NME4	0.163551	0.063233	0.870085	0.127437	0.230554	7.7008e-33	1.20274e-31	31	51	46	A1	Artery. Mammary (STARNET)	EpiXcan	0.996731	starnet_mam	0.999981
5714	ENSG00000196151	WDSUB1	0.163366	0.104946	0.87023	0.0458357	0.125128	2.20737e-17	1.70739e-16	14	42	18	A1	Artery. Mammary (STARNET)	EpiXcan	0.996731	starnet_mam	0.999981
5715	ENSG00000262902	MTCO1P40	0.163274	0.840639	0.870303	0.000974602	0.0182671	0.00166428	0.00421319	2	4	3	A1	Artery. Mammary (STARNET)	EpiXcan	0.996731	starnet_mam	0.999981
5716	ENSG00000160194	NDUFV3	-0.163254	-0.0174053	0.870319	0.233336	0.307807	1.18475e-50	3.42339e-49	6	20	6	A1	Artery. Mammary (STARNET)	EpiXcan	0.996731	starnet_mam	0.999981
5717	ENSG00000130702	LAMA5	-0.162948	-0.623037	0.87056	0.00132618	0.0116898	0.0136337	0.0310579	6	7	7	A1	Artery. Mammary (STARNET)	EpiXcan	0.996731	starnet_mam	0.999981
5718	ENSG00000173083	HPSE	0.162906	0.236868	0.870592	0.00655985	0.0233431	0.000450006	0.00121366	2	5	4	A1	Artery. Mammary (STARNET)	EpiXcan	0.996731	starnet_mam	0.999981
5719	ENSG00000180233	ZNRF2	0.162683	0.0808753	0.870768	0.0164354	0.0329885	3.15767e-05	9.67719e-05	36	43	42	A1	Artery. Mammary (STARNET)	EpiXcan	0.996731	starnet_mam	0.999981
5720	ENSG00000065600	TMEM206	0.162579	0.0574954	0.87085	0.0459379	0.0426204	1.51135e-06	5.32626e-06	45	62	56	A1	Artery. Mammary (STARNET)	EpiXcan	0.996731	starnet_mam	0.999981
5721	ENSG00000147439	BIN3	0.162512	0.118552	0.870903	0.0251896	0.0829435	1.41496e-11	7.52968e-11	10	13	13	A1	Artery. Mammary (STARNET)	EpiXcan	0.996731	starnet_mam	0.999981
5722	ENSG00000123684	LPGAT1	0.162497	0.109455	0.870915	0.0338243	0.0983054	1.86869e-13	1.13736e-12	21	29	23	A1	Artery. Mammary (STARNET)	EpiXcan	0.996731	starnet_mam	0.999981
5723	ENSG00000133059	DSTYK	0.162352	0.0257194	0.871028	0.0643854	0.115751	5.92455e-16	4.2011e-15	16	27	17	A1	Artery. Mammary (STARNET)	EpiXcan	0.996731	starnet_mam	0.999981
5724	ENSG00000166471	TMEM41B	-0.16203	-0.0830382	0.871282	0.0166824	0.0483599	4.22861e-07	1.57712e-06	13	31	15	A1	Artery. Mammary (STARNET)	EpiXcan	0.996731	starnet_mam	0.999981
5725	ENSG00000095574	IKZF5	0.161753	0.122189	0.871501	0.0115444	0.0410687	3.11279e-06	1.06299e-05	10	29	15	A1	Artery. Mammary (STARNET)	EpiXcan	0.996731	starnet_mam	0.999981
5726	ENSG00000180817	PPA1	0.161568	0.0383527	0.871646	0.212369	0.429527	8.50422e-72	4.41797e-70	13	23	20	A1	Artery. Mammary (STARNET)	EpiXcan	0.996731	starnet_mam	0.999981
5727	ENSG00000153802	TMPRSS11D	-0.161484	-0.0382085	0.871713	0.133305	0.516842	3.43037e-93	2.9218e-91	55	74	67	A1	Artery. Mammary (STARNET)	EpiXcan	0.996731	starnet_mam	0.999981
5728	ENSG00000106692	FKTN	-0.16141	0.00506239	0.87177	0.0854656	0.215242	4.22525e-30	5.88962e-29	34	59	44	A1	Artery. Mammary (STARNET)	EpiXcan	0.996731	starnet_mam	0.999981
5729	ENSG00000177683	THAP5	0.161357	0.0314357	0.871812	0.226927	0.307368	2.4332e-45	5.85326e-44	19	33	21	A1	Artery. Mammary (STARNET)	EpiXcan	0.996731	starnet_mam	0.999981
5730	ENSG00000160213	CSTB	0.161008	0.0711719	0.872087	0.129516	0.158456	1.12805e-21	1.09807e-20	27	80	46	A1	Artery. Mammary (STARNET)	EpiXcan	0.996731	starnet_mam	0.999981
5731	ENSG00000172590	MRPL52	0.160946	0.0616715	0.872136	0.0773436	0.136112	2.30493e-18	1.88119e-17	9	11	9	A1	Artery. Mammary (STARNET)	EpiXcan	0.996731	starnet_mam	0.999981
5732	ENSG00000128607	KLHDC10	-0.160263	-0.082664	0.872674	0.0414905	0.0418347	2.55409e-06	8.81032e-06	35	60	41	A1	Artery. Mammary (STARNET)	EpiXcan	0.996731	starnet_mam	0.999981
5733	ENSG00000114670	NEK11	-0.159993	-0.0756615	0.872887	0.111495	0.157355	1.23175e-21	1.19504e-20	64	96	75	A1	Artery. Mammary (STARNET)	EpiXcan	0.996731	starnet_mam	0.999981
5734	ENSG00000148290	SURF1	0.159816	0.0740332	0.873026	0.0631538	0.099891	7.97832e-14	4.9822e-13	28	42	37	A1	Artery. Mammary (STARNET)	EpiXcan	0.996731	starnet_mam	0.999981
5735	ENSG00000231925	TAPBP	0.159769	0.0286624	0.873063	0.0954722	0.172127	1.58291e-23	1.66592e-22	28	46	33	A1	Artery. Mammary (STARNET)	EpiXcan	0.996731	starnet_mam	0.999981
5736	ENSG00000085117	CD82	0.15962	-0.192008	0.87318	0.0153615	0.0687846	1.23759e-09	5.76127e-09	16	29	20	A1	Artery. Mammary (STARNET)	EpiXcan	0.996731	starnet_mam	0.999981
5737	ENSG00000175213	ZNF408	-0.159514	-0.228113	0.873264	0.0120564	0.0202097	0.0012028	0.00308707	15	37	20	A1	Artery. Mammary (STARNET)	EpiXcan	0.996731	starnet_mam	0.999981
5738	ENSG00000178033	FAM26E	0.159134	0.191928	0.873563	0.0342064	0.205856	1.68407e-28	2.19498e-27	25	41	31	A1	Artery. Mammary (STARNET)	EpiXcan	0.996731	starnet_mam	0.999981
5739	ENSG00000138688	KIAA1109	-0.159126	-0.167638	0.87357	0.0220535	0.0321215	3.58235e-05	0.0001092	10	14	12	A1	Artery. Mammary (STARNET)	EpiXcan	0.996731	starnet_mam	0.999981
5740	ENSG00000164144	ARFIP1	0.158889	0.137649	0.873756	0.0167848	0.113469	1.71605e-15	1.18474e-14	6	14	11	A1	Artery. Mammary (STARNET)	EpiXcan	0.996731	starnet_mam	0.999981
5741	ENSG00000196154	S100A4	0.158653	0.050434	0.873942	0.106643	0.110388	4.00306e-15	2.71756e-14	50	70	57	A1	Artery. Mammary (STARNET)	EpiXcan	0.996731	starnet_mam	0.999981
5742	ENSG00000101220	C20orf27	0.15858	1.60141	0.874	0.000105548	0.0247294	0.000332637	0.000911717	1	7	2	A1	Artery. Mammary (STARNET)	EpiXcan	0.996731	starnet_mam	0.999981
5743	ENSG00000101654	RNMT	0.158407	0.0484069	0.874136	0.0544148	0.0239156	0.000404521	0.00109725	74	89	88	A1	Artery. Mammary (STARNET)	EpiXcan	0.996731	starnet_mam	0.999981
5744	ENSG00000241684	ADAMTS9-AS2	0.158383	0.123893	0.874155	0.0744501	0.0806368	3.69897e-11	1.91551e-10	40	49	45	A1	Artery. Mammary (STARNET)	EpiXcan	0.996731	starnet_mam	0.999981
5745	ENSG00000234585	CCT6P3	-0.158369	-0.0390189	0.874166	0.277749	0.393484	5.93204e-64	2.42074e-62	49	66	58	A1	Artery. Mammary (STARNET)	EpiXcan	0.996731	starnet_mam	0.999981
5746	ENSG00000153246	PLA2R1	0.158312	0.153878	0.874211	0.0212284	0.124194	7.77287e-17	5.79209e-16	6	25	8	A1	Artery. Mammary (STARNET)	EpiXcan	0.996731	starnet_mam	0.999981
5747	ENSG00000135205	CCDC146	0.15811	0.109342	0.87437	0.00833848	0.0105445	0.0195089	0.0435281	21	36	26	A1	Artery. Mammary (STARNET)	EpiXcan	0.996731	starnet_mam	0.999981
5748	ENSG00000130244	FAM98C	-0.157873	-0.501582	0.874557	0.00263007	0.0109672	0.0166485	0.0375869	3	3	3	A1	Artery. Mammary (STARNET)	EpiXcan	0.996731	starnet_mam	0.999981
5749	ENSG00000184752	NDUFA12	-0.157601	-0.392976	0.874771	0.001531	0.0178498	0.00220254	0.0054923	4	7	5	A1	Artery. Mammary (STARNET)	EpiXcan	0.996731	starnet_mam	0.999981
5750	ENSG00000011523	CEP68	0.157449	0.0399888	0.874891	0.113043	0.165931	1.03506e-22	1.05011e-21	43	68	55	A1	Artery. Mammary (STARNET)	EpiXcan	0.996731	starnet_mam	0.999981
5751	ENSG00000070061	ELP1	-0.15725	-0.0353388	0.875048	0.0464667	0.0674131	1.68558e-09	7.77756e-09	38	56	47	A1	Artery. Mammary (STARNET)	EpiXcan	0.996731	starnet_mam	0.999981
5752	ENSG00000177946	CENPBD1	-0.157232	0.232084	0.875062	0.0242247	0.0686286	1.10992e-09	5.19829e-09	10	63	12	A1	Artery. Mammary (STARNET)	EpiXcan	0.996731	starnet_mam	0.999981
5753	ENSG00000244005	NFS1	0.157015	-0.141301	0.875233	0.0124326	0.0272812	0.000162343	0.000459936	8	18	9	A1	Artery. Mammary (STARNET)	EpiXcan	0.996731	starnet_mam	0.999981
5754	ENSG00000105963	ADAP1	0.156992	0.134529	0.875251	0.0144597	0.0248862	0.000305077	0.000838847	22	33	26	A1	Artery. Mammary (STARNET)	EpiXcan	0.996731	starnet_mam	0.999981
5755	ENSG00000136021	SCYL2	-0.15652	-0.103627	0.875623	0.0162044	0.0385649	5.00421e-06	1.6734e-05	6	8	7	A1	Artery. Mammary (STARNET)	EpiXcan	0.996731	starnet_mam	0.999981
5756	ENSG00000101310	SEC23B	0.156219	0.0360355	0.875861	0.17612	0.313351	1.10537e-46	2.74469e-45	13	19	14	A1	Artery. Mammary (STARNET)	EpiXcan	0.996731	starnet_mam	0.999981
5757	ENSG00000130589	HELZ2	-0.155959	-0.133308	0.876066	0.00946258	0.0207989	0.000991114	0.00256761	21	34	29	A1	Artery. Mammary (STARNET)	EpiXcan	0.996731	starnet_mam	0.999981
5758	ENSG00000179639	FCER1A	-0.155475	-0.185009	0.876447	0.00879488	0.0434353	1.75674e-06	6.1511e-06	3	8	5	A1	Artery. Mammary (STARNET)	EpiXcan	0.996731	starnet_mam	0.999981
5759	ENSG00000130560	UBAC1	0.155129	0.282941	0.87672	0.0168426	0.038622	6.05071e-06	1.99871e-05	18	35	26	A1	Artery. Mammary (STARNET)	EpiXcan	0.996731	starnet_mam	0.999981
5760	ENSG00000188738	FSIP2	-0.15505	-0.0457059	0.876782	0.0742068	0.214437	8.65265e-30	1.1869e-28	43	88	54	A1	Artery. Mammary (STARNET)	EpiXcan	0.996731	starnet_mam	0.999981
5761	ENSG00000164715	LMTK2	-0.154571	-0.150815	0.877159	0.0117008	0.0116996	0.0129861	0.0296519	25	40	26	A1	Artery. Mammary (STARNET)	EpiXcan	0.996731	starnet_mam	0.999981
5762	ENSG00000087303	NID2	-0.154433	-0.161559	0.877269	0.0420367	0.106054	1.27316e-14	8.35653e-14	31	48	37	A1	Artery. Mammary (STARNET)	EpiXcan	0.996731	starnet_mam	0.999981
5763	ENSG00000154917	RAB6B	0.154414	0.0641521	0.877283	0.124631	0.191838	9.00456e-27	1.09112e-25	25	62	26	A1	Artery. Mammary (STARNET)	EpiXcan	0.996731	starnet_mam	0.999981
5764	ENSG00000138029	HADHB	0.153927	0.140569	0.877668	0.023733	0.0509095	1.81361e-07	7.00117e-07	11	26	14	A1	Artery. Mammary (STARNET)	EpiXcan	0.996731	starnet_mam	0.999981
5765	ENSG00000273133	AC116651.1	0.153654	0.0539063	0.877883	0.0852042	0.142717	1.18694e-19	1.03136e-18	23	32	25	A1	Artery. Mammary (STARNET)	EpiXcan	0.996731	starnet_mam	0.999981
5766	ENSG00000006534	ALDH3B1	-0.15347	0.0349283	0.878027	0.0133368	0.0314356	4.70531e-05	0.000141575	29	45	33	A1	Artery. Mammary (STARNET)	EpiXcan	0.996731	starnet_mam	0.999981
5767	ENSG00000128699	ORMDL1	0.153036	0.0312048	0.87837	0.139961	0.251469	1.04537e-35	1.8319e-34	24	32	28	A1	Artery. Mammary (STARNET)	EpiXcan	0.996731	starnet_mam	0.999981
5768	ENSG00000128487	SPECC1	-0.152846	-0.118355	0.87852	0.0231307	0.0874545	3.72507e-12	2.064e-11	28	40	33	A1	Artery. Mammary (STARNET)	EpiXcan	0.996731	starnet_mam	0.999981
5769	ENSG00000120899	PTK2B	0.15284	0.310984	0.878524	0.00802049	0.0232177	0.000503781	0.00134974	11	15	15	A1	Artery. Mammary (STARNET)	EpiXcan	0.996731	starnet_mam	0.999981
5770	ENSG00000269001	AC092070.2	-0.152819	-0.0891914	0.878541	0.0664689	0.169127	1.53917e-23	1.62339e-22	30	40	35	A1	Artery. Mammary (STARNET)	EpiXcan	0.996731	starnet_mam	0.999981
5771	ENSG00000164344	KLKB1	-0.152787	-0.0433054	0.878566	0.214231	0.392841	6.45865e-63	2.5642e-61	35	87	44	A1	Artery. Mammary (STARNET)	EpiXcan	0.996731	starnet_mam	0.999981
5772	ENSG00000103061	SLC7A6OS	0.152753	0.250028	0.878593	0.00941455	0.0106767	0.0180695	0.0405946	12	20	13	A1	Artery. Mammary (STARNET)	EpiXcan	0.996731	starnet_mam	0.999981
5773	ENSG00000203685	STUM	0.152703	0.170022	0.878632	0.0268518	0.408873	6.67678e-66	2.88539e-64	19	41	25	A1	Artery. Mammary (STARNET)	EpiXcan	0.996731	starnet_mam	0.999981
5774	ENSG00000235381	AL596202.1	0.152694	0.0944611	0.87864	0.0170359	0.0415103	2.2384e-06	7.76387e-06	8	10	8	A1	Artery. Mammary (STARNET)	EpiXcan	0.996731	starnet_mam	0.999981
5775	ENSG00000234684	SDCBP2-AS1	0.152682	0.0640828	0.878649	0.0331193	0.0391982	5.79682e-06	1.92091e-05	30	38	32	A1	Artery. Mammary (STARNET)	EpiXcan	0.996731	starnet_mam	0.999981
5776	ENSG00000235387	SPAAR	0.152575	0.0423299	0.878733	0.0935773	0.130255	7.7691e-18	6.1324e-17	55	95	67	A1	Artery. Mammary (STARNET)	EpiXcan	0.996731	starnet_mam	0.999981
5777	ENSG00000131981	LGALS3	0.152428	0.182632	0.87885	0.0121032	0.0195617	0.00136557	0.0034853	10	22	13	A1	Artery. Mammary (STARNET)	EpiXcan	0.996731	starnet_mam	0.999981
5778	ENSG00000178922	HYI	-0.15233	0.0283258	0.878926	0.0386976	0.0276	0.000133372	0.000382144	55	65	65	A1	Artery. Mammary (STARNET)	EpiXcan	0.996731	starnet_mam	0.999981
5779	ENSG00000226259	GTF2H2B	0.151727	0.0691172	0.879402	0.0525211	0.146897	4.3864e-20	3.88283e-19	16	36	25	A1	Artery. Mammary (STARNET)	EpiXcan	0.996731	starnet_mam	0.999981
5780	ENSG00000118473	SGIP1	0.151516	0.0339334	0.879569	0.109122	0.158301	1.00577e-21	9.80342e-21	24	41	28	A1	Artery. Mammary (STARNET)	EpiXcan	0.996731	starnet_mam	0.999981
5781	ENSG00000164758	MED30	0.151187	0.151825	0.879828	0.0175247	0.0482427	4.23841e-07	1.58037e-06	34	58	40	A1	Artery. Mammary (STARNET)	EpiXcan	0.996731	starnet_mam	0.999981
5782	ENSG00000228174	AL162385.1	-0.151178	-0.100082	0.879836	0.0298952	0.0295579	7.66956e-05	0.000225349	20	51	23	A1	Artery. Mammary (STARNET)	EpiXcan	0.996731	starnet_mam	0.999981
5783	ENSG00000196821	C6orf106	-0.150833	-0.148683	0.880108	0.0224225	0.0664328	2.27379e-09	1.03708e-08	19	36	22	A1	Artery. Mammary (STARNET)	EpiXcan	0.996731	starnet_mam	0.999981
5784	ENSG00000111581	NUP107	-0.150745	-0.0393605	0.880176	0.150273	0.266912	1.12958e-38	2.20939e-37	5	47	5	A1	Artery. Mammary (STARNET)	EpiXcan	0.996731	starnet_mam	0.999981
5785	ENSG00000110911	SLC11A2	-0.150638	-0.246698	0.880261	0.00572086	0.0244164	0.000336941	0.000922478	3	10	3	A1	Artery. Mammary (STARNET)	EpiXcan	0.996731	starnet_mam	0.999981
5786	ENSG00000075651	PLD1	0.150504	0.0310484	0.880367	0.253135	0.463359	7.21314e-79	4.44002e-77	58	72	69	A1	Artery. Mammary (STARNET)	EpiXcan	0.996731	starnet_mam	0.999981
5787	ENSG00000156011	PSD3	0.150066	0.0826341	0.880713	0.0214387	0.0354157	1.5896e-05	5.01133e-05	26	75	31	A1	Artery. Mammary (STARNET)	EpiXcan	0.996731	starnet_mam	0.999981
5788	ENSG00000154553	PDLIM3	0.150038	0.0560823	0.880735	0.0954991	0.139715	4.1935e-19	3.53276e-18	28	46	30	A1	Artery. Mammary (STARNET)	EpiXcan	0.996731	starnet_mam	0.999981
5789	ENSG00000132286	TIMM10B	-0.14989	-0.0895557	0.880851	0.0182588	0.0364862	1.06816e-05	3.44151e-05	10	20	11	A1	Artery. Mammary (STARNET)	EpiXcan	0.996731	starnet_mam	0.999981
5790	ENSG00000235677	NPM1P26	-0.149677	-0.0421151	0.88102	0.13212	0.225522	1.08292e-32	1.68058e-31	19	45	25	A1	Artery. Mammary (STARNET)	EpiXcan	0.996731	starnet_mam	0.999981
5791	ENSG00000129347	KRI1	0.149525	0.0350667	0.881139	0.125223	0.422096	9.08257e-72	4.70175e-70	8	25	10	A1	Artery. Mammary (STARNET)	EpiXcan	0.996731	starnet_mam	0.999981
5792	ENSG00000054523	KIF1B	-0.149421	-0.265816	0.881222	0.00509162	0.0128165	0.0100593	0.0232369	11	15	12	A1	Artery. Mammary (STARNET)	EpiXcan	0.996731	starnet_mam	0.999981
5793	ENSG00000009413	REV3L	-0.149379	-0.0864099	0.881254	0.0347733	0.10591	2.28915e-14	1.48521e-13	13	43	16	A1	Artery. Mammary (STARNET)	EpiXcan	0.996731	starnet_mam	0.999981
5794	ENSG00000159307	SCUBE1	0.149235	0.0648338	0.881368	0.0650286	0.118819	2.01792e-16	1.47739e-15	16	36	24	A1	Artery. Mammary (STARNET)	EpiXcan	0.996731	starnet_mam	0.999981
5795	ENSG00000153707	PTPRD	-0.149071	-0.0648005	0.881497	0.0610691	0.139734	4.67972e-19	3.93784e-18	64	96	82	A1	Artery. Mammary (STARNET)	EpiXcan	0.996731	starnet_mam	0.999981
5796	ENSG00000083290	ULK2	0.148955	0.0295729	0.881589	0.128149	0.12813	1.0794e-17	8.47437e-17	42	76	51	A1	Artery. Mammary (STARNET)	EpiXcan	0.996731	starnet_mam	0.999981
5797	ENSG00000113209	PCDHB5	-0.148547	-0.0756637	0.881911	0.0211515	0.0289117	0.000100748	0.000292328	15	18	16	A1	Artery. Mammary (STARNET)	EpiXcan	0.996731	starnet_mam	0.999981
5798	ENSG00000141699	RETREG3	-0.148446	-0.129437	0.881991	0.0185266	0.0184183	0.00195973	0.00491611	11	29	12	A1	Artery. Mammary (STARNET)	EpiXcan	0.996731	starnet_mam	0.999981
5799	ENSG00000178449	COX14	-0.148349	-0.120103	0.882067	0.0289682	0.0628092	3.50496e-09	1.57653e-08	30	45	37	A1	Artery. Mammary (STARNET)	EpiXcan	0.996731	starnet_mam	0.999981
5800	ENSG00000103066	PLA2G15	0.148062	0.224972	0.882294	0.00548788	0.013983	0.0068701	0.0162465	8	16	9	A1	Artery. Mammary (STARNET)	EpiXcan	0.996731	starnet_mam	0.999981
5801	ENSG00000158023	WDR66	0.14783	0.0316596	0.882477	0.150694	0.369636	4.38917e-58	1.56832e-56	16	29	20	A1	Artery. Mammary (STARNET)	EpiXcan	0.996731	starnet_mam	0.999981
5802	ENSG00000132669	RIN2	0.147471	0.0734097	0.88276	0.0162039	0.0171154	0.00276035	0.00681024	29	51	35	A1	Artery. Mammary (STARNET)	EpiXcan	0.996731	starnet_mam	0.999981
5803	ENSG00000125869	LAMP5	0.147041	0.165204	0.8831	0.00739932	0.0323615	3.99895e-05	0.000121243	1	4	2	A1	Artery. Mammary (STARNET)	EpiXcan	0.996731	starnet_mam	0.999981
5804	ENSG00000163281	GNPDA2	0.146828	0.043406	0.883268	0.233638	0.325388	1.05417e-48	2.87589e-47	39	56	50	A1	Artery. Mammary (STARNET)	EpiXcan	0.996731	starnet_mam	0.999981
5805	ENSG00000261824	LINC00662	-0.146795	-0.0810577	0.883294	0.0533916	0.0947729	4.33046e-13	2.55915e-12	28	50	39	A1	Artery. Mammary (STARNET)	EpiXcan	0.996731	starnet_mam	0.999981
5806	ENSG00000104805	NUCB1	-0.146781	-0.101397	0.883305	0.0467531	0.103652	2.24421e-14	1.4567e-13	27	40	32	A1	Artery. Mammary (STARNET)	EpiXcan	0.996731	starnet_mam	0.999981
5807	ENSG00000172009	THOP1	-0.146638	-0.0549993	0.883418	0.00308296	0.0403986	4.16899e-06	1.40565e-05	7	20	11	A1	Artery. Mammary (STARNET)	EpiXcan	0.996731	starnet_mam	0.999981
5808	ENSG00000106258	CYP3A5	0.146637	0.140581	0.883418	0.0363897	0.0276574	0.000124052	0.000356555	40	51	47	A1	Artery. Mammary (STARNET)	EpiXcan	0.996731	starnet_mam	0.999981
5809	ENSG00000152767	FARP1	0.146477	0.0190284	0.883545	0.0848268	0.141083	4.75712e-19	3.99838e-18	16	65	19	A1	Artery. Mammary (STARNET)	EpiXcan	0.996731	starnet_mam	0.999981
5810	ENSG00000263142	LRRC37A17P	0.146163	0.0610546	0.883792	0.041658	0.189541	3.65199e-27	4.51873e-26	13	96	19	A1	Artery. Mammary (STARNET)	EpiXcan	0.996731	starnet_mam	0.999981
5811	ENSG00000140678	ITGAX	-0.146138	-0.031746	0.883813	0.0102682	0.0107544	0.0173424	0.0390811	16	24	19	A1	Artery. Mammary (STARNET)	EpiXcan	0.996731	starnet_mam	0.999981
5812	ENSG00000157103	SLC6A1	0.146109	0.0353001	0.883835	0.234747	0.328671	4.61088e-50	1.30153e-48	51	77	66	A1	Artery. Mammary (STARNET)	EpiXcan	0.996731	starnet_mam	0.999981
5813	ENSG00000146457	WTAP	-0.145801	-0.117088	0.884078	0.0238081	0.0704084	4.09236e-10	1.98126e-09	11	18	13	A1	Artery. Mammary (STARNET)	EpiXcan	0.996731	starnet_mam	0.999981
5814	ENSG00000272498	AC090948.2	0.145546	0.160158	0.88428	0.0109358	0.0534925	9.45338e-08	3.75012e-07	11	14	12	A1	Artery. Mammary (STARNET)	EpiXcan	0.996731	starnet_mam	0.999981
5815	ENSG00000137106	GRHPR	0.145467	0.0176794	0.884342	0.149497	0.209196	4.98443e-29	6.60832e-28	31	65	40	A1	Artery. Mammary (STARNET)	EpiXcan	0.996731	starnet_mam	0.999981
5816	ENSG00000228035	AL512638.2	0.145141	0.11131	0.8846	0.0790755	0.0939551	6.65592e-13	3.87095e-12	48	66	54	A1	Artery. Mammary (STARNET)	EpiXcan	0.996731	starnet_mam	0.999981
5817	ENSG00000113742	CPEB4	-0.144679	-0.129686	0.884964	0.0141871	0.03177	4.2189e-05	0.000127569	14	36	17	A1	Artery. Mammary (STARNET)	EpiXcan	0.996731	starnet_mam	0.999981
5818	ENSG00000087301	TXNDC16	-0.144654	-0.28311	0.884984	0.037626	0.0769668	9.75961e-11	4.91672e-10	8	14	8	A1	Artery. Mammary (STARNET)	EpiXcan	0.996731	starnet_mam	0.999981
5819	ENSG00000212126	TAS2R50	-0.144158	-0.0375805	0.885376	0.183993	0.353482	3.53097e-54	1.12454e-52	37	64	52	A1	Artery. Mammary (STARNET)	EpiXcan	0.996731	starnet_mam	0.999981
5820	ENSG00000138378	STAT4	0.144127	0.12377	0.8854	0.0857891	0.0962052	4.62559e-14	2.94246e-13	31	55	34	A1	Artery. Mammary (STARNET)	EpiXcan	0.996731	starnet_mam	0.999981
5821	ENSG00000081052	COL4A4	-0.144044	-0.551781	0.885465	0.0107187	0.0252603	0.000291043	0.000803426	14	20	16	A1	Artery. Mammary (STARNET)	EpiXcan	0.996731	starnet_mam	0.999981
5822	ENSG00000118729	CASQ2	-0.143953	-0.0308831	0.885538	0.146661	0.225328	1.09967e-32	1.70477e-31	19	26	21	A1	Artery. Mammary (STARNET)	EpiXcan	0.996731	starnet_mam	0.999981
5823	ENSG00000164124	TMEM144	0.143845	0.0645133	0.885623	0.0622791	0.230394	1.94763e-32	3.00345e-31	14	23	21	A1	Artery. Mammary (STARNET)	EpiXcan	0.996731	starnet_mam	0.999981
5824	ENSG00000148429	USP6NL	0.143609	-0.019972	0.88581	0.0353516	0.0947889	6.29765e-13	3.66987e-12	37	52	44	A1	Artery. Mammary (STARNET)	EpiXcan	0.996731	starnet_mam	0.999981
5825	ENSG00000262160	AC020978.6	0.143493	0.0934988	0.885901	0.0247056	0.0830236	1.67795e-11	8.87114e-11	5	18	7	A1	Artery. Mammary (STARNET)	EpiXcan	0.996731	starnet_mam	0.999981
5826	ENSG00000104419	NDRG1	0.143404	0.294713	0.885971	0.00959222	0.0795929	5.01195e-11	2.57001e-10	16	21	20	A1	Artery. Mammary (STARNET)	EpiXcan	0.996731	starnet_mam	0.999981
5827	ENSG00000068885	IFT80	0.143082	0.031269	0.886226	0.035395	0.055286	5.32097e-08	2.16293e-07	20	43	21	A1	Artery. Mammary (STARNET)	EpiXcan	0.996731	starnet_mam	0.999981
5828	ENSG00000124491	F13A1	0.142939	0.0618301	0.886338	0.0469952	0.094846	5.97977e-13	3.4888e-12	30	57	38	A1	Artery. Mammary (STARNET)	EpiXcan	0.996731	starnet_mam	0.999981
5829	ENSG00000136840	ST6GALNAC4	-0.142562	0.131091	0.886636	0.0115565	0.0156304	0.00452192	0.0108975	10	17	11	A1	Artery. Mammary (STARNET)	EpiXcan	0.996731	starnet_mam	0.999981
5830	ENSG00000230069	LRRC37A15P	0.142488	0.0480047	0.886695	0.094452	0.177601	1.82691e-24	2.01084e-23	20	33	23	A1	Artery. Mammary (STARNET)	EpiXcan	0.996731	starnet_mam	0.999981
5831	ENSG00000154654	NCAM2	-0.142356	-0.0200475	0.886799	0.126089	0.191774	9.60442e-27	1.15997e-25	86	148	117	A1	Artery. Mammary (STARNET)	EpiXcan	0.996731	starnet_mam	0.999981
5832	ENSG00000136274	NACAD	-0.141863	-0.236411	0.887188	0.046442	0.0519137	1.27326e-07	4.99551e-07	61	91	79	A1	Artery. Mammary (STARNET)	EpiXcan	0.996731	starnet_mam	0.999981
5833	ENSG00000197892	KIF13B	-0.141819	-0.00658817	0.887223	0.139828	0.174852	6.01268e-24	6.42493e-23	63	101	73	A1	Artery. Mammary (STARNET)	EpiXcan	0.996731	starnet_mam	0.999981
5834	ENSG00000109775	UFSP2	-0.141686	-0.0241722	0.887328	0.429886	0.697463	2.9596e-164	1.66762e-161	31	56	38	A1	Artery. Mammary (STARNET)	EpiXcan	0.996731	starnet_mam	0.999981
5835	ENSG00000111667	USP5	0.141566	-0.0320161	0.887423	0.0341113	0.0518952	1.53185e-07	5.96217e-07	27	44	34	A1	Artery. Mammary (STARNET)	EpiXcan	0.996731	starnet_mam	0.999981
5836	ENSG00000248192	ATG10-AS1	0.141504	0.0615397	0.887472	0.110039	0.149095	2.40381e-20	2.15783e-19	24	30	26	A1	Artery. Mammary (STARNET)	EpiXcan	0.996731	starnet_mam	0.999981
5837	ENSG00000099994	SUSD2	0.141389	0.102607	0.887562	0.0476655	0.0996998	1.43844e-13	8.83938e-13	34	50	41	A1	Artery. Mammary (STARNET)	EpiXcan	0.996731	starnet_mam	0.999981
5838	ENSG00000185477	GPRIN3	-0.14133	-0.575702	0.887609	0.0143882	0.019939	0.00128148	0.00328212	4	4	4	A1	Artery. Mammary (STARNET)	EpiXcan	0.996731	starnet_mam	0.999981
5839	ENSG00000259728	LINC00933	-0.141212	-0.0233754	0.887702	0.0518077	0.133665	2.43671e-18	1.98321e-17	14	35	19	A1	Artery. Mammary (STARNET)	EpiXcan	0.996731	starnet_mam	0.999981
5840	ENSG00000078804	TP53INP2	-0.141051	-0.0562115	0.887829	0.0964127	0.151255	1.47983e-20	1.34823e-19	21	49	25	A1	Artery. Mammary (STARNET)	EpiXcan	0.996731	starnet_mam	0.999981
5841	ENSG00000269282	AC024257.1	0.140805	0.529569	0.888024	0.000840351	0.0124228	0.0115352	0.026471	3	8	5	A1	Artery. Mammary (STARNET)	EpiXcan	0.996731	starnet_mam	0.999981
5842	ENSG00000196968	FUT11	0.140368	0.220091	0.888369	0.00360314	0.0462656	7.54554e-07	2.74094e-06	3	20	8	A1	Artery. Mammary (STARNET)	EpiXcan	0.996731	starnet_mam	0.999981
5843	ENSG00000124610	HIST1H1A	0.140282	0.0324685	0.888437	0.178796	0.264412	5.28124e-38	1.0127e-36	30	36	35	A1	Artery. Mammary (STARNET)	EpiXcan	0.996731	starnet_mam	0.999981
5844	ENSG00000141543	EIF4A3	-0.140258	-0.143308	0.888457	0.014067	0.043207	1.31834e-06	4.66851e-06	10	27	17	A1	Artery. Mammary (STARNET)	EpiXcan	0.996731	starnet_mam	0.999981
5845	ENSG00000215252	GOLGA8B	0.139668	0.0345111	0.888922	0.124341	0.22715	8.06267e-32	1.21271e-30	24	72	31	A1	Artery. Mammary (STARNET)	EpiXcan	0.996731	starnet_mam	0.999981
5846	ENSG00000169905	TOR1AIP2	-0.139174	-0.0327583	0.889312	0.0279462	0.0606661	8.31756e-09	3.6158e-08	20	37	25	A1	Artery. Mammary (STARNET)	EpiXcan	0.996731	starnet_mam	0.999981
5847	ENSG00000111335	OAS2	0.139075	0.0754705	0.889391	0.0311783	0.0952126	4.01405e-13	2.37984e-12	9	12	11	A1	Artery. Mammary (STARNET)	EpiXcan	0.996731	starnet_mam	0.999981
5848	ENSG00000142207	URB1	-0.138894	-0.122981	0.889534	0.0163036	0.0235387	0.000449875	0.00121353	8	18	11	A1	Artery. Mammary (STARNET)	EpiXcan	0.996731	starnet_mam	0.999981
5849	ENSG00000154889	MPPE1	-0.138867	0.020818	0.889555	0.120173	0.147513	4.26009e-20	3.77786e-19	41	65	47	A1	Artery. Mammary (STARNET)	EpiXcan	0.996731	starnet_mam	0.999981
5850	ENSG00000141429	GALNT1	-0.138555	-0.0151018	0.889802	0.168594	0.235968	3.40438e-33	5.38598e-32	72	108	82	A1	Artery. Mammary (STARNET)	EpiXcan	0.996731	starnet_mam	0.999981
5851	ENSG00000125450	NUP85	-0.138453	-0.0533836	0.889883	0.0676867	0.129339	6.6642e-18	5.2859e-17	11	14	12	A1	Artery. Mammary (STARNET)	EpiXcan	0.996731	starnet_mam	0.999981
5852	ENSG00000180376	CCDC66	-0.138105	-0.010276	0.890157	0.0784051	0.115135	8.23525e-16	5.79752e-15	83	109	92	A1	Artery. Mammary (STARNET)	EpiXcan	0.996731	starnet_mam	0.999981
5853	ENSG00000108861	DUSP3	0.138006	0.157278	0.890236	0.0696363	0.108129	1.24816e-14	8.19981e-14	15	16	15	A1	Artery. Mammary (STARNET)	EpiXcan	0.996731	starnet_mam	0.999981
5854	ENSG00000100288	CHKB	0.137655	0.0504615	0.890513	0.029636	0.0953111	3.63591e-13	2.16177e-12	31	49	41	A1	Artery. Mammary (STARNET)	EpiXcan	0.996731	starnet_mam	0.999981
5855	ENSG00000188931	CFAP126	0.137511	0.0669631	0.890627	0.0720655	0.171635	1.5523e-23	1.63605e-22	41	96	53	A1	Artery. Mammary (STARNET)	EpiXcan	0.996731	starnet_mam	0.999981
5856	ENSG00000114544	SLC41A3	0.137331	0.0435927	0.890769	0.126762	0.270981	1.04915e-39	2.10549e-38	37	61	46	A1	Artery. Mammary (STARNET)	EpiXcan	0.996731	starnet_mam	0.999981
5857	ENSG00000116675	DNAJC6	-0.137289	-0.0512082	0.890802	0.0805878	0.257429	3.05621e-37	5.63898e-36	10	20	11	A1	Artery. Mammary (STARNET)	EpiXcan	0.996731	starnet_mam	0.999981
5858	ENSG00000160229	ZNF66	-0.137228	-0.244486	0.890851	0.0264134	0.0699632	7.15378e-10	3.40801e-09	14	30	20	A1	Artery. Mammary (STARNET)	EpiXcan	0.996731	starnet_mam	0.999981
5859	ENSG00000140403	DNAJA4	0.137205	0.12375	0.890868	0.0315352	0.0818625	2.26242e-11	1.18543e-10	10	40	12	A1	Artery. Mammary (STARNET)	EpiXcan	0.996731	starnet_mam	0.999981
5860	ENSG00000147996	CBWD5	0.136932	0.108852	0.891084	0.0885084	0.0301231	7.10476e-05	0.000209848	56	90	62	A1	Artery. Mammary (STARNET)	EpiXcan	0.996731	starnet_mam	0.999981
5861	ENSG00000260788	AC009063.2	0.136685	0.0360857	0.89128	0.0608309	0.141405	2.91828e-19	2.48418e-18	17	81	20	A1	Artery. Mammary (STARNET)	EpiXcan	0.996731	starnet_mam	0.999981
5862	ENSG00000231500	RPS18	-0.13658	-0.13525	0.891363	0.0215693	0.498232	1.73386e-89	1.35834e-87	6	18	11	A1	Artery. Mammary (STARNET)	EpiXcan	0.996731	starnet_mam	0.999981
5863	ENSG00000137502	RAB30	0.136539	0.0400615	0.891395	0.123115	0.228446	1.86739e-32	2.88274e-31	36	50	42	A1	Artery. Mammary (STARNET)	EpiXcan	0.996731	starnet_mam	0.999981
5864	ENSG00000165409	TSHR	0.136178	0.0638241	0.891681	0.055226	0.153201	7.3427e-21	6.79107e-20	18	26	24	A1	Artery. Mammary (STARNET)	EpiXcan	0.996731	starnet_mam	0.999981
5865	ENSG00000106263	EIF3B	-0.13568	0.204554	0.892074	0.00286579	0.0420851	2.489e-06	8.58985e-06	11	22	16	A1	Artery. Mammary (STARNET)	EpiXcan	0.996731	starnet_mam	0.999981
5866	ENSG00000158186	MRAS	-0.135501	-0.0218423	0.892216	0.417175	0.578936	1.85668e-113	2.6667e-111	12	17	13	A1	Artery. Mammary (STARNET)	EpiXcan	0.996731	starnet_mam	0.999981
5867	ENSG00000108582	CPD	0.135403	0.225656	0.892294	0.00467402	0.0311275	5.4308e-05	0.000162635	11	27	20	A1	Artery. Mammary (STARNET)	EpiXcan	0.996731	starnet_mam	0.999981
5868	ENSG00000255504	AP001533.1	-0.135324	-0.0578952	0.892356	0.0728182	0.171537	2.00729e-23	2.105e-22	27	43	35	A1	Artery. Mammary (STARNET)	EpiXcan	0.996731	starnet_mam	0.999981
5869	ENSG00000272831	AC027644.3	0.13525	0.0504976	0.892414	0.0286364	0.0396354	3.76656e-06	1.27613e-05	3	33	3	A1	Artery. Mammary (STARNET)	EpiXcan	0.996731	starnet_mam	0.999981
5870	ENSG00000141013	GAS8	0.135176	0.0261691	0.892473	0.147196	0.206828	2.94658e-29	3.95306e-28	25	61	37	A1	Artery. Mammary (STARNET)	EpiXcan	0.996731	starnet_mam	0.999981
5871	ENSG00000250786	SNHG18	0.135162	0.0738717	0.892484	0.212938	0.272591	3.51658e-39	6.9713e-38	68	102	84	A1	Artery. Mammary (STARNET)	EpiXcan	0.996731	starnet_mam	0.999981
5872	ENSG00000066427	ATXN3	0.135057	0.0431608	0.892567	0.125487	0.241144	2.50362e-34	4.13506e-33	69	95	85	A1	Artery. Mammary (STARNET)	EpiXcan	0.996731	starnet_mam	0.999981
5873	ENSG00000158805	ZNF276	0.135043	0.630002	0.892578	0.00116619	0.0148235	0.00545753	0.0130386	4	12	8	A1	Artery. Mammary (STARNET)	EpiXcan	0.996731	starnet_mam	0.999981
5874	ENSG00000183929	DUSP5P1	-0.134829	-0.129958	0.892747	0.0950854	0.069269	7.5843e-10	3.60162e-09	75	106	86	A1	Artery. Mammary (STARNET)	EpiXcan	0.996731	starnet_mam	0.999981
5875	ENSG00000180758	GPR157	0.134644	0.133539	0.892893	0.00784407	0.0105786	0.0191468	0.0427789	15	19	16	A1	Artery. Mammary (STARNET)	EpiXcan	0.996731	starnet_mam	0.999981
5876	ENSG00000139428	MMAB	0.134592	0.0493212	0.892935	0.0775294	0.190951	8.19809e-27	9.95871e-26	32	47	40	A1	Artery. Mammary (STARNET)	EpiXcan	0.996731	starnet_mam	0.999981
5877	ENSG00000038945	MSR1	-0.134577	-0.0774312	0.892947	0.0262676	0.066711	9.25615e-10	4.36302e-09	20	46	24	A1	Artery. Mammary (STARNET)	EpiXcan	0.996731	starnet_mam	0.999981
5878	ENSG00000226133	AL356289.1	-0.134552	-0.0228925	0.892966	0.453707	0.54085	1.14771e-100	1.19248e-98	58	87	66	A1	Artery. Mammary (STARNET)	EpiXcan	0.996731	starnet_mam	0.999981
5879	ENSG00000164967	RPP25L	0.134518	0.11577	0.892993	0.023898	0.0358256	1.43026e-05	4.54024e-05	19	29	22	A1	Artery. Mammary (STARNET)	EpiXcan	0.996731	starnet_mam	0.999981
5880	ENSG00000121858	TNFSF10	0.134217	0.281687	0.893231	0.00159153	0.0190792	0.00158209	0.00401206	4	22	12	A1	Artery. Mammary (STARNET)	EpiXcan	0.996731	starnet_mam	0.999981
5881	ENSG00000135916	ITM2C	0.133915	0.0770282	0.89347	0.0232829	0.0200365	0.00123845	0.00317578	20	38	22	A1	Artery. Mammary (STARNET)	EpiXcan	0.996731	starnet_mam	0.999981
5882	ENSG00000173200	PARP15	-0.133566	-0.037128	0.893746	0.0642965	0.0643553	4.62617e-09	2.06061e-08	74	141	93	A1	Artery. Mammary (STARNET)	EpiXcan	0.996731	starnet_mam	0.999981
5883	ENSG00000165914	TTC7B	-0.133021	-0.0738537	0.894177	0.0295423	0.029564	7.45213e-05	0.0002194	21	42	28	A1	Artery. Mammary (STARNET)	EpiXcan	0.996731	starnet_mam	0.999981
5884	ENSG00000136213	CHST12	-0.13302	-0.0709183	0.894178	0.0170044	0.047906	4.6453e-07	1.72594e-06	11	21	15	A1	Artery. Mammary (STARNET)	EpiXcan	0.996731	starnet_mam	0.999981
5885	ENSG00000241316	SUCLG2-AS1	0.132812	0.0371211	0.894342	0.23431	0.405389	2.86848e-65	1.21806e-63	66	115	83	A1	Artery. Mammary (STARNET)	EpiXcan	0.996731	starnet_mam	0.999981
5886	ENSG00000181007	ZFP82	-0.132774	-0.0572636	0.894372	0.0784633	0.154645	3.40909e-21	3.22214e-20	8	23	12	A1	Artery. Mammary (STARNET)	EpiXcan	0.996731	starnet_mam	0.999981
5887	ENSG00000197417	SHPK	0.132765	0.100079	0.894379	0.0184304	0.0550721	5.93963e-08	2.40375e-07	6	14	8	A1	Artery. Mammary (STARNET)	EpiXcan	0.996731	starnet_mam	0.999981
5888	ENSG00000145949	MYLK4	0.132747	0.138137	0.894394	0.0356679	0.0621648	5.53543e-09	2.44628e-08	43	95	53	A1	Artery. Mammary (STARNET)	EpiXcan	0.996731	starnet_mam	0.999981
5889	ENSG00000273373	AL355488.2	0.132739	0.204651	0.8944	0.0041073	0.019025	0.00165246	0.00418472	1	2	1	A1	Artery. Mammary (STARNET)	EpiXcan	0.996731	starnet_mam	0.999981
5890	ENSG00000100028	SNRPD3	0.132512	-0.0100077	0.89458	0.0265622	0.0194428	0.00138234	0.00352624	41	57	52	A1	Artery. Mammary (STARNET)	EpiXcan	0.996731	starnet_mam	0.999981
5891	ENSG00000136816	TOR1B	0.132247	0.0821251	0.894789	0.0294855	0.0604505	1.10555e-08	4.74268e-08	26	32	29	A1	Artery. Mammary (STARNET)	EpiXcan	0.996731	starnet_mam	0.999981
5892	ENSG00000090581	GNPTG	0.131735	0.140191	0.895194	0.0214902	0.0268311	0.000179369	0.000505531	5	19	9	A1	Artery. Mammary (STARNET)	EpiXcan	0.996731	starnet_mam	0.999981
5893	ENSG00000126878	AIF1L	0.131182	0.0260168	0.895632	0.226854	0.470205	1.10224e-80	6.93039e-79	21	33	25	A1	Artery. Mammary (STARNET)	EpiXcan	0.996731	starnet_mam	0.999981
5894	ENSG00000257604	AC027288.2	0.130801	0.121711	0.895933	0.0169754	0.0618705	7.50359e-09	3.27555e-08	5	7	7	A1	Artery. Mammary (STARNET)	EpiXcan	0.996731	starnet_mam	0.999981
5895	ENSG00000273372	SFTPD-AS1	0.130512	0.0218102	0.896161	0.292243	0.48548	1.66569e-84	1.19619e-82	32	68	41	A1	Artery. Mammary (STARNET)	EpiXcan	0.996731	starnet_mam	0.999981
5896	ENSG00000249715	FER1L5	-0.13032	-0.076988	0.896313	0.0179314	0.0208919	0.000976205	0.00253122	11	15	12	A1	Artery. Mammary (STARNET)	EpiXcan	0.996731	starnet_mam	0.999981
5897	ENSG00000140876	NUDT7	-0.130102	-0.0313973	0.896485	0.0605575	0.127451	3.56062e-17	2.714e-16	32	60	44	A1	Artery. Mammary (STARNET)	EpiXcan	0.996731	starnet_mam	0.999981
5898	ENSG00000196735	HLA-DQA1	0.12989	0.0840575	0.896654	0.0995713	0.293856	1.11998e-43	2.54778e-42	17	79	23	A1	Artery. Mammary (STARNET)	EpiXcan	0.996731	starnet_mam	0.999981
5899	ENSG00000139436	GIT2	0.129846	0.283066	0.896689	0.0180612	0.02068	0.00105731	0.00272896	28	35	30	A1	Artery. Mammary (STARNET)	EpiXcan	0.996731	starnet_mam	0.999981
5900	ENSG00000174989	FBXW8	-0.129283	-0.0607364	0.897133	0.0405506	0.0895369	2.41567e-12	1.35957e-11	30	55	42	A1	Artery. Mammary (STARNET)	EpiXcan	0.996731	starnet_mam	0.999981
5901	ENSG00000162430	SELENON	0.129121	0.0670935	0.897262	0.017536	0.0217112	0.000792424	0.00207563	19	24	21	A1	Artery. Mammary (STARNET)	EpiXcan	0.996731	starnet_mam	0.999981
5902	ENSG00000100211	CBY1	-0.12907	-0.0834635	0.897302	0.113233	0.161189	4.33165e-22	4.29355e-21	36	43	38	A1	Artery. Mammary (STARNET)	EpiXcan	0.996731	starnet_mam	0.999981
5903	ENSG00000260645	AL359715.3	-0.12902	-0.249703	0.897342	0.0208434	0.0239987	0.000389522	0.00105833	28	37	36	A1	Artery. Mammary (STARNET)	EpiXcan	0.996731	starnet_mam	0.999981
5904	ENSG00000162910	MRPL55	-0.128875	-0.0473212	0.897457	0.0433464	0.0361977	1.32921e-05	4.23234e-05	52	72	59	A1	Artery. Mammary (STARNET)	EpiXcan	0.996731	starnet_mam	0.999981
5905	ENSG00000055955	ITIH4	0.128632	0.030127	0.897649	0.114706	0.74411	1.87244e-190	1.6136e-187	28	45	38	A1	Artery. Mammary (STARNET)	EpiXcan	0.996731	starnet_mam	0.999981
5906	ENSG00000254772	EEF1G	0.128603	0.00920923	0.897672	0.0843022	0.118207	4.44942e-16	3.18748e-15	16	21	16	A1	Artery. Mammary (STARNET)	EpiXcan	0.996731	starnet_mam	0.999981
5907	ENSG00000105792	CFAP69	0.128447	0.0324581	0.897796	0.0262916	0.0426662	1.92496e-06	6.71444e-06	34	50	46	A1	Artery. Mammary (STARNET)	EpiXcan	0.996731	starnet_mam	0.999981
5908	ENSG00000162729	IGSF8	0.128213	0.122345	0.89798	0.00575198	0.0126339	0.00975034	0.0225838	6	41	6	A1	Artery. Mammary (STARNET)	EpiXcan	0.996731	starnet_mam	0.999981
5909	ENSG00000118873	RAB3GAP2	-0.12799	-0.141843	0.898157	0.0101296	0.0105714	0.0183579	0.0411668	27	39	35	A1	Artery. Mammary (STARNET)	EpiXcan	0.996731	starnet_mam	0.999981
5910	ENSG00000109163	GNRHR	-0.127927	-0.0240113	0.898207	0.242875	0.548173	9.43149e-105	1.0711e-102	45	74	55	A1	Artery. Mammary (STARNET)	EpiXcan	0.996731	starnet_mam	0.999981
5911	ENSG00000102468	HTR2A	0.127882	-0.00311913	0.898242	0.190523	0.234421	8.31223e-33	1.29409e-31	72	141	88	A1	Artery. Mammary (STARNET)	EpiXcan	0.996731	starnet_mam	0.999981
5912	ENSG00000167363	FN3K	0.127793	0.135189	0.898313	0.00714829	0.0332557	3.01386e-05	9.25025e-05	14	21	16	A1	Artery. Mammary (STARNET)	EpiXcan	0.996731	starnet_mam	0.999981
5913	ENSG00000073050	XRCC1	-0.127587	-0.0552439	0.898476	0.0618136	0.161425	3.61024e-22	3.59064e-21	7	29	10	A1	Artery. Mammary (STARNET)	EpiXcan	0.996731	starnet_mam	0.999981
5914	ENSG00000262554	AC004232.1	-0.127398	-0.31729	0.898626	0.0122577	0.0434537	1.72806e-06	6.05359e-06	14	39	21	A1	Artery. Mammary (STARNET)	EpiXcan	0.996731	starnet_mam	0.999981
5915	ENSG00000197563	PIGN	-0.127096	-0.0216691	0.898865	0.216535	0.340453	4.33088e-52	1.3109e-50	75	186	88	A1	Artery. Mammary (STARNET)	EpiXcan	0.996731	starnet_mam	0.999981
5916	ENSG00000140199	SLC12A6	-0.127048	-0.127167	0.898903	0.0121113	0.0274011	0.000138252	0.00039512	17	24	22	A1	Artery. Mammary (STARNET)	EpiXcan	0.996731	starnet_mam	0.999981
5917	ENSG00000141127	PRPSAP2	-0.12663	-0.0842796	0.899233	0.0322854	0.0916218	1.55196e-12	8.84526e-12	18	74	28	A1	Artery. Mammary (STARNET)	EpiXcan	0.996731	starnet_mam	0.999981
5918	ENSG00000087253	LPCAT2	0.126624	0.0676309	0.899238	0.0394389	0.14519	7.24115e-20	6.35607e-19	36	42	41	A1	Artery. Mammary (STARNET)	EpiXcan	0.996731	starnet_mam	0.999981
5919	ENSG00000181778	TMEM252	-0.126613	-0.0839971	0.899246	0.0246672	0.0492185	3.39772e-07	1.27894e-06	12	37	14	A1	Artery. Mammary (STARNET)	EpiXcan	0.996731	starnet_mam	0.999981
5920	ENSG00000107897	ACBD5	-0.126111	-0.0785729	0.899644	0.028852	0.0774395	7.87099e-11	3.98445e-10	20	37	27	A1	Artery. Mammary (STARNET)	EpiXcan	0.996731	starnet_mam	0.999981
5921	ENSG00000120910	PPP3CC	0.126059	0.253431	0.899685	0.00260186	0.0268185	0.000161057	0.000456557	5	34	8	A1	Artery. Mammary (STARNET)	EpiXcan	0.996731	starnet_mam	0.999981
5922	ENSG00000184160	ADRA2C	-0.125691	-0.0933883	0.899976	0.0172065	0.0223101	0.000629367	0.00166822	19	66	24	A1	Artery. Mammary (STARNET)	EpiXcan	0.996731	starnet_mam	0.999981
5923	ENSG00000124532	MRS2	0.124923	0.0786732	0.900585	0.0169799	0.0508614	1.99823e-07	7.6855e-07	12	17	14	A1	Artery. Mammary (STARNET)	EpiXcan	0.996731	starnet_mam	0.999981
5924	ENSG00000198300	PEG3	0.124677	0.0640725	0.900779	0.026581	0.120795	2.59002e-16	1.87934e-15	34	49	42	A1	Artery. Mammary (STARNET)	EpiXcan	0.996731	starnet_mam	0.999981
5925	ENSG00000133661	SFTPD	0.124638	0.0274434	0.90081	0.242286	0.36675	3.91605e-57	1.37249e-55	54	82	68	A1	Artery. Mammary (STARNET)	EpiXcan	0.996731	starnet_mam	0.999981
5926	ENSG00000043514	TRIT1	-0.12449	-0.0751432	0.900928	0.105683	0.293189	5.65891e-43	1.26184e-41	39	63	50	A1	Artery. Mammary (STARNET)	EpiXcan	0.996731	starnet_mam	0.999981
5927	ENSG00000068654	POLR1A	0.123951	0.0409938	0.901354	0.231571	0.472923	3.92429e-82	2.56656e-80	41	57	52	A1	Artery. Mammary (STARNET)	EpiXcan	0.996731	starnet_mam	0.999981
5928	ENSG00000173376	NDNF	0.123733	0.0547113	0.901526	0.0763222	0.105114	2.76218e-14	1.77951e-13	37	68	43	A1	Artery. Mammary (STARNET)	EpiXcan	0.996731	starnet_mam	0.999981
5929	ENSG00000250027	AC022272.1	-0.123726	-0.0676581	0.901532	0.0216579	0.0526748	6.71598e-08	2.70523e-07	19	26	24	A1	Artery. Mammary (STARNET)	EpiXcan	0.996731	starnet_mam	0.999981
5930	ENSG00000055483	USP36	-0.123714	-0.0499828	0.901542	0.111884	0.160733	1.67473e-22	1.68162e-21	15	24	16	A1	Artery. Mammary (STARNET)	EpiXcan	0.996731	starnet_mam	0.999981
5931	ENSG00000107960	STN1	0.123584	-0.0150631	0.901644	0.0590631	0.0180042	0.00223791	0.00557479	57	78	62	A1	Artery. Mammary (STARNET)	EpiXcan	0.996731	starnet_mam	0.999981
5932	ENSG00000182103	FAM181B	0.123546	0.0888705	0.901675	0.045362	0.0623717	6.87777e-09	3.00954e-08	41	57	52	A1	Artery. Mammary (STARNET)	EpiXcan	0.996731	starnet_mam	0.999981
5933	ENSG00000116984	MTR	0.12342	0.0193107	0.901775	0.145029	0.13842	1.07746e-18	8.91794e-18	52	73	59	A1	Artery. Mammary (STARNET)	EpiXcan	0.996731	starnet_mam	0.999981
5934	ENSG00000161265	U2AF1L4	0.123382	0.0640787	0.901804	0.0355682	0.0632114	4.16012e-09	1.85867e-08	13	20	17	A1	Artery. Mammary (STARNET)	EpiXcan	0.996731	starnet_mam	0.999981
5935	ENSG00000153993	SEMA3D	-0.122919	-0.113877	0.902171	0.018057	0.0417924	2.71207e-06	9.32236e-06	19	28	23	A1	Artery. Mammary (STARNET)	EpiXcan	0.996731	starnet_mam	0.999981
5936	ENSG00000161010	MRNIP	0.122859	0.227227	0.902219	0.00523884	0.136049	7.64505e-19	6.34561e-18	9	19	11	A1	Artery. Mammary (STARNET)	EpiXcan	0.996731	starnet_mam	0.999981
5937	ENSG00000226409	AL450332.1	-0.122586	-0.00742058	0.902435	0.120123	0.145147	7.9285e-20	6.94692e-19	80	94	89	A1	Artery. Mammary (STARNET)	EpiXcan	0.996731	starnet_mam	0.999981
5938	ENSG00000149972	CNTN5	0.122302	0.0100427	0.90266	0.0618243	0.0621082	8.05164e-09	3.50539e-08	63	115	85	A1	Artery. Mammary (STARNET)	EpiXcan	0.996731	starnet_mam	0.999981
5939	ENSG00000253250	C8orf88	0.122107	4.37795	0.902814	8.45249e-06	0.0359423	1.20535e-05	3.85974e-05	2	21	5	A1	Artery. Mammary (STARNET)	EpiXcan	0.996731	starnet_mam	0.999981
5940	ENSG00000100243	CYB5R3	-0.122089	-0.135141	0.902829	0.00602157	0.0236385	0.000428068	0.0011579	7	13	8	A1	Artery. Mammary (STARNET)	EpiXcan	0.996731	starnet_mam	0.999981
5941	ENSG00000230398	HINT2P1	0.122062	0.208406	0.90285	0.00506443	0.026891	0.00018547	0.000521824	9	16	12	A1	Artery. Mammary (STARNET)	EpiXcan	0.996731	starnet_mam	0.999981
5942	ENSG00000273061	CDC37L1-AS1	0.121983	0.194581	0.902912	0.0214452	0.0369725	1.03741e-05	3.34611e-05	25	51	31	A1	Artery. Mammary (STARNET)	EpiXcan	0.996731	starnet_mam	0.999981
5943	ENSG00000153363	LINC00467	-0.121505	-0.06333	0.903291	0.0103693	0.0406091	3.97664e-06	1.34327e-05	10	23	14	A1	Artery. Mammary (STARNET)	EpiXcan	0.996731	starnet_mam	0.999981
5944	ENSG00000198185	ZNF334	-0.121464	-0.0198773	0.903324	0.360004	0.523058	1.08711e-95	9.95389e-94	28	44	34	A1	Artery. Mammary (STARNET)	EpiXcan	0.996731	starnet_mam	0.999981
5945	ENSG00000188039	NWD1	0.121294	0.0569839	0.903458	0.0312854	0.0645006	4.27064e-09	1.90689e-08	58	85	77	A1	Artery. Mammary (STARNET)	EpiXcan	0.996731	starnet_mam	0.999981
5946	ENSG00000137727	ARHGAP20	-0.121275	-0.104856	0.903473	0.02323	0.0287742	9.19577e-05	0.000268202	19	41	22	A1	Artery. Mammary (STARNET)	EpiXcan	0.996731	starnet_mam	0.999981
5947	ENSG00000172292	CERS6	-0.121242	-0.0835325	0.903499	0.0285243	0.0661195	2.07514e-09	9.49433e-09	14	38	17	A1	Artery. Mammary (STARNET)	EpiXcan	0.996731	starnet_mam	0.999981
5948	ENSG00000157150	TIMP4	-0.121236	-0.0798154	0.903504	0.0325843	0.110249	4.15787e-15	2.81873e-14	4	5	5	A1	Artery. Mammary (STARNET)	EpiXcan	0.996731	starnet_mam	0.999981
5949	ENSG00000204381	LAYN	-0.120695	-0.0493979	0.903933	0.0650275	0.101157	7.85516e-14	4.91157e-13	39	83	46	A1	Artery. Mammary (STARNET)	EpiXcan	0.996731	starnet_mam	0.999981
5950	ENSG00000142102	PGGHG	-0.120553	-0.0336528	0.904045	0.109407	0.32012	1.89974e-48	5.09728e-47	13	25	16	A1	Artery. Mammary (STARNET)	EpiXcan	0.996731	starnet_mam	0.999981
5951	ENSG00000025156	HSF2	-0.120532	-0.101425	0.904062	0.0393174	0.115845	5.66638e-16	4.02387e-15	30	46	38	A1	Artery. Mammary (STARNET)	EpiXcan	0.996731	starnet_mam	0.999981
5952	ENSG00000005075	POLR2J	0.120485	0.165823	0.904099	0.0140756	0.0624546	6.31199e-09	2.7719e-08	13	29	20	A1	Artery. Mammary (STARNET)	EpiXcan	0.996731	starnet_mam	0.999981
5953	ENSG00000143393	PI4KB	-0.120265	-0.175924	0.904274	0.0159533	0.0250886	0.000305718	0.000840453	15	30	19	A1	Artery. Mammary (STARNET)	EpiXcan	0.996731	starnet_mam	0.999981
5954	ENSG00000100296	THOC5	0.120195	0.0244311	0.904329	0.285088	0.390575	1.56176e-61	5.98949e-60	25	47	29	A1	Artery. Mammary (STARNET)	EpiXcan	0.996731	starnet_mam	0.999981
5955	ENSG00000164096	C4orf3	-0.119953	-0.190454	0.90452	0.0130366	0.023444	0.000482802	0.00129662	17	26	21	A1	Artery. Mammary (STARNET)	EpiXcan	0.996731	starnet_mam	0.999981
5956	ENSG00000010072	SPRTN	-0.119572	-0.108052	0.904822	0.00599101	0.0273814	0.000154131	0.000437769	8	10	8	A1	Artery. Mammary (STARNET)	EpiXcan	0.996731	starnet_mam	0.999981
5957	ENSG00000090612	ZNF268	-0.119488	0.0259901	0.904889	0.0300743	0.0119071	0.0130793	0.0298554	18	29	20	A1	Artery. Mammary (STARNET)	EpiXcan	0.996731	starnet_mam	0.999981
5958	ENSG00000136270	TBRG4	0.119343	0.0688684	0.905003	0.0315388	0.0998367	1.33132e-13	8.21558e-13	8	13	10	A1	Artery. Mammary (STARNET)	EpiXcan	0.996731	starnet_mam	0.999981
5959	ENSG00000196335	STK31	0.118632	0.00868411	0.905567	0.0574169	0.0693978	9.50538e-10	4.47617e-09	50	75	57	A1	Artery. Mammary (STARNET)	EpiXcan	0.996731	starnet_mam	0.999981
5960	ENSG00000198231	DDX42	-0.118286	-0.132338	0.905841	0.00776688	0.0458598	7.47654e-07	2.71722e-06	10	16	15	A1	Artery. Mammary (STARNET)	EpiXcan	0.996731	starnet_mam	0.999981
5961	ENSG00000121058	COIL	-0.118075	-0.342387	0.906008	0.00374053	0.02846	0.000119509	0.000344105	8	12	11	A1	Artery. Mammary (STARNET)	EpiXcan	0.996731	starnet_mam	0.999981
5962	ENSG00000186834	HEXIM1	-0.11797	-0.221268	0.906091	0.022228	0.0282382	0.000128018	0.000367593	17	39	24	A1	Artery. Mammary (STARNET)	EpiXcan	0.996731	starnet_mam	0.999981
5963	ENSG00000002587	HS3ST1	-0.117954	-0.111988	0.906104	0.0588561	0.0458397	5.07388e-07	1.87591e-06	56	97	65	A1	Artery. Mammary (STARNET)	EpiXcan	0.996731	starnet_mam	0.999981
5964	ENSG00000145284	SCD5	-0.117661	-0.0934944	0.906336	0.0224624	0.0570313	2.064e-08	8.64921e-08	2	27	4	A1	Artery. Mammary (STARNET)	EpiXcan	0.996731	starnet_mam	0.999981
5965	ENSG00000149489	ROM1	0.117112	-0.00243337	0.906772	0.0338826	0.0655773	3.0172e-09	1.36258e-08	10	18	11	A1	Artery. Mammary (STARNET)	EpiXcan	0.996731	starnet_mam	0.999981
5966	ENSG00000224063	AC007319.1	-0.117066	-0.235552	0.906808	0.00250739	0.0141946	0.00649591	0.0153889	3	26	25	A1	Artery. Mammary (STARNET)	EpiXcan	0.996731	starnet_mam	0.999981
5967	ENSG00000172201	ID4	0.11689	0.0484289	0.906947	0.0293604	0.0396381	4.65586e-06	1.56298e-05	41	79	55	A1	Artery. Mammary (STARNET)	EpiXcan	0.996731	starnet_mam	0.999981
5968	ENSG00000029639	TFB1M	0.116667	0.138989	0.907124	0.0256263	0.0196883	0.0013972	0.00356229	36	63	46	A1	Artery. Mammary (STARNET)	EpiXcan	0.996731	starnet_mam	0.999981
5969	ENSG00000101464	PIGU	-0.116321	-0.0968952	0.907398	0.0058873	0.0265754	0.000182752	0.00051467	2	4	4	A1	Artery. Mammary (STARNET)	EpiXcan	0.996731	starnet_mam	0.999981
5970	ENSG00000197361	FBXL22	-0.116286	-0.0901843	0.907426	0.0587757	0.0970231	3.25403e-13	1.94419e-12	27	37	33	A1	Artery. Mammary (STARNET)	EpiXcan	0.996731	starnet_mam	0.999981
5971	ENSG00000231889	TRAF3IP2-AS1	-0.116177	-0.0155016	0.907512	0.081672	0.0727829	3.27002e-10	1.59261e-09	51	73	57	A1	Artery. Mammary (STARNET)	EpiXcan	0.996731	starnet_mam	0.999981
5972	ENSG00000264538	SUZ12P1	-0.116153	-0.0324321	0.907531	0.125995	0.222407	1.19702e-31	1.78942e-30	130	187	158	A1	Artery. Mammary (STARNET)	EpiXcan	0.996731	starnet_mam	0.999981
5973	ENSG00000233608	TWIST2	-0.116145	0.0391461	0.907537	0.0023803	0.0308648	6.13741e-05	0.000182527	8	11	11	A1	Artery. Mammary (STARNET)	EpiXcan	0.996731	starnet_mam	0.999981
5974	ENSG00000198668	CALM1	-0.115998	0.0971271	0.907654	0.0129468	0.0211316	0.000875814	0.00228182	29	64	34	A1	Artery. Mammary (STARNET)	EpiXcan	0.996731	starnet_mam	0.999981
5975	ENSG00000124380	SNRNP27	0.115386	0.244804	0.908139	0.00235619	0.0179656	0.00197665	0.00495686	2	5	4	A1	Artery. Mammary (STARNET)	EpiXcan	0.996731	starnet_mam	0.999981
5976	ENSG00000019169	MARCO	-0.115122	-0.316298	0.908348	0.00347923	0.0219665	0.000692893	0.00182668	9	39	12	A1	Artery. Mammary (STARNET)	EpiXcan	0.996731	starnet_mam	0.999981
5977	ENSG00000100714	MTHFD1	-0.11442	-0.0744219	0.908905	0.0350079	0.263175	6.50264e-38	1.2388e-36	9	26	12	A1	Artery. Mammary (STARNET)	EpiXcan	0.996731	starnet_mam	0.999981
5978	ENSG00000112303	VNN2	-0.114298	-0.0649872	0.909001	0.0216302	0.0859797	6.99232e-12	3.80526e-11	26	48	33	A1	Artery. Mammary (STARNET)	EpiXcan	0.996731	starnet_mam	0.999981
5979	ENSG00000100294	MCAT	-0.114063	-0.200362	0.909188	0.00761904	0.0486822	3.50331e-07	1.31801e-06	23	29	28	A1	Artery. Mammary (STARNET)	EpiXcan	0.996731	starnet_mam	0.999981
5980	ENSG00000108465	CDK5RAP3	-0.113611	-0.0963015	0.909546	0.019474	0.0694519	7.94306e-10	3.7671e-09	10	22	13	A1	Artery. Mammary (STARNET)	EpiXcan	0.996731	starnet_mam	0.999981
5981	ENSG00000171130	ATP6V0E2	0.113258	0.255867	0.909826	0.0313744	0.0880454	2.9039e-12	1.62375e-11	5	8	5	A1	Artery. Mammary (STARNET)	EpiXcan	0.996731	starnet_mam	0.999981
5982	ENSG00000187239	FNBP1	-0.113168	-0.279579	0.909897	0.01128	0.0197133	0.00136473	0.00348409	18	28	23	A1	Artery. Mammary (STARNET)	EpiXcan	0.996731	starnet_mam	0.999981
5983	ENSG00000250620	LINC02515	0.113135	0.0341198	0.909923	0.164452	0.220348	7.91935e-31	1.14079e-29	60	93	71	A1	Artery. Mammary (STARNET)	EpiXcan	0.996731	starnet_mam	0.999981
5984	ENSG00000187735	TCEA1	0.113084	0.0449526	0.909964	0.0822486	0.149614	2.78027e-20	2.48663e-19	20	32	21	A1	Artery. Mammary (STARNET)	EpiXcan	0.996731	starnet_mam	0.999981
5985	ENSG00000175582	RAB6A	0.112895	0.106682	0.910114	0.0147248	0.0503068	2.42652e-07	9.2526e-07	9	20	12	A1	Artery. Mammary (STARNET)	EpiXcan	0.996731	starnet_mam	0.999981
5986	ENSG00000105982	RNF32	0.112675	0.0744838	0.910288	0.0560024	0.0837644	1.42547e-11	7.58008e-11	22	34	27	A1	Artery. Mammary (STARNET)	EpiXcan	0.996731	starnet_mam	0.999981
5987	ENSG00000083544	TDRD3	-0.112518	-0.00973275	0.910413	0.0396193	0.146828	6.88268e-20	6.04867e-19	17	41	22	A1	Artery. Mammary (STARNET)	EpiXcan	0.996731	starnet_mam	0.999981
5988	ENSG00000138399	FASTKD1	0.112492	0.0580433	0.910433	0.0391311	0.107524	1.30963e-14	8.58825e-14	33	46	38	A1	Artery. Mammary (STARNET)	EpiXcan	0.996731	starnet_mam	0.999981
