## Supplementary Appendix 3 for "IL10RB as a key regulator of COVID-19 host susceptibility and severity" (part 9 of 40)

### Sheet: Artery. Mammary (STARNET) (continued)
	gene	gene_name	zscore	effect_size	pvalue	var_g	pred_perf_r2	pred_perf_pval	pred_perf_qval	n_snps_used	n_snps_in_cov	n_snps_in_model	gwas	tissue	method	gwas_fdr	Tissue.keyword	fdr_all
5989	ENSG00000091986	CCDC80	-0.112245	-0.253317	0.910629	0.0514421	0.100322	1.04036e-13	6.44727e-13	35	62	42	A1	Artery. Mammary (STARNET)	EpiXcan	0.996731	starnet_mam	0.999981
5990	ENSG00000213977	TAX1BP3	0.112069	0.0169062	0.910769	0.0688515	0.157234	1.56312e-21	1.50755e-20	21	47	32	A1	Artery. Mammary (STARNET)	EpiXcan	0.996731	starnet_mam	0.999981
5991	ENSG00000259619	AC010867.1	-0.112011	-0.0464756	0.910815	0.0776584	0.194364	8.66756e-27	1.05203e-25	64	106	79	A1	Artery. Mammary (STARNET)	EpiXcan	0.996731	starnet_mam	0.999981
5992	ENSG00000011243	AKAP8L	-0.111976	-0.186081	0.910842	0.00533009	0.0307485	6.04479e-05	0.000179956	2	8	2	A1	Artery. Mammary (STARNET)	EpiXcan	0.996731	starnet_mam	0.999981
5993	ENSG00000230894	AL133284.1	0.111804	0.0445359	0.910979	0.014733	0.0159001	0.00379954	0.00923258	29	65	34	A1	Artery. Mammary (STARNET)	EpiXcan	0.996731	starnet_mam	0.999981
5994	ENSG00000260604	AL590004.4	-0.111673	-0.038444	0.911082	0.0666929	0.14302	1.16559e-19	1.014e-18	6	25	7	A1	Artery. Mammary (STARNET)	EpiXcan	0.996731	starnet_mam	0.999981
5995	ENSG00000109794	FAM149A	0.111549	0.0203261	0.911181	0.0943254	0.127856	2.77078e-17	2.13305e-16	46	62	58	A1	Artery. Mammary (STARNET)	EpiXcan	0.996731	starnet_mam	0.999981
5996	ENSG00000114021	NIT2	-0.111404	-0.0724293	0.911296	0.0167012	0.0733427	2.60384e-10	1.27665e-09	9	19	11	A1	Artery. Mammary (STARNET)	EpiXcan	0.996731	starnet_mam	0.999981
5997	ENSG00000140937	CDH11	-0.111325	-0.137916	0.911359	0.0173732	0.0358622	1.4893e-05	4.71441e-05	18	35	25	A1	Artery. Mammary (STARNET)	EpiXcan	0.996731	starnet_mam	0.999981
5998	ENSG00000156453	PCDH1	0.111021	0.120033	0.9116	0.0074476	0.0419076	2.30167e-06	7.97339e-06	1	12	2	A1	Artery. Mammary (STARNET)	EpiXcan	0.996731	starnet_mam	0.999981
5999	ENSG00000158864	NDUFS2	0.110976	0.0871242	0.911635	0.0668663	0.121486	7.60022e-17	5.66633e-16	38	80	46	A1	Artery. Mammary (STARNET)	EpiXcan	0.996731	starnet_mam	0.999981
6000	ENSG00000176208	ATAD5	0.110887	0.0700924	0.911706	0.0261001	0.02416	0.00040187	0.00109066	25	38	31	A1	Artery. Mammary (STARNET)	EpiXcan	0.996731	starnet_mam	0.999981
6001	ENSG00000154310	TNIK	-0.110677	-0.0527885	0.911873	0.034395	0.086392	4.67258e-12	2.57537e-11	8	33	9	A1	Artery. Mammary (STARNET)	EpiXcan	0.996731	starnet_mam	0.999981
6002	ENSG00000169085	C8orf46	-0.110672	-0.0248607	0.911876	0.200576	0.384723	1.66794e-60	6.23349e-59	16	31	20	A1	Artery. Mammary (STARNET)	EpiXcan	0.996731	starnet_mam	0.999981
6003	ENSG00000197548	ATG7	0.110653	0.0311308	0.911892	0.0432106	0.0512499	1.71758e-07	6.64795e-07	32	38	37	A1	Artery. Mammary (STARNET)	EpiXcan	0.996731	starnet_mam	0.999981
6004	ENSG00000146072	TNFRSF21	0.110367	0.157469	0.912119	0.00499845	0.0243748	0.000326897	0.000896489	4	6	5	A1	Artery. Mammary (STARNET)	EpiXcan	0.996731	starnet_mam	0.999981
6005	ENSG00000101004	NINL	-0.11017	-0.0137835	0.912274	0.287754	0.54077	1.62534e-101	1.70081e-99	47	103	59	A1	Artery. Mammary (STARNET)	EpiXcan	0.996731	starnet_mam	0.999981
6006	ENSG00000074964	ARHGEF10L	-0.110081	-0.141849	0.912345	0.00568497	0.0277476	0.000136794	0.000391183	5	18	8	A1	Artery. Mammary (STARNET)	EpiXcan	0.996731	starnet_mam	0.999981
6007	ENSG00000197594	ENPP1	0.110019	-0.0460615	0.912394	0.0329894	0.0371171	9.98902e-06	3.22902e-05	43	63	55	A1	Artery. Mammary (STARNET)	EpiXcan	0.996731	starnet_mam	0.999981
6008	ENSG00000226761	TAS2R46	0.109673	0.0221614	0.912668	0.117009	0.22865	1.84964e-32	2.85836e-31	30	37	35	A1	Artery. Mammary (STARNET)	EpiXcan	0.996731	starnet_mam	0.999981
6009	ENSG00000147419	CCDC25	-0.109379	-0.0316489	0.912902	0.0384857	0.0673727	1.90221e-09	8.73585e-09	20	37	27	A1	Artery. Mammary (STARNET)	EpiXcan	0.996731	starnet_mam	0.999981
6010	ENSG00000162384	C1orf123	0.109282	0.0820575	0.912979	0.0174964	0.0482421	4.24727e-07	1.58327e-06	6	12	6	A1	Artery. Mammary (STARNET)	EpiXcan	0.996731	starnet_mam	0.999981
6011	ENSG00000142046	TMEM91	-0.109255	-0.0613648	0.913	0.0202159	0.0556771	4.71473e-08	1.92451e-07	1	11	1	A1	Artery. Mammary (STARNET)	EpiXcan	0.996731	starnet_mam	0.999981
6012	ENSG00000142684	ZNF593	0.108877	0.0908907	0.9133	0.0180345	0.0351319	1.70849e-05	5.37803e-05	8	13	10	A1	Artery. Mammary (STARNET)	EpiXcan	0.996731	starnet_mam	0.999981
6013	ENSG00000120907	ADRA1A	-0.108652	-0.0330492	0.913478	0.114671	0.172813	1.72404e-23	1.81185e-22	80	132	94	A1	Artery. Mammary (STARNET)	EpiXcan	0.996731	starnet_mam	0.999981
6014	ENSG00000103160	HSDL1	0.10861	0.104216	0.913512	0.0103903	0.0560258	4.75729e-08	1.94026e-07	5	34	9	A1	Artery. Mammary (STARNET)	EpiXcan	0.996731	starnet_mam	0.999981
6015	ENSG00000226471	Z93930.2	-0.108281	-0.126924	0.913773	0.00615134	0.0287046	0.00010809	0.00031264	2	9	2	A1	Artery. Mammary (STARNET)	EpiXcan	0.996731	starnet_mam	0.999981
6016	ENSG00000148672	GLUD1	-0.10823	-0.371906	0.913814	0.00803642	0.0226662	0.000550476	0.00147055	16	25	23	A1	Artery. Mammary (STARNET)	EpiXcan	0.996731	starnet_mam	0.999981
6017	ENSG00000154262	ABCA6	0.108127	0.200484	0.913895	0.00771404	0.0187359	0.00175819	0.00443254	8	23	10	A1	Artery. Mammary (STARNET)	EpiXcan	0.996731	starnet_mam	0.999981
6018	ENSG00000160072	ATAD3B	-0.107813	-0.160759	0.914144	0.0134477	0.0682518	1.41409e-09	6.56412e-09	12	32	19	A1	Artery. Mammary (STARNET)	EpiXcan	0.996731	starnet_mam	0.999981
6019	ENSG00000113643	RARS	0.107542	0.0069384	0.914359	0.0184761	0.116499	4.88522e-16	3.48944e-15	16	28	20	A1	Artery. Mammary (STARNET)	EpiXcan	0.996731	starnet_mam	0.999981
6020	ENSG00000152926	ZNF117	-0.107459	-0.0327738	0.914425	0.206694	0.288935	3.0357e-42	6.65763e-41	37	82	43	A1	Artery. Mammary (STARNET)	EpiXcan	0.996731	starnet_mam	0.999981
6021	ENSG00000214253	FIS1	0.107293	0.00895575	0.914557	0.0739082	0.130087	8.19437e-18	6.45764e-17	25	41	31	A1	Artery. Mammary (STARNET)	EpiXcan	0.996731	starnet_mam	0.999981
6022	ENSG00000153879	CEBPG	0.107149	0.0672765	0.91467	0.039791	0.0771167	6.94659e-11	3.53114e-10	14	33	14	A1	Artery. Mammary (STARNET)	EpiXcan	0.996731	starnet_mam	0.999981
6023	ENSG00000116396	KCNC4	0.106847	0.133558	0.91491	0.0124257	0.0354256	1.53272e-05	4.84452e-05	15	28	18	A1	Artery. Mammary (STARNET)	EpiXcan	0.996731	starnet_mam	0.999981
6024	ENSG00000136856	SLC2A8	-0.106606	-0.108118	0.915102	0.0776805	0.137329	2.47244e-19	2.11697e-18	27	37	31	A1	Artery. Mammary (STARNET)	EpiXcan	0.996731	starnet_mam	0.999981
6025	ENSG00000110844	PRPF40B	0.10642	0.13789	0.915249	0.0297383	0.0216856	0.000769278	0.00201609	21	44	27	A1	Artery. Mammary (STARNET)	EpiXcan	0.996731	starnet_mam	0.999981
6026	ENSG00000138326	RPS24	-0.106366	-0.0717796	0.915292	0.0183329	0.0315368	4.52761e-05	0.000136537	12	15	14	A1	Artery. Mammary (STARNET)	EpiXcan	0.996731	starnet_mam	0.999981
6027	ENSG00000104731	KLHDC4	-0.106312	0.0239218	0.915335	0.0943937	0.24241	4.30407e-35	7.3576e-34	39	92	55	A1	Artery. Mammary (STARNET)	EpiXcan	0.996731	starnet_mam	0.999981
6028	ENSG00000178852	EFCAB13	0.106239	0.0420541	0.915393	0.318406	0.333801	7.52519e-51	2.18305e-49	79	139	92	A1	Artery. Mammary (STARNET)	EpiXcan	0.996731	starnet_mam	0.999981
6029	ENSG00000160321	ZNF208	-0.106203	-0.0310574	0.915421	0.142892	0.314187	6.53941e-48	1.71076e-46	39	101	49	A1	Artery. Mammary (STARNET)	EpiXcan	0.996731	starnet_mam	0.999981
6030	ENSG00000035115	SH3YL1	0.105921	0.058956	0.915645	0.216582	0.417039	6.90095e-68	3.20949e-66	100	154	129	A1	Artery. Mammary (STARNET)	EpiXcan	0.996731	starnet_mam	0.999981
6031	ENSG00000177112	MRVI1-AS1	-0.105816	0.170826	0.915729	0.0103204	0.0170401	0.00295031	0.00725812	19	38	22	A1	Artery. Mammary (STARNET)	EpiXcan	0.996731	starnet_mam	0.999981
6032	ENSG00000204130	RUFY2	0.105779	0.153976	0.915758	0.0339077	0.021543	0.000836177	0.00218711	41	50	45	A1	Artery. Mammary (STARNET)	EpiXcan	0.996731	starnet_mam	0.999981
6033	ENSG00000180801	ARSJ	0.10573	0.0515508	0.915797	0.0409269	0.056339	4.44811e-08	1.82076e-07	18	59	23	A1	Artery. Mammary (STARNET)	EpiXcan	0.996731	starnet_mam	0.999981
6034	ENSG00000115129	TP53I3	0.105573	0.0418025	0.915921	0.024502	0.0536601	8.43613e-08	3.3584e-07	15	26	19	A1	Artery. Mammary (STARNET)	EpiXcan	0.996731	starnet_mam	0.999981
6035	ENSG00000146707	POMZP3	0.10552	0.00800672	0.915963	0.124725	0.44135	2.0443e-73	1.09703e-71	21	103	31	A1	Artery. Mammary (STARNET)	EpiXcan	0.996731	starnet_mam	0.999981
6036	ENSG00000143786	CNIH3	-0.105453	-0.275733	0.916016	0.0021032	0.0100641	0.0229863	0.0507841	14	23	17	A1	Artery. Mammary (STARNET)	EpiXcan	0.996731	starnet_mam	0.999981
6037	ENSG00000134533	RERG	0.105336	0.0557064	0.916109	0.0278364	0.0374246	9.0702e-06	2.94892e-05	11	72	13	A1	Artery. Mammary (STARNET)	EpiXcan	0.996731	starnet_mam	0.999981
6038	ENSG00000149547	EI24	-0.105194	-0.222192	0.916222	0.00393343	0.0149448	0.00551057	0.0131546	5	11	6	A1	Artery. Mammary (STARNET)	EpiXcan	0.996731	starnet_mam	0.999981
6039	ENSG00000164010	ERMAP	-0.104959	-0.127103	0.916408	0.0431607	0.110322	4.13612e-15	2.80529e-14	26	46	34	A1	Artery. Mammary (STARNET)	EpiXcan	0.996731	starnet_mam	0.999981
6040	ENSG00000188428	BLOC1S5	-0.104548	-0.114865	0.916734	0.00453558	0.0107143	0.0179381	0.0403304	4	8	7	A1	Artery. Mammary (STARNET)	EpiXcan	0.996731	starnet_mam	0.999981
6041	ENSG00000134569	LRP4	0.104306	0.163427	0.916926	0.00312748	0.0136882	0.0078654	0.0184277	6	8	6	A1	Artery. Mammary (STARNET)	EpiXcan	0.996731	starnet_mam	0.999981
6042	ENSG00000136205	TNS3	0.104071	0.0273285	0.917113	0.134079	0.214408	7.37743e-30	1.01578e-28	79	127	96	A1	Artery. Mammary (STARNET)	EpiXcan	0.996731	starnet_mam	0.999981
6043	ENSG00000235593	RBMS3-AS1	0.103656	0.12178	0.917442	0.0317347	0.0470196	5.13417e-07	1.89651e-06	25	89	27	A1	Artery. Mammary (STARNET)	EpiXcan	0.996731	starnet_mam	0.999981
6044	ENSG00000169946	ZFPM2	0.10365	0.068329	0.917447	0.102568	0.145322	1.24694e-19	1.08156e-18	54	95	61	A1	Artery. Mammary (STARNET)	EpiXcan	0.996731	starnet_mam	0.999981
6045	ENSG00000259943	AL050341.2	0.10356	0.160906	0.917518	0.02163	0.030953	5.80918e-05	0.000173435	29	47	34	A1	Artery. Mammary (STARNET)	EpiXcan	0.996731	starnet_mam	0.999981
6046	ENSG00000186340	THBS2	0.103445	0.0236891	0.91761	0.101065	0.171721	6.33495e-24	6.75943e-23	33	67	43	A1	Artery. Mammary (STARNET)	EpiXcan	0.996731	starnet_mam	0.999981
6047	ENSG00000251314	AC104123.1	-0.103435	-0.0472577	0.917617	0.0329412	0.0832956	1.76028e-11	9.30304e-11	15	37	18	A1	Artery. Mammary (STARNET)	EpiXcan	0.996731	starnet_mam	0.999981
6048	ENSG00000119446	RBM18	-0.103234	-0.0743556	0.917777	0.0321334	0.0984153	1.39071e-13	8.56408e-13	26	48	35	A1	Artery. Mammary (STARNET)	EpiXcan	0.996731	starnet_mam	0.999981
6049	ENSG00000198046	ZNF667	-0.103011	-0.0679447	0.917954	0.016912	0.0771264	8.93867e-11	4.51246e-10	15	40	25	A1	Artery. Mammary (STARNET)	EpiXcan	0.996731	starnet_mam	0.999981
6050	ENSG00000137100	DCTN3	-0.102825	-0.0377571	0.918102	0.0151053	0.0135059	0.00824887	0.0192921	16	19	19	A1	Artery. Mammary (STARNET)	EpiXcan	0.996731	starnet_mam	0.999981
6051	ENSG00000168938	PPIC	-0.102752	-0.0143942	0.91816	0.19893	0.424789	2.23817e-69	1.10031e-67	48	71	60	A1	Artery. Mammary (STARNET)	EpiXcan	0.996731	starnet_mam	0.999981
6052	ENSG00000204219	TCEA3	-0.102645	-0.0818422	0.918245	0.0173845	0.0380696	6.82248e-06	2.24001e-05	7	23	9	A1	Artery. Mammary (STARNET)	EpiXcan	0.996731	starnet_mam	0.999981
6053	ENSG00000085721	RRN3	0.102497	-0.00495334	0.918362	0.093001	0.107522	1.39551e-14	9.14324e-14	28	48	36	A1	Artery. Mammary (STARNET)	EpiXcan	0.996731	starnet_mam	0.999981
6054	ENSG00000160223	ICOSLG	0.102318	0.198848	0.918504	0.00453276	0.0417158	2.90366e-06	9.95057e-06	9	17	16	A1	Artery. Mammary (STARNET)	EpiXcan	0.996731	starnet_mam	0.999981
6055	ENSG00000108592	FTSJ3	-0.102137	-0.0253052	0.918648	0.20577	0.534702	4.24337e-99	4.28727e-97	37	68	53	A1	Artery. Mammary (STARNET)	EpiXcan	0.996731	starnet_mam	0.999981
6056	ENSG00000268119	AC010615.2	-0.102063	-0.0163465	0.918707	0.342494	0.558939	4.0885e-107	5.11936e-105	29	50	40	A1	Artery. Mammary (STARNET)	EpiXcan	0.996731	starnet_mam	0.999981
6057	ENSG00000008323	PLEKHG6	0.10179	0.218533	0.918923	0.00250787	0.0139359	0.00719855	0.0169657	2	2	2	A1	Artery. Mammary (STARNET)	EpiXcan	0.996731	starnet_mam	0.999981
6058	ENSG00000174705	SH3PXD2B	0.10162	0.0427005	0.919058	0.0210396	0.0489021	3.71819e-07	1.39384e-06	25	31	30	A1	Artery. Mammary (STARNET)	EpiXcan	0.996731	starnet_mam	0.999981
6059	ENSG00000114812	VIPR1	-0.101607	-0.0429372	0.919068	0.0160333	0.0219021	0.000699884	0.00184379	22	32	23	A1	Artery. Mammary (STARNET)	EpiXcan	0.996731	starnet_mam	0.999981
6060	ENSG00000111775	COX6A1	-0.10146	-0.0814306	0.919185	0.0220001	0.107855	9.23756e-15	6.10696e-14	28	40	37	A1	Artery. Mammary (STARNET)	EpiXcan	0.996731	starnet_mam	0.999981
6061	ENSG00000231711	LINC00899	0.101405	0.0132871	0.919229	0.12076	0.392667	2.32113e-62	9.06786e-61	17	27	24	A1	Artery. Mammary (STARNET)	EpiXcan	0.996731	starnet_mam	0.999981
6062	ENSG00000229990	AC022400.2	-0.101284	-0.0839981	0.919325	0.0249812	0.0146963	0.0052915	0.0126647	24	37	31	A1	Artery. Mammary (STARNET)	EpiXcan	0.996731	starnet_mam	0.999981
6063	ENSG00000108439	PNPO	0.101247	0.0700259	0.919354	0.0148297	0.028869	9.31365e-05	0.000271424	15	25	15	A1	Artery. Mammary (STARNET)	EpiXcan	0.996731	starnet_mam	0.999981
6064	ENSG00000141198	TOM1L1	-0.101004	-0.164895	0.919548	0.00754706	0.014923	0.00507452	0.0121652	15	37	17	A1	Artery. Mammary (STARNET)	EpiXcan	0.996731	starnet_mam	0.999981
6065	ENSG00000149089	APIP	-0.100972	-0.0274322	0.919573	0.0452157	0.108368	1.08493e-14	7.14993e-14	51	106	64	A1	Artery. Mammary (STARNET)	EpiXcan	0.996731	starnet_mam	0.999981
6066	ENSG00000078053	AMPH	-0.100929	-0.131674	0.919607	0.0499311	0.0828106	1.04933e-11	5.63307e-11	33	66	41	A1	Artery. Mammary (STARNET)	EpiXcan	0.996731	starnet_mam	0.999981
6067	ENSG00000184014	DENND5A	0.100894	0.00210824	0.919635	0.0604733	0.113271	1.26507e-15	8.80025e-15	32	55	40	A1	Artery. Mammary (STARNET)	EpiXcan	0.996731	starnet_mam	0.999981
6068	ENSG00000177119	ANO6	0.100798	0.203902	0.919711	0.0126742	0.0243713	0.000349057	0.000953691	12	23	12	A1	Artery. Mammary (STARNET)	EpiXcan	0.996731	starnet_mam	0.999981
6069	ENSG00000124802	EEF1E1	0.10072	0.0723926	0.919772	0.0197269	0.0532574	7.21422e-08	2.89319e-07	8	15	10	A1	Artery. Mammary (STARNET)	EpiXcan	0.996731	starnet_mam	0.999981
6070	ENSG00000189136	UBE2Q2P1	-0.100252	-0.0630938	0.920144	0.0289828	0.107987	1.26102e-14	8.28054e-14	23	44	29	A1	Artery. Mammary (STARNET)	EpiXcan	0.996731	starnet_mam	0.999981
6071	ENSG00000230487	PSMG3-AS1	-0.100054	0.0118281	0.920302	0.154431	0.237314	1.19523e-34	2.00115e-33	71	120	85	A1	Artery. Mammary (STARNET)	EpiXcan	0.996731	starnet_mam	0.999981
6072	ENSG00000242689	CNTF	0.100047	0.0843485	0.920307	0.0284677	0.0573196	1.7435e-08	7.35241e-08	11	23	12	A1	Artery. Mammary (STARNET)	EpiXcan	0.996731	starnet_mam	0.999981
6073	ENSG00000152944	MED21	0.099665	0.106788	0.92061	0.0209924	0.028902	8.4979e-05	0.00024864	27	42	30	A1	Artery. Mammary (STARNET)	EpiXcan	0.996731	starnet_mam	0.999981
6074	ENSG00000272379	AL008729.2	-0.0992472	-0.024007	0.920942	0.113338	0.151573	7.36681e-21	6.80907e-20	29	52	35	A1	Artery. Mammary (STARNET)	EpiXcan	0.996731	starnet_mam	0.999981
6075	ENSG00000152404	CWF19L2	0.0992248	0.104956	0.92096	0.00785767	0.0320408	3.43629e-05	0.000104966	38	59	48	A1	Artery. Mammary (STARNET)	EpiXcan	0.996731	starnet_mam	0.999981
6076	ENSG00000115109	EPB41L5	-0.0991786	-0.061756	0.920997	0.0180625	0.0742275	2.32522e-10	1.14695e-09	9	13	12	A1	Artery. Mammary (STARNET)	EpiXcan	0.996731	starnet_mam	0.999981
6077	ENSG00000183354	KIAA2026	0.0991386	0.0641252	0.921028	0.0154973	0.0306067	5.42632e-05	0.000162534	8	17	12	A1	Artery. Mammary (STARNET)	EpiXcan	0.996731	starnet_mam	0.999981
6078	ENSG00000155158	TTC39B	-0.0990182	-0.0679773	0.921124	0.073248	0.165308	8.81437e-23	8.9674e-22	33	66	50	A1	Artery. Mammary (STARNET)	EpiXcan	0.996731	starnet_mam	0.999981
6079	ENSG00000130340	SNX9	0.0985124	0.0718521	0.921525	0.00776571	0.0176256	0.00236916	0.00588275	8	13	8	A1	Artery. Mammary (STARNET)	EpiXcan	0.996731	starnet_mam	0.999981
6080	ENSG00000136895	GARNL3	-0.0981078	-0.0620124	0.921847	0.0235794	0.0610721	9.61197e-09	4.14651e-08	16	28	17	A1	Artery. Mammary (STARNET)	EpiXcan	0.996731	starnet_mam	0.999981
6081	ENSG00000253955	AC008663.2	0.0979444	0.00317769	0.921976	0.0492544	0.0742405	2.70445e-10	1.32465e-09	16	41	20	A1	Artery. Mammary (STARNET)	EpiXcan	0.996731	starnet_mam	0.999981
6082	ENSG00000026103	FAS	-0.0979179	0.0186385	0.921998	0.0908303	0.0597174	1.37746e-08	5.86451e-08	69	98	86	A1	Artery. Mammary (STARNET)	EpiXcan	0.996731	starnet_mam	0.999981
6083	ENSG00000272760	AC093726.1	-0.0977056	-0.155717	0.922166	0.00528875	0.0160797	0.00380261	0.00923699	3	7	4	A1	Artery. Mammary (STARNET)	EpiXcan	0.996731	starnet_mam	0.999981
6084	ENSG00000101017	CD40	-0.0975393	-0.115208	0.922298	0.0167825	0.0184626	0.00192607	0.00483582	15	17	16	A1	Artery. Mammary (STARNET)	EpiXcan	0.996731	starnet_mam	0.999981
6085	ENSG00000028203	VEZT	0.0973967	0.114234	0.922411	0.014563	0.0472597	4.20454e-07	1.56894e-06	26	68	29	A1	Artery. Mammary (STARNET)	EpiXcan	0.996731	starnet_mam	0.999981
6086	ENSG00000213533	TMEM110	-0.0970771	-0.0424808	0.922665	0.0192389	0.18413	3.28341e-25	3.73753e-24	13	52	20	A1	Artery. Mammary (STARNET)	EpiXcan	0.996731	starnet_mam	0.999981
6087	ENSG00000008838	MED24	-0.0969747	-0.00203789	0.922747	0.047493	0.0796908	4.7604e-11	2.44701e-10	27	38	38	A1	Artery. Mammary (STARNET)	EpiXcan	0.996731	starnet_mam	0.999981
6088	ENSG00000064763	FAR2	0.0966237	0.0625037	0.923025	0.0820382	0.225047	1.37911e-31	2.05534e-30	21	62	28	A1	Artery. Mammary (STARNET)	EpiXcan	0.996731	starnet_mam	0.999981
6089	ENSG00000101224	CDC25B	-0.0965509	-0.0179986	0.923083	0.247633	0.371995	2.35637e-58	8.48178e-57	7	16	8	A1	Artery. Mammary (STARNET)	EpiXcan	0.996731	starnet_mam	0.999981
6090	ENSG00000113161	HMGCR	-0.0962764	-0.0407258	0.923301	0.0163799	0.0341775	2.1943e-05	6.83822e-05	36	55	43	A1	Artery. Mammary (STARNET)	EpiXcan	0.996731	starnet_mam	0.999981
6091	ENSG00000169490	TM2D2	0.0961883	0.021927	0.923371	0.0358506	0.0489751	2.98922e-07	1.12954e-06	16	22	17	A1	Artery. Mammary (STARNET)	EpiXcan	0.996731	starnet_mam	0.999981
6092	ENSG00000166913	YWHAB	-0.0961544	-0.041929	0.923398	0.0922857	0.135805	2.2988e-18	1.87722e-17	24	30	27	A1	Artery. Mammary (STARNET)	EpiXcan	0.996731	starnet_mam	0.999981
6093	ENSG00000270332	SMC2-AS1	0.095919	0.0180813	0.923585	0.0494621	0.090484	8.18716e-13	4.73517e-12	15	18	16	A1	Artery. Mammary (STARNET)	EpiXcan	0.996731	starnet_mam	0.999981
6094	ENSG00000169118	CSNK1G1	-0.0956201	-0.268736	0.923822	0.00266328	0.0103969	0.0207098	0.0460113	6	13	7	A1	Artery. Mammary (STARNET)	EpiXcan	0.996731	starnet_mam	0.999981
6095	ENSG00000114030	KPNA1	0.09556	-0.00286831	0.92387	0.0371775	0.0498619	2.85164e-07	1.07922e-06	26	35	27	A1	Artery. Mammary (STARNET)	EpiXcan	0.996731	starnet_mam	0.999981
6096	ENSG00000108039	XPNPEP1	0.0954351	0.416901	0.923969	0.00099033	0.0146874	0.00580841	0.0138206	4	7	5	A1	Artery. Mammary (STARNET)	EpiXcan	0.996731	starnet_mam	0.999981
6097	ENSG00000240303	ACAD11	-0.0952439	-0.0524086	0.924121	0.0320386	0.068244	1.17689e-09	5.49438e-09	19	98	21	A1	Artery. Mammary (STARNET)	EpiXcan	0.996731	starnet_mam	0.999981
6098	ENSG00000164244	PRRC1	-0.0950936	-0.0316692	0.92424	0.0367802	0.0555947	4.8289e-08	1.96783e-07	52	74	61	A1	Artery. Mammary (STARNET)	EpiXcan	0.996731	starnet_mam	0.999981
6099	ENSG00000169519	METTL15	0.0950647	0.0307692	0.924263	0.0334371	0.134824	2.66043e-18	2.16169e-17	13	24	18	A1	Artery. Mammary (STARNET)	EpiXcan	0.996731	starnet_mam	0.999981
6100	ENSG00000139899	CBLN3	0.0949255	0.0523451	0.924374	0.0399812	0.151429	1.17637e-20	1.07846e-19	5	9	8	A1	Artery. Mammary (STARNET)	EpiXcan	0.996731	starnet_mam	0.999981
6101	ENSG00000112773	FAM46A	0.0949151	0.408954	0.924382	0.00512844	0.020695	0.00101082	0.00261542	5	28	6	A1	Artery. Mammary (STARNET)	EpiXcan	0.996731	starnet_mam	0.999981
6102	ENSG00000134247	PTGFRN	0.0946279	0.172015	0.92461	0.0191941	0.0106497	0.0193918	0.0432867	36	60	45	A1	Artery. Mammary (STARNET)	EpiXcan	0.996731	starnet_mam	0.999981
6103	ENSG00000258484	SPESP1	-0.0944849	-0.100056	0.924724	0.00246302	0.0139992	0.00666397	0.0157794	2	4	3	A1	Artery. Mammary (STARNET)	EpiXcan	0.996731	starnet_mam	0.999981
6104	ENSG00000267270	PARD6G-AS1	-0.0943286	-0.0881044	0.924848	0.0885994	0.0792957	5.58107e-11	2.85584e-10	31	52	38	A1	Artery. Mammary (STARNET)	EpiXcan	0.996731	starnet_mam	0.999981
6105	ENSG00000181315	ZNF322	0.0941941	0.0252096	0.924955	0.0868494	0.140665	5.05568e-19	4.24202e-18	24	35	27	A1	Artery. Mammary (STARNET)	EpiXcan	0.996731	starnet_mam	0.999981
6106	ENSG00000257815	LINC01481	0.0940803	0.0437394	0.925045	0.0440794	0.0976994	2.16014e-13	1.30877e-12	10	11	10	A1	Artery. Mammary (STARNET)	EpiXcan	0.996731	starnet_mam	0.999981
6107	ENSG00000224895	VPS26BP1	0.0937326	0.105032	0.925322	0.00932434	0.0486313	3.59786e-07	1.35185e-06	27	49	36	A1	Artery. Mammary (STARNET)	EpiXcan	0.996731	starnet_mam	0.999981
6108	ENSG00000106624	AEBP1	0.0936206	-0.0134509	0.925411	0.0686558	0.0964231	1.5724e-13	9.62224e-13	31	48	36	A1	Artery. Mammary (STARNET)	EpiXcan	0.996731	starnet_mam	0.999981
6109	ENSG00000269895	AP000654.1	-0.0935968	-0.138246	0.925429	0.0186403	0.0181645	0.00212906	0.0053172	21	29	24	A1	Artery. Mammary (STARNET)	EpiXcan	0.996731	starnet_mam	0.999981
6110	ENSG00000089876	DHX32	-0.0935438	-0.165706	0.925472	0.00322717	0.0257265	0.000217661	0.000608189	10	15	13	A1	Artery. Mammary (STARNET)	EpiXcan	0.996731	starnet_mam	0.999981
6111	ENSG00000198440	ZNF583	-0.0934842	-0.18583	0.925519	0.0117142	0.0236315	0.000434192	0.00117317	20	29	27	A1	Artery. Mammary (STARNET)	EpiXcan	0.996731	starnet_mam	0.999981
6112	ENSG00000152465	NMT2	-0.0928863	-0.0590517	0.925994	0.0469752	0.154678	3.28536e-21	3.11323e-20	19	29	21	A1	Artery. Mammary (STARNET)	EpiXcan	0.996731	starnet_mam	0.999981
6113	ENSG00000169914	OTUD3	-0.0928421	-0.0227808	0.926029	0.236604	0.290609	3.19992e-42	6.99685e-41	32	71	36	A1	Artery. Mammary (STARNET)	EpiXcan	0.996731	starnet_mam	0.999981
6114	ENSG00000157617	C2CD2	-0.0928292	-0.106243	0.926039	0.0396878	0.0513626	1.4735e-07	5.74881e-07	47	91	59	A1	Artery. Mammary (STARNET)	EpiXcan	0.996731	starnet_mam	0.999981
6115	ENSG00000008517	IL32	0.0926359	0.0868929	0.926193	0.00340975	0.0275237	0.000128369	0.000368457	10	36	14	A1	Artery. Mammary (STARNET)	EpiXcan	0.996731	starnet_mam	0.999981
6116	ENSG00000260804	LINC01963	0.0926062	0.0242951	0.926216	0.11005	0.402432	2.60555e-66	1.13605e-64	16	50	22	A1	Artery. Mammary (STARNET)	EpiXcan	0.996731	starnet_mam	0.999981
6117	ENSG00000101311	FERMT1	0.0925354	0.0319656	0.926273	0.0305987	0.0639413	4.12785e-09	1.84594e-08	24	84	25	A1	Artery. Mammary (STARNET)	EpiXcan	0.996731	starnet_mam	0.999981
6118	ENSG00000118257	NRP2	-0.0924176	-0.091625	0.926366	0.114244	0.145834	3.70608e-20	3.29254e-19	57	80	67	A1	Artery. Mammary (STARNET)	EpiXcan	0.996731	starnet_mam	0.999981
6119	ENSG00000165671	NSD1	-0.092373	-0.0737149	0.926402	0.0108869	0.0449838	1.16299e-06	4.13439e-06	24	40	33	A1	Artery. Mammary (STARNET)	EpiXcan	0.996731	starnet_mam	0.999981
6120	ENSG00000232040	ZBED9	-0.0923664	-0.0513535	0.926407	0.024404	0.0482447	3.91686e-07	1.46607e-06	25	44	32	A1	Artery. Mammary (STARNET)	EpiXcan	0.996731	starnet_mam	0.999981
6121	ENSG00000154134	ROBO3	-0.0922227	0.0176978	0.926521	0.131227	0.215354	4.50687e-30	6.27024e-29	16	23	18	A1	Artery. Mammary (STARNET)	EpiXcan	0.996731	starnet_mam	0.999981
6122	ENSG00000183513	COA5	-0.092212	-0.775005	0.92653	0.000122349	0.012874	0.00955469	0.0221587	4	18	8	A1	Artery. Mammary (STARNET)	EpiXcan	0.996731	starnet_mam	0.999981
6123	ENSG00000165102	HGSNAT	-0.0921834	0.0469958	0.926552	0.0124889	0.0615484	8.95592e-09	3.88063e-08	25	34	30	A1	Artery. Mammary (STARNET)	EpiXcan	0.996731	starnet_mam	0.999981
6124	ENSG00000138801	PAPSS1	-0.0920634	-0.0773602	0.926648	0.012491	0.0369636	1.02177e-05	3.29786e-05	21	51	25	A1	Artery. Mammary (STARNET)	EpiXcan	0.996731	starnet_mam	0.999981
6125	ENSG00000135362	PRR5L	-0.0919128	-0.0909266	0.926767	0.0157354	0.0477568	4.33298e-07	1.61358e-06	12	15	12	A1	Artery. Mammary (STARNET)	EpiXcan	0.996731	starnet_mam	0.999981
6126	ENSG00000147655	RSPO2	-0.0917818	-0.087668	0.926871	0.00978921	0.0104857	0.0197861	0.0440929	25	55	33	A1	Artery. Mammary (STARNET)	EpiXcan	0.996731	starnet_mam	0.999981
6127	ENSG00000180773	SLC36A4	-0.0916599	0.0139301	0.926968	0.0425201	0.0403145	3.5633e-06	1.21063e-05	24	31	25	A1	Artery. Mammary (STARNET)	EpiXcan	0.996731	starnet_mam	0.999981
6128	ENSG00000185674	LYG2	-0.0916139	-0.0354892	0.927005	0.00822687	0.0660125	2.85979e-09	1.29428e-08	11	17	15	A1	Artery. Mammary (STARNET)	EpiXcan	0.996731	starnet_mam	0.999981
6129	ENSG00000196290	NIF3L1	0.0915457	0.135272	0.927059	0.0262018	0.0329027	3.37059e-05	0.000103066	30	47	33	A1	Artery. Mammary (STARNET)	EpiXcan	0.996731	starnet_mam	0.999981
6130	ENSG00000049449	RCN1	-0.0910306	-0.035211	0.927468	0.203534	0.354141	3.6672e-54	1.16539e-52	8	12	10	A1	Artery. Mammary (STARNET)	EpiXcan	0.996731	starnet_mam	0.999981
6131	ENSG00000137474	MYO7A	0.0909354	0.0970381	0.927544	0.014657	0.0677898	9.65391e-10	4.54028e-09	14	25	17	A1	Artery. Mammary (STARNET)	EpiXcan	0.996731	starnet_mam	0.999981
6132	ENSG00000142657	PGD	-0.0908378	-0.199052	0.927621	0.00461787	0.0148685	0.0056215	0.0134063	7	23	13	A1	Artery. Mammary (STARNET)	EpiXcan	0.996731	starnet_mam	0.999981
6133	ENSG00000240771	ARHGEF25	-0.0908051	-0.00806648	0.927647	0.0258162	0.0452375	1.06817e-06	3.81674e-06	12	16	15	A1	Artery. Mammary (STARNET)	EpiXcan	0.996731	starnet_mam	0.999981
6134	ENSG00000133454	MYO18B	-0.0905384	-0.0820153	0.927859	0.0184994	0.0826357	2.21256e-11	1.16096e-10	24	32	28	A1	Artery. Mammary (STARNET)	EpiXcan	0.996731	starnet_mam	0.999981
6135	ENSG00000143367	TUFT1	0.0904403	0.20664	0.927937	0.00213084	0.0288296	0.000102928	0.000298417	5	13	9	A1	Artery. Mammary (STARNET)	EpiXcan	0.996731	starnet_mam	0.999981
6136	ENSG00000103150	MLYCD	0.0904074	0.29097	0.927964	0.00130179	0.0241698	0.000379154	0.0010315	8	27	10	A1	Artery. Mammary (STARNET)	EpiXcan	0.996731	starnet_mam	0.999981
6137	ENSG00000163406	SLC15A2	-0.0903814	-0.0182643	0.927984	0.292361	0.472101	4.46952e-81	2.84689e-79	48	76	63	A1	Artery. Mammary (STARNET)	EpiXcan	0.996731	starnet_mam	0.999981
6138	ENSG00000154478	GPR26	0.0901897	0.0386781	0.928136	0.0572206	0.117455	4.6587e-16	3.33414e-15	19	28	20	A1	Artery. Mammary (STARNET)	EpiXcan	0.996731	starnet_mam	0.999981
6139	ENSG00000188312	CENPP	0.0900819	0.0230081	0.928222	0.146222	0.439156	6.20008e-74	3.36412e-72	7	12	10	A1	Artery. Mammary (STARNET)	EpiXcan	0.996731	starnet_mam	0.999981
6140	ENSG00000237440	ZNF737	0.0900405	0.0883796	0.928255	0.0160521	0.0239137	0.000409232	0.00110941	16	45	23	A1	Artery. Mammary (STARNET)	EpiXcan	0.996731	starnet_mam	0.999981
6141	ENSG00000116701	NCF2	-0.089903	-0.0915289	0.928364	0.0120198	0.0394941	5.39888e-06	1.79717e-05	8	9	8	A1	Artery. Mammary (STARNET)	EpiXcan	0.996731	starnet_mam	0.999981
6142	ENSG00000172878	METAP1D	-0.0898951	-0.0205479	0.928371	0.0220496	0.0198416	0.00130625	0.00334321	31	48	34	A1	Artery. Mammary (STARNET)	EpiXcan	0.996731	starnet_mam	0.999981
6143	ENSG00000186198	SLC51B	0.0898873	0.12082	0.928377	0.0113302	0.0118396	0.0133429	0.0304334	12	12	12	A1	Artery. Mammary (STARNET)	EpiXcan	0.996731	starnet_mam	0.999981
6144	ENSG00000058453	CROCC	0.0897291	0.135758	0.928502	0.066947	0.174451	2.31776e-24	2.53397e-23	57	107	69	A1	Artery. Mammary (STARNET)	EpiXcan	0.996731	starnet_mam	0.999981
6145	ENSG00000132429	POPDC3	0.0897067	-0.00780113	0.92852	0.0348495	0.0330662	3.15813e-05	9.67719e-05	27	33	31	A1	Artery. Mammary (STARNET)	EpiXcan	0.996731	starnet_mam	0.999981
6146	ENSG00000176386	CDC26	-0.0896725	-0.0194274	0.928548	0.272757	0.358892	1.38628e-55	4.62619e-54	30	33	32	A1	Artery. Mammary (STARNET)	EpiXcan	0.996731	starnet_mam	0.999981
6147	ENSG00000261063	AC009139.2	-0.0896418	-0.0856458	0.928572	0.0414617	0.153625	4.44889e-21	4.16196e-20	46	59	58	A1	Artery. Mammary (STARNET)	EpiXcan	0.996731	starnet_mam	0.999981
6148	ENSG00000111371	SLC38A1	0.0894969	0.0475857	0.928687	0.164853	0.332645	2.97762e-50	8.47031e-49	26	37	34	A1	Artery. Mammary (STARNET)	EpiXcan	0.996731	starnet_mam	0.999981
6149	ENSG00000119950	MXI1	0.0894528	0.110715	0.928722	0.0323017	0.0424145	2.21524e-06	7.69217e-06	29	40	33	A1	Artery. Mammary (STARNET)	EpiXcan	0.996731	starnet_mam	0.999981
6150	ENSG00000153214	TMEM87B	-0.0888367	-0.0187559	0.929212	0.0637903	0.157954	4.0448e-22	4.0201e-21	29	58	38	A1	Artery. Mammary (STARNET)	EpiXcan	0.996731	starnet_mam	0.999981
6151	ENSG00000166965	RCCD1	-0.0886365	-0.0567177	0.929371	0.0431043	0.108357	8.27158e-15	5.49563e-14	24	47	33	A1	Artery. Mammary (STARNET)	EpiXcan	0.996731	starnet_mam	0.999981
6152	ENSG00000257176	AC009318.1	0.0884366	0.00749304	0.92953	0.128089	0.479603	1.26384e-83	8.81681e-82	23	38	31	A1	Artery. Mammary (STARNET)	EpiXcan	0.996731	starnet_mam	0.999981
6153	ENSG00000102683	SGCG	0.088272	0.0275791	0.92966	0.166765	0.274964	1.17003e-39	2.33846e-38	8	32	10	A1	Artery. Mammary (STARNET)	EpiXcan	0.996731	starnet_mam	0.999981
6154	ENSG00000119285	HEATR1	-0.0882661	-0.257085	0.929665	0.00599252	0.0166304	0.0032931	0.00805677	14	16	16	A1	Artery. Mammary (STARNET)	EpiXcan	0.996731	starnet_mam	0.999981
6155	ENSG00000138468	SENP7	-0.0877082	-0.020993	0.930109	0.183127	0.221816	4.85257e-31	7.08776e-30	95	149	112	A1	Artery. Mammary (STARNET)	EpiXcan	0.996731	starnet_mam	0.999981
6156	ENSG00000151292	CSNK1G3	-0.0873524	-0.0566659	0.930391	0.103402	0.128757	1.75276e-17	1.36367e-16	25	32	26	A1	Artery. Mammary (STARNET)	EpiXcan	0.996731	starnet_mam	0.999981
6157	ENSG00000183580	FBXL7	-0.0873361	-0.264357	0.930404	0.00154623	0.013445	0.0077545	0.0181853	7	16	9	A1	Artery. Mammary (STARNET)	EpiXcan	0.996731	starnet_mam	0.999981
6158	ENSG00000171928	TVP23B	-0.0873175	-0.00586126	0.930419	0.415485	0.595279	8.02437e-119	1.30619e-116	22	49	30	A1	Artery. Mammary (STARNET)	EpiXcan	0.996731	starnet_mam	0.999981
6159	ENSG00000182149	IST1	0.0870028	0.0733071	0.930669	0.0222504	0.0222754	0.000633432	0.00167808	28	39	35	A1	Artery. Mammary (STARNET)	EpiXcan	0.996731	starnet_mam	0.999981
6160	ENSG00000132394	EEFSEC	-0.0864635	-0.10683	0.931098	0.00897434	0.0174999	0.00228908	0.00569838	8	9	8	A1	Artery. Mammary (STARNET)	EpiXcan	0.996731	starnet_mam	0.999981
6161	ENSG00000166436	TRIM66	0.0861893	0.0259925	0.931316	0.151156	0.403264	2.9484e-65	1.24838e-63	16	36	21	A1	Artery. Mammary (STARNET)	EpiXcan	0.996731	starnet_mam	0.999981
6162	ENSG00000171109	MFN1	0.0861672	0.0223361	0.931333	0.133333	0.193568	1.54617e-26	1.85515e-25	37	45	42	A1	Artery. Mammary (STARNET)	EpiXcan	0.996731	starnet_mam	0.999981
6163	ENSG00000257379	AC023509.1	0.0860261	0.0516842	0.931446	0.0287542	0.0348751	1.83392e-05	5.75063e-05	20	44	26	A1	Artery. Mammary (STARNET)	EpiXcan	0.996731	starnet_mam	0.999981
6164	ENSG00000169087	HSPBAP1	0.0859533	0.0411294	0.931504	0.00671738	0.0234605	0.000472051	0.00126867	12	43	15	A1	Artery. Mammary (STARNET)	EpiXcan	0.996731	starnet_mam	0.999981
6165	ENSG00000125246	CLYBL	0.0859057	0.0726629	0.931541	0.0531494	0.0885539	2.84868e-12	1.59469e-11	18	58	24	A1	Artery. Mammary (STARNET)	EpiXcan	0.996731	starnet_mam	0.999981
6166	ENSG00000150722	PPP1R1C	-0.0856074	0.0124857	0.931778	0.0647542	0.0991261	1.41509e-13	8.70325e-13	50	123	57	A1	Artery. Mammary (STARNET)	EpiXcan	0.996731	starnet_mam	0.999981
6167	ENSG00000128059	PPAT	0.0855524	0.166271	0.931822	0.018394	0.0444382	1.10267e-06	3.93524e-06	35	45	43	A1	Artery. Mammary (STARNET)	EpiXcan	0.996731	starnet_mam	0.999981
6168	ENSG00000186283	TOR3A	0.0854853	0.0598856	0.931876	0.0269212	0.127105	1.4635e-17	1.14303e-16	10	22	18	A1	Artery. Mammary (STARNET)	EpiXcan	0.996731	starnet_mam	0.999981
6169	ENSG00000152661	GJA1	-0.0854833	-0.0402205	0.931877	0.0358184	0.0796542	4.31409e-11	2.22384e-10	9	10	10	A1	Artery. Mammary (STARNET)	EpiXcan	0.996731	starnet_mam	0.999981
6170	ENSG00000177425	PAWR	-0.0851843	-0.0184529	0.932115	0.105843	0.281182	7.00329e-42	1.50658e-40	24	61	27	A1	Artery. Mammary (STARNET)	EpiXcan	0.996731	starnet_mam	0.999981
6171	ENSG00000154814	OXNAD1	-0.0845367	-0.043688	0.93263	0.0365827	0.0812414	3.5272e-11	1.82785e-10	23	87	26	A1	Artery. Mammary (STARNET)	EpiXcan	0.996731	starnet_mam	0.999981
6172	ENSG00000135298	ADGRB3	-0.0845011	-0.0143275	0.932658	0.297421	0.331882	1.20006e-50	3.46081e-49	93	173	111	A1	Artery. Mammary (STARNET)	EpiXcan	0.996731	starnet_mam	0.999981
6173	ENSG00000144746	ARL6IP5	-0.0841068	0.00264732	0.932971	0.0285504	0.144478	8.60569e-20	7.52677e-19	36	83	49	A1	Artery. Mammary (STARNET)	EpiXcan	0.996731	starnet_mam	0.999981
6174	ENSG00000183454	GRIN2A	-0.0838968	-0.0165169	0.933138	0.192092	0.525659	2.08464e-95	1.88518e-93	21	31	27	A1	Artery. Mammary (STARNET)	EpiXcan	0.996731	starnet_mam	0.999981
6175	ENSG00000170469	SPATA24	-0.0832507	-0.0996021	0.933652	0.00669354	0.0212006	0.000901538	0.00234592	4	9	5	A1	Artery. Mammary (STARNET)	EpiXcan	0.996731	starnet_mam	0.999981
6176	ENSG00000197724	PHF2	-0.0831969	0.0449696	0.933695	0.048264	0.0228729	0.00053705	0.00143573	58	68	63	A1	Artery. Mammary (STARNET)	EpiXcan	0.996731	starnet_mam	0.999981
6177	ENSG00000257474	AC027288.1	-0.0830787	-0.0557782	0.933789	0.0164063	0.0457677	8.97973e-07	3.23544e-06	5	7	6	A1	Artery. Mammary (STARNET)	EpiXcan	0.996731	starnet_mam	0.999981
6178	ENSG00000128335	APOL2	-0.0829313	-0.0274362	0.933906	0.0637568	0.103266	4.0703e-14	2.59939e-13	28	44	31	A1	Artery. Mammary (STARNET)	EpiXcan	0.996731	starnet_mam	0.999981
6179	ENSG00000229666	MAST4-AS1	0.08288	0.0437039	0.933947	0.0322156	0.111535	1.62291e-15	1.12308e-14	9	20	12	A1	Artery. Mammary (STARNET)	EpiXcan	0.996731	starnet_mam	0.999981
6180	ENSG00000253558	AC024568.1	-0.082538	-0.042013	0.934219	0.0180371	0.0463079	7.04311e-07	2.56926e-06	9	16	11	A1	Artery. Mammary (STARNET)	EpiXcan	0.996731	starnet_mam	0.999981
6181	ENSG00000150687	PRSS23	-0.0824982	-0.05704	0.934251	0.0375147	0.0663973	1.75184e-09	8.06553e-09	25	35	33	A1	Artery. Mammary (STARNET)	EpiXcan	0.996731	starnet_mam	0.999981
6182	ENSG00000076258	FMO4	-0.0824859	-0.0499552	0.93426	0.280463	0.394639	1.63957e-62	6.42237e-61	27	45	34	A1	Artery. Mammary (STARNET)	EpiXcan	0.996731	starnet_mam	0.999981
6183	ENSG00000196204	RNF216P1	0.0824083	0.0716372	0.934322	0.0331278	0.0685339	9.88283e-10	4.64198e-09	18	28	21	A1	Artery. Mammary (STARNET)	EpiXcan	0.996731	starnet_mam	0.999981
6184	ENSG00000110723	EXPH5	0.0821138	0.0518971	0.934556	0.102896	0.154805	4.3954e-21	4.11454e-20	22	36	23	A1	Artery. Mammary (STARNET)	EpiXcan	0.996731	starnet_mam	0.999981
6185	ENSG00000267185	AC067852.4	-0.0820597	-0.122301	0.934599	0.0361911	0.120821	2.17357e-16	1.58975e-15	15	55	24	A1	Artery. Mammary (STARNET)	EpiXcan	0.996731	starnet_mam	0.999981
6186	ENSG00000127324	TSPAN8	-0.0820403	-0.112254	0.934615	0.0141308	0.0459761	7.58778e-07	2.75492e-06	17	33	21	A1	Artery. Mammary (STARNET)	EpiXcan	0.996731	starnet_mam	0.999981
6187	ENSG00000078795	PKD2L2	-0.0820375	-0.0837824	0.934617	0.0102011	0.0258759	0.000242207	0.000673053	6	9	6	A1	Artery. Mammary (STARNET)	EpiXcan	0.996731	starnet_mam	0.999981
6188	ENSG00000072682	P4HA2	-0.0817067	-0.0254193	0.93488	0.201674	0.353161	2.72658e-54	8.7025e-53	33	56	41	A1	Artery. Mammary (STARNET)	EpiXcan	0.996731	starnet_mam	0.999981
6189	ENSG00000248360	LINC00504	-0.0816871	-0.108366	0.934896	0.0252065	0.0693495	1.0756e-09	5.04243e-09	14	35	20	A1	Artery. Mammary (STARNET)	EpiXcan	0.996731	starnet_mam	0.999981
6190	ENSG00000108604	SMARCD2	-0.0808882	-0.141932	0.935531	0.00323089	0.016071	0.00380385	0.00923847	12	22	18	A1	Artery. Mammary (STARNET)	EpiXcan	0.996731	starnet_mam	0.999981
6191	ENSG00000102554	KLF5	0.0808053	0.0852436	0.935597	0.0286962	0.0890032	2.08701e-12	1.17912e-11	22	61	33	A1	Artery. Mammary (STARNET)	EpiXcan	0.996731	starnet_mam	0.999981
6192	ENSG00000226314	ZNF192P1	-0.0807653	-0.0373166	0.935629	0.0900309	0.163494	2.18582e-22	2.1903e-21	10	34	13	A1	Artery. Mammary (STARNET)	EpiXcan	0.996731	starnet_mam	0.999981
6193	ENSG00000184185	KCNJ12	0.0799253	0.261892	0.936297	0.00277514	0.0116442	0.0143735	0.0326721	2	6	4	A1	Artery. Mammary (STARNET)	EpiXcan	0.996731	starnet_mam	0.999981
6194	ENSG00000109323	MANBA	0.0798882	0.0378913	0.936326	0.0554117	0.122438	5.46582e-17	4.1127e-16	19	28	27	A1	Artery. Mammary (STARNET)	EpiXcan	0.996731	starnet_mam	0.999981
6195	ENSG00000135525	MAP7	0.0790875	0.0252903	0.936963	0.149579	0.248441	3.76896e-35	6.45039e-34	15	31	18	A1	Artery. Mammary (STARNET)	EpiXcan	0.996731	starnet_mam	0.999981
6196	ENSG00000238061	AL356273.2	0.0790016	0.0521049	0.937031	0.0118746	0.0848073	1.09427e-11	5.85931e-11	7	19	12	A1	Artery. Mammary (STARNET)	EpiXcan	0.996731	starnet_mam	0.999981
6197	ENSG00000122574	WIPF3	0.0785782	0.0405354	0.937368	0.0813007	0.15777	1.30048e-21	1.26005e-20	29	41	38	A1	Artery. Mammary (STARNET)	EpiXcan	0.996731	starnet_mam	0.999981
6198	ENSG00000273018	AC107983.2	0.0782347	0.0194029	0.937641	0.224914	0.600453	3.95545e-121	6.73806e-119	27	64	33	A1	Artery. Mammary (STARNET)	EpiXcan	0.996731	starnet_mam	0.999981
6199	ENSG00000170291	ELP5	-0.0778653	-0.0231358	0.937935	0.128104	0.381996	2.12471e-60	7.92035e-59	7	11	11	A1	Artery. Mammary (STARNET)	EpiXcan	0.996731	starnet_mam	0.999981
6200	ENSG00000101624	CEP76	0.0777478	0.0914972	0.938029	0.0637937	0.0413563	2.99002e-06	1.02274e-05	62	86	80	A1	Artery. Mammary (STARNET)	EpiXcan	0.996731	starnet_mam	0.999981
6201	ENSG00000206527	HACD2	-0.0776019	-0.0998772	0.938145	0.00424917	0.019196	0.00158963	0.00402979	3	3	3	A1	Artery. Mammary (STARNET)	EpiXcan	0.996731	starnet_mam	0.999981
6202	ENSG00000137574	TGS1	-0.0774097	-0.070709	0.938298	0.0179728	0.142105	1.23862e-19	1.07499e-18	35	64	52	A1	Artery. Mammary (STARNET)	EpiXcan	0.996731	starnet_mam	0.999981
6203	ENSG00000164610	RP9	-0.0772468	-0.110804	0.938427	0.00557938	0.0467118	5.98446e-07	2.1984e-06	4	6	5	A1	Artery. Mammary (STARNET)	EpiXcan	0.996731	starnet_mam	0.999981
6204	ENSG00000255219	AP000755.2	0.0770948	0.0581494	0.938548	0.0185384	0.0501451	2.45785e-07	9.3599e-07	6	13	7	A1	Artery. Mammary (STARNET)	EpiXcan	0.996731	starnet_mam	0.999981
6205	ENSG00000257467	PPFIA2-AS1	-0.0765368	0.0442116	0.938992	0.00903524	0.014732	0.00568648	0.0135547	30	43	41	A1	Artery. Mammary (STARNET)	EpiXcan	0.996731	starnet_mam	0.999981
6206	ENSG00000029725	RABEP1	-0.076454	-0.0999268	0.939058	0.0321106	0.071792	3.07653e-10	1.50087e-09	30	92	45	A1	Artery. Mammary (STARNET)	EpiXcan	0.996731	starnet_mam	0.999981
6207	ENSG00000061794	MRPS35	-0.0764342	-0.156267	0.939074	0.00249471	0.0159128	0.00401201	0.00972469	3	9	6	A1	Artery. Mammary (STARNET)	EpiXcan	0.996731	starnet_mam	0.999981
6208	ENSG00000154328	NEIL2	-0.0757946	-0.00574235	0.939583	0.0372544	0.0826643	1.29028e-11	6.8787e-11	18	26	25	A1	Artery. Mammary (STARNET)	EpiXcan	0.996731	starnet_mam	0.999981
6209	ENSG00000158604	TMED4	0.0756751	0.0493107	0.939678	0.09515	0.111593	3.01507e-15	2.05829e-14	55	66	59	A1	Artery. Mammary (STARNET)	EpiXcan	0.996731	starnet_mam	0.999981
6210	ENSG00000139631	CSAD	-0.0756311	-0.100709	0.939713	0.0218472	0.0449781	1.09967e-06	3.92549e-06	6	37	9	A1	Artery. Mammary (STARNET)	EpiXcan	0.996731	starnet_mam	0.999981
6211	ENSG00000175390	EIF3F	0.0756244	0.03979	0.939718	0.112513	0.118805	2.97833e-16	2.15363e-15	86	140	105	A1	Artery. Mammary (STARNET)	EpiXcan	0.996731	starnet_mam	0.999981
6212	ENSG00000049245	VAMP3	0.0755907	-0.0101697	0.939745	0.0567586	0.0815199	2.23302e-11	1.17127e-10	42	61	58	A1	Artery. Mammary (STARNET)	EpiXcan	0.996731	starnet_mam	0.999981
6213	ENSG00000204070	SYS1	0.0751896	0.0189069	0.940064	0.0546325	0.186534	1.07659e-25	1.25076e-24	16	31	20	A1	Artery. Mammary (STARNET)	EpiXcan	0.996731	starnet_mam	0.999981
6214	ENSG00000124749	COL21A1	0.0750274	0.0551024	0.940193	0.00727079	0.0318649	4.24609e-05	0.000128311	15	21	18	A1	Artery. Mammary (STARNET)	EpiXcan	0.996731	starnet_mam	0.999981
6215	ENSG00000178718	RPP25	-0.0747604	-0.0102647	0.940405	0.258685	0.453891	1.86361e-76	1.06648e-74	24	53	32	A1	Artery. Mammary (STARNET)	EpiXcan	0.996731	starnet_mam	0.999981
6216	ENSG00000088986	DYNLL1	0.0740071	0.0214731	0.941005	0.122342	0.565338	1.44442e-111	1.95932e-109	15	31	23	A1	Artery. Mammary (STARNET)	EpiXcan	0.996731	starnet_mam	0.999981
6217	ENSG00000131778	CHD1L	-0.0738895	-0.0385883	0.941098	0.0206195	0.103884	4.34621e-14	2.76955e-13	8	14	11	A1	Artery. Mammary (STARNET)	EpiXcan	0.996731	starnet_mam	0.999981
6218	ENSG00000204186	ZDBF2	-0.0737707	0.00794731	0.941193	0.105974	0.132561	4.81846e-18	3.86162e-17	51	91	55	A1	Artery. Mammary (STARNET)	EpiXcan	0.996731	starnet_mam	0.999981
6219	ENSG00000184903	IMMP2L	-0.0736179	0.0249909	0.941314	0.0165054	0.0119507	0.0129167	0.0294981	27	37	35	A1	Artery. Mammary (STARNET)	EpiXcan	0.996731	starnet_mam	0.999981
6220	ENSG00000119280	C1orf198	0.0732727	0.0397541	0.941589	0.0372719	0.0349491	1.75903e-05	5.52764e-05	46	65	53	A1	Artery. Mammary (STARNET)	EpiXcan	0.996731	starnet_mam	0.999981
6221	ENSG00000127328	RAB3IP	-0.0730835	-0.0396219	0.94174	0.157008	0.281913	1.85179e-41	3.93169e-40	60	90	79	A1	Artery. Mammary (STARNET)	EpiXcan	0.996731	starnet_mam	0.999981
6222	ENSG00000197323	TRIM33	-0.0730032	0.0380497	0.941804	0.0102095	0.0677413	1.19259e-09	5.56239e-09	4	13	6	A1	Artery. Mammary (STARNET)	EpiXcan	0.996731	starnet_mam	0.999981
6223	ENSG00000119782	FKBP1B	-0.0729098	-0.0298806	0.941878	0.0530279	0.127353	2.98447e-17	2.28555e-16	30	47	36	A1	Artery. Mammary (STARNET)	EpiXcan	0.996731	starnet_mam	0.999981
6224	ENSG00000102547	CAB39L	-0.0729049	-0.0547204	0.941882	0.137682	0.123038	1.05938e-16	7.85021e-16	56	85	67	A1	Artery. Mammary (STARNET)	EpiXcan	0.996731	starnet_mam	0.999981
6225	ENSG00000269486	AC011455.2	0.0729025	0.215833	0.941884	0.00352946	0.0170822	0.00293271	0.00721845	9	15	12	A1	Artery. Mammary (STARNET)	EpiXcan	0.996731	starnet_mam	0.999981
6226	ENSG00000182903	ZNF721	0.072316	0.0759948	0.94235	0.0519723	0.0883604	3.41006e-12	1.8952e-11	45	97	57	A1	Artery. Mammary (STARNET)	EpiXcan	0.996731	starnet_mam	0.999981
6227	ENSG00000105483	CARD8	0.0722982	0.0238974	0.942365	0.211734	0.217008	1.61496e-31	2.39952e-30	90	200	109	A1	Artery. Mammary (STARNET)	EpiXcan	0.996731	starnet_mam	0.999981
6228	ENSG00000146830	GIGYF1	0.0721584	0.0233478	0.942476	0.0306603	0.0173658	0.00270812	0.00668586	37	57	46	A1	Artery. Mammary (STARNET)	EpiXcan	0.996731	starnet_mam	0.999981
6229	ENSG00000162222	TTC9C	0.0721523	0.0349233	0.942481	0.0141171	0.0325638	3.60346e-05	0.000109798	16	21	17	A1	Artery. Mammary (STARNET)	EpiXcan	0.996731	starnet_mam	0.999981
6230	ENSG00000064726	BTBD1	-0.0721055	-0.00242223	0.942518	0.0232796	0.0129663	0.00917472	0.0213281	27	57	32	A1	Artery. Mammary (STARNET)	EpiXcan	0.996731	starnet_mam	0.999981
6231	ENSG00000144635	DYNC1LI1	0.0716157	0.0181565	0.942908	0.0589085	0.104237	3.07695e-14	1.97881e-13	34	80	42	A1	Artery. Mammary (STARNET)	EpiXcan	0.996731	starnet_mam	0.999981
6232	ENSG00000267100	ILF3-AS1	0.0714732	0.0322079	0.943021	0.0915689	0.121374	1.95255e-16	1.43024e-15	68	93	80	A1	Artery. Mammary (STARNET)	EpiXcan	0.996731	starnet_mam	0.999981
6233	ENSG00000142552	RCN3	-0.0710583	0.0104842	0.943351	0.118294	0.211091	1.02338e-29	1.39986e-28	24	49	30	A1	Artery. Mammary (STARNET)	EpiXcan	0.996731	starnet_mam	0.999981
6234	ENSG00000157152	SYN2	-0.0708879	-0.0585261	0.943487	0.021124	0.0598241	1.49711e-08	6.35543e-08	5	16	5	A1	Artery. Mammary (STARNET)	EpiXcan	0.996731	starnet_mam	0.999981
6235	ENSG00000130309	COLGALT1	0.0707079	0.0829665	0.94363	0.0284823	0.0512989	1.69861e-07	6.57801e-07	25	32	31	A1	Artery. Mammary (STARNET)	EpiXcan	0.996731	starnet_mam	0.999981
6236	ENSG00000131844	MCCC2	-0.0706354	-0.0640167	0.943688	0.0650777	0.136475	1.28772e-18	1.06343e-17	27	40	29	A1	Artery. Mammary (STARNET)	EpiXcan	0.996731	starnet_mam	0.999981
6237	ENSG00000161551	ZNF577	0.0705084	0.147959	0.943789	0.00580728	0.0218802	0.000759873	0.00199322	11	14	13	A1	Artery. Mammary (STARNET)	EpiXcan	0.996731	starnet_mam	0.999981
6238	ENSG00000271943	AC098614.4	-0.0702493	-0.0274477	0.943995	0.0349964	0.0575808	2.69741e-08	1.12232e-07	15	20	16	A1	Artery. Mammary (STARNET)	EpiXcan	0.996731	starnet_mam	0.999981
6239	ENSG00000197256	KANK2	0.0701242	0.0310838	0.944095	0.0245391	0.0487745	3.85226e-07	1.44226e-06	21	47	32	A1	Artery. Mammary (STARNET)	EpiXcan	0.996731	starnet_mam	0.999981
6240	ENSG00000251073	NUDT19P5	0.0701042	0.0196028	0.944111	0.107695	0.37384	5.15246e-58	1.83658e-56	18	23	22	A1	Artery. Mammary (STARNET)	EpiXcan	0.996731	starnet_mam	0.999981
6241	ENSG00000171962	DRC3	0.0696728	0.0819056	0.944454	0.0254015	0.0464144	6.97898e-07	2.54968e-06	8	26	9	A1	Artery. Mammary (STARNET)	EpiXcan	0.996731	starnet_mam	0.999981
6242	ENSG00000137714	FDX1	0.0695843	0.0837255	0.944525	0.00774084	0.0242182	0.000378514	0.00102995	9	12	9	A1	Artery. Mammary (STARNET)	EpiXcan	0.996731	starnet_mam	0.999981
6243	ENSG00000196700	ZNF512B	0.0694111	0.115399	0.944662	0.0222634	0.0549699	6.85566e-08	2.75997e-07	17	41	25	A1	Artery. Mammary (STARNET)	EpiXcan	0.996731	starnet_mam	0.999981
6244	ENSG00000125743	SNRPD2	0.0691522	0.118062	0.944868	0.0127929	0.0589269	2.15982e-08	9.03266e-08	10	12	12	A1	Artery. Mammary (STARNET)	EpiXcan	0.996731	starnet_mam	0.999981
6245	ENSG00000145743	FBXL17	-0.0691198	-0.301849	0.944894	0.0103026	0.0369874	1.04098e-05	3.35689e-05	22	54	27	A1	Artery. Mammary (STARNET)	EpiXcan	0.996731	starnet_mam	0.999981
6246	ENSG00000132541	RIDA	0.0690332	0.174638	0.944963	0.00148271	0.034508	1.97629e-05	6.18249e-05	2	4	4	A1	Artery. Mammary (STARNET)	EpiXcan	0.996731	starnet_mam	0.999981
6247	ENSG00000254634	SMG1P6	-0.068285	-0.0642481	0.945559	0.0114149	0.0378063	8.09446e-06	2.64519e-05	3	12	5	A1	Artery. Mammary (STARNET)	EpiXcan	0.996731	starnet_mam	0.999981
6248	ENSG00000198755	RPL10A	0.0678935	0.0137389	0.94587	0.167389	0.236969	1.9147e-33	3.07738e-32	23	49	26	A1	Artery. Mammary (STARNET)	EpiXcan	0.996731	starnet_mam	0.999981
6249	ENSG00000261556	SMG1P7	0.06756	0.0375431	0.946136	0.0364232	0.0749352	2.20433e-10	1.08916e-09	10	20	10	A1	Artery. Mammary (STARNET)	EpiXcan	0.996731	starnet_mam	0.999981
6250	ENSG00000166938	DIS3L	0.0674114	0.00571625	0.946254	0.142873	0.362013	1.41186e-55	4.70085e-54	57	106	67	A1	Artery. Mammary (STARNET)	EpiXcan	0.996731	starnet_mam	0.999981
6251	ENSG00000254352	AC100854.1	0.0670133	0.0563372	0.946571	0.0506128	0.236095	1.65814e-33	2.66943e-32	21	32	29	A1	Artery. Mammary (STARNET)	EpiXcan	0.996731	starnet_mam	0.999981
6252	ENSG00000198106	AC025279.1	0.0668392	0.0532376	0.94671	0.057693	0.0473667	5.92062e-07	2.17714e-06	37	64	42	A1	Artery. Mammary (STARNET)	EpiXcan	0.996731	starnet_mam	0.999981
6253	ENSG00000171044	XKR6	0.0668164	-0.00556169	0.946728	0.0132959	0.0202784	0.0011494	0.00295571	6	12	7	A1	Artery. Mammary (STARNET)	EpiXcan	0.996731	starnet_mam	0.999981
6254	ENSG00000099800	TIMM13	0.0667024	0.115131	0.946819	0.00826359	0.0415107	2.70907e-06	9.3142e-06	7	25	13	A1	Artery. Mammary (STARNET)	EpiXcan	0.996731	starnet_mam	0.999981
6255	ENSG00000067715	SYT1	-0.0666894	-0.0189712	0.946829	0.0564926	0.122926	1.04966e-16	7.78211e-16	10	19	11	A1	Artery. Mammary (STARNET)	EpiXcan	0.996731	starnet_mam	0.999981
6256	ENSG00000149485	FADS1	-0.0661881	0.000448865	0.947228	0.101617	0.110312	4.0073e-15	2.71917e-14	48	74	58	A1	Artery. Mammary (STARNET)	EpiXcan	0.996731	starnet_mam	0.999981
6257	ENSG00000056972	TRAF3IP2	0.0661265	-0.00616899	0.947277	0.0547011	0.135876	1.63372e-18	1.34385e-17	39	54	53	A1	Artery. Mammary (STARNET)	EpiXcan	0.996731	starnet_mam	0.999981
6258	ENSG00000165672	PRDX3	0.0658365	0.0820688	0.947508	0.0157816	0.0245161	0.000342239	0.000935934	15	27	17	A1	Artery. Mammary (STARNET)	EpiXcan	0.996731	starnet_mam	0.999981
6259	ENSG00000214941	ZSWIM7	-0.0657763	-0.0222744	0.947556	0.107225	0.423984	1.50603e-69	7.50451e-68	11	37	18	A1	Artery. Mammary (STARNET)	EpiXcan	0.996731	starnet_mam	0.999981
6260	ENSG00000129474	AJUBA	0.0656757	0.0405761	0.947636	0.0111788	0.0199627	0.00127825	0.00327442	14	27	19	A1	Artery. Mammary (STARNET)	EpiXcan	0.996731	starnet_mam	0.999981
6261	ENSG00000135931	ARMC9	-0.0656489	-0.0264964	0.947657	0.153754	0.200473	7.38659e-28	9.35294e-27	57	75	68	A1	Artery. Mammary (STARNET)	EpiXcan	0.996731	starnet_mam	0.999981
6262	ENSG00000163297	ANTXR2	-0.0652629	-0.0824827	0.947965	0.00674701	0.0420805	2.07931e-06	7.23903e-06	12	42	19	A1	Artery. Mammary (STARNET)	EpiXcan	0.996731	starnet_mam	0.999981
6263	ENSG00000122432	SPATA1	-0.0652082	-0.0276643	0.948008	0.0453012	0.180446	6.8185e-25	7.65449e-24	6	16	7	A1	Artery. Mammary (STARNET)	EpiXcan	0.996731	starnet_mam	0.999981
6264	ENSG00000236609	ZNF853	0.0651187	-0.0118082	0.94808	0.00440387	0.0200631	0.0010963	0.00282412	3	14	3	A1	Artery. Mammary (STARNET)	EpiXcan	0.996731	starnet_mam	0.999981
6265	ENSG00000260832	AC125793.1	-0.0650709	-0.0274907	0.948118	0.0756609	0.144182	1.333e-19	1.15416e-18	26	39	34	A1	Artery. Mammary (STARNET)	EpiXcan	0.996731	starnet_mam	0.999981
6266	ENSG00000215417	MIR17HG	-0.0650565	-0.029906	0.948129	0.014314	0.0379064	8.12668e-06	2.65513e-05	3	3	3	A1	Artery. Mammary (STARNET)	EpiXcan	0.996731	starnet_mam	0.999981
6267	ENSG00000144649	FAM198A	-0.0648583	-0.10433	0.948287	0.0127903	0.0134234	0.00836057	0.0195347	20	72	24	A1	Artery. Mammary (STARNET)	EpiXcan	0.996731	starnet_mam	0.999981
6268	ENSG00000239789	MRPS17	0.0647946	0.0289475	0.948338	0.0906581	0.117454	6.37382e-16	4.51312e-15	32	51	38	A1	Artery. Mammary (STARNET)	EpiXcan	0.996731	starnet_mam	0.999981
6269	ENSG00000163935	SFMBT1	-0.0646827	-0.0850329	0.948427	0.0171319	0.0212515	0.000857995	0.00223818	11	14	12	A1	Artery. Mammary (STARNET)	EpiXcan	0.996731	starnet_mam	0.999981
6270	ENSG00000241058	NSUN6	-0.0645118	-0.0467737	0.948563	0.0270821	0.0995407	1.52444e-13	9.34048e-13	17	40	20	A1	Artery. Mammary (STARNET)	EpiXcan	0.996731	starnet_mam	0.999981
6271	ENSG00000143537	ADAM15	-0.0644191	0.0250858	0.948637	0.0157673	0.0154469	0.00429212	0.0103659	10	13	12	A1	Artery. Mammary (STARNET)	EpiXcan	0.996731	starnet_mam	0.999981
6272	ENSG00000144460	NYAP2	-0.0644039	-0.0231021	0.948649	0.115991	0.105871	1.85867e-14	1.21074e-13	110	174	137	A1	Artery. Mammary (STARNET)	EpiXcan	0.996731	starnet_mam	0.999981
6273	ENSG00000251600	AC139713.2	-0.0642323	-0.0236865	0.948785	0.061579	0.0941718	7.21136e-13	4.18899e-12	14	22	16	A1	Artery. Mammary (STARNET)	EpiXcan	0.996731	starnet_mam	0.999981
6274	ENSG00000139505	MTMR6	0.0640685	0.0132052	0.948916	0.214659	0.305321	1.10014e-45	2.66398e-44	45	72	58	A1	Artery. Mammary (STARNET)	EpiXcan	0.996731	starnet_mam	0.999981
6275	ENSG00000152556	PFKM	-0.0639899	-0.160933	0.948978	0.0128609	0.0228294	0.000577606	0.00153825	14	28	15	A1	Artery. Mammary (STARNET)	EpiXcan	0.996731	starnet_mam	0.999981
6276	ENSG00000089060	SLC8B1	0.0638863	0.0799462	0.949061	0.0275662	0.0400149	3.562e-06	1.21047e-05	19	26	21	A1	Artery. Mammary (STARNET)	EpiXcan	0.996731	starnet_mam	0.999981
6277	ENSG00000166170	BAG5	0.0638501	0.0755577	0.94909	0.007324	0.042273	2.37816e-06	8.2267e-06	12	41	14	A1	Artery. Mammary (STARNET)	EpiXcan	0.996731	starnet_mam	0.999981
6278	ENSG00000228653	HNRNPCP7	0.0636146	0.00618502	0.949277	0.0248294	0.0502077	1.68879e-07	6.54171e-07	15	24	18	A1	Artery. Mammary (STARNET)	EpiXcan	0.996731	starnet_mam	0.999981
6279	ENSG00000253982	AC100810.1	0.0634005	0.137599	0.949448	0.0150978	0.212932	8.58992e-30	1.1794e-28	20	45	26	A1	Artery. Mammary (STARNET)	EpiXcan	0.996731	starnet_mam	0.999981
6280	ENSG00000164307	ERAP1	-0.0633787	-0.0188266	0.949465	0.258423	0.555674	3.08486e-107	3.92984e-105	21	48	28	A1	Artery. Mammary (STARNET)	EpiXcan	0.996731	starnet_mam	0.999981
6281	ENSG00000089048	ESF1	-0.0629726	-0.078573	0.949788	0.0133866	0.0498515	1.98307e-07	7.63521e-07	17	27	19	A1	Artery. Mammary (STARNET)	EpiXcan	0.996731	starnet_mam	0.999981
6282	ENSG00000006695	COX10	0.0627673	0.180674	0.949952	0.0758791	0.0343514	1.99334e-05	6.23186e-05	77	105	93	A1	Artery. Mammary (STARNET)	EpiXcan	0.996731	starnet_mam	0.999981
6283	ENSG00000196639	HRH1	0.062681	0.0696266	0.950021	0.0465831	0.0373801	6.32723e-06	2.08488e-05	51	68	59	A1	Artery. Mammary (STARNET)	EpiXcan	0.996731	starnet_mam	0.999981
6284	ENSG00000115816	CEBPZ	-0.0625428	-0.00211812	0.950131	0.174929	0.308088	2.72149e-45	6.52534e-44	74	134	90	A1	Artery. Mammary (STARNET)	EpiXcan	0.996731	starnet_mam	0.999981
6285	ENSG00000143502	SUSD4	0.0624741	-0.0876118	0.950185	0.0073703	0.013469	0.00838556	0.0195868	19	37	24	A1	Artery. Mammary (STARNET)	EpiXcan	0.996731	starnet_mam	0.999981
6286	ENSG00000196167	COLCA1	0.0624086	-0.0173209	0.950237	0.0146648	0.0133879	0.00857317	0.0200123	12	25	16	A1	Artery. Mammary (STARNET)	EpiXcan	0.996731	starnet_mam	0.999981
6287	ENSG00000100320	RBFOX2	0.0621512	0.100183	0.950442	0.0251803	0.0574233	3.36564e-08	1.39088e-07	32	45	39	A1	Artery. Mammary (STARNET)	EpiXcan	0.996731	starnet_mam	0.999981
6288	ENSG00000164609	SLU7	-0.0620358	0.0501798	0.950534	0.0540421	0.0665436	1.49433e-09	6.92343e-09	36	64	43	A1	Artery. Mammary (STARNET)	EpiXcan	0.996731	starnet_mam	0.999981
6289	ENSG00000225652	KCNMA1-AS3	0.0616205	0.0336074	0.950865	0.0134321	0.0261518	0.000200902	0.000563403	22	47	25	A1	Artery. Mammary (STARNET)	EpiXcan	0.996731	starnet_mam	0.999981
6290	ENSG00000128000	ZNF780B	0.0614878	-0.0214061	0.950971	0.00819357	0.0383504	7.42226e-06	2.43177e-05	7	27	14	A1	Artery. Mammary (STARNET)	EpiXcan	0.996731	starnet_mam	0.999981
6291	ENSG00000163032	VSNL1	0.0614522	0.0857252	0.950999	0.00727534	0.0212161	0.000901244	0.00234557	4	8	6	A1	Artery. Mammary (STARNET)	EpiXcan	0.996731	starnet_mam	0.999981
6292	ENSG00000106077	ABHD11	-0.0611259	0.00111199	0.951259	0.00780316	0.0260857	0.0002069	0.000579335	8	10	9	A1	Artery. Mammary (STARNET)	EpiXcan	0.996731	starnet_mam	0.999981
6293	ENSG00000111880	RNGTT	0.0610696	-0.013651	0.951304	0.126156	0.158676	8.58376e-22	8.40027e-21	68	141	86	A1	Artery. Mammary (STARNET)	EpiXcan	0.996731	starnet_mam	0.999981
6294	ENSG00000101160	CTSZ	0.0610463	0.166273	0.951322	0.0100346	0.0399091	3.38991e-06	1.15359e-05	19	31	26	A1	Artery. Mammary (STARNET)	EpiXcan	0.996731	starnet_mam	0.999981
6295	ENSG00000133116	KL	-0.0608808	-0.122554	0.951454	0.0167247	0.0221311	0.000685147	0.00180854	13	20	15	A1	Artery. Mammary (STARNET)	EpiXcan	0.996731	starnet_mam	0.999981
6296	ENSG00000100325	ASCC2	0.0608804	0.0864211	0.951454	0.0109324	0.049174	3.17359e-07	1.19643e-06	12	18	16	A1	Artery. Mammary (STARNET)	EpiXcan	0.996731	starnet_mam	0.999981
6297	ENSG00000170542	SERPINB9	-0.0607985	-0.0306645	0.95152	0.117154	0.228025	4.17953e-32	6.34509e-31	31	55	39	A1	Artery. Mammary (STARNET)	EpiXcan	0.996731	starnet_mam	0.999981
6298	ENSG00000178921	PFAS	0.0606075	0.075761	0.951672	0.0186654	0.0592943	1.58572e-08	6.71992e-08	12	17	16	A1	Artery. Mammary (STARNET)	EpiXcan	0.996731	starnet_mam	0.999981
6299	ENSG00000162882	HAAO	-0.0604119	-0.0110522	0.951828	0.0247751	0.110146	4.55841e-15	3.07604e-14	25	66	39	A1	Artery. Mammary (STARNET)	EpiXcan	0.996731	starnet_mam	0.999981
6300	ENSG00000030419	IKZF2	-0.0592895	-0.140161	0.952722	0.025048	0.0153173	0.00488146	0.0117254	24	44	27	A1	Artery. Mammary (STARNET)	EpiXcan	0.996731	starnet_mam	0.999981
6301	ENSG00000173406	DAB1	0.0592622	0.162915	0.952743	0.000975991	0.02076	0.0010139	0.00262246	4	57	6	A1	Artery. Mammary (STARNET)	EpiXcan	0.996731	starnet_mam	0.999981
6302	ENSG00000142173	COL6A2	0.0591952	-0.215211	0.952797	0.0520172	0.0663033	2.44717e-09	1.11443e-08	28	38	36	A1	Artery. Mammary (STARNET)	EpiXcan	0.996731	starnet_mam	0.999981
6303	ENSG00000105290	APLP1	-0.0590128	-0.0652652	0.952942	0.0550104	0.0814924	2.3326e-11	1.22176e-10	51	80	59	A1	Artery. Mammary (STARNET)	EpiXcan	0.996731	starnet_mam	0.999981
6304	ENSG00000230982	DSTNP1	0.0588515	0.0466993	0.95307	0.0411783	0.0851882	8.63471e-12	4.67474e-11	16	38	20	A1	Artery. Mammary (STARNET)	EpiXcan	0.996731	starnet_mam	0.999981
6305	ENSG00000143198	MGST3	-0.0580599	-0.0274579	0.953701	0.0591108	0.185811	2.19209e-25	2.51875e-24	34	111	38	A1	Artery. Mammary (STARNET)	EpiXcan	0.996731	starnet_mam	0.999981
6306	ENSG00000123739	PLA2G12A	-0.0579259	-0.0188996	0.953808	0.0771312	0.132588	6.01561e-18	4.787e-17	22	27	26	A1	Artery. Mammary (STARNET)	EpiXcan	0.996731	starnet_mam	0.999981
6307	ENSG00000155016	CYP2U1	0.0578103	0.0944388	0.9539	0.0230581	0.069148	1.18455e-09	5.52841e-09	34	77	41	A1	Artery. Mammary (STARNET)	EpiXcan	0.996731	starnet_mam	0.999981
6308	ENSG00000266714	MYO15B	-0.0573352	-0.0199033	0.954278	0.0397515	0.122896	1.06132e-16	7.86065e-16	41	73	48	A1	Artery. Mammary (STARNET)	EpiXcan	0.996731	starnet_mam	0.999981
6309	ENSG00000133704	IPO8	-0.0573343	-0.0174186	0.954279	0.137795	0.240524	2.71653e-34	4.4716e-33	54	82	77	A1	Artery. Mammary (STARNET)	EpiXcan	0.996731	starnet_mam	0.999981
6310	ENSG00000104756	KCTD9	0.0572011	-0.00792358	0.954385	0.0622279	0.0973324	2.97844e-13	1.78317e-12	50	82	58	A1	Artery. Mammary (STARNET)	EpiXcan	0.996731	starnet_mam	0.999981
6311	ENSG00000134802	SLC43A3	-0.0570966	-0.0579837	0.954468	0.0335878	0.0365439	1.24315e-05	3.97211e-05	17	26	21	A1	Artery. Mammary (STARNET)	EpiXcan	0.996731	starnet_mam	0.999981
6312	ENSG00000242600	MBL1P	-0.0568221	-0.0179183	0.954687	0.288056	0.444362	1.88279e-74	1.03695e-72	40	68	49	A1	Artery. Mammary (STARNET)	EpiXcan	0.996731	starnet_mam	0.999981
6313	ENSG00000133739	LRRCC1	0.0566422	0.0266013	0.95483	0.113605	0.252586	1.32945e-36	2.40747e-35	23	35	28	A1	Artery. Mammary (STARNET)	EpiXcan	0.996731	starnet_mam	0.999981
6314	ENSG00000160305	DIP2A	0.0566126	0.0822598	0.954854	0.0229188	0.0645845	3.70589e-09	1.66283e-08	14	43	18	A1	Artery. Mammary (STARNET)	EpiXcan	0.996731	starnet_mam	0.999981
6315	ENSG00000186472	PCLO	0.0566125	0.027315	0.954854	0.0250628	0.0455578	8.47762e-07	3.05904e-06	18	31	20	A1	Artery. Mammary (STARNET)	EpiXcan	0.996731	starnet_mam	0.999981
6316	ENSG00000117593	DARS2	0.0565078	-0.150296	0.954937	0.0365684	0.0611078	1.11722e-08	4.79135e-08	18	39	22	A1	Artery. Mammary (STARNET)	EpiXcan	0.996731	starnet_mam	0.999981
6317	ENSG00000139117	CPNE8	-0.0564446	-0.0803707	0.954988	0.0195152	0.0590035	1.94525e-08	8.16792e-08	20	73	25	A1	Artery. Mammary (STARNET)	EpiXcan	0.996731	starnet_mam	0.999981
6318	ENSG00000106991	ENG	-0.0562368	0.113325	0.955153	0.0183125	0.0303894	6.33682e-05	0.000188038	17	26	19	A1	Artery. Mammary (STARNET)	EpiXcan	0.996731	starnet_mam	0.999981
6319	ENSG00000144034	TPRKB	0.0560824	0.0338051	0.955276	0.0292497	0.0833338	1.49497e-11	7.93241e-11	17	29	19	A1	Artery. Mammary (STARNET)	EpiXcan	0.996731	starnet_mam	0.999981
6320	ENSG00000139793	MBNL2	0.0559269	0.0381506	0.9554	0.06143	0.109713	1.9013e-15	1.30709e-14	46	74	53	A1	Artery. Mammary (STARNET)	EpiXcan	0.996731	starnet_mam	0.999981
6321	ENSG00000144504	ANKMY1	0.0558741	0.0419046	0.955442	0.0586227	0.117065	5.87214e-16	4.16595e-15	54	92	62	A1	Artery. Mammary (STARNET)	EpiXcan	0.996731	starnet_mam	0.999981
6322	ENSG00000167034	NKX3-1	-0.055409	-0.0178638	0.955813	0.066632	0.0688267	1.15308e-09	5.3901e-09	64	97	82	A1	Artery. Mammary (STARNET)	EpiXcan	0.996731	starnet_mam	0.999981
6323	ENSG00000198075	SULT1C4	0.0552549	0.0748685	0.955935	0.0660733	0.280167	1.06584e-40	2.20545e-39	27	79	38	A1	Artery. Mammary (STARNET)	EpiXcan	0.996731	starnet_mam	0.999981
6324	ENSG00000256383	AC020910.2	-0.055049	-0.0148564	0.956099	0.0252358	0.0334267	2.22551e-05	6.93106e-05	12	41	14	A1	Artery. Mammary (STARNET)	EpiXcan	0.996731	starnet_mam	0.999981
6325	ENSG00000163811	WDR43	0.0548125	0.194371	0.956288	0.00515493	0.021653	0.000734805	0.00192929	6	12	7	A1	Artery. Mammary (STARNET)	EpiXcan	0.996731	starnet_mam	0.999981
6326	ENSG00000120156	TEK	-0.0547798	-0.0319153	0.956314	0.130543	0.313076	7.87232e-47	1.96808e-45	31	54	42	A1	Artery. Mammary (STARNET)	EpiXcan	0.996731	starnet_mam	0.999981
6327	ENSG00000120805	ARL1	-0.0546576	0.0411163	0.956411	0.0870322	0.0592354	1.62866e-08	6.8939e-08	65	83	72	A1	Artery. Mammary (STARNET)	EpiXcan	0.996731	starnet_mam	0.999981
6328	ENSG00000169599	NFU1	0.0546089	-0.00421441	0.95645	0.0212541	0.0316	3.87986e-05	0.000117754	12	24	14	A1	Artery. Mammary (STARNET)	EpiXcan	0.996731	starnet_mam	0.999981
6329	ENSG00000136279	DBNL	0.0545271	0.0781379	0.956515	0.0132522	0.0238434	0.000417092	0.00112946	11	76	13	A1	Artery. Mammary (STARNET)	EpiXcan	0.996731	starnet_mam	0.999981
6330	ENSG00000196502	SULT1A1	-0.0544433	-0.0926167	0.956582	0.12101	0.159054	8.98162e-22	8.77205e-21	67	134	81	A1	Artery. Mammary (STARNET)	EpiXcan	0.996731	starnet_mam	0.999981
6331	ENSG00000186660	ZFP91	0.0540498	0.0264731	0.956895	0.0354633	0.02818	0.000122935	0.000353552	29	54	34	A1	Artery. Mammary (STARNET)	EpiXcan	0.996731	starnet_mam	0.999981
6332	ENSG00000006744	ELAC2	-0.0539803	-0.0125985	0.956951	0.25039	0.250561	4.11454e-36	7.32418e-35	85	149	103	A1	Artery. Mammary (STARNET)	EpiXcan	0.996731	starnet_mam	0.999981
6333	ENSG00000272631	AC067750.1	-0.0538002	-0.138344	0.957094	0.00618714	0.029078	7.94446e-05	0.000233099	7	9	8	A1	Artery. Mammary (STARNET)	EpiXcan	0.996731	starnet_mam	0.999981
6334	ENSG00000130779	CLIP1	-0.0537723	-0.151148	0.957117	0.00124283	0.0120116	0.0128095	0.0292578	2	8	4	A1	Artery. Mammary (STARNET)	EpiXcan	0.996731	starnet_mam	0.999981
6335	ENSG00000224897	POT1-AS1	0.0537305	0.00781985	0.95715	0.211008	0.448709	4.57088e-75	2.55585e-73	179	281	251	A1	Artery. Mammary (STARNET)	EpiXcan	0.996731	starnet_mam	0.999981
6336	ENSG00000124107	SLPI	-0.0533654	-0.179979	0.957441	0.0171931	0.0292139	9.33787e-05	0.000272076	22	32	28	A1	Artery. Mammary (STARNET)	EpiXcan	0.996731	starnet_mam	0.999981
6337	ENSG00000119938	PPP1R3C	0.0531962	0.0393971	0.957576	0.136851	0.21603	7.77177e-31	1.12063e-29	41	48	45	A1	Artery. Mammary (STARNET)	EpiXcan	0.996731	starnet_mam	0.999981
6338	ENSG00000214087	ARL16	0.0529533	0.0122781	0.957769	0.116068	0.240566	2.08295e-34	3.45194e-33	16	21	18	A1	Artery. Mammary (STARNET)	EpiXcan	0.996731	starnet_mam	0.999981
6339	ENSG00000102606	ARHGEF7	-0.0526105	-0.451051	0.958042	0.00306998	0.0121983	0.012156	0.0278259	8	17	8	A1	Artery. Mammary (STARNET)	EpiXcan	0.996731	starnet_mam	0.999981
6340	ENSG00000152953	STK32B	0.0523306	0.585709	0.958265	0.0047684	0.0146905	0.00574485	0.0136871	14	16	16	A1	Artery. Mammary (STARNET)	EpiXcan	0.996731	starnet_mam	0.999981
6341	ENSG00000197991	AL592490.1	0.0517308	0.030743	0.958743	0.151333	0.231996	2.72936e-33	4.3415e-32	76	140	97	A1	Artery. Mammary (STARNET)	EpiXcan	0.996731	starnet_mam	0.999981
6342	ENSG00000144152	FBLN7	-0.0516269	-0.00830891	0.958826	0.211303	0.318623	9.43551e-48	2.44655e-46	22	45	25	A1	Artery. Mammary (STARNET)	EpiXcan	0.996731	starnet_mam	0.999981
6343	ENSG00000197385	ZNF860	-0.0515758	0.013799	0.958867	0.0137038	0.0195416	0.00130126	0.0033316	16	23	17	A1	Artery. Mammary (STARNET)	EpiXcan	0.996731	starnet_mam	0.999981
6344	ENSG00000260733	AC046158.1	-0.051534	-0.295614	0.9589	0.000324751	0.0506863	1.67153e-07	6.47967e-07	1	6	4	A1	Artery. Mammary (STARNET)	EpiXcan	0.996731	starnet_mam	0.999981
6345	ENSG00000050393	MCUR1	0.0511439	0.0566395	0.959211	0.0179815	0.100346	1.04292e-13	6.46035e-13	10	15	12	A1	Artery. Mammary (STARNET)	EpiXcan	0.996731	starnet_mam	0.999981
6346	ENSG00000070476	ZXDC	0.0510307	0.037524	0.959301	0.015386	0.0873907	4.63598e-12	2.55712e-11	16	23	20	A1	Artery. Mammary (STARNET)	EpiXcan	0.996731	starnet_mam	0.999981
6347	ENSG00000118007	STAG1	0.0506744	0.0176292	0.959585	0.0147015	0.0127799	0.0103033	0.0237706	19	29	24	A1	Artery. Mammary (STARNET)	EpiXcan	0.996731	starnet_mam	0.999981
6348	ENSG00000255874	LINC00346	-0.0503126	-0.189922	0.959873	0.00376105	0.0197193	0.00134866	0.00344575	5	9	5	A1	Artery. Mammary (STARNET)	EpiXcan	0.996731	starnet_mam	0.999981
6349	ENSG00000169062	UPF3A	-0.0501042	-0.0961766	0.960039	0.0357779	0.104859	2.40739e-14	1.55916e-13	25	61	34	A1	Artery. Mammary (STARNET)	EpiXcan	0.996731	starnet_mam	0.999981
6350	ENSG00000227775	AL031282.1	-0.0496628	-0.0592079	0.960391	0.0248906	0.0244409	0.000341515	0.000934128	22	69	35	A1	Artery. Mammary (STARNET)	EpiXcan	0.996731	starnet_mam	0.999981
6351	ENSG00000109113	RAB34	0.0496545	0.133346	0.960398	0.0306236	0.0445882	1.1471e-06	4.08283e-06	21	26	23	A1	Artery. Mammary (STARNET)	EpiXcan	0.996731	starnet_mam	0.999981
6352	ENSG00000157873	TNFRSF14	0.0496264	0.0263715	0.96042	0.00665256	0.0208993	0.0010039	0.00259935	7	27	8	A1	Artery. Mammary (STARNET)	EpiXcan	0.996731	starnet_mam	0.999981
6353	ENSG00000205084	TMEM231	-0.0491757	0.125799	0.960779	0.0209069	0.0381705	7.304e-06	2.39382e-05	25	54	36	A1	Artery. Mammary (STARNET)	EpiXcan	0.996731	starnet_mam	0.999981
6354	ENSG00000167863	ATP5H	0.048785	0.0392464	0.961091	0.0124089	0.0261609	0.000186387	0.000524202	8	14	10	A1	Artery. Mammary (STARNET)	EpiXcan	0.996731	starnet_mam	0.999981
6355	ENSG00000073350	LLGL2	0.048578	0.0393888	0.961256	0.0698476	0.0854329	8.39381e-12	4.546e-11	43	94	56	A1	Artery. Mammary (STARNET)	EpiXcan	0.996731	starnet_mam	0.999981
6356	ENSG00000170759	KIF5B	0.0485185	0.369243	0.961303	0.0146079	0.0133223	0.00865771	0.0201903	14	22	17	A1	Artery. Mammary (STARNET)	EpiXcan	0.996731	starnet_mam	0.999981
6357	ENSG00000197872	FAM49A	-0.0484414	0.0800052	0.961364	0.01717	0.0113851	0.015253	0.034564	35	44	39	A1	Artery. Mammary (STARNET)	EpiXcan	0.996731	starnet_mam	0.999981
6358	ENSG00000130348	QRSL1	0.0481361	-0.0555493	0.961608	0.175701	0.225713	1.29639e-31	1.93403e-30	39	53	43	A1	Artery. Mammary (STARNET)	EpiXcan	0.996731	starnet_mam	0.999981
6359	ENSG00000177830	CHID1	0.0480685	0.0105004	0.961662	0.00787718	0.0423196	2.39311e-06	8.27647e-06	9	25	12	A1	Artery. Mammary (STARNET)	EpiXcan	0.996731	starnet_mam	0.999981
6360	ENSG00000030582	GRN	-0.0479328	-0.0166779	0.96177	0.0680316	0.126641	2.3641e-17	1.82766e-16	10	17	13	A1	Artery. Mammary (STARNET)	EpiXcan	0.996731	starnet_mam	0.999981
6361	ENSG00000158528	PPP1R9A	0.0479213	0.0357203	0.961779	0.0554273	0.156701	7.66888e-22	7.52001e-21	20	28	25	A1	Artery. Mammary (STARNET)	EpiXcan	0.996731	starnet_mam	0.999981
6362	ENSG00000138162	TACC2	0.0479089	0.0314969	0.961789	0.1072	0.211831	7.52902e-30	1.03568e-28	48	94	58	A1	Artery. Mammary (STARNET)	EpiXcan	0.996731	starnet_mam	0.999981
6363	ENSG00000272865	AL591686.2	0.0478929	0.0154338	0.961802	0.0233733	0.0988213	1.34445e-13	8.29182e-13	23	49	28	A1	Artery. Mammary (STARNET)	EpiXcan	0.996731	starnet_mam	0.999981
6364	ENSG00000137672	TRPC6	0.0478805	0.0160795	0.961811	0.112448	0.178556	1.66921e-24	1.8428e-23	56	99	71	A1	Artery. Mammary (STARNET)	EpiXcan	0.996731	starnet_mam	0.999981
6365	ENSG00000242498	ARPIN	0.047459	0.0185033	0.962147	0.0248197	0.0626032	6.60241e-09	2.89423e-08	12	20	14	A1	Artery. Mammary (STARNET)	EpiXcan	0.996731	starnet_mam	0.999981
6366	ENSG00000149294	NCAM1	0.0473712	0.0474338	0.962217	0.0672136	0.0936085	5.25772e-13	3.08844e-12	22	71	29	A1	Artery. Mammary (STARNET)	EpiXcan	0.996731	starnet_mam	0.999981
6367	ENSG00000164764	SBSPON	0.0469722	0.0417396	0.962535	0.0945169	0.254635	1.55598e-37	2.91126e-36	22	66	26	A1	Artery. Mammary (STARNET)	EpiXcan	0.996731	starnet_mam	0.999981
6368	ENSG00000115459	ELMOD3	-0.046783	-0.208586	0.962686	0.0169159	0.0853851	6.36252e-12	3.47413e-11	13	21	16	A1	Artery. Mammary (STARNET)	EpiXcan	0.996731	starnet_mam	0.999981
6369	ENSG00000139044	B4GALNT3	-0.0462357	-0.00769636	0.963122	0.234674	0.252506	3.26578e-36	5.82749e-35	38	47	42	A1	Artery. Mammary (STARNET)	EpiXcan	0.996731	starnet_mam	0.999981
6370	ENSG00000187720	THSD4	0.0462236	-0.0419528	0.963132	0.0460477	0.0167915	0.00321371	0.00787041	45	102	54	A1	Artery. Mammary (STARNET)	EpiXcan	0.996731	starnet_mam	0.999981
6371	ENSG00000250334	LINC00989	0.0462172	-0.00154027	0.963137	0.0106278	0.0520123	1.61079e-07	6.25114e-07	24	33	33	A1	Artery. Mammary (STARNET)	EpiXcan	0.996731	starnet_mam	0.999981
6372	ENSG00000144535	DIS3L2	0.0454409	0.0667309	0.963756	0.0114097	0.0373076	9.62307e-06	3.11829e-05	22	32	24	A1	Artery. Mammary (STARNET)	EpiXcan	0.996731	starnet_mam	0.999981
6373	ENSG00000147894	C9orf72	0.0452849	0.0126144	0.96388	0.109637	0.230103	2.4672e-32	3.78874e-31	11	29	13	A1	Artery. Mammary (STARNET)	EpiXcan	0.996731	starnet_mam	0.999981
6374	ENSG00000134030	CTIF	0.0450992	0.0522257	0.964028	0.0105855	0.0153091	0.00485322	0.0116672	18	51	21	A1	Artery. Mammary (STARNET)	EpiXcan	0.996731	starnet_mam	0.999981
6375	ENSG00000149554	CHEK1	-0.0448493	-0.0572342	0.964227	0.0552419	0.0918327	1.18953e-12	6.82328e-12	42	65	47	A1	Artery. Mammary (STARNET)	EpiXcan	0.996731	starnet_mam	0.999981
6376	ENSG00000138303	ASCC1	0.0448025	0.0365919	0.964265	0.0218615	0.0306404	6.18654e-05	0.000183877	13	32	14	A1	Artery. Mammary (STARNET)	EpiXcan	0.996731	starnet_mam	0.999981
6377	ENSG00000081760	AACS	-0.0445775	-0.0192933	0.964444	0.0257853	0.0104818	0.0202942	0.0451291	40	68	51	A1	Artery. Mammary (STARNET)	EpiXcan	0.996731	starnet_mam	0.999981
6378	ENSG00000248971	KRT8P46	0.0444862	-0.0259162	0.964517	0.129035	0.111121	4.34709e-15	2.94429e-14	60	73	66	A1	Artery. Mammary (STARNET)	EpiXcan	0.996731	starnet_mam	0.999981
6379	ENSG00000219626	FAM228B	-0.0443996	-0.0069898	0.964586	0.326753	0.548042	2.4267e-103	2.67302e-101	37	58	45	A1	Artery. Mammary (STARNET)	EpiXcan	0.996731	starnet_mam	0.999981
6380	ENSG00000197410	DCHS2	0.0443641	0.0726808	0.964614	0.0615524	0.0617107	8.38807e-09	3.64507e-08	75	144	81	A1	Artery. Mammary (STARNET)	EpiXcan	0.996731	starnet_mam	0.999981
6381	ENSG00000162994	CLHC1	0.0442834	0.00450383	0.964679	0.082818	0.656431	4.57815e-145	1.42702e-142	14	39	24	A1	Artery. Mammary (STARNET)	EpiXcan	0.996731	starnet_mam	0.999981
6382	ENSG00000163214	DHX57	-0.0439976	-0.0221047	0.964906	0.0178567	0.0678482	1.7557e-09	8.08073e-09	11	19	14	A1	Artery. Mammary (STARNET)	EpiXcan	0.996731	starnet_mam	0.999981
6383	ENSG00000136010	ALDH1L2	0.0439824	0.00046315	0.964918	0.0291035	0.0498563	2.75583e-07	1.04431e-06	26	39	35	A1	Artery. Mammary (STARNET)	EpiXcan	0.996731	starnet_mam	0.999981
6384	ENSG00000146842	TMEM209	-0.0438823	-0.0300848	0.964998	0.0312294	0.0334636	2.31546e-05	7.19896e-05	12	33	15	A1	Artery. Mammary (STARNET)	EpiXcan	0.996731	starnet_mam	0.999981
6385	ENSG00000148411	NACC2	0.043533	0.0567901	0.965277	0.0125729	0.0269379	0.00016387	0.000464081	12	26	12	A1	Artery. Mammary (STARNET)	EpiXcan	0.996731	starnet_mam	0.999981
6386	ENSG00000164346	NSA2	0.043409	0.00817558	0.965375	0.355978	0.542832	2.74917e-102	2.93981e-100	36	61	41	A1	Artery. Mammary (STARNET)	EpiXcan	0.996731	starnet_mam	0.999981
6387	ENSG00000006715	VPS41	0.0416537	0.0216322	0.966775	0.113226	0.10438	3.46612e-14	2.22324e-13	71	104	86	A1	Artery. Mammary (STARNET)	EpiXcan	0.996731	starnet_mam	0.999981
6388	ENSG00000070882	OSBPL3	0.0416362	0.0322639	0.966789	0.0514482	0.154871	3.699e-21	3.48267e-20	21	29	24	A1	Artery. Mammary (STARNET)	EpiXcan	0.996731	starnet_mam	0.999981
6389	ENSG00000214113	LYRM4	-0.0415926	-0.060968	0.966823	0.11745	0.184486	9.76811e-26	1.13664e-24	32	47	36	A1	Artery. Mammary (STARNET)	EpiXcan	0.996731	starnet_mam	0.999981
6390	ENSG00000219481	NBPF1	0.0414047	-0.000390663	0.966973	0.182238	0.330654	2.8855e-50	8.22424e-49	127	253	164	A1	Artery. Mammary (STARNET)	EpiXcan	0.996731	starnet_mam	0.999981
6391	ENSG00000127903	ZNF835	0.0413105	0.0875313	0.967048	0.00359206	0.0108229	0.0184517	0.0413583	6	9	9	A1	Artery. Mammary (STARNET)	EpiXcan	0.996731	starnet_mam	0.999981
6392	ENSG00000176485	PLA2G16	-0.0410511	-0.00382718	0.967255	0.090036	0.244802	2.11772e-35	3.6759e-34	15	24	18	A1	Artery. Mammary (STARNET)	EpiXcan	0.996731	starnet_mam	0.999981
6393	ENSG00000251429	AC098679.3	0.0409737	0.0295733	0.967317	0.0854028	0.239176	1.57665e-33	2.54103e-32	59	80	71	A1	Artery. Mammary (STARNET)	EpiXcan	0.996731	starnet_mam	0.999981
6394	ENSG00000197586	ENTPD6	-0.0408273	-0.0223986	0.967434	0.117033	0.119889	2.27566e-16	1.65862e-15	57	80	72	A1	Artery. Mammary (STARNET)	EpiXcan	0.996731	starnet_mam	0.999981
6395	ENSG00000159459	UBR1	-0.0407631	-0.0173665	0.967485	0.0106209	0.0227436	0.00050189	0.00134492	5	6	5	A1	Artery. Mammary (STARNET)	EpiXcan	0.996731	starnet_mam	0.999981
6396	ENSG00000226137	BAIAP2-AS1	0.0407201	0.143587	0.967519	0.0196324	0.0299039	7.26087e-05	0.000214286	40	56	46	A1	Artery. Mammary (STARNET)	EpiXcan	0.996731	starnet_mam	0.999981
6397	ENSG00000066923	STAG3	-0.0402509	-0.0152775	0.967893	0.0198437	0.0497045	2.04658e-07	7.8632e-07	6	21	10	A1	Artery. Mammary (STARNET)	EpiXcan	0.996731	starnet_mam	0.999981
6398	ENSG00000115365	LANCL1	0.0402048	0.0336621	0.96793	0.0404544	0.0924632	1.2327e-12	7.06261e-12	28	38	35	A1	Artery. Mammary (STARNET)	EpiXcan	0.996731	starnet_mam	0.999981
6399	ENSG00000205352	PRR13	-0.0400594	-0.0199084	0.968046	0.0575525	0.0775849	7.13106e-11	3.61738e-10	35	57	42	A1	Artery. Mammary (STARNET)	EpiXcan	0.996731	starnet_mam	0.999981
6400	ENSG00000265496	AC100778.4	-0.0399369	-0.00238366	0.968143	0.0323208	0.0320884	4.09077e-05	0.000123847	48	80	56	A1	Artery. Mammary (STARNET)	EpiXcan	0.996731	starnet_mam	0.999981
6401	ENSG00000084676	NCOA1	-0.0398254	-0.0197327	0.968232	0.0181661	0.0706002	7.22384e-10	3.43825e-09	15	25	22	A1	Artery. Mammary (STARNET)	EpiXcan	0.996731	starnet_mam	0.999981
6402	ENSG00000182093	WRB	0.0398002	0.0110157	0.968252	0.224398	0.526772	7.35186e-96	6.90415e-94	16	27	22	A1	Artery. Mammary (STARNET)	EpiXcan	0.996731	starnet_mam	0.999981
6403	ENSG00000134375	TIMM17A	0.0396524	0.0179328	0.96837	0.0567746	0.121987	5.05404e-17	3.81265e-16	8	46	11	A1	Artery. Mammary (STARNET)	EpiXcan	0.996731	starnet_mam	0.999981
6404	ENSG00000117525	F3	-0.0393732	0.00346029	0.968593	0.157981	0.22013	9.9517e-31	1.42934e-29	46	116	48	A1	Artery. Mammary (STARNET)	EpiXcan	0.996731	starnet_mam	0.999981
6405	ENSG00000105357	MYH14	0.0393481	-0.134589	0.968613	0.0305222	0.0325142	3.7028e-05	0.000112637	34	46	43	A1	Artery. Mammary (STARNET)	EpiXcan	0.996731	starnet_mam	0.999981
6406	ENSG00000197885	NKIRAS1	0.0393443	0.0235739	0.968616	0.0256127	0.0840924	1.32103e-11	7.0375e-11	8	37	11	A1	Artery. Mammary (STARNET)	EpiXcan	0.996731	starnet_mam	0.999981
6407	ENSG00000206149	HERC2P9	-0.0392882	0.0162723	0.968661	0.0755497	0.170735	1.79773e-23	1.88794e-22	28	46	35	A1	Artery. Mammary (STARNET)	EpiXcan	0.996731	starnet_mam	0.999981
6408	ENSG00000135736	CCDC102A	0.039191	0.157197	0.968738	0.00998887	0.0143863	0.00628412	0.0149016	9	10	10	A1	Artery. Mammary (STARNET)	EpiXcan	0.996731	starnet_mam	0.999981
6409	ENSG00000132740	IGHMBP2	0.0391357	0.000132627	0.968782	0.162801	0.361079	9.26915e-56	3.11452e-54	30	55	44	A1	Artery. Mammary (STARNET)	EpiXcan	0.996731	starnet_mam	0.999981
6410	ENSG00000004897	CDC27	-0.039135	-0.222068	0.968783	0.0171861	0.0147648	0.00551175	0.0131553	40	62	42	A1	Artery. Mammary (STARNET)	EpiXcan	0.996731	starnet_mam	0.999981
6411	ENSG00000170310	STX8	0.0391109	0.0349462	0.968802	0.0269737	0.0730408	3.8247e-10	1.85598e-09	3	6	3	A1	Artery. Mammary (STARNET)	EpiXcan	0.996731	starnet_mam	0.999981
6412	ENSG00000064989	CALCRL	-0.0389082	-0.00542574	0.968964	0.533215	0.627135	4.55351e-133	1.11182e-130	32	48	39	A1	Artery. Mammary (STARNET)	EpiXcan	0.996731	starnet_mam	0.999981
6413	ENSG00000162869	PPP1R21	0.0386768	0.00194074	0.969148	0.0721025	0.188563	1.79564e-26	2.14919e-25	23	40	34	A1	Artery. Mammary (STARNET)	EpiXcan	0.996731	starnet_mam	0.999981
6414	ENSG00000182400	TRAPPC6B	0.0383952	-0.0261968	0.969373	0.0482393	0.0478801	5.13084e-07	1.89576e-06	43	67	49	A1	Artery. Mammary (STARNET)	EpiXcan	0.996731	starnet_mam	0.999981
6415	ENSG00000159461	AMFR	-0.0380405	-0.0192531	0.969655	0.0445883	0.140211	3.91669e-19	3.311e-18	16	28	18	A1	Artery. Mammary (STARNET)	EpiXcan	0.996731	starnet_mam	0.999981
6416	ENSG00000258951	KRT18P7	0.0375302	0.0578544	0.970062	0.0285912	0.066167	2.72757e-09	1.23635e-08	32	40	37	A1	Artery. Mammary (STARNET)	EpiXcan	0.996731	starnet_mam	0.999981
6417	ENSG00000170647	TMEM133	-0.0374754	-0.00731835	0.970106	0.143773	0.414509	8.31265e-67	3.7078e-65	39	59	45	A1	Artery. Mammary (STARNET)	EpiXcan	0.996731	starnet_mam	0.999981
6418	ENSG00000124575	HIST1H1D	-0.0374059	-0.0360777	0.970161	0.109575	0.248668	5.92069e-36	1.04883e-34	46	97	60	A1	Artery. Mammary (STARNET)	EpiXcan	0.996731	starnet_mam	0.999981
6419	ENSG00000174403	C20orf166-AS1	0.0373574	1.62412	0.9702	5.2272e-06	0.0150001	0.00518194	0.0124166	1	7	4	A1	Artery. Mammary (STARNET)	EpiXcan	0.996731	starnet_mam	0.999981
6420	ENSG00000170370	EMX2	0.0372355	0.190836	0.970297	0.0244104	0.0182963	0.00198205	0.00496869	51	78	59	A1	Artery. Mammary (STARNET)	EpiXcan	0.996731	starnet_mam	0.999981
6421	ENSG00000100014	SPECC1L	-0.0366499	-0.0117018	0.970764	0.0279582	0.0837686	1.47518e-11	7.83306e-11	28	49	37	A1	Artery. Mammary (STARNET)	EpiXcan	0.996731	starnet_mam	0.999981
6422	ENSG00000130731	METTL26	-0.0366365	0.0197479	0.970775	0.0041503	0.19987	1.51961e-27	1.91093e-26	10	34	11	A1	Artery. Mammary (STARNET)	EpiXcan	0.996731	starnet_mam	0.999981
6423	ENSG00000154743	TSEN2	-0.0361406	-0.0472978	0.97117	0.0661287	0.047236	5.63209e-07	2.07573e-06	65	80	76	A1	Artery. Mammary (STARNET)	EpiXcan	0.996731	starnet_mam	0.999981
6424	ENSG00000086504	MRPL28	-0.0360903	-0.0910633	0.97121	0.00438377	0.0120855	0.0121328	0.0277814	8	56	9	A1	Artery. Mammary (STARNET)	EpiXcan	0.996731	starnet_mam	0.999981
6425	ENSG00000162623	TYW3	-0.0358877	-0.02193	0.971372	0.15012	0.227494	2.22981e-32	3.42777e-31	49	74	54	A1	Artery. Mammary (STARNET)	EpiXcan	0.996731	starnet_mam	0.999981
6426	ENSG00000122678	POLM	0.0355766	-0.161519	0.97162	0.0479912	0.0837417	1.29239e-11	6.88741e-11	17	25	20	A1	Artery. Mammary (STARNET)	EpiXcan	0.996731	starnet_mam	0.999981
6427	ENSG00000160124	CCDC58	-0.0355615	0.0701387	0.971632	0.010678	0.0225696	0.000615374	0.0016329	31	40	37	A1	Artery. Mammary (STARNET)	EpiXcan	0.996731	starnet_mam	0.999981
6428	ENSG00000122512	PMS2	0.0353003	0.0244335	0.97184	0.0575865	0.126358	2.4562e-17	1.89785e-16	13	24	20	A1	Artery. Mammary (STARNET)	EpiXcan	0.996731	starnet_mam	0.999981
6429	ENSG00000137628	DDX60	-0.035031	-0.0247005	0.972055	0.0112026	0.0479466	4.6687e-07	1.73419e-06	47	54	51	A1	Artery. Mammary (STARNET)	EpiXcan	0.996731	starnet_mam	0.999981
6430	ENSG00000130347	RTN4IP1	-0.0343914	-0.042512	0.972565	0.0094255	0.0262275	0.000211922	0.000592718	3	6	4	A1	Artery. Mammary (STARNET)	EpiXcan	0.996731	starnet_mam	0.999981
6431	ENSG00000204604	ZNF468	0.0340621	0.00741833	0.972828	0.0810731	0.213202	3.14433e-30	4.4123e-29	21	51	28	A1	Artery. Mammary (STARNET)	EpiXcan	0.996731	starnet_mam	0.999981
6432	ENSG00000111364	DDX55	-0.0340609	-0.014197	0.972829	0.0679067	0.144026	8.43268e-20	7.38427e-19	42	78	52	A1	Artery. Mammary (STARNET)	EpiXcan	0.996731	starnet_mam	0.999981
6433	ENSG00000188895	MSL1	0.0335583	0.0932791	0.973229	0.0143765	0.026424	0.000202827	0.000568367	8	40	10	A1	Artery. Mammary (STARNET)	EpiXcan	0.996731	starnet_mam	0.999981
6434	ENSG00000100439	ABHD4	0.0334975	0.0920188	0.973278	0.0477771	0.054553	6.51108e-08	2.62486e-07	38	56	43	A1	Artery. Mammary (STARNET)	EpiXcan	0.996731	starnet_mam	0.999981
6435	ENSG00000011485	PPP5C	0.0333773	0.145065	0.973374	0.0324153	0.066506	2.36316e-09	1.07684e-08	31	43	37	A1	Artery. Mammary (STARNET)	EpiXcan	0.996731	starnet_mam	0.999981
6436	ENSG00000249212	ATP1B1P1	-0.033213	-0.0588732	0.973505	0.0167668	0.0567003	3.69675e-08	1.52342e-07	52	74	70	A1	Artery. Mammary (STARNET)	EpiXcan	0.996731	starnet_mam	0.999981
6437	ENSG00000117528	ABCD3	-0.0330986	-0.0157117	0.973596	0.010748	0.0534194	1.02497e-07	4.05504e-07	5	7	7	A1	Artery. Mammary (STARNET)	EpiXcan	0.996731	starnet_mam	0.999981
6438	ENSG00000149474	KAT14	0.0329681	0.0747816	0.9737	0.00290272	0.0151427	0.00492626	0.0118233	1	2	2	A1	Artery. Mammary (STARNET)	EpiXcan	0.996731	starnet_mam	0.999981
6439	ENSG00000167797	CDK2AP2	0.0327698	0.110181	0.973858	0.0147364	0.0178933	0.00215878	0.00538592	13	14	14	A1	Artery. Mammary (STARNET)	EpiXcan	0.996731	starnet_mam	0.999981
6440	ENSG00000113387	SUB1	-0.0326082	-0.169109	0.973987	0.0219021	0.0440516	1.32413e-06	4.68788e-06	23	43	31	A1	Artery. Mammary (STARNET)	EpiXcan	0.996731	starnet_mam	0.999981
6441	ENSG00000105894	PTN	0.0325807	-0.0534699	0.974009	0.00618647	0.0284124	0.000119395	0.000343845	3	8	5	A1	Artery. Mammary (STARNET)	EpiXcan	0.996731	starnet_mam	0.999981
6442	ENSG00000166348	USP54	0.0323297	-0.0500209	0.974209	0.0730376	0.066599	1.49781e-09	6.93736e-09	30	45	33	A1	Artery. Mammary (STARNET)	EpiXcan	0.996731	starnet_mam	0.999981
6443	ENSG00000146242	TPBG	0.0321869	0.0139079	0.974323	0.0990419	0.258327	9.92591e-38	1.87149e-36	5	21	12	A1	Artery. Mammary (STARNET)	EpiXcan	0.996731	starnet_mam	0.999981
6444	ENSG00000168159	RNF187	-0.0320762	-0.0300524	0.974411	0.00531756	0.0285334	0.000103789	0.000300793	4	16	5	A1	Artery. Mammary (STARNET)	EpiXcan	0.996731	starnet_mam	0.999981
6445	ENSG00000105983	LMBR1	0.0318474	0.00107293	0.974594	0.062936	0.146464	4.31483e-20	3.82409e-19	20	42	24	A1	Artery. Mammary (STARNET)	EpiXcan	0.996731	starnet_mam	0.999981
6446	ENSG00000114850	SSR3	-0.0316222	0.00441252	0.974773	0.0293698	0.0581847	2.73372e-08	1.13647e-07	15	22	18	A1	Artery. Mammary (STARNET)	EpiXcan	0.996731	starnet_mam	0.999981
6447	ENSG00000114573	ATP6V1A	0.0314531	0.0168526	0.974908	0.0353907	0.0884085	3.97309e-12	2.19644e-11	22	43	31	A1	Artery. Mammary (STARNET)	EpiXcan	0.996731	starnet_mam	0.999981
6448	ENSG00000141404	GNAL	-0.0313833	-0.0477512	0.974964	0.0368845	0.124543	4.02297e-17	3.05529e-16	18	36	23	A1	Artery. Mammary (STARNET)	EpiXcan	0.996731	starnet_mam	0.999981
6449	ENSG00000188811	NHLRC3	-0.0313331	0.0526423	0.975004	0.00598958	0.0143475	0.00572909	0.0136518	2	2	2	A1	Artery. Mammary (STARNET)	EpiXcan	0.996731	starnet_mam	0.999981
6450	ENSG00000128829	EIF2AK4	-0.0310404	-0.0197344	0.975237	0.131016	0.300932	2.03204e-44	4.8015e-43	22	41	28	A1	Artery. Mammary (STARNET)	EpiXcan	0.996731	starnet_mam	0.999981
6451	ENSG00000117523	PRRC2C	-0.030974	-0.0235544	0.97529	0.02825	0.0290403	6.75076e-05	0.000199916	13	20	15	A1	Artery. Mammary (STARNET)	EpiXcan	0.996731	starnet_mam	0.999981
6452	ENSG00000225975	LINC01534	0.0309623	0.076126	0.9753	0.0157528	0.0284382	0.000118253	0.00034089	22	39	25	A1	Artery. Mammary (STARNET)	EpiXcan	0.996731	starnet_mam	0.999981
6453	ENSG00000100941	PNN	0.0305799	0.0847523	0.975605	0.0104402	0.0223197	0.000564179	0.00150496	18	30	21	A1	Artery. Mammary (STARNET)	EpiXcan	0.996731	starnet_mam	0.999981
6454	ENSG00000255910	AC024901.1	-0.0305024	0.0616232	0.975666	0.0830755	0.0716614	4.84285e-10	2.33151e-09	61	82	70	A1	Artery. Mammary (STARNET)	EpiXcan	0.996731	starnet_mam	0.999981
6455	ENSG00000171444	MCC	0.0303774	0.0286201	0.975766	0.0409181	0.0361504	1.19519e-05	3.82972e-05	52	112	59	A1	Artery. Mammary (STARNET)	EpiXcan	0.996731	starnet_mam	0.999981
6456	ENSG00000233967	AL359715.2	0.0298929	0.0097221	0.976152	0.0485743	0.0181982	0.00202763	0.00507513	51	58	58	A1	Artery. Mammary (STARNET)	EpiXcan	0.996731	starnet_mam	0.999981
6457	ENSG00000244286	ITGB5-AS1	0.0296648	0.01478	0.976334	0.0748664	0.133985	3.23108e-18	2.61088e-17	11	14	13	A1	Artery. Mammary (STARNET)	EpiXcan	0.996731	starnet_mam	0.999981
6458	ENSG00000231770	TMEM44-AS1	0.0295959	0.031964	0.976389	0.0578861	0.127758	1.43533e-17	1.12207e-16	24	49	36	A1	Artery. Mammary (STARNET)	EpiXcan	0.996731	starnet_mam	0.999981
6459	ENSG00000248429	AC098679.1	0.0294303	0.00640048	0.976521	0.108078	0.512583	1.89511e-92	1.58648e-90	15	22	18	A1	Artery. Mammary (STARNET)	EpiXcan	0.996731	starnet_mam	0.999981
6460	ENSG00000203485	INF2	0.0291901	0.0243044	0.976713	0.0254201	0.0208201	0.000923971	0.00240301	21	31	25	A1	Artery. Mammary (STARNET)	EpiXcan	0.996731	starnet_mam	0.999981
6461	ENSG00000189171	S100A13	-0.0291096	-0.1984	0.976777	0.0688976	0.104519	1.74024e-14	1.13511e-13	38	68	47	A1	Artery. Mammary (STARNET)	EpiXcan	0.996731	starnet_mam	0.999981
6462	ENSG00000160233	LRRC3	-0.0288859	0.145456	0.976956	0.00719594	0.0114965	0.0144613	0.0328615	9	10	10	A1	Artery. Mammary (STARNET)	EpiXcan	0.996731	starnet_mam	0.999981
6463	ENSG00000166479	TMX3	0.0284798	0.00943521	0.977279	0.141199	0.22977	1.96063e-33	3.14603e-32	14	21	17	A1	Artery. Mammary (STARNET)	EpiXcan	0.996731	starnet_mam	0.999981
6464	ENSG00000198793	MTOR	-0.0280531	-0.0033536	0.97762	0.00568724	0.0555314	5.78726e-08	2.34727e-07	9	17	13	A1	Artery. Mammary (STARNET)	EpiXcan	0.996731	starnet_mam	0.999981
6465	ENSG00000171649	ZIK1	0.0280145	0.0308187	0.977651	0.0368671	0.103465	3.79686e-14	2.43112e-13	20	27	24	A1	Artery. Mammary (STARNET)	EpiXcan	0.996731	starnet_mam	0.999981
6466	ENSG00000151376	ME3	0.0277973	0.0506265	0.977824	0.0278296	0.0541828	7.22529e-08	2.89605e-07	38	58	45	A1	Artery. Mammary (STARNET)	EpiXcan	0.996731	starnet_mam	0.999981
6467	ENSG00000171960	PPIH	-0.0277648	0.549091	0.97785	0.00146597	0.0135374	0.00819346	0.0191717	2	3	2	A1	Artery. Mammary (STARNET)	EpiXcan	0.996731	starnet_mam	0.999981
6468	ENSG00000269834	ZNF528-AS1	-0.0277396	-0.0078656	0.97787	0.0668842	0.177345	2.92174e-24	3.17533e-23	39	67	44	A1	Artery. Mammary (STARNET)	EpiXcan	0.996731	starnet_mam	0.999981
6469	ENSG00000138668	HNRNPD	-0.0276944	-0.0106737	0.977906	0.0309428	0.0110388	0.0163271	0.0369238	51	81	68	A1	Artery. Mammary (STARNET)	EpiXcan	0.996731	starnet_mam	0.999981
6470	ENSG00000220305	HNRNPH1P1	0.027689	0.063601	0.97791	0.0195959	0.060632	1.23565e-08	5.27763e-08	15	21	18	A1	Artery. Mammary (STARNET)	EpiXcan	0.996731	starnet_mam	0.999981
6471	ENSG00000100744	GSKIP	-0.0274071	-0.0185411	0.978135	0.0555151	0.0754927	1.41484e-10	7.06214e-10	25	52	32	A1	Artery. Mammary (STARNET)	EpiXcan	0.996731	starnet_mam	0.999981
6472	ENSG00000133103	COG6	-0.0273912	-0.00557946	0.978148	0.165296	0.384029	1.19247e-61	4.58524e-60	34	69	45	A1	Artery. Mammary (STARNET)	EpiXcan	0.996731	starnet_mam	0.999981
6473	ENSG00000205670	SMIM11A	0.0273117	0.019061	0.978211	0.00530232	0.010764	0.0183982	0.0412509	13	24	16	A1	Artery. Mammary (STARNET)	EpiXcan	0.996731	starnet_mam	0.999981
6474	ENSG00000254087	LYN	0.027117	0.0447878	0.978366	0.0132766	0.0456267	8.89657e-07	3.20784e-06	11	22	13	A1	Artery. Mammary (STARNET)	EpiXcan	0.996731	starnet_mam	0.999981
6475	ENSG00000258768	AL356019.2	-0.0270368	0.047918	0.97843	0.0335626	0.0387855	6.0867e-06	2.01015e-05	39	68	52	A1	Artery. Mammary (STARNET)	EpiXcan	0.996731	starnet_mam	0.999981
6476	ENSG00000116005	PCYOX1	-0.0269367	0.0153854	0.97851	0.0413745	0.219034	8.77914e-31	1.2634e-29	20	40	30	A1	Artery. Mammary (STARNET)	EpiXcan	0.996731	starnet_mam	0.999981
6477	ENSG00000182541	LIMK2	0.0260249	-0.0446365	0.979237	0.035717	0.131186	6.18526e-18	4.91666e-17	14	24	21	A1	Artery. Mammary (STARNET)	EpiXcan	0.996731	starnet_mam	0.999981
6478	ENSG00000243753	HLA-L	0.0259762	0.0112193	0.979276	0.120982	0.242759	1.71641e-34	2.8542e-33	75	131	89	A1	Artery. Mammary (STARNET)	EpiXcan	0.996731	starnet_mam	0.999981
6479	ENSG00000165181	C9orf84	0.0258973	-0.0467152	0.979339	0.0985049	0.181079	5.69243e-25	6.40017e-24	46	153	59	A1	Artery. Mammary (STARNET)	EpiXcan	0.996731	starnet_mam	0.999981
6480	ENSG00000240596	KCNAB1-AS2	-0.0255702	0.021359	0.9796	0.00262511	0.0167081	0.00320663	0.00785439	8	27	9	A1	Artery. Mammary (STARNET)	EpiXcan	0.996731	starnet_mam	0.999981
6481	ENSG00000198805	PNP	0.0254823	0.0907678	0.97967	0.0533761	0.155198	4.52517e-21	4.22523e-20	28	34	31	A1	Artery. Mammary (STARNET)	EpiXcan	0.996731	starnet_mam	0.999981
6482	ENSG00000100124	ANKRD54	0.0252015	0.00595823	0.979894	0.145167	0.208628	2.66762e-29	3.59197e-28	17	53	23	A1	Artery. Mammary (STARNET)	EpiXcan	0.996731	starnet_mam	0.999981
6483	ENSG00000128596	CCDC136	0.0251518	-0.0169852	0.979934	0.014815	0.0544412	7.6868e-08	3.0743e-07	24	35	29	A1	Artery. Mammary (STARNET)	EpiXcan	0.996731	starnet_mam	0.999981
6484	ENSG00000103429	BFAR	0.025002	0.0930445	0.980053	0.00406666	0.0495198	2.91009e-07	1.10077e-06	8	23	11	A1	Artery. Mammary (STARNET)	EpiXcan	0.996731	starnet_mam	0.999981
6485	ENSG00000143727	ACP1	-0.0246435	0.0485391	0.980339	0.00619053	0.029628	8.19499e-05	0.000240209	7	7	7	A1	Artery. Mammary (STARNET)	EpiXcan	0.996731	starnet_mam	0.999981
6486	ENSG00000198589	LRBA	0.0244779	-0.0332419	0.980471	0.0425154	0.0619588	8.38988e-09	3.64507e-08	41	51	47	A1	Artery. Mammary (STARNET)	EpiXcan	0.996731	starnet_mam	0.999981
6487	ENSG00000118307	CASC1	0.024367	-0.00834989	0.98056	0.174578	0.2439	3.44327e-35	5.92065e-34	27	79	30	A1	Artery. Mammary (STARNET)	EpiXcan	0.996731	starnet_mam	0.999981
6488	ENSG00000196109	ZNF676	-0.0243533	0.0104138	0.980571	0.0671899	0.104512	3.83413e-14	2.45284e-13	38	59	50	A1	Artery. Mammary (STARNET)	EpiXcan	0.996731	starnet_mam	0.999981
6489	ENSG00000116729	WLS	0.0242068	0.00414541	0.980688	0.0450194	0.085013	9.28248e-12	5.01247e-11	29	35	29	A1	Artery. Mammary (STARNET)	EpiXcan	0.996731	starnet_mam	0.999981
6490	ENSG00000248334	WHAMMP2	-0.0241484	0.0763959	0.980734	0.0136328	0.0554196	3.84839e-08	1.58412e-07	13	24	19	A1	Artery. Mammary (STARNET)	EpiXcan	0.996731	starnet_mam	0.999981
6491	ENSG00000228623	ZNF883	-0.0240607	-0.0333616	0.980804	0.0187973	0.0629544	4.56614e-09	2.03573e-08	9	31	9	A1	Artery. Mammary (STARNET)	EpiXcan	0.996731	starnet_mam	0.999981
6492	ENSG00000128039	SRD5A3	-0.0239872	0.0200651	0.980863	0.168715	0.320964	8.65824e-48	2.257e-46	38	73	47	A1	Artery. Mammary (STARNET)	EpiXcan	0.996731	starnet_mam	0.999981
6493	ENSG00000115020	PIKFYVE	-0.0239413	-0.222692	0.980899	0.00478956	0.0246197	0.000332303	0.000910972	18	31	31	A1	Artery. Mammary (STARNET)	EpiXcan	0.996731	starnet_mam	0.999981
6494	ENSG00000109270	LAMTOR3	0.0238325	0.00559612	0.980986	0.182265	0.27363	2.49243e-39	4.96115e-38	18	30	25	A1	Artery. Mammary (STARNET)	EpiXcan	0.996731	starnet_mam	0.999981
6495	ENSG00000170743	SYT9	-0.0238217	-0.0550565	0.980995	0.0378016	0.101725	5.96388e-14	3.76198e-13	30	50	47	A1	Artery. Mammary (STARNET)	EpiXcan	0.996731	starnet_mam	0.999981
6496	ENSG00000068976	PYGM	-0.0237629	0.0135487	0.981042	0.0377293	0.131606	8.1771e-18	6.4475e-17	23	49	31	A1	Artery. Mammary (STARNET)	EpiXcan	0.996731	starnet_mam	0.999981
6497	ENSG00000168038	ULK4	-0.02344	0.00378637	0.981299	0.384955	0.630221	4.5966e-132	1.036e-129	20	27	23	A1	Artery. Mammary (STARNET)	EpiXcan	0.996731	starnet_mam	0.999981
6498	ENSG00000136937	NCBP1	0.0234056	0.100515	0.981327	0.00566167	0.0199496	0.0012773	0.00327255	3	12	4	A1	Artery. Mammary (STARNET)	EpiXcan	0.996731	starnet_mam	0.999981
6499	ENSG00000234284	ZNF879	0.0226132	0.0195026	0.981959	0.0174898	0.0397077	4.54647e-06	1.52766e-05	14	26	18	A1	Artery. Mammary (STARNET)	EpiXcan	0.996838	starnet_mam	0.999981
6500	ENSG00000161896	IP6K3	-0.0220168	-0.00425963	0.982435	0.143916	0.279061	1.84422e-40	3.78401e-39	37	56	44	A1	Artery. Mammary (STARNET)	EpiXcan	0.996838	starnet_mam	0.999981
6501	ENSG00000138030	KHK	-0.0219273	-0.00658716	0.982506	0.0195301	0.0593868	1.5954e-08	6.75509e-08	12	19	14	A1	Artery. Mammary (STARNET)	EpiXcan	0.996838	starnet_mam	0.999981
6502	ENSG00000189129	PLAC9	-0.0213367	-0.0142069	0.982977	0.0548216	0.1449	1.18985e-19	1.03327e-18	25	46	33	A1	Artery. Mammary (STARNET)	EpiXcan	0.996838	starnet_mam	0.999981
6503	ENSG00000164941	INTS8	-0.0212589	-0.010033	0.983039	0.00174342	0.013364	0.00804757	0.0188364	5	11	8	A1	Artery. Mammary (STARNET)	EpiXcan	0.996838	starnet_mam	0.999981
6504	ENSG00000223949	ROR1-AS1	-0.0211913	-0.140717	0.983093	0.0160965	0.0215306	0.000846033	0.00220973	37	53	43	A1	Artery. Mammary (STARNET)	EpiXcan	0.996838	starnet_mam	0.999981
6505	ENSG00000140945	CDH13	0.0211466	0.00264677	0.983129	0.281727	0.427667	3.05516e-71	1.57046e-69	62	118	72	A1	Artery. Mammary (STARNET)	EpiXcan	0.996838	starnet_mam	0.999981
6506	ENSG00000223685	LINC00571	0.0204344	0.00452496	0.983697	0.222223	0.343911	7.61832e-53	2.37465e-51	23	42	30	A1	Artery. Mammary (STARNET)	EpiXcan	0.996838	starnet_mam	0.999981
6507	ENSG00000129480	DTD2	-0.020326	0.146798	0.983783	0.0369364	0.0548811	4.67812e-08	1.91064e-07	59	107	75	A1	Artery. Mammary (STARNET)	EpiXcan	0.996838	starnet_mam	0.999981
6508	ENSG00000115561	CHMP3	0.0201967	0.0263088	0.983886	0.0276922	0.0867381	5.54698e-12	3.04129e-11	7	17	8	A1	Artery. Mammary (STARNET)	EpiXcan	0.996838	starnet_mam	0.999981
6509	ENSG00000135972	MRPS9	-0.0199775	-0.0076521	0.984061	0.073211	0.169332	4.49679e-23	4.64257e-22	67	104	84	A1	Artery. Mammary (STARNET)	EpiXcan	0.996838	starnet_mam	0.999981
6510	ENSG00000154548	SRSF12	-0.0196674	0.00580476	0.984309	0.0103905	0.0104239	0.0201934	0.0449322	7	16	9	A1	Artery. Mammary (STARNET)	EpiXcan	0.996838	starnet_mam	0.999981
6511	ENSG00000152193	RNF219	-0.0196315	-0.0120428	0.984337	0.0276403	0.0733821	3.41729e-10	1.66268e-09	10	12	10	A1	Artery. Mammary (STARNET)	EpiXcan	0.996838	starnet_mam	0.999981
6512	ENSG00000144791	LIMD1	-0.0194083	-0.00501962	0.984515	0.207647	0.301243	3.75881e-44	8.78255e-43	28	57	33	A1	Artery. Mammary (STARNET)	EpiXcan	0.996838	starnet_mam	0.999981
6513	ENSG00000103199	ZNF500	-0.0192787	-0.0428554	0.984619	0.00415912	0.0429145	1.59457e-06	5.60741e-06	5	12	8	A1	Artery. Mammary (STARNET)	EpiXcan	0.996838	starnet_mam	0.999981
6514	ENSG00000151689	INPP1	0.0192277	0.0461588	0.984659	0.0138774	0.0588803	2.08964e-08	8.75164e-08	8	24	10	A1	Artery. Mammary (STARNET)	EpiXcan	0.996838	starnet_mam	0.999981
6515	ENSG00000015676	NUDCD3	0.0190601	0.0367194	0.984793	0.0408253	0.102055	6.22542e-14	3.91427e-13	24	59	28	A1	Artery. Mammary (STARNET)	EpiXcan	0.996838	starnet_mam	0.999981
6516	ENSG00000163785	RYK	0.0189502	0.0212883	0.984881	0.0215239	0.0696609	7.3857e-10	3.50959e-09	12	17	16	A1	Artery. Mammary (STARNET)	EpiXcan	0.996838	starnet_mam	0.999981
6517	ENSG00000100490	CDKL1	-0.0188895	-0.0788692	0.984929	0.0533724	0.0839344	1.52389e-11	8.07996e-11	35	43	40	A1	Artery. Mammary (STARNET)	EpiXcan	0.996838	starnet_mam	0.999981
6518	ENSG00000055163	CYFIP2	-0.0188573	-0.000716529	0.984955	0.22557	0.340266	1.14538e-51	3.38986e-50	33	47	36	A1	Artery. Mammary (STARNET)	EpiXcan	0.996838	starnet_mam	0.999981
6519	ENSG00000104983	CCDC61	0.0188488	0.751145	0.984962	0.00132754	0.0173791	0.00266647	0.00658646	8	19	13	A1	Artery. Mammary (STARNET)	EpiXcan	0.996838	starnet_mam	0.999981
6520	ENSG00000237522	NONOP2	-0.0185364	-0.0962818	0.985211	0.0335728	0.0567963	2.87413e-08	1.19382e-07	12	15	12	A1	Artery. Mammary (STARNET)	EpiXcan	0.996838	starnet_mam	0.999981
6521	ENSG00000113716	HMGXB3	0.0185033	0.0304718	0.985237	0.0106618	0.115556	1.14058e-15	7.94931e-15	19	32	25	A1	Artery. Mammary (STARNET)	EpiXcan	0.996838	starnet_mam	0.999981
6522	ENSG00000187189	TSPYL4	-0.0183971	0.0263744	0.985322	0.016429	0.0199852	0.00123537	0.00316846	11	22	13	A1	Artery. Mammary (STARNET)	EpiXcan	0.996838	starnet_mam	0.999981
6523	ENSG00000174373	RALGAPA1	0.0183934	0.0122522	0.985325	0.0721273	0.140597	3.06367e-19	2.60341e-18	60	89	71	A1	Artery. Mammary (STARNET)	EpiXcan	0.996838	starnet_mam	0.999981
6524	ENSG00000128849	CGNL1	-0.0178566	-0.041513	0.985753	0.0337787	0.055934	4.7531e-08	1.9391e-07	20	27	25	A1	Artery. Mammary (STARNET)	EpiXcan	0.996838	starnet_mam	0.999981
6525	ENSG00000075151	EIF4G3	-0.0177877	0.0178069	0.985808	0.0385553	0.0376645	6.643e-06	2.18353e-05	29	60	43	A1	Artery. Mammary (STARNET)	EpiXcan	0.996838	starnet_mam	0.999981
6526	ENSG00000187193	MT1X	-0.0177846	-0.00908949	0.985811	0.367013	0.44433	2.3089e-74	1.26214e-72	57	77	64	A1	Artery. Mammary (STARNET)	EpiXcan	0.996838	starnet_mam	0.999981
6527	ENSG00000133937	GSC	-0.0177622	-0.0287836	0.985829	0.0149643	0.150204	2.55573e-20	2.2914e-19	27	60	34	A1	Artery. Mammary (STARNET)	EpiXcan	0.996838	starnet_mam	0.999981
6528	ENSG00000108679	LGALS3BP	0.01751	0.0369176	0.98603	0.00626627	0.0112405	0.0160501	0.0363202	5	7	6	A1	Artery. Mammary (STARNET)	EpiXcan	0.996838	starnet_mam	0.999981
6529	ENSG00000143924	EML4	0.017263	-0.0631567	0.986227	0.0159897	0.0231456	0.00051779	0.00138601	17	20	18	A1	Artery. Mammary (STARNET)	EpiXcan	0.996838	starnet_mam	0.999981
6530	ENSG00000177432	NAP1L5	-0.0172146	-0.0130446	0.986265	0.0348091	0.0957814	2.76548e-13	1.65974e-12	5	10	8	A1	Artery. Mammary (STARNET)	EpiXcan	0.996838	starnet_mam	0.999981
6531	ENSG00000165521	EML5	-0.0168268	-0.0769778	0.986575	0.011508	0.0172523	0.00248504	0.00615795	9	10	10	A1	Artery. Mammary (STARNET)	EpiXcan	0.996998	starnet_mam	0.999981
6532	ENSG00000103942	HOMER2	-0.0165069	-0.0114525	0.98683	0.0251111	0.0160318	0.00383123	0.0092988	26	30	28	A1	Artery. Mammary (STARNET)	EpiXcan	0.997061	starnet_mam	0.999981
6533	ENSG00000099956	SMARCB1	-0.0161378	0.0210255	0.987124	0.0240047	0.0705223	7.14473e-10	3.40613e-09	21	54	30	A1	Artery. Mammary (STARNET)	EpiXcan	0.997061	starnet_mam	0.999981
6534	ENSG00000091129	NRCAM	0.0160906	0.0154281	0.987162	0.0812567	0.213639	1.02086e-29	1.39772e-28	51	68	63	A1	Artery. Mammary (STARNET)	EpiXcan	0.997061	starnet_mam	0.999981
6535	ENSG00000163626	COX18	-0.0159132	0.154614	0.987304	0.0437367	0.0179332	0.00234141	0.00581877	42	53	53	A1	Artery. Mammary (STARNET)	EpiXcan	0.997061	starnet_mam	0.999981
6536	ENSG00000153721	CNKSR3	0.015662	0.00130735	0.987504	0.260502	0.514944	1.52269e-93	1.3122e-91	51	84	61	A1	Artery. Mammary (STARNET)	EpiXcan	0.997061	starnet_mam	0.999981
6537	ENSG00000168395	ING5	-0.015612	0.00481333	0.987544	0.015422	0.0330185	3.01438e-05	9.25025e-05	3	7	3	A1	Artery. Mammary (STARNET)	EpiXcan	0.997061	starnet_mam	0.999981
6538	ENSG00000163378	EOGT	-0.0152454	0.0522513	0.987836	0.0200625	0.049121	2.6426e-07	1.00296e-06	22	35	25	A1	Artery. Mammary (STARNET)	EpiXcan	0.997122	starnet_mam	0.999981
6539	ENSG00000151414	NEK7	-0.0151578	0.109067	0.987906	0.016987	0.0214307	0.000841721	0.00220043	21	28	25	A1	Artery. Mammary (STARNET)	EpiXcan	0.997122	starnet_mam	0.999981
6540	ENSG00000124733	MEA1	0.0142811	0.235983	0.988606	0.0484109	0.0749019	1.72248e-10	8.56564e-10	25	34	29	A1	Artery. Mammary (STARNET)	EpiXcan	0.997126	starnet_mam	0.999981
6541	ENSG00000136235	GPNMB	-0.0137039	-0.0367145	0.989066	0.0547389	0.0990478	1.43391e-13	8.81526e-13	11	15	13	A1	Artery. Mammary (STARNET)	EpiXcan	0.997126	starnet_mam	0.999981
6542	ENSG00000134769	DTNA	-0.0136405	-0.0363748	0.989117	0.013024	0.0369077	9.14452e-06	2.97111e-05	6	16	6	A1	Artery. Mammary (STARNET)	EpiXcan	0.997126	starnet_mam	0.999981
6543	ENSG00000246225	AC006299.1	-0.0133057	0.000887201	0.989384	0.218668	0.422444	2.26797e-69	1.11123e-67	29	38	34	A1	Artery. Mammary (STARNET)	EpiXcan	0.997126	starnet_mam	0.999981
6544	ENSG00000133872	SARAF	-0.0132783	-0.0211133	0.989406	0.0430886	0.0647887	3.63212e-09	1.63122e-08	41	56	52	A1	Artery. Mammary (STARNET)	EpiXcan	0.997126	starnet_mam	0.999981
6545	ENSG00000263753	LINC00667	0.0132119	0.00285517	0.989459	0.504591	0.710641	8.79101e-171	5.36618e-168	29	41	34	A1	Artery. Mammary (STARNET)	EpiXcan	0.997126	starnet_mam	0.999981
6546	ENSG00000048028	USP28	-0.0130544	0.0057877	0.989584	0.00505837	0.025501	0.000270172	0.000747783	15	37	16	A1	Artery. Mammary (STARNET)	EpiXcan	0.997126	starnet_mam	0.999981
6547	ENSG00000182749	PAQR7	0.0128302	0.120733	0.989763	0.0255502	0.0385196	5.5921e-06	1.85559e-05	22	40	28	A1	Artery. Mammary (STARNET)	EpiXcan	0.997126	starnet_mam	0.999981
6548	ENSG00000157214	STEAP2	0.0128213	-0.0022692	0.98977	0.233727	0.484027	4.68946e-84	3.31887e-82	25	70	29	A1	Artery. Mammary (STARNET)	EpiXcan	0.997126	starnet_mam	0.999981
6549	ENSG00000119632	IFI27L2	0.0126756	0.0157625	0.989887	0.226868	0.311421	1.94433e-46	4.79535e-45	33	43	42	A1	Artery. Mammary (STARNET)	EpiXcan	0.997126	starnet_mam	0.999981
6550	ENSG00000170242	USP47	0.0125248	-0.0257457	0.990007	0.0229469	0.0663389	2.65808e-09	1.20597e-08	25	49	35	A1	Artery. Mammary (STARNET)	EpiXcan	0.997126	starnet_mam	0.999981
6551	ENSG00000069188	SDK2	0.0122639	0.0431293	0.990215	0.148521	0.239908	3.54164e-34	5.81671e-33	78	132	91	A1	Artery. Mammary (STARNET)	EpiXcan	0.997126	starnet_mam	0.999981
6552	ENSG00000175264	CHST1	0.0120759	0.00799155	0.990365	0.0394352	0.110362	5.12844e-15	3.45274e-14	10	19	14	A1	Artery. Mammary (STARNET)	EpiXcan	0.997126	starnet_mam	0.999981
6553	ENSG00000163162	RNF149	-0.0116565	-0.0075669	0.9907	0.0102318	0.0268369	0.000164339	0.000465321	11	14	12	A1	Artery. Mammary (STARNET)	EpiXcan	0.997126	starnet_mam	0.999981
6554	ENSG00000206341	HLA-H	-0.0116548	-0.0100502	0.990701	0.238111	0.411778	1.54772e-66	6.78864e-65	57	123	77	A1	Artery. Mammary (STARNET)	EpiXcan	0.997126	starnet_mam	0.999981
6555	ENSG00000203705	TATDN3	-0.0116276	-0.00360237	0.990723	0.10932	0.190773	1.85316e-26	2.21622e-25	10	13	12	A1	Artery. Mammary (STARNET)	EpiXcan	0.997126	starnet_mam	0.999981
6556	ENSG00000175879	HOXD8	0.0115603	0.0222535	0.990776	0.00706748	0.0811704	2.84689e-11	1.48265e-10	11	19	15	A1	Artery. Mammary (STARNET)	EpiXcan	0.997126	starnet_mam	0.999981
6557	ENSG00000136156	ITM2B	0.0115347	-0.0202363	0.990797	0.0186209	0.0266722	0.000186533	0.000524512	23	93	23	A1	Artery. Mammary (STARNET)	EpiXcan	0.997126	starnet_mam	0.999981
6558	ENSG00000137962	ARHGAP29	0.0114112	0.00832105	0.990895	0.0212463	0.0266228	0.000193886	0.00054456	47	64	57	A1	Artery. Mammary (STARNET)	EpiXcan	0.997126	starnet_mam	0.999981
6559	ENSG00000272983	AL117339.4	-0.0112135	0.0606541	0.991053	0.0203984	0.090816	1.93871e-12	1.09746e-11	19	35	23	A1	Artery. Mammary (STARNET)	EpiXcan	0.997126	starnet_mam	0.999981
6560	ENSG00000162511	LAPTM5	-0.0111761	0.00873675	0.991083	0.0162413	0.0225569	0.00060588	0.00160916	10	36	13	A1	Artery. Mammary (STARNET)	EpiXcan	0.997126	starnet_mam	0.999981
6561	ENSG00000078237	TIGAR	0.0108067	-0.0467658	0.991378	0.124044	0.340227	5.13496e-52	1.54788e-50	46	89	58	A1	Artery. Mammary (STARNET)	EpiXcan	0.99727	starnet_mam	0.999981
6562	ENSG00000082175	PGR	-0.0105347	-0.0148279	0.991595	0.124273	0.302588	6.29917e-45	1.50053e-43	21	48	25	A1	Artery. Mammary (STARNET)	EpiXcan	0.99727	starnet_mam	0.999981
6563	ENSG00000089053	ANAPC5	0.01012	-0.257106	0.991926	0.00758794	0.029811	7.96399e-05	0.000233579	9	27	12	A1	Artery. Mammary (STARNET)	EpiXcan	0.99727	starnet_mam	0.999981
6564	ENSG00000119392	GLE1	-0.00984894	-0.0111848	0.992142	0.0932226	0.158196	1.4052e-21	1.36062e-20	8	17	9	A1	Artery. Mammary (STARNET)	EpiXcan	0.99727	starnet_mam	0.999981
6565	ENSG00000110455	ACCS	-0.00941723	-0.00320883	0.992486	0.0995503	0.158428	1.54602e-21	1.49204e-20	16	98	22	A1	Artery. Mammary (STARNET)	EpiXcan	0.99727	starnet_mam	0.999981
6566	ENSG00000148498	PARD3	-0.00939756	-0.0692624	0.992502	0.0101553	0.0308892	5.86769e-05	0.000175075	22	33	30	A1	Artery. Mammary (STARNET)	EpiXcan	0.99727	starnet_mam	0.999981
6567	ENSG00000188002	AC026412.1	0.00927693	0.112221	0.992598	0.0088101	0.0896301	2.74741e-12	1.54036e-11	7	17	12	A1	Artery. Mammary (STARNET)	EpiXcan	0.99727	starnet_mam	0.999981
6568	ENSG00000231201	AF127577.2	-0.00926243	-0.072831	0.99261	0.00239857	0.0187995	0.00171717	0.00433882	9	28	14	A1	Artery. Mammary (STARNET)	EpiXcan	0.99727	starnet_mam	0.999981
6569	ENSG00000116922	C1orf109	0.00878542	0.00167274	0.99299	0.0340192	0.202522	4.95943e-28	6.32338e-27	15	29	18	A1	Artery. Mammary (STARNET)	EpiXcan	0.99727	starnet_mam	0.999981
6570	ENSG00000178952	TUFM	-0.00876584	-0.00348209	0.993006	0.0530975	0.364876	1.83519e-56	6.26704e-55	20	31	28	A1	Artery. Mammary (STARNET)	EpiXcan	0.99727	starnet_mam	0.999981
6571	ENSG00000028116	VRK2	0.00875087	-0.0414333	0.993018	0.0165604	0.0190271	0.00172007	0.00434466	18	26	19	A1	Artery. Mammary (STARNET)	EpiXcan	0.99727	starnet_mam	0.999981
6572	ENSG00000137103	TMEM8B	0.00872447	-0.079252	0.993039	0.00838039	0.0134254	0.0083816	0.0195807	16	35	23	A1	Artery. Mammary (STARNET)	EpiXcan	0.99727	starnet_mam	0.999981
6573	ENSG00000244627	Z98749.2	-0.00845766	-0.0382006	0.993252	0.0313342	0.0829286	9.64788e-12	5.19447e-11	10	23	11	A1	Artery. Mammary (STARNET)	EpiXcan	0.997332	starnet_mam	0.999981
6574	ENSG00000110925	CSRNP2	0.00808324	0.0521952	0.993551	0.0238792	0.0300487	6.23763e-05	0.00018532	14	19	15	A1	Artery. Mammary (STARNET)	EpiXcan	0.99748	starnet_mam	0.999981
6575	ENSG00000005243	COPZ2	-0.00753622	0.0720386	0.993987	0.0334745	0.0476801	4.87266e-07	1.8072e-06	27	39	31	A1	Artery. Mammary (STARNET)	EpiXcan	0.997629	starnet_mam	0.999981
6576	ENSG00000089057	SLC23A2	-0.00751782	0.00946307	0.994002	0.0408139	0.126169	3.3689e-17	2.57054e-16	30	46	39	A1	Artery. Mammary (STARNET)	EpiXcan	0.997629	starnet_mam	0.999981
6577	ENSG00000140022	STON2	-0.0071114	-0.00855761	0.994326	0.0237236	0.070809	4.44601e-10	2.14751e-09	5	6	6	A1	Artery. Mammary (STARNET)	EpiXcan	0.99766	starnet_mam	0.999981
6578	ENSG00000197147	LRRC8B	-0.00693878	-0.0229257	0.994464	0.0167493	0.0384776	6.91185e-06	2.26834e-05	11	48	14	A1	Artery. Mammary (STARNET)	EpiXcan	0.99766	starnet_mam	0.999981
6579	ENSG00000251388	AC079380.1	0.00691181	0.0176861	0.994485	0.00591682	0.0283663	0.000120961	0.00034808	20	30	28	A1	Artery. Mammary (STARNET)	EpiXcan	0.99766	starnet_mam	0.999981
6580	ENSG00000113719	ERGIC1	0.00644312	0.00502998	0.994859	0.0194303	0.0682812	1.15159e-09	5.38487e-09	12	16	13	A1	Artery. Mammary (STARNET)	EpiXcan	0.997883	starnet_mam	0.999981
6581	ENSG00000132554	RGS22	0.00624645	-0.0134158	0.995016	0.0442625	0.149835	1.26865e-20	1.16016e-19	22	33	25	A1	Artery. Mammary (STARNET)	EpiXcan	0.997889	starnet_mam	0.999981
6582	ENSG00000160588	MPZL3	0.00507856	-0.103335	0.995948	0.0113438	0.0352472	1.70952e-05	5.38011e-05	13	22	17	A1	Artery. Mammary (STARNET)	EpiXcan	0.998648	starnet_mam	0.999981
6583	ENSG00000177888	ZBTB41	-0.00491801	-0.00846776	0.996076	0.0231269	0.0728683	2.96373e-10	1.44632e-09	14	24	21	A1	Artery. Mammary (STARNET)	EpiXcan	0.998648	starnet_mam	0.999981
6584	ENSG00000106771	TMEM245	-0.00390958	-0.0134544	0.996881	0.122424	0.151562	1.52014e-20	1.38323e-19	56	76	61	A1	Artery. Mammary (STARNET)	EpiXcan	0.998901	starnet_mam	0.999981
6585	ENSG00000156113	KCNMA1	0.00379879	-0.0606938	0.996969	0.0247194	0.0295655	7.47297e-05	0.000219926	27	34	31	A1	Artery. Mammary (STARNET)	EpiXcan	0.998901	starnet_mam	0.999981
6586	ENSG00000135919	SERPINE2	0.00372379	0.0500925	0.997029	0.00396529	0.0127186	0.00998948	0.0230902	4	13	6	A1	Artery. Mammary (STARNET)	EpiXcan	0.998901	starnet_mam	0.999981
6587	ENSG00000109667	SLC2A9	0.003327	0.0180643	0.997345	0.0566415	0.125527	4.54553e-17	3.44323e-16	13	20	17	A1	Artery. Mammary (STARNET)	EpiXcan	0.998901	starnet_mam	0.999981
6588	ENSG00000104219	ZDHHC2	0.00326591	0.0208435	0.997394	0.100087	0.145075	9.68753e-20	8.45782e-19	24	48	30	A1	Artery. Mammary (STARNET)	EpiXcan	0.998901	starnet_mam	0.999981
6589	ENSG00000118971	CCND2	-0.00323687	-0.0146588	0.997417	0.0658229	0.115635	1.06995e-15	7.47844e-15	11	23	15	A1	Artery. Mammary (STARNET)	EpiXcan	0.998901	starnet_mam	0.999981
6590	ENSG00000206573	THUMPD3-AS1	-0.00320117	-0.0214535	0.997446	0.0465086	0.113135	2.43316e-15	1.66491e-14	28	47	35	A1	Artery. Mammary (STARNET)	EpiXcan	0.998901	starnet_mam	0.999981
6591	ENSG00000104427	ZC2HC1A	0.00308518	-0.0320804	0.997538	0.0148539	0.0620059	7.58109e-09	3.30545e-08	13	25	22	A1	Artery. Mammary (STARNET)	EpiXcan	0.998901	starnet_mam	0.999981
6592	ENSG00000103599	IQCH	-0.00282007	-0.156515	0.99775	0.025795	0.0229387	0.00045787	0.00123305	29	43	37	A1	Artery. Mammary (STARNET)	EpiXcan	0.998961	starnet_mam	0.999981
6593	ENSG00000183323	CCDC125	-0.00245577	-0.0931687	0.998041	0.0395535	0.0358318	1.47071e-05	4.65857e-05	27	38	33	A1	Artery. Mammary (STARNET)	EpiXcan	0.999042	starnet_mam	0.999981
6594	ENSG00000101577	LPIN2	-0.00226447	-0.00511662	0.998193	0.0867078	0.0840799	1.19882e-11	6.40274e-11	50	84	62	A1	Artery. Mammary (STARNET)	EpiXcan	0.999042	starnet_mam	0.999981
6595	ENSG00000182118	FAM89A	0.00214977	0.0320212	0.998285	0.0099813	0.0360249	1.11389e-05	3.58097e-05	18	30	24	A1	Artery. Mammary (STARNET)	EpiXcan	0.999042	starnet_mam	0.999981
6596	ENSG00000075826	SEC31B	0.00151088	0.0162936	0.998794	0.0549258	0.0871534	5.71134e-12	3.12673e-11	38	54	46	A1	Artery. Mammary (STARNET)	EpiXcan	0.999289	starnet_mam	0.999981
6597	ENSG00000150054	MPP7	-0.00120835	-0.00728114	0.999036	0.171716	0.202547	4.02403e-28	5.16217e-27	65	105	80	A1	Artery. Mammary (STARNET)	EpiXcan	0.999289	starnet_mam	0.999981
6598	ENSG00000124529	HIST1H4B	0.00114421	-0.0331845	0.999087	0.0213113	0.0345008	1.71319e-05	5.39051e-05	19	26	21	A1	Artery. Mammary (STARNET)	EpiXcan	0.999289	starnet_mam	0.999981
6599	ENSG00000226742	HSBP1L1	0.00108096	-0.0355215	0.999138	0.0398113	0.0766869	1.12664e-10	5.66023e-10	13	20	14	A1	Artery. Mammary (STARNET)	EpiXcan	0.999289	starnet_mam	0.999981
6600	ENSG00000138744	NAAA	-4.51659e-06	0.00794347	0.999996	0.231771	0.421512	1.42473e-69	7.12363e-68	62	92	74	A1	Artery. Mammary (STARNET)	EpiXcan	0.999996	starnet_mam	0.999998

### Sheet: Artery. tibial (GTEx)
	gene	gene_name	zscore	effect_size	pvalue	var_g	pred_perf_r2	pred_perf_pval	pred_perf_qval	n_snps_used	n_snps_in_cov	n_snps_in_model	gwas	tissue	method	gwas_fdr	Tissue.keyword	fdr_all
1	ENSG00000025039	RRAGD	3.65913	2.3806	0.000253071	0.0268957	0.134394	6.64465e-12	3.95935e-11	7	10	10	A1	Artery. tibial (GTEx)	PrediXcan	0.925703	artery_tibial	0.685289
2	ENSG00000170264	FAM161A	3.60348	3.02034	0.000313985	0.0158307	0.0415002	0.00028016	0.000791721	17	23	23	A1	Artery. tibial (GTEx)	PrediXcan	0.925703	artery_tibial	0.735339
3	ENSG00000153827	TRIP12	3.48837	1.71115	0.000485974	0.0497256	0.0272109	0.00309711	0.00782777	49	64	64	A1	Artery. tibial (GTEx)	PrediXcan	0.925703	artery_tibial	0.838332
4	ENSG00000221988	PPT2	3.41262	3.85891	0.000643422	0.0105087	0.0247858	0.00468393	0.0115812	30	41	41	A1	Artery. tibial (GTEx)	PrediXcan	0.925703	artery_tibial	0.903561
5	ENSG00000145996	CDKAL1	3.3223	1.85336	0.000892793	0.0364932	0.0642782	5.26953e-06	1.79459e-05	51	59	59	A1	Artery. tibial (GTEx)	PrediXcan	0.925703	artery_tibial	0.975359
6	ENSG00000204301	NOTCH4	3.29066	0.949634	0.000999517	0.128915	0.143575	2.12632e-12	1.31632e-11	83	92	92	A1	Artery. tibial (GTEx)	PrediXcan	0.925703	artery_tibial	0.994364
7	ENSG00000106355	LSM5	-3.28309	-1.86296	0.00102676	0.0315288	0.0699803	1.7473e-06	6.27262e-06	28	33	33	A1	Artery. tibial (GTEx)	PrediXcan	0.925703	artery_tibial	0.994844
8	ENSG00000272655	POLR2J4	3.25991	2.22619	0.00111447	0.0237141	0.0779572	4.11029e-07	1.56805e-06	8	12	12	A1	Artery. tibial (GTEx)	PrediXcan	0.925703	artery_tibial	0.999981
9	ENSG00000243317	C7orf73	3.16719	0.708933	0.00153922	0.204153	0.322468	1.17504e-30	2.09783e-29	18	20	20	A1	Artery. tibial (GTEx)	PrediXcan	0.988784	artery_tibial	0.999981
10	ENSG00000099917	MED15	3.14411	0.877652	0.00166593	0.135515	0.237471	2.34723e-21	2.58694e-20	49	63	63	A1	Artery. tibial (GTEx)	PrediXcan	0.988784	artery_tibial	0.999981
11	ENSG00000134201	GSTM5	-3.13073	-0.744639	0.00174372	0.16748	0.295758	3.40959e-27	5.1987e-26	37	44	44	A1	Artery. tibial (GTEx)	PrediXcan	0.988784	artery_tibial	0.999981
12	ENSG00000092529	CAPN3	-3.09777	-3.31634	0.00194982	0.0122029	0.0401473	0.000326978	0.000917361	4	4	4	A1	Artery. tibial (GTEx)	PrediXcan	0.988784	artery_tibial	0.999981
13	ENSG00000158793	NIT1	3.02193	1.80158	0.00251166	0.0357395	0.0378867	0.000314868	0.000884176	19	21	21	A1	Artery. tibial (GTEx)	PrediXcan	0.988784	artery_tibial	0.999981
14	ENSG00000120742	SERP1	-3.01713	-2.67553	0.00255179	0.0128622	0.0117613	0.0535013	0.114891	13	14	14	A1	Artery. tibial (GTEx)	PrediXcan	0.988784	artery_tibial	0.999981
15	ENSG00000261094	AC007066.2	3.00438	3.73798	0.00266123	0.00738117	0.0252908	0.00461662	0.0114248	3	6	6	A1	Artery. tibial (GTEx)	PrediXcan	0.988784	artery_tibial	0.999981
16	ENSG00000168032	ENTPD3	-3.00029	-2.00368	0.00269727	0.0266978	0.0869153	8.4139e-08	3.46993e-07	43	47	47	A1	Artery. tibial (GTEx)	PrediXcan	0.988784	artery_tibial	0.999981
17	ENSG00000261799	AC007406.5	2.96689	1.90802	0.00300827	0.0296935	0.0609933	7.39365e-06	2.48294e-05	31	39	39	A1	Artery. tibial (GTEx)	PrediXcan	0.988784	artery_tibial	0.999981
18	ENSG00000111816	FRK	2.96082	1.42624	0.00306818	0.054562	0.149137	7.09984e-13	4.54812e-12	14	16	16	A1	Artery. tibial (GTEx)	PrediXcan	0.988784	artery_tibial	0.999981
19	ENSG00000136982	DSCC1	2.92976	0.481212	0.00339228	0.33942	0.541316	5.79342e-63	4.97488e-61	34	45	45	A1	Artery. tibial (GTEx)	PrediXcan	0.988784	artery_tibial	0.999981
20	ENSG00000124422	USP22	-2.91268	-1.60794	0.00358344	0.0371474	0.0831973	1.55364e-07	6.22329e-07	16	18	18	A1	Artery. tibial (GTEx)	PrediXcan	0.988784	artery_tibial	0.999981
21	ENSG00000250506	CDK3	2.89784	0.904977	0.0037574	0.12015	0.286808	6.24483e-27	9.34854e-26	11	12	12	A1	Artery. tibial (GTEx)	PrediXcan	0.988784	artery_tibial	0.999981
22	ENSG00000122970	IFT81	2.89545	14.988	0.00378613	0.000634798	0.0133523	0.03854	0.0844861	3	3	3	A1	Artery. tibial (GTEx)	PrediXcan	0.988784	artery_tibial	0.999981
23	ENSG00000204520	MICA	-2.87256	-0.512393	0.00407162	0.324825	0.536713	2.28279e-61	1.71786e-59	78	96	96	A1	Artery. tibial (GTEx)	PrediXcan	0.988784	artery_tibial	0.999981
24	ENSG00000079257	LXN	2.86026	1.86239	0.00423296	0.0277645	0.0626989	5.15991e-06	1.75982e-05	22	28	28	A1	Artery. tibial (GTEx)	PrediXcan	0.988784	artery_tibial	0.999981
25	ENSG00000035687	ADSS	2.85755	2.16055	0.00426928	0.0178171	0.0235276	0.00633229	0.0154359	19	22	22	A1	Artery. tibial (GTEx)	PrediXcan	0.988784	artery_tibial	0.999981
26	ENSG00000171169	NAIF1	-2.848	-2.17054	0.00439945	0.0208956	0.0748493	4.88003e-07	1.8496e-06	9	10	10	A1	Artery. tibial (GTEx)	PrediXcan	0.988784	artery_tibial	0.999981
27	ENSG00000178093	TSSK6	2.81716	8.11948	0.00484507	0.0019037	0.0286431	0.00253406	0.00647131	5	6	6	A1	Artery. tibial (GTEx)	PrediXcan	0.988784	artery_tibial	0.999981
28	ENSG00000170899	GSTA4	2.8055	3.10979	0.00502381	0.0104155	0.0679825	2.45795e-06	8.68128e-06	11	14	14	A1	Artery. tibial (GTEx)	PrediXcan	0.988784	artery_tibial	0.999981
29	ENSG00000213676	ATF6B	-2.78237	-0.997314	0.0053963	0.0977761	0.143839	1.61465e-12	1.01165e-11	25	30	30	A1	Artery. tibial (GTEx)	PrediXcan	0.988784	artery_tibial	0.999981
30	ENSG00000151093	OXSM	-2.76789	-4.38111	0.00564204	0.00614502	0.0849226	8.69422e-08	3.57605e-07	42	50	50	A1	Artery. tibial (GTEx)	PrediXcan	0.988784	artery_tibial	0.999981
31	ENSG00000141562	NARF	2.7594	1.31532	0.0057907	0.0518498	0.286539	2.467e-26	3.5746e-25	17	26	26	A1	Artery. tibial (GTEx)	PrediXcan	0.988784	artery_tibial	0.999981
32	ENSG00000099290	WASHC2A	-2.75642	-0.784096	0.00584386	0.154533	0.562522	7.20568e-66	7.25597e-64	62	99	99	A1	Artery. tibial (GTEx)	PrediXcan	0.988784	artery_tibial	0.999981
33	ENSG00000113811	SELENOK	-2.75611	-1.55107	0.00584926	0.0407486	0.132225	1.46729e-11	8.46214e-11	29	37	37	A1	Artery. tibial (GTEx)	PrediXcan	0.988784	artery_tibial	0.999981
34	ENSG00000145331	TRMT10A	-2.74123	-2.58092	0.00612101	0.0109683	0.0362735	0.000475178	0.00130978	26	37	37	A1	Artery. tibial (GTEx)	PrediXcan	0.988784	artery_tibial	0.999981
35	ENSG00000167699	GLOD4	2.73883	15.5149	0.00616585	0.000393266	0.0111771	0.0556637	0.11895	4	5	5	A1	Artery. tibial (GTEx)	PrediXcan	0.988784	artery_tibial	0.999981
36	ENSG00000135541	AHI1	2.73843	0.638424	0.00617329	0.216462	0.288352	9.22933e-27	1.36413e-25	47	57	57	A1	Artery. tibial (GTEx)	PrediXcan	0.988784	artery_tibial	0.999981
37	ENSG00000272977	AL008721.2	-2.7326	-0.850442	0.00628363	0.127093	0.324214	3.29758e-31	6.11342e-30	25	31	31	A1	Artery. tibial (GTEx)	PrediXcan	0.988784	artery_tibial	0.999981
38	ENSG00000145990	GFOD1	2.7326	1.4342	0.00628373	0.046778	0.112861	3.95341e-10	2.00638e-09	11	11	11	A1	Artery. tibial (GTEx)	PrediXcan	0.988784	artery_tibial	0.999981
39	ENSG00000042445	RETSAT	-2.72344	-0.993725	0.00646052	0.0816647	0.234188	7.76916e-21	8.29481e-20	26	30	30	A1	Artery. tibial (GTEx)	PrediXcan	0.988784	artery_tibial	0.999981
40	ENSG00000118503	TNFAIP3	2.71053	2.74538	0.0067175	0.0116061	0.011869	0.0535863	0.115056	17	19	19	A1	Artery. tibial (GTEx)	PrediXcan	0.988784	artery_tibial	0.999981
41	ENSG00000105852	PON3	2.6861	1.47949	0.00722925	0.0425487	0.0159941	0.0236741	0.0535498	53	63	63	A1	Artery. tibial (GTEx)	PrediXcan	0.988784	artery_tibial	0.999981
42	ENSG00000116729	WLS	2.67779	2.056	0.00741089	0.0234872	0.013367	0.0406677	0.0888444	54	69	69	A1	Artery. tibial (GTEx)	PrediXcan	0.988784	artery_tibial	0.999981
43	ENSG00000145416	MARCH1	-2.67669	-0.643784	0.0074354	0.17436	0.44771	5.62547e-46	2.06125e-44	43	65	65	A1	Artery. tibial (GTEx)	PrediXcan	0.988784	artery_tibial	0.999981
44	ENSG00000243708	PLA2G4B	2.66877	2.85929	0.00761306	0.00881196	0.0522022	4.15592e-05	0.000128781	12	16	16	A1	Artery. tibial (GTEx)	PrediXcan	0.988784	artery_tibial	0.999981
45	ENSG00000124942	AHNAK	2.6639	3.35967	0.00772411	0.00683172	0.0183187	0.0154174	0.03575	19	22	22	A1	Artery. tibial (GTEx)	PrediXcan	0.988784	artery_tibial	0.999981
46	ENSG00000022976	ZNF839	-2.66267	-5.2509	0.00775234	0.00266702	0.0108326	0.065151	0.137669	4	5	5	A1	Artery. tibial (GTEx)	PrediXcan	0.988784	artery_tibial	0.999981
47	ENSG00000164574	GALNT10	-2.65709	-1.12779	0.00788175	0.0674638	0.0397698	0.000358556	0.00100074	82	103	103	A1	Artery. tibial (GTEx)	PrediXcan	0.988784	artery_tibial	0.999981
48	ENSG00000118515	SGK1	2.64697	2.18475	0.00812155	0.0189603	0.0117193	0.0542779	0.116398	30	35	35	A1	Artery. tibial (GTEx)	PrediXcan	0.988784	artery_tibial	0.999981
49	ENSG00000067533	RRP15	2.62653	1.80723	0.00862611	0.0226535	0.23772	4.63962e-21	5.00314e-20	23	32	32	A1	Artery. tibial (GTEx)	PrediXcan	0.988784	artery_tibial	0.999981
50	ENSG00000085644	ZNF213	2.62385	1.6716	0.00869431	0.0274115	0.0598257	1.08534e-05	3.58375e-05	8	8	8	A1	Artery. tibial (GTEx)	PrediXcan	0.988784	artery_tibial	0.999981
51	ENSG00000122862	SRGN	2.62295	1.21473	0.00871728	0.0544147	0.0272813	0.00284303	0.00721557	72	97	97	A1	Artery. tibial (GTEx)	PrediXcan	0.988784	artery_tibial	0.999981
52	ENSG00000111728	ST8SIA1	-2.60878	-1.41454	0.00908663	0.0356638	0.104771	2.80594e-09	1.33553e-08	5	5	5	A1	Artery. tibial (GTEx)	PrediXcan	0.988784	artery_tibial	0.999981
53	ENSG00000144278	GALNT13	2.60837	1.67258	0.00909734	0.0346972	0.19715	5.03583e-17	4.2745e-16	19	28	28	A1	Artery. tibial (GTEx)	PrediXcan	0.988784	artery_tibial	0.999981
54	ENSG00000161558	TMEM143	2.60799	1.09508	0.00910758	0.0722189	0.189	2.14381e-16	1.7305e-15	48	63	63	A1	Artery. tibial (GTEx)	PrediXcan	0.988784	artery_tibial	0.999981
55	ENSG00000144847	IGSF11	2.60741	1.56916	0.00912295	0.0465439	0.0998253	6.60301e-09	3.0374e-08	19	21	21	A1	Artery. tibial (GTEx)	PrediXcan	0.988784	artery_tibial	0.999981
56	ENSG00000267508	ZNF285	-2.60658	-1.07029	0.00914524	0.0662982	0.194219	5.74052e-17	4.85499e-16	37	52	52	A1	Artery. tibial (GTEx)	PrediXcan	0.988784	artery_tibial	0.999981
57	ENSG00000125384	PTGER2	2.60602	5.85507	0.00916024	0.00332486	0.0275737	0.00299285	0.00757796	4	9	9	A1	Artery. tibial (GTEx)	PrediXcan	0.988784	artery_tibial	0.999981
58	ENSG00000152078	TMEM56	-2.59827	-1.04503	0.00936941	0.0688076	0.202498	1.61706e-17	1.42352e-16	16	20	20	A1	Artery. tibial (GTEx)	PrediXcan	0.988784	artery_tibial	0.999981
59	ENSG00000233117	LINC00702	2.59619	0.822732	0.0094265	0.106882	0.28146	8.18631e-27	1.21633e-25	35	47	47	A1	Artery. tibial (GTEx)	PrediXcan	0.988784	artery_tibial	0.999981
60	ENSG00000196378	ZNF34	2.59014	0.806387	0.00959366	0.116131	0.329342	9.83229e-31	1.76666e-29	22	34	34	A1	Artery. tibial (GTEx)	PrediXcan	0.988784	artery_tibial	0.999981
61	ENSG00000051620	HEBP2	-2.5881	-0.988178	0.00965062	0.0765529	0.22512	5.57682e-20	5.65233e-19	15	19	19	A1	Artery. tibial (GTEx)	PrediXcan	0.988784	artery_tibial	0.999981
62	ENSG00000183876	ARSI	-2.57697	-2.82266	0.00996716	0.0107323	0.0155891	0.0267332	0.0600233	10	12	12	A1	Artery. tibial (GTEx)	PrediXcan	0.988784	artery_tibial	0.999981
63	ENSG00000223797	ENTPD3-AS1	2.56998	1.34046	0.0101704	0.0459401	0.157817	7.89157e-14	5.44398e-13	42	51	51	A1	Artery. tibial (GTEx)	PrediXcan	0.988784	artery_tibial	0.999981
64	ENSG00000213839	TMX2P1	2.56627	1.44528	0.01028	0.0336939	0.116247	1.14018e-10	6.1076e-10	7	8	8	A1	Artery. tibial (GTEx)	PrediXcan	0.988784	artery_tibial	0.999981
65	ENSG00000100227	POLDIP3	2.55748	2.37622	0.0105434	0.0133789	0.0994293	5.32757e-09	2.4733e-08	31	41	41	A1	Artery. tibial (GTEx)	PrediXcan	0.988784	artery_tibial	0.999981
66	ENSG00000164096	C4orf3	2.55321	1.17257	0.0106735	0.0545575	0.0530886	2.61106e-05	8.26855e-05	62	73	73	A1	Artery. tibial (GTEx)	PrediXcan	0.988784	artery_tibial	0.999981
67	ENSG00000103966	EHD4	-2.54018	-1.78185	0.0110796	0.0239198	0.0659369	3.29136e-06	1.148e-05	12	13	13	A1	Artery. tibial (GTEx)	PrediXcan	0.988784	artery_tibial	0.999981
68	ENSG00000152443	ZNF776	2.53999	1.79504	0.0110856	0.0204779	0.0618184	6.57633e-06	2.22018e-05	11	12	12	A1	Artery. tibial (GTEx)	PrediXcan	0.988784	artery_tibial	0.999981
69	ENSG00000165868	HSPA12A	-2.53879	-1.18004	0.0111237	0.0442691	0.041865	0.000248406	0.000706409	46	56	56	A1	Artery. tibial (GTEx)	PrediXcan	0.988784	artery_tibial	0.999981
70	ENSG00000153291	SLC25A27	2.53529	0.585887	0.0112355	0.206971	0.352038	5.78962e-34	1.2429e-32	36	47	47	A1	Artery. tibial (GTEx)	PrediXcan	0.988784	artery_tibial	0.999981
71	ENSG00000257949	TEN1	2.5292	0.664919	0.0114322	0.153898	0.349696	6.21401e-34	1.32993e-32	17	20	20	A1	Artery. tibial (GTEx)	PrediXcan	0.988784	artery_tibial	0.999981
72	ENSG00000170248	PDCD6IP	-2.52535	-0.866762	0.0115584	0.0945456	0.249139	2.72505e-22	3.20256e-21	72	86	86	A1	Artery. tibial (GTEx)	PrediXcan	0.988784	artery_tibial	0.999981
73	ENSG00000088899	LZTS3	-2.52532	-1.19857	0.0115594	0.0547977	0.161302	6.94492e-14	4.81467e-13	25	34	34	A1	Artery. tibial (GTEx)	PrediXcan	0.988784	artery_tibial	0.999981
74	ENSG00000198502	HLA-DRB5	2.50836	0.72484	0.0121294	0.179073	0.696199	3.10916e-99	2.90126e-96	39	72	72	A1	Artery. tibial (GTEx)	PrediXcan	0.988784	artery_tibial	0.999981
75	ENSG00000179820	MYADM	2.50257	2.80209	0.0123296	0.00725238	0.0270276	0.00322915	0.00814385	17	25	25	A1	Artery. tibial (GTEx)	PrediXcan	0.988784	artery_tibial	0.999981
76	ENSG00000179344	HLA-DQB1	2.49883	1.63339	0.0124605	0.0305069	0.649844	1.0567e-85	3.08138e-83	23	47	47	A1	Artery. tibial (GTEx)	PrediXcan	0.988784	artery_tibial	0.999981
77	ENSG00000005436	GCFC2	-2.49439	-1.1907	0.0126174	0.0473692	0.125062	2.49625e-11	1.41572e-10	24	28	28	A1	Artery. tibial (GTEx)	PrediXcan	0.988784	artery_tibial	0.999981
78	ENSG00000247809	NR2F2-AS1	-2.49335	-1.26575	0.0126543	0.0590261	0.0770533	5.27034e-07	1.99106e-06	83	92	92	A1	Artery. tibial (GTEx)	PrediXcan	0.988784	artery_tibial	0.999981
79	ENSG00000182986	ZNF320	2.48781	0.453815	0.0128533	0.344352	0.544053	6.89319e-63	5.84751e-61	80	103	103	A1	Artery. tibial (GTEx)	PrediXcan	0.988784	artery_tibial	0.999981
80	ENSG00000137936	BCAR3	2.47821	0.737973	0.0132043	0.131662	0.174037	5.59469e-15	4.13895e-14	39	46	46	A1	Artery. tibial (GTEx)	PrediXcan	0.988784	artery_tibial	0.999981
81	ENSG00000229124	VIM-AS1	-2.47782	-1.79895	0.0132188	0.0187665	0.0122657	0.0489239	0.105677	29	38	38	A1	Artery. tibial (GTEx)	PrediXcan	0.988784	artery_tibial	0.999981
82	ENSG00000196922	ZNF252P	2.4749	0.782204	0.0133273	0.111323	0.208172	7.00509e-19	6.67918e-18	56	63	63	A1	Artery. tibial (GTEx)	PrediXcan	0.988784	artery_tibial	0.999981
83	ENSG00000119673	ACOT2	2.45183	0.57284	0.0142132	0.228297	0.343843	7.64235e-33	1.53693e-31	63	73	73	A1	Artery. tibial (GTEx)	PrediXcan	0.988784	artery_tibial	0.999981
84	ENSG00000141959	PFKL	2.45094	3.45891	0.0142482	0.00548188	0.0882049	5.36181e-08	2.25103e-07	5	8	8	A1	Artery. tibial (GTEx)	PrediXcan	0.988784	artery_tibial	0.999981
85	ENSG00000144063	MALL	2.45032	4.04577	0.0142728	0.00523003	0.0176206	0.0189653	0.0434606	17	19	19	A1	Artery. tibial (GTEx)	PrediXcan	0.988784	artery_tibial	0.999981
86	ENSG00000104524	PYCR3	2.4491	2.75523	0.0143212	0.0109784	0.0210458	0.00994789	0.0236781	10	14	14	A1	Artery. tibial (GTEx)	PrediXcan	0.988784	artery_tibial	0.999981
87	ENSG00000176845	METRNL	-2.44643	-1.06227	0.0144279	0.0635873	0.133142	9.56337e-12	5.6243e-11	27	43	43	A1	Artery. tibial (GTEx)	PrediXcan	0.988784	artery_tibial	0.999981
88	ENSG00000166548	TK2	-2.44566	-1.55932	0.0144589	0.0192303	0.0872073	4.92186e-08	2.07441e-07	43	50	50	A1	Artery. tibial (GTEx)	PrediXcan	0.988784	artery_tibial	0.999981
89	ENSG00000268362	AC092279.1	2.44326	0.500346	0.0145552	0.273178	0.423545	1.58336e-43	5.16603e-42	160	194	194	A1	Artery. tibial (GTEx)	PrediXcan	0.988784	artery_tibial	0.999981
90	ENSG00000213689	TREX1	2.43778	0.931676	0.0147777	0.0835534	0.0413875	0.000230469	0.000658208	53	76	76	A1	Artery. tibial (GTEx)	PrediXcan	0.988784	artery_tibial	0.999981
91	ENSG00000124641	MED20	-2.42878	-1.73935	0.0151497	0.0243335	0.0934737	2.34436e-08	1.02161e-07	27	37	37	A1	Artery. tibial (GTEx)	PrediXcan	0.988784	artery_tibial	0.999981
92	ENSG00000111615	KRR1	-2.42856	-0.733701	0.0151587	0.108244	0.214781	1.23306e-18	1.15833e-17	33	38	38	A1	Artery. tibial (GTEx)	PrediXcan	0.988784	artery_tibial	0.999981
93	ENSG00000173273	TNKS	-2.42405	-3.03123	0.0153485	0.00642042	0.0214703	0.00824299	0.019805	6	9	9	A1	Artery. tibial (GTEx)	PrediXcan	0.988784	artery_tibial	0.999981
94	ENSG00000130520	LSM4	-2.41922	-1.65233	0.0155539	0.0383209	0.0532747	1.56557e-05	5.08366e-05	18	21	21	A1	Artery. tibial (GTEx)	PrediXcan	0.988784	artery_tibial	0.999981
95	ENSG00000152558	TMEM123	-2.41595	-1.02961	0.0156941	0.077216	0.102133	3.53963e-09	1.67379e-08	69	78	78	A1	Artery. tibial (GTEx)	PrediXcan	0.988784	artery_tibial	0.999981
96	ENSG00000075399	VPS9D1	-2.41514	-2.14906	0.0157291	0.0150632	0.113181	7.42352e-10	3.6925e-09	7	11	11	A1	Artery. tibial (GTEx)	PrediXcan	0.988784	artery_tibial	0.999981
97	ENSG00000172775	FAM192A	-2.41377	-0.715664	0.0157883	0.10645	0.274783	4.79887e-26	6.88215e-25	54	70	70	A1	Artery. tibial (GTEx)	PrediXcan	0.988784	artery_tibial	0.999981
98	ENSG00000228300	C19orf24	-2.4067	-0.887872	0.0160976	0.0822897	0.234965	8.45129e-21	8.98198e-20	11	14	14	A1	Artery. tibial (GTEx)	PrediXcan	0.988784	artery_tibial	0.999981
99	ENSG00000142864	SERBP1	2.40637	2.3925	0.0161121	0.0108362	0.0831489	1.0753e-07	4.38548e-07	7	10	10	A1	Artery. tibial (GTEx)	PrediXcan	0.988784	artery_tibial	0.999981
100	ENSG00000148484	RSU1	2.40381	0.816423	0.0162251	0.100323	0.373263	1.0766e-36	2.59367e-35	20	31	31	A1	Artery. tibial (GTEx)	PrediXcan	0.988784	artery_tibial	0.999981
101	ENSG00000105136	ZNF419	2.39708	0.847299	0.0165265	0.0897673	0.155527	1.33112e-13	9.01822e-13	57	73	73	A1	Artery. tibial (GTEx)	PrediXcan	0.988784	artery_tibial	0.999981
102	ENSG00000078142	PIK3C3	2.39097	0.845342	0.0168041	0.0771465	0.0579888	1.12989e-05	3.72468e-05	95	108	108	A1	Artery. tibial (GTEx)	PrediXcan	0.988784	artery_tibial	0.999981
103	ENSG00000070950	RAD18	-2.38489	-1.23172	0.017084	0.045788	0.148512	8.43377e-13	5.37068e-12	30	34	34	A1	Artery. tibial (GTEx)	PrediXcan	0.988784	artery_tibial	0.999981
104	ENSG00000197363	ZNF517	-2.3804	-1.35587	0.017294	0.036516	0.0848103	1.22407e-07	4.96616e-07	13	19	19	A1	Artery. tibial (GTEx)	PrediXcan	0.988784	artery_tibial	0.999981
105	ENSG00000135917	SLC19A3	-2.3799	-1.428	0.0173171	0.0359225	0.0542173	2.6559e-05	8.39916e-05	40	42	42	A1	Artery. tibial (GTEx)	PrediXcan	0.988784	artery_tibial	0.999981
106	ENSG00000183807	FAM162B	-2.37934	-1.27707	0.0173437	0.0389022	0.0939819	2.32245e-08	1.01301e-07	13	15	15	A1	Artery. tibial (GTEx)	PrediXcan	0.988784	artery_tibial	0.999981
107	ENSG00000197497	ZNF665	2.36869	1.07022	0.0178514	0.0595086	0.084563	1.38673e-07	5.60014e-07	22	26	26	A1	Artery. tibial (GTEx)	PrediXcan	0.988784	artery_tibial	0.999981
108	ENSG00000180113	TDRD6	-2.34612	-0.496005	0.0189702	0.256223	0.459127	3.71836e-49	1.5334e-47	33	40	40	A1	Artery. tibial (GTEx)	PrediXcan	0.988784	artery_tibial	0.999981
109	ENSG00000094975	SUCO	-2.3443	-0.9076	0.0190629	0.0979442	0.152139	3.05798e-13	2.01613e-12	63	78	78	A1	Artery. tibial (GTEx)	PrediXcan	0.988784	artery_tibial	0.999981
110	ENSG00000100731	PCNX1	2.33725	0.530139	0.0194263	0.217526	0.443645	3.52905e-47	1.35704e-45	41	58	58	A1	Artery. tibial (GTEx)	PrediXcan	0.988784	artery_tibial	0.999981
111	ENSG00000121057	AKAP1	2.33713	2.98854	0.0194322	0.00787565	0.0601606	1.05509e-05	3.48799e-05	5	7	7	A1	Artery. tibial (GTEx)	PrediXcan	0.988784	artery_tibial	0.999981
112	ENSG00000146243	IRAK1BP1	2.32901	0.720718	0.0198587	0.0993651	0.225565	3.76809e-20	3.86105e-19	52	65	65	A1	Artery. tibial (GTEx)	PrediXcan	0.988784	artery_tibial	0.999981
113	ENSG00000173209	AHSA2	2.32889	0.658121	0.0198647	0.137615	0.506188	7.1992e-56	4.18121e-54	59	72	72	A1	Artery. tibial (GTEx)	PrediXcan	0.988784	artery_tibial	0.999981
114	ENSG00000164694	FNDC1	2.32239	13.1323	0.0202118	0.000365764	0.0104868	0.0708812	0.148744	7	12	12	A1	Artery. tibial (GTEx)	PrediXcan	0.988784	artery_tibial	0.999981
115	ENSG00000085982	USP40	-2.31974	-0.462498	0.0203552	0.303341	0.314219	8.46948e-30	1.45279e-28	90	105	105	A1	Artery. tibial (GTEx)	PrediXcan	0.988784	artery_tibial	0.999981
116	ENSG00000223768	LINC00205	2.30659	1.26094	0.0210777	0.0395834	0.11975	1.53766e-10	8.09427e-10	17	23	23	A1	Artery. tibial (GTEx)	PrediXcan	0.988784	artery_tibial	0.999981
117	ENSG00000174197	MGA	2.2974	1.24631	0.0215961	0.0387978	0.0416171	0.000268308	0.000760841	30	38	38	A1	Artery. tibial (GTEx)	PrediXcan	0.988784	artery_tibial	0.999981
118	ENSG00000113595	TRIM23	-2.29567	-1.17033	0.0216949	0.0545585	0.106391	2.49009e-09	1.19036e-08	64	81	81	A1	Artery. tibial (GTEx)	PrediXcan	0.988784	artery_tibial	0.999981
119	ENSG00000146112	PPP1R18	2.28897	1.31706	0.022081	0.038499	0.0934985	2.49581e-08	1.08558e-07	46	53	53	A1	Artery. tibial (GTEx)	PrediXcan	0.988784	artery_tibial	0.999981
120	ENSG00000189306	RRP7A	-2.28646	-0.712921	0.0222275	0.171615	0.339246	1.92459e-32	3.80486e-31	72	90	90	A1	Artery. tibial (GTEx)	PrediXcan	0.988784	artery_tibial	0.999981
121	ENSG00000247572	CKMT2-AS1	-2.284	-0.446678	0.0223717	0.28038	0.585615	1.62339e-70	2.1236e-68	37	43	43	A1	Artery. tibial (GTEx)	PrediXcan	0.988784	artery_tibial	0.999981
122	ENSG00000075568	TMEM131	-2.28068	-3.80005	0.0225676	0.00461167	0.0290589	0.00218849	0.00563094	3	5	5	A1	Artery. tibial (GTEx)	PrediXcan	0.988784	artery_tibial	0.999981
123	ENSG00000092439	TRPM7	-2.28066	-3.14267	0.0225688	0.00887094	0.0273939	0.0031538	0.00796388	6	6	6	A1	Artery. tibial (GTEx)	PrediXcan	0.988784	artery_tibial	0.999981
124	ENSG00000172731	LRRC20	-2.27788	-4.94915	0.0227336	0.00193587	0.0147574	0.0319722	0.0708879	10	16	16	A1	Artery. tibial (GTEx)	PrediXcan	0.988784	artery_tibial	0.999981
125	ENSG00000115459	ELMOD3	-2.27636	-1.05953	0.0228247	0.0595938	0.163454	2.76105e-14	1.95579e-13	18	22	22	A1	Artery. tibial (GTEx)	PrediXcan	0.988784	artery_tibial	0.999981
126	ENSG00000134014	ELP3	2.27359	0.51938	0.0229908	0.187658	0.244799	1.32301e-21	1.48621e-20	51	61	61	A1	Artery. tibial (GTEx)	PrediXcan	0.988784	artery_tibial	0.999981
127	ENSG00000100564	PIGH	-2.27334	-0.793735	0.0230055	0.0768288	0.104607	1.83025e-09	8.82773e-09	25	28	28	A1	Artery. tibial (GTEx)	PrediXcan	0.988784	artery_tibial	0.999981
128	ENSG00000175854	SWI5	2.27123	2.77941	0.0231332	0.00762707	0.0272601	0.00332545	0.00837165	8	13	13	A1	Artery. tibial (GTEx)	PrediXcan	0.988784	artery_tibial	0.999981
129	ENSG00000175426	PCSK1	-2.26497	-0.877738	0.0235145	0.0675198	0.122493	3.45047e-11	1.93572e-10	7	7	7	A1	Artery. tibial (GTEx)	PrediXcan	0.988784	artery_tibial	0.999981
130	ENSG00000198105	ZNF248	2.26352	0.801817	0.0236034	0.0810161	0.113059	6.91912e-10	3.44528e-09	175	194	194	A1	Artery. tibial (GTEx)	PrediXcan	0.988784	artery_tibial	0.999981
131	ENSG00000042980	ADAM28	2.2618	1.51867	0.0237096	0.01834	0.0153827	0.0260625	0.0585926	37	43	43	A1	Artery. tibial (GTEx)	PrediXcan	0.988784	artery_tibial	0.999981
132	ENSG00000101000	PROCR	-2.25928	-1.08704	0.023866	0.0482752	0.122611	7.79975e-11	4.25294e-10	18	22	22	A1	Artery. tibial (GTEx)	PrediXcan	0.988784	artery_tibial	0.999981
133	ENSG00000163864	NMNAT3	-2.25637	-1.32732	0.0240473	0.0388144	0.0774699	3.78028e-07	1.44886e-06	39	46	46	A1	Artery. tibial (GTEx)	PrediXcan	0.988784	artery_tibial	0.999981
134	ENSG00000232629	HLA-DQB2	-2.24842	-0.701777	0.0245493	0.15539	0.588738	1.14335e-73	1.83948e-71	55	79	79	A1	Artery. tibial (GTEx)	PrediXcan	0.988784	artery_tibial	0.999981
135	ENSG00000188517	COL25A1	2.24667	1.54685	0.0246612	0.0260713	0.0572753	1.12893e-05	3.72241e-05	15	15	15	A1	Artery. tibial (GTEx)	PrediXcan	0.988784	artery_tibial	0.999981
136	ENSG00000163002	NUP35	-2.24563	-0.973825	0.0247276	0.0691009	0.13388	9.28603e-12	5.46579e-11	42	51	51	A1	Artery. tibial (GTEx)	PrediXcan	0.988784	artery_tibial	0.999981
137	ENSG00000160785	SLC25A44	2.24293	1.14281	0.0249014	0.0420117	0.0719587	1.19028e-06	4.34996e-06	17	18	18	A1	Artery. tibial (GTEx)	PrediXcan	0.988784	artery_tibial	0.999981
138	ENSG00000141698	NT5C3B	-2.24018	-0.402692	0.0250789	0.319643	0.527518	1.26604e-59	8.99531e-58	54	69	69	A1	Artery. tibial (GTEx)	PrediXcan	0.988784	artery_tibial	0.999981
139	ENSG00000107317	PTGDS	-2.23241	-1.69637	0.025588	0.0212323	0.169908	1.30912e-14	9.46476e-14	12	20	20	A1	Artery. tibial (GTEx)	PrediXcan	0.988784	artery_tibial	0.999981
140	ENSG00000154760	SLFN13	2.22949	1.24065	0.0257814	0.0432924	0.13963	3.33763e-12	2.0347e-11	29	36	36	A1	Artery. tibial (GTEx)	PrediXcan	0.988784	artery_tibial	0.999981
141	ENSG00000197223	C1D	2.22914	1.01255	0.0258048	0.0486086	0.0185539	0.0151229	0.0351269	51	60	60	A1	Artery. tibial (GTEx)	PrediXcan	0.988784	artery_tibial	0.999981
142	ENSG00000105650	PDE4C	2.22728	2.07149	0.0259288	0.0132506	0.0604383	7.09454e-06	2.38765e-05	16	22	22	A1	Artery. tibial (GTEx)	PrediXcan	0.988784	artery_tibial	0.999981
143	ENSG00000037749	MFAP3	2.22701	1.42006	0.0259463	0.0309097	0.0111807	0.0618838	0.131181	33	45	45	A1	Artery. tibial (GTEx)	PrediXcan	0.988784	artery_tibial	0.999981
144	ENSG00000205670	SMIM11A	-2.22569	-4.42941	0.026035	0.0038943	0.0937371	1.90382e-08	8.36926e-08	5	18	18	A1	Artery. tibial (GTEx)	PrediXcan	0.988784	artery_tibial	0.999981
145	ENSG00000111254	AKAP3	-2.22553	-0.513622	0.0260459	0.220869	0.249745	2.75464e-22	3.23463e-21	43	49	49	A1	Artery. tibial (GTEx)	PrediXcan	0.988784	artery_tibial	0.999981
146	ENSG00000051128	HOMER3	-2.22536	-1.47205	0.0260573	0.0259329	0.0120647	0.0525633	0.113067	31	37	37	A1	Artery. tibial (GTEx)	PrediXcan	0.988784	artery_tibial	0.999981
147	ENSG00000175274	TP53I11	2.22179	1.53372	0.0262977	0.0216221	0.03079	0.00167444	0.0043515	37	51	51	A1	Artery. tibial (GTEx)	PrediXcan	0.988784	artery_tibial	0.999981
148	ENSG00000261888	AC144831.1	-2.21621	-0.821883	0.0266769	0.0810229	0.316034	6.81519e-30	1.17478e-28	7	12	12	A1	Artery. tibial (GTEx)	PrediXcan	0.988784	artery_tibial	0.999981
149	ENSG00000215447	BX322557.1	2.2142	35.0948	0.0268149	2.38896e-05	0.012759	0.0455128	0.0987664	3	5	5	A1	Artery. tibial (GTEx)	PrediXcan	0.988784	artery_tibial	0.999981
150	ENSG00000135341	MAP3K7	2.20714	1.86735	0.0273041	0.0166279	0.0385294	0.000473609	0.00130577	42	55	55	A1	Artery. tibial (GTEx)	PrediXcan	0.988784	artery_tibial	0.999981
151	ENSG00000115310	RTN4	-2.20333	-2.23251	0.0275715	0.0117658	0.0314946	0.00151133	0.00394297	8	11	11	A1	Artery. tibial (GTEx)	PrediXcan	0.988784	artery_tibial	0.999981
152	ENSG00000117602	RCAN3	2.20314	1.69966	0.027585	0.0201701	0.0903855	4.8e-08	2.02488e-07	11	16	16	A1	Artery. tibial (GTEx)	PrediXcan	0.988784	artery_tibial	0.999981
153	ENSG00000100889	PCK2	-2.20149	-0.774636	0.0277016	0.0868915	0.166297	1.77578e-14	1.27009e-13	60	75	75	A1	Artery. tibial (GTEx)	PrediXcan	0.988784	artery_tibial	0.999981
154	ENSG00000100417	PMM1	2.19967	1.01809	0.0278302	0.0642124	0.112006	8.37043e-10	4.14876e-09	26	33	33	A1	Artery. tibial (GTEx)	PrediXcan	0.988784	artery_tibial	0.999981
155	ENSG00000184613	NELL2	-2.19617	-0.799705	0.0280796	0.0750771	0.311929	1.35577e-28	2.20659e-27	11	15	15	A1	Artery. tibial (GTEx)	PrediXcan	0.988784	artery_tibial	0.999981
156	ENSG00000184371	CSF1	2.19605	0.990444	0.0280882	0.0533895	0.121778	1.1242e-10	6.02888e-10	16	17	17	A1	Artery. tibial (GTEx)	PrediXcan	0.988784	artery_tibial	0.999981
157	ENSG00000113119	TMCO6	2.1944	0.966392	0.0282065	0.0665767	0.123483	7.35091e-11	4.02861e-10	35	40	40	A1	Artery. tibial (GTEx)	PrediXcan	0.988784	artery_tibial	0.999981
158	ENSG00000204934	ATP6V0E2-AS1	2.18901	0.606166	0.0285961	0.137391	0.21545	1.26906e-19	1.25711e-18	51	71	71	A1	Artery. tibial (GTEx)	PrediXcan	0.988784	artery_tibial	0.999981
159	ENSG00000010219	DYRK4	-2.18744	-1.21348	0.0287104	0.0294684	0.0429867	0.000213134	0.000611194	44	54	54	A1	Artery. tibial (GTEx)	PrediXcan	0.988784	artery_tibial	0.999981
160	ENSG00000138246	DNAJC13	2.18744	1.69116	0.0287108	0.0175769	0.0108045	0.0629729	0.133368	31	34	34	A1	Artery. tibial (GTEx)	PrediXcan	0.988784	artery_tibial	0.999981
161	ENSG00000161016	RPL8	-2.18301	-0.951165	0.0290353	0.0582935	0.346326	3.38472e-33	6.94662e-32	10	18	18	A1	Artery. tibial (GTEx)	PrediXcan	0.988784	artery_tibial	0.999981
162	ENSG00000182013	PNMA8A	2.18019	0.399002	0.0292437	0.319106	0.572141	7.53538e-69	9.17154e-67	18	25	25	A1	Artery. tibial (GTEx)	PrediXcan	0.988784	artery_tibial	0.999981
163	ENSG00000172346	CSDC2	-2.17906	-1.81157	0.0293274	0.0199708	0.053632	2.56395e-05	8.12672e-05	21	30	30	A1	Artery. tibial (GTEx)	PrediXcan	0.988784	artery_tibial	0.999981
164	ENSG00000198169	ZNF251	2.17791	1.86921	0.0294125	0.0146562	0.0339303	0.000814091	0.00218837	26	38	38	A1	Artery. tibial (GTEx)	PrediXcan	0.988784	artery_tibial	0.999981
165	ENSG00000144468	RHBDD1	-2.17649	-3.58588	0.0295183	0.0040542	0.043219	0.000193732	0.000558186	21	27	27	A1	Artery. tibial (GTEx)	PrediXcan	0.988784	artery_tibial	0.999981
166	ENSG00000234127	TRIM26	-2.17439	-0.637605	0.0296762	0.118341	0.140922	3.98255e-12	2.41315e-11	93	112	112	A1	Artery. tibial (GTEx)	PrediXcan	0.988784	artery_tibial	0.999981
167	ENSG00000153560	UBP1	-2.17116	-2.71512	0.029919	0.00808564	0.0288422	0.0024197	0.00619169	12	14	14	A1	Artery. tibial (GTEx)	PrediXcan	0.988784	artery_tibial	0.999981
168	ENSG00000127481	UBR4	2.1643	1.24972	0.0304416	0.0313926	0.0351885	0.000728842	0.0019698	42	49	49	A1	Artery. tibial (GTEx)	PrediXcan	0.988784	artery_tibial	0.999981
169	ENSG00000100077	GRK3	-2.15697	-1.49176	0.0310077	0.0248865	0.0937056	8.28727e-09	3.77594e-08	21	28	28	A1	Artery. tibial (GTEx)	PrediXcan	0.988784	artery_tibial	0.999981
170	ENSG00000246982	Z84485.1	2.15587	0.92849	0.0310936	0.0662229	0.260613	3.49105e-23	4.3281e-22	45	57	57	A1	Artery. tibial (GTEx)	PrediXcan	0.988784	artery_tibial	0.999981
171	ENSG00000146247	PHIP	2.15531	2.59619	0.0311376	0.00757604	0.0312157	0.00147293	0.00384781	6	9	9	A1	Artery. tibial (GTEx)	PrediXcan	0.988784	artery_tibial	0.999981
172	ENSG00000153214	TMEM87B	2.15349	1.13641	0.0312802	0.040766	0.188644	2.25028e-17	1.95392e-16	45	60	60	A1	Artery. tibial (GTEx)	PrediXcan	0.988784	artery_tibial	0.999981
173	ENSG00000122966	CIT	-2.15275	-2.37044	0.0313387	0.0100919	0.0170667	0.0201392	0.045985	10	15	15	A1	Artery. tibial (GTEx)	PrediXcan	0.988784	artery_tibial	0.999981
174	ENSG00000128283	CDC42EP1	2.1485	1.33047	0.0316743	0.0281218	0.0961284	1.72447e-08	7.62396e-08	22	26	26	A1	Artery. tibial (GTEx)	PrediXcan	0.988784	artery_tibial	0.999981
175	ENSG00000177239	MAN1B1	-2.14791	-0.818266	0.0317206	0.0938682	0.22085	1.06178e-19	1.06004e-18	51	77	77	A1	Artery. tibial (GTEx)	PrediXcan	0.988784	artery_tibial	0.999981
176	ENSG00000170370	EMX2	-2.14455	-6.01573	0.031989	0.00140182	0.0110365	0.0619993	0.131406	3	3	3	A1	Artery. tibial (GTEx)	PrediXcan	0.988784	artery_tibial	0.999981
177	ENSG00000110871	COQ5	-2.14435	-0.479468	0.0320052	0.258191	0.55084	2.1362e-66	2.24815e-64	66	84	84	A1	Artery. tibial (GTEx)	PrediXcan	0.988784	artery_tibial	0.999981
178	ENSG00000105711	SCN1B	-2.14397	-1.63915	0.0320357	0.0187208	0.0296582	0.00217964	0.0056092	27	32	32	A1	Artery. tibial (GTEx)	PrediXcan	0.988784	artery_tibial	0.999981
179	ENSG00000213073	AL353625.1	-2.14278	-1.40828	0.032131	0.02578	0.0279301	0.00283113	0.00718927	21	21	21	A1	Artery. tibial (GTEx)	PrediXcan	0.988784	artery_tibial	0.999981
180	ENSG00000144331	ZNF385B	2.14158	1.74138	0.0322277	0.0173257	0.0978428	1.10499e-08	4.96039e-08	5	6	6	A1	Artery. tibial (GTEx)	PrediXcan	0.988784	artery_tibial	0.999981
181	ENSG00000155097	ATP6V1C1	-2.14121	-0.578652	0.032257	0.110878	0.0858193	9.67059e-08	3.95556e-07	126	154	154	A1	Artery. tibial (GTEx)	PrediXcan	0.988784	artery_tibial	0.999981
182	ENSG00000240065	PSMB9	-2.14096	-0.93807	0.0322771	0.0553822	0.129542	2.97463e-11	1.67549e-10	41	49	49	A1	Artery. tibial (GTEx)	PrediXcan	0.988784	artery_tibial	0.999981
183	ENSG00000225830	ERCC6	-2.1382	-1.6466	0.0325003	0.0195112	0.0449287	0.000138073	0.000404989	22	26	26	A1	Artery. tibial (GTEx)	PrediXcan	0.988784	artery_tibial	0.999981
184	ENSG00000196072	BLOC1S2	2.13767	0.802238	0.0325436	0.0798876	0.144775	1.83541e-12	1.14229e-11	67	80	80	A1	Artery. tibial (GTEx)	PrediXcan	0.988784	artery_tibial	0.999981
185	ENSG00000112787	FBRSL1	2.13404	1.45596	0.0328398	0.0261272	0.0124985	0.0479569	0.103716	46	58	58	A1	Artery. tibial (GTEx)	PrediXcan	0.988784	artery_tibial	0.999981
186	ENSG00000130725	UBE2M	2.13217	2.1356	0.0329931	0.0100557	0.0118393	0.0538541	0.115595	22	31	31	A1	Artery. tibial (GTEx)	PrediXcan	0.988784	artery_tibial	0.999981
187	ENSG00000268225	AC010487.1	2.13208	0.882449	0.033	0.0627132	0.154777	1.85327e-13	1.24354e-12	10	13	13	A1	Artery. tibial (GTEx)	PrediXcan	0.988784	artery_tibial	0.999981
188	ENSG00000186132	C2orf76	2.13136	1.63032	0.0330591	0.0211513	0.0695583	1.49381e-06	5.40141e-06	19	23	23	A1	Artery. tibial (GTEx)	PrediXcan	0.988784	artery_tibial	0.999981
189	ENSG00000111144	LTA4H	-2.13131	-0.737086	0.0330632	0.0533639	0.179247	4.29076e-16	3.38163e-15	9	10	10	A1	Artery. tibial (GTEx)	PrediXcan	0.988784	artery_tibial	0.999981
190	ENSG00000145861	C1QTNF2	2.12874	0.512327	0.0332761	0.20878	0.408861	8.1896e-41	2.38316e-39	20	24	24	A1	Artery. tibial (GTEx)	PrediXcan	0.988784	artery_tibial	0.999981
191	ENSG00000130299	GTPBP3	2.12744	1.45813	0.033384	0.0316973	0.0697303	1.73895e-06	6.24747e-06	17	20	20	A1	Artery. tibial (GTEx)	PrediXcan	0.988784	artery_tibial	0.999981
192	ENSG00000147439	BIN3	2.12706	0.937538	0.0334147	0.0623343	0.077932	2.64647e-07	1.03183e-06	45	55	55	A1	Artery. tibial (GTEx)	PrediXcan	0.988784	artery_tibial	0.999981
193	ENSG00000124587	PEX6	2.12433	0.454621	0.0336422	0.23822	0.541741	2.1193e-63	1.90153e-61	15	20	20	A1	Artery. tibial (GTEx)	PrediXcan	0.988784	artery_tibial	0.999981
194	ENSG00000183963	SMTN	-2.12246	-2.96274	0.0337994	0.00653886	0.0204349	0.011322	0.0267016	17	17	17	A1	Artery. tibial (GTEx)	PrediXcan	0.988784	artery_tibial	0.999981
195	ENSG00000113812	ACTR8	2.11795	0.87082	0.0341792	0.0865387	0.190985	1.33541e-16	1.09629e-15	32	38	38	A1	Artery. tibial (GTEx)	PrediXcan	0.988784	artery_tibial	0.999981
196	ENSG00000161544	CYGB	-2.11608	-1.94984	0.0343383	0.0132548	0.0396882	0.000348476	0.00097377	19	24	24	A1	Artery. tibial (GTEx)	PrediXcan	0.988784	artery_tibial	0.999981
197	ENSG00000170270	GON7	2.11328	2.34052	0.0345771	0.0104581	0.0227908	0.00658907	0.0160256	12	13	13	A1	Artery. tibial (GTEx)	PrediXcan	0.988784	artery_tibial	0.999981
198	ENSG00000090263	MRPS33	-2.11259	-1.65307	0.0346355	0.019325	0.0943496	6.27766e-09	2.89517e-08	8	12	12	A1	Artery. tibial (GTEx)	PrediXcan	0.988784	artery_tibial	0.999981
199	ENSG00000180881	CAPS2	2.1087	1.55343	0.0349703	0.0219503	0.1424	2.49316e-12	1.5346e-11	10	14	14	A1	Artery. tibial (GTEx)	PrediXcan	0.988784	artery_tibial	0.999981
200	ENSG00000122591	FAM126A	-2.10869	-3.27124	0.0349713	0.0065466	0.0559874	1.98025e-05	6.34705e-05	9	11	11	A1	Artery. tibial (GTEx)	PrediXcan	0.988784	artery_tibial	0.999981
201	ENSG00000187554	TLR5	-2.10276	-0.953095	0.0354867	0.0540575	0.0123195	0.0455856	0.098909	44	56	56	A1	Artery. tibial (GTEx)	PrediXcan	0.988784	artery_tibial	0.999981
202	ENSG00000141076	UTP4	2.10186	1.26368	0.0355654	0.0901138	0.158391	2.81791e-15	2.11942e-14	11	14	14	A1	Artery. tibial (GTEx)	PrediXcan	0.988784	artery_tibial	0.999981
203	ENSG00000260852	FBXL19-AS1	2.1015	2.15831	0.0355973	0.0123381	0.0129093	0.0428466	0.0933859	30	39	39	A1	Artery. tibial (GTEx)	PrediXcan	0.988784	artery_tibial	0.999981
204	ENSG00000198081	ZBTB14	2.10138	3.74497	0.0356077	0.00521135	0.0186065	0.01587	0.0367342	22	30	30	A1	Artery. tibial (GTEx)	PrediXcan	0.988784	artery_tibial	0.999981
205	ENSG00000147687	TATDN1	2.09983	1.36286	0.0357438	0.0275608	0.0114922	0.0565868	0.120739	26	32	32	A1	Artery. tibial (GTEx)	PrediXcan	0.988784	artery_tibial	0.999981
206	ENSG00000099956	SMARCB1	-2.0998	-0.785347	0.035746	0.0846938	0.239526	2.78363e-21	3.04394e-20	61	78	78	A1	Artery. tibial (GTEx)	PrediXcan	0.988784	artery_tibial	0.999981
207	ENSG00000140463	BBS4	2.09814	1.20587	0.0358925	0.0326949	0.0471125	8.84281e-05	0.000264133	36	43	43	A1	Artery. tibial (GTEx)	PrediXcan	0.988784	artery_tibial	0.999981
208	ENSG00000197312	DDI2	2.09154	2.61298	0.0364797	0.00687876	0.0292047	0.00228919	0.00587492	16	20	20	A1	Artery. tibial (GTEx)	PrediXcan	0.988784	artery_tibial	0.999981
209	ENSG00000177370	TIMM22	-2.08981	-1.02297	0.0366345	0.0428185	0.180791	7.10521e-16	5.53124e-15	10	19	19	A1	Artery. tibial (GTEx)	PrediXcan	0.988784	artery_tibial	0.999981
210	ENSG00000224152	AC009506.1	-2.08941	-1.43947	0.036671	0.021881	0.0830377	1.19312e-07	4.84623e-07	10	15	15	A1	Artery. tibial (GTEx)	PrediXcan	0.988784	artery_tibial	0.999981
211	ENSG00000155970	MICU3	2.08602	1.16798	0.0369764	0.0451585	0.0497007	6.09545e-05	0.000185353	44	54	54	A1	Artery. tibial (GTEx)	PrediXcan	0.988784	artery_tibial	0.999981
212	ENSG00000016402	IL20RA	2.07662	1.07227	0.0378367	0.0358588	0.0382852	0.000330343	0.000926245	32	37	37	A1	Artery. tibial (GTEx)	PrediXcan	0.988784	artery_tibial	0.999981
213	ENSG00000163902	RPN1	-2.07553	-0.910967	0.0379378	0.0658261	0.134439	5.96723e-12	3.5709e-11	29	39	39	A1	Artery. tibial (GTEx)	PrediXcan	0.988784	artery_tibial	0.999981
214	ENSG00000196214	ZNF766	-2.07478	-3.23353	0.0380073	0.00477161	0.0166093	0.0208884	0.0476181	2	3	3	A1	Artery. tibial (GTEx)	PrediXcan	0.988784	artery_tibial	0.999981
215	ENSG00000115159	GPD2	-2.07471	-0.974307	0.0380136	0.0486687	0.106318	2.63435e-09	1.25675e-08	17	23	23	A1	Artery. tibial (GTEx)	PrediXcan	0.988784	artery_tibial	0.999981
216	ENSG00000143382	ADAMTSL4	-2.07429	-0.936191	0.0380523	0.0538604	0.176831	3.1026e-15	2.33103e-14	13	16	16	A1	Artery. tibial (GTEx)	PrediXcan	0.988784	artery_tibial	0.999981
217	ENSG00000272221	AL645933.2	-2.07322	-0.356039	0.0381516	0.33726	0.638934	3.95549e-83	9.88662e-81	51	62	62	A1	Artery. tibial (GTEx)	PrediXcan	0.988784	artery_tibial	0.999981
218	ENSG00000101216	GMEB2	-2.07304	-2.37572	0.0381682	0.0079015	0.0129078	0.0430536	0.0938078	14	20	20	A1	Artery. tibial (GTEx)	PrediXcan	0.988784	artery_tibial	0.999981
219	ENSG00000178187	ZNF454	-2.07053	-0.708742	0.0384028	0.0949196	0.151871	2.48012e-13	1.64678e-12	35	43	43	A1	Artery. tibial (GTEx)	PrediXcan	0.988784	artery_tibial	0.999981
220	ENSG00000075239	ACAT1	-2.06943	-0.489852	0.0385057	0.15184	0.166214	7.37282e-15	5.40301e-14	54	70	70	A1	Artery. tibial (GTEx)	PrediXcan	0.988784	artery_tibial	0.999981
221	ENSG00000136068	FLNB	2.0663	0.512081	0.0388004	0.130637	0.0810193	2.12148e-07	8.34815e-07	83	101	101	A1	Artery. tibial (GTEx)	PrediXcan	0.988784	artery_tibial	0.999981
222	ENSG00000153814	JAZF1	-2.06614	-1.19854	0.0388152	0.0298151	0.0772807	4.41421e-07	1.67941e-06	27	32	32	A1	Artery. tibial (GTEx)	PrediXcan	0.988784	artery_tibial	0.999981
223	ENSG00000177989	ODF3B	2.06445	2.68894	0.0389748	0.00787928	0.0687228	2.13728e-06	7.59084e-06	8	19	19	A1	Artery. tibial (GTEx)	PrediXcan	0.988784	artery_tibial	0.999981
224	ENSG00000112218	GPR63	2.0625	0.905969	0.0391598	0.0563252	0.151128	4.61443e-13	2.98743e-12	45	54	54	A1	Artery. tibial (GTEx)	PrediXcan	0.988784	artery_tibial	0.999981
225	ENSG00000175395	ZNF25	2.06228	0.515173	0.0391808	0.162967	0.230298	1.73274e-20	1.80546e-19	104	123	123	A1	Artery. tibial (GTEx)	PrediXcan	0.988784	artery_tibial	0.999981
226	ENSG00000169715	MT1E	-2.05709	-5.45003	0.0396779	0.00149678	0.117214	2.56539e-10	1.32257e-09	3	5	5	A1	Artery. tibial (GTEx)	PrediXcan	0.988784	artery_tibial	0.999981
227	ENSG00000131697	NPHP4	2.05473	0.672896	0.0399046	0.0905591	0.324041	1.4212e-30	2.52765e-29	30	41	41	A1	Artery. tibial (GTEx)	PrediXcan	0.988784	artery_tibial	0.999981
228	ENSG00000273142	AC073335.2	-2.05444	-0.398606	0.0399331	0.305869	0.448023	3.96325e-47	1.51567e-45	56	67	67	A1	Artery. tibial (GTEx)	PrediXcan	0.988784	artery_tibial	0.999981
229	ENSG00000163393	SLC22A15	2.05321	0.588512	0.0400518	0.131881	0.208761	3.24517e-18	2.97725e-17	29	34	34	A1	Artery. tibial (GTEx)	PrediXcan	0.988784	artery_tibial	0.999981
230	ENSG00000146707	POMZP3	2.04866	0.481802	0.040495	0.256492	0.68388	1.17187e-96	8.633e-94	66	85	85	A1	Artery. tibial (GTEx)	PrediXcan	0.988784	artery_tibial	0.999981
231	ENSG00000181404	WASHC1	2.04686	1.36066	0.040672	0.0495817	0.402966	3.14394e-40	8.94425e-39	17	27	27	A1	Artery. tibial (GTEx)	PrediXcan	0.988784	artery_tibial	0.999981
232	ENSG00000065882	TBC1D1	2.04341	0.942677	0.0410115	0.0584698	0.0676495	2.81657e-06	9.88555e-06	83	98	98	A1	Artery. tibial (GTEx)	PrediXcan	0.988784	artery_tibial	0.999981
233	ENSG00000111725	PRKAB1	-2.04144	-2.30283	0.041207	0.00871989	0.0584378	1.32865e-05	4.34511e-05	3	3	3	A1	Artery. tibial (GTEx)	PrediXcan	0.988784	artery_tibial	0.999981
234	ENSG00000125733	TRIP10	2.03854	1.05528	0.0414956	0.073105	0.0489641	6.53755e-05	0.00019828	50	63	63	A1	Artery. tibial (GTEx)	PrediXcan	0.988784	artery_tibial	0.999981
235	ENSG00000259065	AC005520.2	-2.03621	-0.303627	0.041729	0.481338	0.616128	1.15988e-77	2.35288e-75	56	59	59	A1	Artery. tibial (GTEx)	PrediXcan	0.988784	artery_tibial	0.999981
236	ENSG00000113140	SPARC	-2.03618	-0.915857	0.0417323	0.0566136	0.218599	3.76348e-19	3.63043e-18	26	33	33	A1	Artery. tibial (GTEx)	PrediXcan	0.988784	artery_tibial	0.999981
237	ENSG00000187815	ZFP69	2.03564	0.796826	0.0417868	0.0674168	0.127302	5.0184e-11	2.78519e-10	67	78	78	A1	Artery. tibial (GTEx)	PrediXcan	0.988784	artery_tibial	0.999981
238	ENSG00000170619	COMMD5	-2.03323	-2.33239	0.0420296	0.0101781	0.0592773	1.06254e-05	3.50927e-05	8	13	13	A1	Artery. tibial (GTEx)	PrediXcan	0.988784	artery_tibial	0.999981
239	ENSG00000095209	TMEM38B	2.03261	0.692676	0.0420916	0.0973789	0.290928	1.30793e-26	1.91898e-25	38	50	50	A1	Artery. tibial (GTEx)	PrediXcan	0.988784	artery_tibial	0.999981
240	ENSG00000084676	NCOA1	-2.0324	-1.16663	0.0421129	0.0359604	0.0978606	6.88807e-09	3.16313e-08	22	29	29	A1	Artery. tibial (GTEx)	PrediXcan	0.988784	artery_tibial	0.999981
241	ENSG00000182628	SKA2	2.03223	1.09573	0.04213	0.0402741	0.0761104	4.34274e-07	1.65357e-06	16	17	17	A1	Artery. tibial (GTEx)	PrediXcan	0.988784	artery_tibial	0.999981
242	ENSG00000065413	ANKRD44	2.03162	1.76651	0.0421922	0.01471	0.0848589	6.58195e-08	2.74271e-07	6	11	11	A1	Artery. tibial (GTEx)	PrediXcan	0.988784	artery_tibial	0.999981
243	ENSG00000132646	PCNA	2.02775	1.08554	0.0425857	0.0580931	0.168315	1.22661e-14	8.87739e-14	9	11	11	A1	Artery. tibial (GTEx)	PrediXcan	0.988784	artery_tibial	0.999981
244	ENSG00000204070	SYS1	-2.02491	-1.86655	0.0428769	0.0147664	0.0117446	0.0544156	0.116622	27	28	28	A1	Artery. tibial (GTEx)	PrediXcan	0.988784	artery_tibial	0.999981
245	ENSG00000106799	TGFBR1	-2.02276	-0.669287	0.043098	0.0867063	0.0500943	5.0554e-05	0.000155176	75	90	90	A1	Artery. tibial (GTEx)	PrediXcan	0.988784	artery_tibial	0.999981
246	ENSG00000204427	ABHD16A	-2.0219	-0.742821	0.0431867	0.0751832	0.0942924	2.25849e-08	9.85721e-08	89	111	111	A1	Artery. tibial (GTEx)	PrediXcan	0.988784	artery_tibial	0.999981
247	ENSG00000159023	EPB41	2.02181	1.67318	0.0431957	0.0144157	0.0251294	0.00467138	0.0115522	8	9	9	A1	Artery. tibial (GTEx)	PrediXcan	0.988784	artery_tibial	0.999981
248	ENSG00000262580	AC087741.1	2.01923	0.865201	0.0434637	0.0615717	0.355468	1.73598e-34	3.78481e-33	11	12	12	A1	Artery. tibial (GTEx)	PrediXcan	0.988784	artery_tibial	0.999981
249	ENSG00000124225	PMEPA1	-2.0152	-0.814789	0.0438833	0.0849437	0.124688	6.1019e-11	3.36385e-10	50	59	59	A1	Artery. tibial (GTEx)	PrediXcan	0.988784	artery_tibial	0.999981
250	ENSG00000187266	EPOR	-2.01142	-64.1933	0.0442807	1.04176e-05	0.101878	5.96948e-09	2.76123e-08	3	6	6	A1	Artery. tibial (GTEx)	PrediXcan	0.988784	artery_tibial	0.999981
251	ENSG00000060982	BCAT1	-2.01013	-2.63989	0.0444172	0.00644207	0.0495178	5.55349e-05	0.000169684	6	7	7	A1	Artery. tibial (GTEx)	PrediXcan	0.988784	artery_tibial	0.999981
252	ENSG00000196150	ZNF250	2.00741	1.30496	0.0447055	0.0249476	0.0313731	0.00137456	0.00360227	10	15	15	A1	Artery. tibial (GTEx)	PrediXcan	0.988784	artery_tibial	0.999981
253	ENSG00000157916	RER1	-2.00466	-2.12474	0.044999	0.0113161	0.055855	2.04214e-05	6.53343e-05	20	29	29	A1	Artery. tibial (GTEx)	PrediXcan	0.988784	artery_tibial	0.999981
254	ENSG00000251136	AF117829.1	2.00447	0.556452	0.0450192	0.169206	0.255772	2.95681e-24	3.84633e-23	39	46	46	A1	Artery. tibial (GTEx)	PrediXcan	0.988784	artery_tibial	0.999981
255	ENSG00000198898	CAPZA2	2.0033	0.820356	0.0451448	0.0637754	0.238564	8.58877e-22	9.7263e-21	25	34	34	A1	Artery. tibial (GTEx)	PrediXcan	0.988784	artery_tibial	0.999981
256	ENSG00000102910	LONP2	-2.00317	-0.719799	0.0451589	0.0626563	0.225445	3.60945e-20	3.70392e-19	40	52	52	A1	Artery. tibial (GTEx)	PrediXcan	0.988784	artery_tibial	0.999981
257	ENSG00000078814	MYH7B	2.00302	0.569941	0.045175	0.135286	0.185193	2.87895e-16	2.30135e-15	28	30	30	A1	Artery. tibial (GTEx)	PrediXcan	0.988784	artery_tibial	0.999981
258	ENSG00000103245	NARFL	-2.00293	-0.964367	0.0451852	0.0546966	0.183619	2.76588e-16	2.21603e-15	34	50	50	A1	Artery. tibial (GTEx)	PrediXcan	0.988784	artery_tibial	0.999981
259	ENSG00000156050	FAM161B	2.00198	0.995435	0.0452873	0.0446099	0.0383304	0.000458932	0.0012675	55	73	73	A1	Artery. tibial (GTEx)	PrediXcan	0.988784	artery_tibial	0.999981
260	ENSG00000118939	UCHL3	1.9927	0.598354	0.0462938	0.12106	0.280181	2.89314e-25	3.98183e-24	97	110	110	A1	Artery. tibial (GTEx)	PrediXcan	0.988784	artery_tibial	0.999981
261	ENSG00000136936	XPA	1.99087	3.39817	0.0464951	0.00329756	0.0229952	0.00691407	0.0167665	12	20	20	A1	Artery. tibial (GTEx)	PrediXcan	0.988784	artery_tibial	0.999981
262	ENSG00000242247	ARFGAP3	1.99055	1.16604	0.0465303	0.0337508	0.077423	4.79775e-07	1.8194e-06	55	67	67	A1	Artery. tibial (GTEx)	PrediXcan	0.988784	artery_tibial	0.999981
263	ENSG00000103351	CLUAP1	-1.98751	-0.365534	0.0468654	0.347518	0.479436	4.33167e-51	1.94953e-49	34	46	46	A1	Artery. tibial (GTEx)	PrediXcan	0.988784	artery_tibial	0.999981
264	ENSG00000015532	XYLT2	-1.98607	-0.631419	0.047026	0.113357	0.200204	2.0352e-17	1.77708e-16	26	30	30	A1	Artery. tibial (GTEx)	PrediXcan	0.988784	artery_tibial	0.999981
265	ENSG00000138095	LRPPRC	-1.98478	-0.982583	0.0471695	0.0452695	0.238958	3.91714e-21	4.24039e-20	34	52	52	A1	Artery. tibial (GTEx)	PrediXcan	0.988784	artery_tibial	0.999981
266	ENSG00000055211	GINM1	-1.98463	-1.10396	0.0471858	0.0424524	0.0483911	8.56203e-05	0.000256403	35	45	45	A1	Artery. tibial (GTEx)	PrediXcan	0.988784	artery_tibial	0.999981
267	ENSG00000106392	C1GALT1	1.98459	0.540909	0.04719	0.159762	0.300021	8.05793e-28	1.27012e-26	37	48	48	A1	Artery. tibial (GTEx)	PrediXcan	0.988784	artery_tibial	0.999981
268	ENSG00000256628	ZBTB11-AS1	1.9843	0.644894	0.0472226	0.112949	0.253927	1.82919e-22	2.16609e-21	70	89	89	A1	Artery. tibial (GTEx)	PrediXcan	0.988784	artery_tibial	0.999981
269	ENSG00000174720	LARP7	1.98429	1.04499	0.0472233	0.0463269	0.0644699	4.68846e-06	1.60529e-05	41	59	59	A1	Artery. tibial (GTEx)	PrediXcan	0.988784	artery_tibial	0.999981
270	ENSG00000114125	RNF7	-1.98396	-0.689071	0.0472601	0.111653	0.231094	1.7527e-20	1.82127e-19	45	53	53	A1	Artery. tibial (GTEx)	PrediXcan	0.988784	artery_tibial	0.999981
271	ENSG00000269737	AL691432.1	-1.98389	-0.751271	0.0472684	0.104674	0.309116	3.97337e-31	7.32744e-30	11	15	15	A1	Artery. tibial (GTEx)	PrediXcan	0.988784	artery_tibial	0.999981
272	ENSG00000206341	HLA-H	-1.98308	-0.45017	0.0473587	0.230395	0.394505	1.04891e-38	2.7806e-37	175	197	197	A1	Artery. tibial (GTEx)	PrediXcan	0.988784	artery_tibial	0.999981
273	ENSG00000091536	MYO15A	-1.98082	-0.881869	0.0476116	0.0471775	0.0508491	5.27461e-05	0.000161551	26	32	32	A1	Artery. tibial (GTEx)	PrediXcan	0.988784	artery_tibial	0.999981
274	ENSG00000182919	C11orf54	-1.97154	-0.475105	0.048662	0.193716	0.492058	3.87738e-53	1.95222e-51	67	90	90	A1	Artery. tibial (GTEx)	PrediXcan	0.988784	artery_tibial	0.999981
275	ENSG00000073008	PVR	-1.97144	-0.727014	0.0486735	0.0816915	0.0858801	5.20972e-08	2.1898e-07	79	92	92	A1	Artery. tibial (GTEx)	PrediXcan	0.988784	artery_tibial	0.999981
276	ENSG00000100577	GSTZ1	-1.96968	-0.62553	0.0488755	0.102485	0.217103	6.13094e-19	5.85366e-18	21	25	25	A1	Artery. tibial (GTEx)	PrediXcan	0.988784	artery_tibial	0.999981
277	ENSG00000137404	NRM	1.96813	0.892124	0.0490534	0.113794	0.173405	2.23311e-15	1.685e-14	29	38	38	A1	Artery. tibial (GTEx)	PrediXcan	0.988784	artery_tibial	0.999981
278	ENSG00000167615	LENG8	-1.96782	-0.984703	0.0490891	0.042852	0.121493	2.7279e-11	1.54272e-10	12	15	15	A1	Artery. tibial (GTEx)	PrediXcan	0.988784	artery_tibial	0.999981
279	ENSG00000063176	SPHK2	1.96758	1.7709	0.049116	0.0112296	0.0583993	1.4586e-05	4.75235e-05	5	5	5	A1	Artery. tibial (GTEx)	PrediXcan	0.988784	artery_tibial	0.999981
280	ENSG00000164543	STK17A	1.96707	3.81051	0.0491751	0.00315882	0.0827679	1.90167e-07	7.53615e-07	15	23	23	A1	Artery. tibial (GTEx)	PrediXcan	0.988784	artery_tibial	0.999981
281	ENSG00000164031	DNAJB14	1.9669	0.710114	0.0491945	0.0926839	0.158024	7.38348e-14	5.10793e-13	55	63	63	A1	Artery. tibial (GTEx)	PrediXcan	0.988784	artery_tibial	0.999981
282	ENSG00000100033	PRODH	-1.96541	-1.15383	0.0493668	0.0553708	0.178571	4.1918e-16	3.30737e-15	37	59	59	A1	Artery. tibial (GTEx)	PrediXcan	0.988784	artery_tibial	0.999981
283	ENSG00000184277	TM2D3	-1.96539	-1.7166	0.0493696	0.0145031	0.0560865	2.01735e-05	6.4571e-05	11	13	13	A1	Artery. tibial (GTEx)	PrediXcan	0.988784	artery_tibial	0.999981
284	ENSG00000082641	NFE2L1	1.9647	2.52623	0.0494487	0.0098651	0.0101359	0.0748963	0.156443	14	14	14	A1	Artery. tibial (GTEx)	PrediXcan	0.988784	artery_tibial	0.999981
285	ENSG00000118873	RAB3GAP2	-1.96305	-5.62238	0.04964	0.00146702	0.0291508	0.00244655	0.00625696	5	8	8	A1	Artery. tibial (GTEx)	PrediXcan	0.988784	artery_tibial	0.999981
286	ENSG00000213020	ZNF611	1.96298	2.07365	0.049649	0.00911129	0.0847091	1.05444e-07	4.30292e-07	10	15	15	A1	Artery. tibial (GTEx)	PrediXcan	0.988784	artery_tibial	0.999981
287	ENSG00000117475	BLZF1	1.96224	1.00075	0.049734	0.0457445	0.0302493	0.00179956	0.00466626	32	39	39	A1	Artery. tibial (GTEx)	PrediXcan	0.988784	artery_tibial	0.999981
288	ENSG00000183569	SERHL2	1.96165	1.21932	0.0498038	0.0292689	0.0372846	0.000537248	0.00147131	49	66	66	A1	Artery. tibial (GTEx)	PrediXcan	0.988784	artery_tibial	0.999981
289	ENSG00000119042	SATB2	1.95453	2.41899	0.0506385	0.0114747	0.0185713	0.0142189	0.0331152	27	32	32	A1	Artery. tibial (GTEx)	PrediXcan	0.988784	artery_tibial	0.999981
290	ENSG00000108861	DUSP3	1.95275	1.41344	0.0508488	0.0296952	0.0441718	0.000148771	0.000434728	41	54	54	A1	Artery. tibial (GTEx)	PrediXcan	0.988784	artery_tibial	0.999981
291	ENSG00000119661	DNAL1	1.95176	0.580843	0.0509672	0.127528	0.162101	6.36088e-14	4.41852e-13	54	66	66	A1	Artery. tibial (GTEx)	PrediXcan	0.988784	artery_tibial	0.999981
292	ENSG00000166313	APBB1	-1.94955	-2.82094	0.0512296	0.0138839	0.0522784	3.26131e-05	0.000102168	4	5	5	A1	Artery. tibial (GTEx)	PrediXcan	0.988784	artery_tibial	0.999981
293	ENSG00000038219	BOD1L1	1.94652	1.56432	0.0515923	0.0169221	0.0446403	0.000159771	0.000464835	6	8	8	A1	Artery. tibial (GTEx)	PrediXcan	0.988784	artery_tibial	0.999981
294	ENSG00000121940	CLCC1	1.94492	0.935045	0.0517844	0.0402771	0.099854	8.00844e-09	3.65485e-08	52	66	66	A1	Artery. tibial (GTEx)	PrediXcan	0.988784	artery_tibial	0.999981
295	ENSG00000152104	PTPN14	1.94412	0.697125	0.0518813	0.112626	0.149042	7.02788e-13	4.50615e-12	65	82	82	A1	Artery. tibial (GTEx)	PrediXcan	0.988784	artery_tibial	0.999981
296	ENSG00000160766	GBAP1	1.94355	0.655987	0.0519496	0.109935	0.430211	1.2502e-43	4.08857e-42	21	38	38	A1	Artery. tibial (GTEx)	PrediXcan	0.988784	artery_tibial	0.999981
297	ENSG00000147912	FBXO10	-1.94267	-0.9252	0.0520556	0.0402308	0.0176048	0.0184273	0.04229	51	59	59	A1	Artery. tibial (GTEx)	PrediXcan	0.988784	artery_tibial	0.999981
298	ENSG00000245149	RNF139-AS1	1.94137	2.1522	0.0522131	0.0103088	0.0441403	0.000156863	0.000457038	14	22	22	A1	Artery. tibial (GTEx)	PrediXcan	0.988784	artery_tibial	0.999981
299	ENSG00000069431	ABCC9	-1.94068	-1.31288	0.0522972	0.029868	0.0294805	0.00216314	0.00556878	61	69	69	A1	Artery. tibial (GTEx)	PrediXcan	0.988784	artery_tibial	0.999981
300	ENSG00000160695	VPS11	-1.93927	-0.650027	0.052469	0.107421	0.231507	2.84531e-20	2.93918e-19	16	20	20	A1	Artery. tibial (GTEx)	PrediXcan	0.988784	artery_tibial	0.999981
301	ENSG00000140983	RHOT2	-1.93847	-0.773056	0.052566	0.0984773	0.052134	4.08397e-05	0.000126664	80	103	103	A1	Artery. tibial (GTEx)	PrediXcan	0.988784	artery_tibial	0.999981
302	ENSG00000054965	FAM168A	1.93679	1.32711	0.0527706	0.020164	0.0363012	0.000633129	0.00171909	24	31	31	A1	Artery. tibial (GTEx)	PrediXcan	0.988784	artery_tibial	0.999981
303	ENSG00000133401	PDZD2	-1.93468	-8.99675	0.0530291	0.000568356	0.0362923	0.000624377	0.00169664	4	9	9	A1	Artery. tibial (GTEx)	PrediXcan	0.988784	artery_tibial	0.999981
304	ENSG00000181513	ACBD4	1.93284	1.26167	0.0532558	0.0254159	0.0165477	0.0218485	0.0496772	32	35	35	A1	Artery. tibial (GTEx)	PrediXcan	0.988784	artery_tibial	0.999981
305	ENSG00000160145	KALRN	1.92913	1.59729	0.0537142	0.0161528	0.02875	0.00232454	0.00595907	33	43	43	A1	Artery. tibial (GTEx)	PrediXcan	0.988784	artery_tibial	0.999981
306	ENSG00000246596	AC139795.1	1.92865	0.813567	0.0537742	0.0673166	0.16189	4.50812e-14	3.15659e-13	19	25	25	A1	Artery. tibial (GTEx)	PrediXcan	0.988784	artery_tibial	0.999981
307	ENSG00000164068	RNF123	-1.92571	-0.692441	0.0541401	0.0918996	0.207124	3.93023e-18	3.59083e-17	116	146	146	A1	Artery. tibial (GTEx)	PrediXcan	0.988784	artery_tibial	0.999981
308	ENSG00000197372	ZNF675	-1.92505	-1.21513	0.0542226	0.0271456	0.0209073	0.010369	0.0245826	18	20	20	A1	Artery. tibial (GTEx)	PrediXcan	0.988784	artery_tibial	0.999981
309	ENSG00000198218	QRICH1	1.92307	0.998984	0.0544709	0.0336846	0.0475659	7.05896e-05	0.000213308	19	25	25	A1	Artery. tibial (GTEx)	PrediXcan	0.988784	artery_tibial	0.999981
310	ENSG00000065518	NDUFB4	-1.92221	-1.6518	0.0545799	0.0161937	0.0132116	0.0388832	0.0851851	15	19	19	A1	Artery. tibial (GTEx)	PrediXcan	0.988784	artery_tibial	0.999981
311	ENSG00000197467	COL13A1	-1.92109	-0.842803	0.0547203	0.0640747	0.0707279	1.28796e-06	4.69468e-06	64	75	75	A1	Artery. tibial (GTEx)	PrediXcan	0.988784	artery_tibial	0.999981
312	ENSG00000182362	YBEY	1.91857	0.394027	0.0550383	0.256785	0.573962	1.2291e-68	1.4704e-66	55	65	65	A1	Artery. tibial (GTEx)	PrediXcan	0.988784	artery_tibial	0.999981
313	ENSG00000169247	SH3TC2	1.91588	1.18172	0.0553809	0.0302574	0.0562531	2.05582e-05	6.57271e-05	56	65	65	A1	Artery. tibial (GTEx)	PrediXcan	0.988784	artery_tibial	0.999981
314	ENSG00000144648	ACKR2	-1.91319	-4.0358	0.0557232	0.00379455	0.0130904	0.0419864	0.0916252	4	7	7	A1	Artery. tibial (GTEx)	PrediXcan	0.988784	artery_tibial	0.999981
315	ENSG00000118200	CAMSAP2	1.91162	1.21777	0.0559253	0.0237336	0.0538122	2.75843e-05	8.70962e-05	92	109	109	A1	Artery. tibial (GTEx)	PrediXcan	0.988784	artery_tibial	0.999981
316	ENSG00000101447	FAM83D	-1.90996	-0.628019	0.0561383	0.10658	0.193431	6.7735e-17	5.68874e-16	87	105	105	A1	Artery. tibial (GTEx)	PrediXcan	0.988784	artery_tibial	0.999981
317	ENSG00000161692	DBF4B	1.90844	0.382724	0.0563338	0.261026	0.520802	1.23698e-59	8.83366e-58	28	33	33	A1	Artery. tibial (GTEx)	PrediXcan	0.988784	artery_tibial	0.999981
318	ENSG00000173258	ZNF483	-1.90813	-1.13669	0.0563744	0.0266332	0.093072	2.23027e-08	9.73709e-08	58	70	70	A1	Artery. tibial (GTEx)	PrediXcan	0.988784	artery_tibial	0.999981
319	ENSG00000239415	AP001469.3	-1.90796	-0.624381	0.0563969	0.111328	0.154705	1.33979e-13	9.07258e-13	58	84	84	A1	Artery. tibial (GTEx)	PrediXcan	0.988784	artery_tibial	0.999981
320	ENSG00000137880	GCHFR	-1.90779	-0.944057	0.0564179	0.0580528	0.0457455	0.000118658	0.000350539	40	48	48	A1	Artery. tibial (GTEx)	PrediXcan	0.988784	artery_tibial	0.999981
321	ENSG00000243646	IL10RB	1.90697	0.524321	0.0565244	0.111145	0.209031	3.23296e-18	2.96927e-17	56	69	69	A1	Artery. tibial (GTEx)	PrediXcan	0.988784	artery_tibial	0.999981
322	ENSG00000136874	STX17	-1.90682	-3.38251	0.0565438	0.0036341	0.0488149	7.93143e-05	0.000238386	25	42	42	A1	Artery. tibial (GTEx)	PrediXcan	0.988784	artery_tibial	0.999981
323	ENSG00000101596	SMCHD1	1.90608	1.11911	0.0566393	0.0352897	0.0579379	1.38278e-05	4.51791e-05	27	31	31	A1	Artery. tibial (GTEx)	PrediXcan	0.988784	artery_tibial	0.999981
324	ENSG00000144711	IQSEC1	1.905	0.664123	0.0567795	0.102845	0.0203424	0.0114088	0.0269017	85	106	106	A1	Artery. tibial (GTEx)	PrediXcan	0.988784	artery_tibial	0.999981
325	ENSG00000196199	MPHOSPH8	1.90402	0.702556	0.0569072	0.0780713	0.179114	1.26662e-15	9.73046e-15	33	38	38	A1	Artery. tibial (GTEx)	PrediXcan	0.988784	artery_tibial	0.999981
326	ENSG00000152689	RASGRP3	-1.90377	-1.70321	0.0569407	0.0144155	0.0549848	2.07661e-05	6.63161e-05	12	19	19	A1	Artery. tibial (GTEx)	PrediXcan	0.988784	artery_tibial	0.999981
327	ENSG00000167325	RRM1	-1.90375	-0.381415	0.0569433	0.280799	0.405241	5.325e-41	1.56547e-39	60	72	72	A1	Artery. tibial (GTEx)	PrediXcan	0.988784	artery_tibial	0.999981
328	ENSG00000197712	FAM114A1	-1.90033	-2.59637	0.05739	0.00801695	0.0555647	2.2559e-05	7.18612e-05	1	2	2	A1	Artery. tibial (GTEx)	PrediXcan	0.988784	artery_tibial	0.999981
329	ENSG00000186567	CEACAM19	-1.90003	-0.642828	0.0574288	0.120407	0.244775	7.98181e-22	9.0683e-21	54	65	65	A1	Artery. tibial (GTEx)	PrediXcan	0.988784	artery_tibial	0.999981
330	ENSG00000142230	SAE1	1.89967	1.33226	0.0574764	0.0261597	0.0537208	2.61229e-05	8.27057e-05	63	82	82	A1	Artery. tibial (GTEx)	PrediXcan	0.988784	artery_tibial	0.999981
331	ENSG00000263072	ZNF213-AS1	1.89912	0.491935	0.0575482	0.162003	0.276948	6.61295e-25	8.94313e-24	25	36	36	A1	Artery. tibial (GTEx)	PrediXcan	0.988784	artery_tibial	0.999981
332	ENSG00000106526	ACTR3C	1.89746	0.749747	0.0577674	0.0694662	0.120003	1.42681e-10	7.54764e-10	37	49	49	A1	Artery. tibial (GTEx)	PrediXcan	0.988784	artery_tibial	0.999981
333	ENSG00000235652	AL356599.1	1.89365	0.530484	0.0582711	0.135615	0.275722	6.6625e-25	9.00145e-24	36	40	40	A1	Artery. tibial (GTEx)	PrediXcan	0.988784	artery_tibial	0.999981
334	ENSG00000026025	VIM	1.89171	1.00863	0.0585297	0.0393377	0.0939906	2.53455e-08	1.10106e-07	37	48	48	A1	Artery. tibial (GTEx)	PrediXcan	0.988784	artery_tibial	0.999981
335	ENSG00000160293	VAV2	-1.89127	-1.52483	0.058588	0.0208645	0.0936517	2.45545e-08	1.06869e-07	11	14	14	A1	Artery. tibial (GTEx)	PrediXcan	0.988784	artery_tibial	0.999981
336	ENSG00000100418	DESI1	1.88965	0.586665	0.0588043	0.141496	0.1449	1.50338e-13	1.01509e-12	14	18	18	A1	Artery. tibial (GTEx)	PrediXcan	0.988784	artery_tibial	0.999981
337	ENSG00000127884	ECHS1	-1.888	-0.616902	0.0590259	0.108462	0.157546	1.21514e-13	8.27249e-13	58	71	71	A1	Artery. tibial (GTEx)	PrediXcan	0.988784	artery_tibial	0.999981
338	ENSG00000141580	WDR45B	-1.88736	-0.542423	0.0591125	0.13661	0.212993	1.03696e-18	9.76084e-18	33	41	41	A1	Artery. tibial (GTEx)	PrediXcan	0.988784	artery_tibial	0.999981
339	ENSG00000237541	HLA-DQA2	-1.88699	-0.85896	0.0591618	0.0475197	0.645082	6.87776e-85	1.92536e-82	26	56	56	A1	Artery. tibial (GTEx)	PrediXcan	0.988784	artery_tibial	0.999981
340	ENSG00000125648	SLC25A23	1.88665	1.51617	0.059207	0.0187029	0.0484383	7.56134e-05	0.000227898	6	8	8	A1	Artery. tibial (GTEx)	PrediXcan	0.988784	artery_tibial	0.999981
341	ENSG00000113318	MSH3	1.88547	0.365468	0.0593662	0.270112	0.351006	1.27175e-33	2.68487e-32	97	133	133	A1	Artery. tibial (GTEx)	PrediXcan	0.988784	artery_tibial	0.999981
342	ENSG00000168255	POLR2J3	-1.88504	-0.676079	0.0594249	0.088384	0.16519	2.26085e-14	1.60962e-13	66	81	81	A1	Artery. tibial (GTEx)	PrediXcan	0.988784	artery_tibial	0.999981
343	ENSG00000119471	HSDL2	1.88391	0.992737	0.0595775	0.0441086	0.122105	7.71644e-11	4.21244e-10	7	7	7	A1	Artery. tibial (GTEx)	PrediXcan	0.988784	artery_tibial	0.999981
344	ENSG00000188352	FOCAD	-1.88379	-1.90261	0.0595936	0.0100696	0.0566823	1.68651e-05	5.45302e-05	3	8	8	A1	Artery. tibial (GTEx)	PrediXcan	0.988784	artery_tibial	0.999981
345	ENSG00000177889	UBE2N	1.88353	1.64371	0.0596291	0.0166139	0.0326103	0.00108966	0.00289082	39	49	49	A1	Artery. tibial (GTEx)	PrediXcan	0.988784	artery_tibial	0.999981
346	ENSG00000232533	AC093673.1	1.88347	0.897324	0.0596372	0.0455597	0.0551707	1.56498e-05	5.08355e-05	26	36	36	A1	Artery. tibial (GTEx)	PrediXcan	0.988784	artery_tibial	0.999981
347	ENSG00000109854	HTATIP2	-1.88321	-0.730121	0.0596718	0.0710766	0.342326	1.34042e-32	2.66882e-31	23	28	28	A1	Artery. tibial (GTEx)	PrediXcan	0.988784	artery_tibial	0.999981
348	ENSG00000105699	LSR	1.87975	0.578944	0.0601422	0.117387	0.202506	7.7569e-18	6.95092e-17	17	18	18	A1	Artery. tibial (GTEx)	PrediXcan	0.988784	artery_tibial	0.999981
349	ENSG00000244560	AC004890.2	-1.87963	-0.630079	0.0601579	0.117893	0.247332	3.83221e-22	4.45511e-21	49	60	60	A1	Artery. tibial (GTEx)	PrediXcan	0.988784	artery_tibial	0.999981
350	ENSG00000155275	TRMT44	-1.87937	-1.47073	0.0601942	0.0174262	0.0452335	0.000113807	0.00033699	12	18	18	A1	Artery. tibial (GTEx)	PrediXcan	0.988784	artery_tibial	0.999981
351	ENSG00000164161	HHIP	-1.8792	-4.89053	0.0602174	0.00182592	0.0178414	0.0175277	0.0403446	4	5	5	A1	Artery. tibial (GTEx)	PrediXcan	0.988784	artery_tibial	0.999981
352	ENSG00000197747	S100A10	-1.87854	-1.38848	0.060308	0.0226728	0.068993	1.96207e-06	7.00054e-06	29	42	42	A1	Artery. tibial (GTEx)	PrediXcan	0.988784	artery_tibial	0.999981
353	ENSG00000170949	ZNF160	1.87605	1.70772	0.0606486	0.0141606	0.380765	5.61864e-40	1.5604e-38	26	40	40	A1	Artery. tibial (GTEx)	PrediXcan	0.988784	artery_tibial	0.999981
354	ENSG00000203875	SNHG5	-1.87582	-0.341565	0.0606797	0.437017	0.610155	4.33792e-76	7.98919e-74	43	55	55	A1	Artery. tibial (GTEx)	PrediXcan	0.988784	artery_tibial	0.999981
355	ENSG00000111554	MDM1	1.87579	0.572316	0.0606843	0.124522	0.216235	3.78359e-19	3.64731e-18	16	18	18	A1	Artery. tibial (GTEx)	PrediXcan	0.988784	artery_tibial	0.999981
356	ENSG00000012048	BRCA1	-1.87516	-1.734	0.0607709	0.0118138	0.0161454	0.0222751	0.0505816	15	20	20	A1	Artery. tibial (GTEx)	PrediXcan	0.988784	artery_tibial	0.999981
357	ENSG00000196505	GDAP2	1.87494	5.37629	0.060801	0.00309173	0.0289267	0.00240271	0.00614935	5	6	6	A1	Artery. tibial (GTEx)	PrediXcan	0.988784	artery_tibial	0.999981
358	ENSG00000173295	FAM86B3P	-1.87455	-6.72112	0.0608549	0.000784529	0.0552106	1.68268e-05	5.44188e-05	4	7	7	A1	Artery. tibial (GTEx)	PrediXcan	0.988784	artery_tibial	0.999981
359	ENSG00000118197	DDX59	-1.87073	-0.787089	0.0613823	0.0536939	0.219855	1.51109e-19	1.49264e-18	18	25	25	A1	Artery. tibial (GTEx)	PrediXcan	0.988784	artery_tibial	0.999981
360	ENSG00000100354	TNRC6B	-1.8688	-1.45843	0.0616507	0.0358729	0.072126	7.77878e-07	2.88652e-06	36	54	54	A1	Artery. tibial (GTEx)	PrediXcan	0.988784	artery_tibial	0.999981
361	ENSG00000198015	MRPL42	-1.86769	-0.642882	0.0618054	0.106556	0.309925	2.71123e-29	4.56668e-28	46	59	59	A1	Artery. tibial (GTEx)	PrediXcan	0.988784	artery_tibial	0.999981
362	ENSG00000117153	KLHL12	1.86714	1.62887	0.0618816	0.0167139	0.0229268	0.00732613	0.0177258	18	24	24	A1	Artery. tibial (GTEx)	PrediXcan	0.988784	artery_tibial	0.999981
363	ENSG00000106665	CLIP2	1.86549	0.495737	0.062113	0.153736	0.214334	3.63039e-19	3.50446e-18	78	104	104	A1	Artery. tibial (GTEx)	PrediXcan	0.988784	artery_tibial	0.999981
364	ENSG00000122545	SEPT7	1.86507	1.43645	0.0621712	0.0197293	0.053841	2.62461e-05	8.30584e-05	36	50	50	A1	Artery. tibial (GTEx)	PrediXcan	0.988784	artery_tibial	0.999981
365	ENSG00000105866	SP4	-1.86483	-7.01285	0.0622048	0.000760594	0.039887	0.000362297	0.00101078	4	7	7	A1	Artery. tibial (GTEx)	PrediXcan	0.988784	artery_tibial	0.999981
366	ENSG00000144741	SLC25A26	-1.86446	-0.490029	0.0622574	0.16092	0.285917	7.28162e-27	1.08658e-25	20	23	23	A1	Artery. tibial (GTEx)	PrediXcan	0.988784	artery_tibial	0.999981
367	ENSG00000172296	SPTLC3	1.86389	0.969072	0.0623372	0.0440081	0.0909202	4.30475e-08	1.82421e-07	46	59	59	A1	Artery. tibial (GTEx)	PrediXcan	0.988784	artery_tibial	0.999981
368	ENSG00000079332	SAR1A	1.86379	0.533168	0.0623511	0.127439	0.375435	3.77538e-36	8.95662e-35	11	14	14	A1	Artery. tibial (GTEx)	PrediXcan	0.988784	artery_tibial	0.999981
369	ENSG00000136378	ADAMTS7	1.86271	0.506229	0.062503	0.132515	0.281367	6.96413e-26	9.89613e-25	65	85	85	A1	Artery. tibial (GTEx)	PrediXcan	0.988784	artery_tibial	0.999981
370	ENSG00000095485	CWF19L1	1.86136	0.486628	0.0626933	0.160895	0.536866	2.65187e-61	1.96393e-59	20	26	26	A1	Artery. tibial (GTEx)	PrediXcan	0.988784	artery_tibial	0.999981
371	ENSG00000154174	TOMM70	-1.8575	-0.992244	0.0632399	0.0398375	0.0876709	6.48275e-08	2.70378e-07	24	35	35	A1	Artery. tibial (GTEx)	PrediXcan	0.988784	artery_tibial	0.999981
372	ENSG00000036672	USP2	-1.85554	-0.756168	0.0635188	0.0667198	0.132097	1.56166e-11	8.97684e-11	30	37	37	A1	Artery. tibial (GTEx)	PrediXcan	0.988784	artery_tibial	0.999981
373	ENSG00000131437	KIF3A	-1.85495	-1.01239	0.063604	0.0324245	0.125999	6.47201e-11	3.56228e-10	45	61	61	A1	Artery. tibial (GTEx)	PrediXcan	0.988784	artery_tibial	0.999981
374	ENSG00000105186	ANKRD27	1.85353	0.481169	0.0638062	0.184547	0.37483	2.32064e-36	5.56199e-35	43	58	58	A1	Artery. tibial (GTEx)	PrediXcan	0.988784	artery_tibial	0.999981
375	ENSG00000080854	IGSF9B	1.85253	9.49393	0.0639501	0.000348996	0.026676	0.00369648	0.00927401	3	8	8	A1	Artery. tibial (GTEx)	PrediXcan	0.988784	artery_tibial	0.999981
376	ENSG00000136444	RSAD1	-1.85182	-1.10589	0.064052	0.0304271	0.0798624	2.79079e-07	1.08477e-06	5	5	5	A1	Artery. tibial (GTEx)	PrediXcan	0.988784	artery_tibial	0.999981
377	ENSG00000132481	TRIM47	1.85178	0.510046	0.0640573	0.172619	0.170694	8.77822e-15	6.39608e-14	113	137	137	A1	Artery. tibial (GTEx)	PrediXcan	0.988784	artery_tibial	0.999981
378	ENSG00000225138	SLC9A3-AS1	-1.85172	-0.257715	0.0640657	0.573606	0.662847	2.87473e-90	1.21932e-87	74	88	88	A1	Artery. tibial (GTEx)	PrediXcan	0.988784	artery_tibial	0.999981
379	ENSG00000188321	ZNF559	-1.85033	-0.285016	0.064266	0.444986	0.525073	1.09901e-59	7.88867e-58	51	71	71	A1	Artery. tibial (GTEx)	PrediXcan	0.988784	artery_tibial	0.999981
380	ENSG00000174943	KCTD13	1.84922	1.20053	0.0644262	0.0379601	0.109865	5.67375e-10	2.84643e-09	2	2	2	A1	Artery. tibial (GTEx)	PrediXcan	0.988784	artery_tibial	0.999981
381	ENSG00000163607	GTPBP8	-1.84851	-1.37327	0.0645282	0.0236866	0.029112	0.00230745	0.00591852	16	18	18	A1	Artery. tibial (GTEx)	PrediXcan	0.988784	artery_tibial	0.999981
382	ENSG00000229152	ANKRD10-IT1	-1.84839	-1.53556	0.0645459	0.0176909	0.0765235	5.03352e-07	1.90468e-06	16	20	20	A1	Artery. tibial (GTEx)	PrediXcan	0.988784	artery_tibial	0.999981
383	ENSG00000179115	FARSA	1.8463	1.822	0.0648492	0.0111478	0.0598891	7.92022e-06	2.65404e-05	5	7	7	A1	Artery. tibial (GTEx)	PrediXcan	0.988784	artery_tibial	0.999981
384	ENSG00000183092	BEGAIN	-1.84556	-0.786149	0.0649565	0.0656374	0.254819	5.847e-23	7.12896e-22	11	16	16	A1	Artery. tibial (GTEx)	PrediXcan	0.988784	artery_tibial	0.999981
385	ENSG00000166816	LDHD	1.84476	1.46885	0.0650729	0.0182213	0.0802655	1.48937e-07	5.98356e-07	10	11	11	A1	Artery. tibial (GTEx)	PrediXcan	0.988784	artery_tibial	0.999981
386	ENSG00000174891	RSRC1	1.8414	0.735262	0.0655625	0.0688571	0.14314	1.77091e-12	1.10461e-11	39	44	44	A1	Artery. tibial (GTEx)	PrediXcan	0.988784	artery_tibial	0.999981
387	ENSG00000144026	ZNF514	-1.84085	-0.359147	0.0656435	0.302956	0.535075	1.45427e-61	1.13085e-59	70	86	86	A1	Artery. tibial (GTEx)	PrediXcan	0.988784	artery_tibial	0.999981
388	ENSG00000142207	URB1	1.84011	0.974486	0.0657525	0.0424466	0.0826339	1.61723e-07	6.46201e-07	19	22	22	A1	Artery. tibial (GTEx)	PrediXcan	0.988784	artery_tibial	0.999981
389	ENSG00000065802	ASB1	-1.83807	-0.592382	0.0660528	0.109127	0.17351	3.12795e-15	2.34882e-14	63	70	70	A1	Artery. tibial (GTEx)	PrediXcan	0.988784	artery_tibial	0.999981
390	ENSG00000177000	MTHFR	1.83697	1.69825	0.0662149	0.0110923	0.119949	1.46622e-10	7.74443e-10	16	22	22	A1	Artery. tibial (GTEx)	PrediXcan	0.988784	artery_tibial	0.999981
391	ENSG00000243789	JMJD7	1.83675	0.815341	0.0662465	0.0545208	0.192258	7.1401e-17	5.98443e-16	22	28	28	A1	Artery. tibial (GTEx)	PrediXcan	0.988784	artery_tibial	0.999981
392	ENSG00000198131	ZNF544	1.83534	0.948509	0.0664558	0.0409095	0.11942	1.42268e-10	7.52862e-10	17	22	22	A1	Artery. tibial (GTEx)	PrediXcan	0.988784	artery_tibial	0.999981
393	ENSG00000108219	TSPAN14	1.83497	0.71276	0.0665108	0.0753524	0.122288	8.74335e-11	4.7306e-10	49	62	62	A1	Artery. tibial (GTEx)	PrediXcan	0.988784	artery_tibial	0.999981
394	ENSG00000166341	DCHS1	1.83459	1.45936	0.0665666	0.0191929	0.0565613	1.98985e-05	6.37491e-05	15	17	17	A1	Artery. tibial (GTEx)	PrediXcan	0.988784	artery_tibial	0.999981
395	ENSG00000137877	SPTBN5	1.83337	0.328684	0.066747	0.362335	0.503886	2.59703e-55	1.46575e-53	24	26	26	A1	Artery. tibial (GTEx)	PrediXcan	0.988784	artery_tibial	0.999981
396	ENSG00000071894	CPSF1	1.83306	0.389523	0.0667934	0.225101	0.649876	3.83135e-86	1.19172e-83	35	48	48	A1	Artery. tibial (GTEx)	PrediXcan	0.988784	artery_tibial	0.999981
397	ENSG00000104331	IMPAD1	1.83107	1.27189	0.0670902	0.0241646	0.0119085	0.050841	0.109564	41	46	46	A1	Artery. tibial (GTEx)	PrediXcan	0.988784	artery_tibial	0.999981
398	ENSG00000122958	VPS26A	1.8301	3.22716	0.0672344	0.00332486	0.0197081	0.00910674	0.0217744	6	13	13	A1	Artery. tibial (GTEx)	PrediXcan	0.988784	artery_tibial	0.999981
399	ENSG00000182841	RRP7BP	1.82971	0.962771	0.0672933	0.0511561	0.267892	5.43847e-24	6.98369e-23	13	18	18	A1	Artery. tibial (GTEx)	PrediXcan	0.988784	artery_tibial	0.999981
400	ENSG00000197496	SLC2A10	1.82944	1.31102	0.0673338	0.0256425	0.136667	7.05053e-12	4.1905e-11	80	101	101	A1	Artery. tibial (GTEx)	PrediXcan	0.988784	artery_tibial	0.999981
401	ENSG00000162522	KIAA1522	1.82829	2.4266	0.0675056	0.00682475	0.0158262	0.0256602	0.0577623	22	27	27	A1	Artery. tibial (GTEx)	PrediXcan	0.988784	artery_tibial	0.999981
402	ENSG00000231312	AC007388.1	1.82822	0.894236	0.067517	0.0500296	0.0597971	1.05804e-05	3.49609e-05	46	57	57	A1	Artery. tibial (GTEx)	PrediXcan	0.988784	artery_tibial	0.999981
403	ENSG00000171863	RPS7	1.82639	1.43707	0.0677916	0.0208898	0.0114545	0.0548208	0.117346	59	68	68	A1	Artery. tibial (GTEx)	PrediXcan	0.988784	artery_tibial	0.999981
404	ENSG00000226328	NUP50-AS1	1.82596	4.9431	0.0678566	0.00171686	0.198216	2.04434e-17	1.78395e-16	9	12	12	A1	Artery. tibial (GTEx)	PrediXcan	0.988784	artery_tibial	0.999981
405	ENSG00000010704	HFE	1.82491	0.833309	0.0680151	0.0486858	0.0313365	0.00161919	0.0042126	56	66	66	A1	Artery. tibial (GTEx)	PrediXcan	0.988784	artery_tibial	0.999981
406	ENSG00000160712	IL6R	1.82393	0.720702	0.0681627	0.0709491	0.0952719	3.56621e-09	1.68547e-08	53	60	60	A1	Artery. tibial (GTEx)	PrediXcan	0.988784	artery_tibial	0.999981
407	ENSG00000169994	MYO7B	1.82372	0.826614	0.0681945	0.0778347	0.123302	7.35538e-11	4.02948e-10	40	48	48	A1	Artery. tibial (GTEx)	PrediXcan	0.988784	artery_tibial	0.999981
408	ENSG00000103227	LMF1	-1.82372	-1.05169	0.0681948	0.0305971	0.0752699	7.01029e-07	2.61452e-06	9	9	9	A1	Artery. tibial (GTEx)	PrediXcan	0.988784	artery_tibial	0.999981
409	ENSG00000116957	TBCE	1.82123	1.35835	0.0685713	0.0222114	0.0939681	1.92434e-08	8.45153e-08	15	19	19	A1	Artery. tibial (GTEx)	PrediXcan	0.988784	artery_tibial	0.999981
410	ENSG00000167984	NLRC3	1.82068	0.326732	0.0686554	0.367769	0.461517	9.44092e-49	3.86388e-47	70	79	79	A1	Artery. tibial (GTEx)	PrediXcan	0.988784	artery_tibial	0.999981
411	ENSG00000169629	RGPD8	1.81973	0.477848	0.0688003	0.183379	0.530507	1.39804e-60	1.02452e-58	31	40	40	A1	Artery. tibial (GTEx)	PrediXcan	0.988784	artery_tibial	0.999981
412	ENSG00000149792	MRPL49	1.81914	1.02291	0.0688894	0.0340752	0.0395165	0.00038095	0.00106091	31	36	36	A1	Artery. tibial (GTEx)	PrediXcan	0.988784	artery_tibial	0.999981
413	ENSG00000006625	GGCT	1.81895	1.45786	0.0689189	0.0215556	0.0726656	7.61227e-07	2.82698e-06	15	19	19	A1	Artery. tibial (GTEx)	PrediXcan	0.988784	artery_tibial	0.999981
414	ENSG00000184840	TMED9	-1.81709	-0.737994	0.0692027	0.0775047	0.213588	2.39054e-19	2.33336e-18	60	73	73	A1	Artery. tibial (GTEx)	PrediXcan	0.988784	artery_tibial	0.999981
415	ENSG00000166963	MAP1A	-1.81685	-2.23477	0.0692397	0.00918077	0.0185031	0.0154112	0.0357432	25	33	33	A1	Artery. tibial (GTEx)	PrediXcan	0.988784	artery_tibial	0.999981
416	ENSG00000212916	MAP10	-1.81645	-1.58874	0.0693007	0.0166708	0.0360535	0.000711434	0.0019235	14	18	18	A1	Artery. tibial (GTEx)	PrediXcan	0.988784	artery_tibial	0.999981
417	ENSG00000088298	EDEM2	-1.81621	-0.557135	0.0693385	0.113763	0.202207	5.31355e-18	4.81383e-17	57	65	65	A1	Artery. tibial (GTEx)	PrediXcan	0.988784	artery_tibial	0.999981
418	ENSG00000166912	MTMR10	1.8162	1.24962	0.0693394	0.0221346	0.054508	2.48328e-05	7.87996e-05	16	19	19	A1	Artery. tibial (GTEx)	PrediXcan	0.988784	artery_tibial	0.999981
419	ENSG00000177721	ANXA2R	1.81584	3.77187	0.0693942	0.00309665	0.0116942	0.0546241	0.116979	9	13	13	A1	Artery. tibial (GTEx)	PrediXcan	0.988784	artery_tibial	0.999981
420	ENSG00000133466	C1QTNF6	-1.81558	-0.953181	0.0694348	0.0390431	0.15256	9.92101e-14	6.80708e-13	19	22	22	A1	Artery. tibial (GTEx)	PrediXcan	0.988784	artery_tibial	0.999981
421	ENSG00000139428	MMAB	1.81407	1.68504	0.0696665	0.011272	0.0681982	2.621e-06	9.23618e-06	26	33	33	A1	Artery. tibial (GTEx)	PrediXcan	0.988784	artery_tibial	0.999981
422	ENSG00000165661	QSOX2	-1.81258	-0.730693	0.0698963	0.0833541	0.152881	3.20288e-13	2.10968e-12	87	121	121	A1	Artery. tibial (GTEx)	PrediXcan	0.988784	artery_tibial	0.999981
423	ENSG00000005801	ZNF195	1.81236	1.04927	0.0699303	0.0327122	0.186475	1.81535e-17	1.59108e-16	18	35	35	A1	Artery. tibial (GTEx)	PrediXcan	0.988784	artery_tibial	0.999981
424	ENSG00000163156	SCNM1	1.81053	1.8278	0.0702132	0.0162466	0.0231004	0.00630905	0.0153873	15	19	19	A1	Artery. tibial (GTEx)	PrediXcan	0.988784	artery_tibial	0.999981
425	ENSG00000166750	SLFN5	-1.81048	-0.49818	0.0702219	0.125938	0.37322	7.62482e-36	1.79068e-34	37	50	50	A1	Artery. tibial (GTEx)	PrediXcan	0.988784	artery_tibial	0.999981
426	ENSG00000175106	TVP23C	1.8095	1.13538	0.0703731	0.0369147	0.123682	7.7719e-11	4.24107e-10	29	38	38	A1	Artery. tibial (GTEx)	PrediXcan	0.988784	artery_tibial	0.999981
427	ENSG00000069712	KIAA1107	1.80769	0.979172	0.070655	0.0355618	0.0573444	1.69106e-05	5.46521e-05	51	64	64	A1	Artery. tibial (GTEx)	PrediXcan	0.988784	artery_tibial	0.999981
428	ENSG00000226696	LENG8-AS1	-1.80739	-1.27519	0.070702	0.0234128	0.0228059	0.00716889	0.0173574	35	56	56	A1	Artery. tibial (GTEx)	PrediXcan	0.988784	artery_tibial	0.999981
429	ENSG00000109929	SC5D	1.80695	1.01957	0.0707707	0.0447559	0.0609214	8.14129e-06	2.72226e-05	55	65	65	A1	Artery. tibial (GTEx)	PrediXcan	0.988784	artery_tibial	0.999981
430	ENSG00000177628	GBA	1.80631	1.08364	0.0708705	0.031948	0.0717526	1.28677e-06	4.69158e-06	34	47	47	A1	Artery. tibial (GTEx)	PrediXcan	0.988784	artery_tibial	0.999981
431	ENSG00000124253	PCK1	1.80602	1.70822	0.0709153	0.0119465	0.0643882	3.40236e-06	1.18553e-05	4	5	5	A1	Artery. tibial (GTEx)	PrediXcan	0.988784	artery_tibial	0.999981
432	ENSG00000144283	PKP4	-1.80588	-2.46184	0.0709377	0.0050666	0.0352812	0.000750182	0.00202435	21	30	30	A1	Artery. tibial (GTEx)	PrediXcan	0.988784	artery_tibial	0.999981
433	ENSG00000115216	NRBP1	-1.80555	-0.677277	0.0709891	0.0744774	0.122114	6.90528e-11	3.7933e-10	43	55	55	A1	Artery. tibial (GTEx)	PrediXcan	0.988784	artery_tibial	0.999981
434	ENSG00000115232	ITGA4	-1.80457	-1.46447	0.0711414	0.0166895	0.0192759	0.0129961	0.0304446	14	17	17	A1	Artery. tibial (GTEx)	PrediXcan	0.988784	artery_tibial	0.999981
435	ENSG00000224597	SVIL-AS1	1.80434	0.409948	0.0711777	0.260193	0.468192	2.56958e-49	1.07043e-47	41	52	52	A1	Artery. tibial (GTEx)	PrediXcan	0.988784	artery_tibial	0.999981
436	ENSG00000139746	RBM26	1.80158	0.784229	0.0716122	0.0780171	0.0187465	0.0146442	0.0340716	64	76	76	A1	Artery. tibial (GTEx)	PrediXcan	0.988784	artery_tibial	0.999981
437	ENSG00000140993	TIGD7	-1.80057	-0.564272	0.0717702	0.105927	0.0602185	9.9541e-06	3.3016e-05	97	133	133	A1	Artery. tibial (GTEx)	PrediXcan	0.988784	artery_tibial	0.999981
438	ENSG00000135953	MFSD9	1.79892	0.620028	0.072032	0.130047	0.0187856	0.0127556	0.0299013	228	279	279	A1	Artery. tibial (GTEx)	PrediXcan	0.988784	artery_tibial	0.999981
439	ENSG00000134077	THUMPD3	1.79877	0.710505	0.0720554	0.061499	0.157415	1.3661e-13	9.2418e-13	10	12	12	A1	Artery. tibial (GTEx)	PrediXcan	0.988784	artery_tibial	0.999981
440	ENSG00000179981	TSHZ1	1.7953	2.2295	0.0726059	0.00831023	0.0215961	0.00822613	0.0197701	3	3	3	A1	Artery. tibial (GTEx)	PrediXcan	0.988784	artery_tibial	0.999981
441	ENSG00000120800	UTP20	-1.79395	-0.580202	0.0728205	0.109164	0.103686	3.33755e-09	1.5793e-08	73	90	90	A1	Artery. tibial (GTEx)	PrediXcan	0.988784	artery_tibial	0.999981
442	ENSG00000179218	CALR	-1.79368	-1.03172	0.0728641	0.0356531	0.157339	7.39687e-14	5.11279e-13	22	28	28	A1	Artery. tibial (GTEx)	PrediXcan	0.988784	artery_tibial	0.999981
443	ENSG00000204149	AGAP6	1.79365	0.438922	0.0728697	0.205248	0.365543	7.84e-35	1.74185e-33	40	49	49	A1	Artery. tibial (GTEx)	PrediXcan	0.988784	artery_tibial	0.999981
444	ENSG00000144043	TEX261	1.79274	0.671995	0.0730151	0.0810641	0.210689	1.15027e-18	1.08128e-17	56	77	77	A1	Artery. tibial (GTEx)	PrediXcan	0.988784	artery_tibial	0.999981
445	ENSG00000206561	COLQ	-1.79187	-0.824099	0.0731545	0.0645161	0.184784	2.76773e-16	2.21624e-15	11	13	13	A1	Artery. tibial (GTEx)	PrediXcan	0.988784	artery_tibial	0.999981
446	ENSG00000123179	EBPL	-1.79185	-0.305819	0.0731564	0.412433	0.511921	1.17216e-57	7.56072e-56	37	38	38	A1	Artery. tibial (GTEx)	PrediXcan	0.988784	artery_tibial	0.999981
447	ENSG00000165512	ZNF22	1.7918	1.37952	0.0731644	0.022024	0.019466	0.0116728	0.0274871	42	50	50	A1	Artery. tibial (GTEx)	PrediXcan	0.988784	artery_tibial	0.999981
448	ENSG00000122034	GTF3A	1.78978	1.51613	0.0734889	0.0153409	0.0163408	0.0236863	0.0535688	23	42	42	A1	Artery. tibial (GTEx)	PrediXcan	0.988784	artery_tibial	0.999981
449	ENSG00000147813	NAPRT	1.78965	0.411731	0.0735106	0.230004	0.640954	1.60829e-86	5.11617e-84	22	37	37	A1	Artery. tibial (GTEx)	PrediXcan	0.988784	artery_tibial	0.999981
450	ENSG00000264247	LINC00909	1.78854	0.691762	0.0736896	0.0852156	0.114995	4.49671e-11	2.50659e-10	32	46	46	A1	Artery. tibial (GTEx)	PrediXcan	0.988784	artery_tibial	0.999981
451	ENSG00000185043	CIB1	1.78286	0.519456	0.0746088	0.126673	0.272573	6.27016e-25	8.48776e-24	39	47	47	A1	Artery. tibial (GTEx)	PrediXcan	0.988784	artery_tibial	0.999981
452	ENSG00000163110	PDLIM5	-1.7828	-3.13074	0.0746188	0.00363392	0.0497428	5.87632e-05	0.000178923	6	11	11	A1	Artery. tibial (GTEx)	PrediXcan	0.988784	artery_tibial	0.999981
453	ENSG00000156414	TDRD9	1.7828	0.935075	0.0746195	0.0365278	0.0763059	3.54803e-07	1.36621e-06	22	24	24	A1	Artery. tibial (GTEx)	PrediXcan	0.988784	artery_tibial	0.999981
454	ENSG00000136960	ENPP2	-1.78195	-2.66428	0.0747573	0.0056413	0.0633332	5.87076e-06	1.99256e-05	12	16	16	A1	Artery. tibial (GTEx)	PrediXcan	0.988784	artery_tibial	0.999981
455	ENSG00000162613	FUBP1	-1.78157	-0.870223	0.0748187	0.0513744	0.0979733	5.1829e-09	2.40773e-08	26	30	30	A1	Artery. tibial (GTEx)	PrediXcan	0.988784	artery_tibial	0.999981
456	ENSG00000133067	LGR6	-1.78068	-0.892904	0.0749645	0.0366183	0.0411758	0.000290466	0.000819696	25	30	30	A1	Artery. tibial (GTEx)	PrediXcan	0.988784	artery_tibial	0.999981
457	ENSG00000101574	METTL4	-1.7771	-0.628843	0.0755511	0.0917077	0.0714829	1.04635e-06	3.84302e-06	74	88	88	A1	Artery. tibial (GTEx)	PrediXcan	0.988784	artery_tibial	0.999981
458	ENSG00000169218	RSPO1	1.77495	0.866129	0.0759068	0.0445829	0.156706	1.70724e-13	1.1483e-12	18	25	25	A1	Artery. tibial (GTEx)	PrediXcan	0.988784	artery_tibial	0.999981
459	ENSG00000144031	ANKRD53	1.77365	1.8851	0.0761208	0.013609	0.0722026	9.2575e-07	3.41532e-06	8	12	12	A1	Artery. tibial (GTEx)	PrediXcan	0.988784	artery_tibial	0.999981
460	ENSG00000066583	ISOC1	1.77358	1.17478	0.0761319	0.0239911	0.0194187	0.0132546	0.0309826	28	32	32	A1	Artery. tibial (GTEx)	PrediXcan	0.988784	artery_tibial	0.999981
461	ENSG00000260686	AC008669.1	-1.77348	-0.676459	0.0761493	0.0849393	0.117234	2.36156e-10	1.22199e-09	55	65	65	A1	Artery. tibial (GTEx)	PrediXcan	0.988784	artery_tibial	0.999981
462	ENSG00000151148	UBE3B	-1.77331	-0.831815	0.0761779	0.051914	0.201914	1.36254e-17	1.20476e-16	29	39	39	A1	Artery. tibial (GTEx)	PrediXcan	0.988784	artery_tibial	0.999981
463	ENSG00000184402	SS18L1	-1.77312	-0.847496	0.0762082	0.0535515	0.0426372	0.000206352	0.000592838	74	94	94	A1	Artery. tibial (GTEx)	PrediXcan	0.988784	artery_tibial	0.999981
464	ENSG00000145014	TMEM44	-1.77124	-8.33517	0.07652	0.000816586	0.0206081	0.0104791	0.0248266	8	11	11	A1	Artery. tibial (GTEx)	PrediXcan	0.988784	artery_tibial	0.999981
465	ENSG00000165801	ARHGEF40	1.77081	0.98239	0.0765931	0.0418227	0.272317	7.77059e-25	1.04081e-23	4	7	7	A1	Artery. tibial (GTEx)	PrediXcan	0.988784	artery_tibial	0.999981
466	ENSG00000161940	BCL6B	-1.77058	-8.71433	0.0766298	0.000496516	0.015321	0.0274757	0.0615422	4	5	5	A1	Artery. tibial (GTEx)	PrediXcan	0.988784	artery_tibial	0.999981
467	ENSG00000164930	FZD6	1.77033	1.20311	0.076673	0.0224721	0.0765966	5.03348e-07	1.90468e-06	12	16	16	A1	Artery. tibial (GTEx)	PrediXcan	0.988784	artery_tibial	0.999981
468	ENSG00000228716	DHFR	-1.76989	-0.443419	0.076745	0.206995	0.411446	6.42993e-41	1.87891e-39	102	128	128	A1	Artery. tibial (GTEx)	PrediXcan	0.988784	artery_tibial	0.999981
469	ENSG00000254685	FPGT	1.76974	0.542495	0.0767701	0.114365	0.228002	3.4812e-20	3.57494e-19	76	90	90	A1	Artery. tibial (GTEx)	PrediXcan	0.988784	artery_tibial	0.999981
470	ENSG00000188629	ZNF177	-1.76909	-0.884692	0.0768794	0.0440317	0.133343	5.12125e-12	3.0831e-11	2	2	2	A1	Artery. tibial (GTEx)	PrediXcan	0.988784	artery_tibial	0.999981
471	ENSG00000146085	MUT	-1.769	-0.419948	0.0768939	0.169877	0.246085	1.7259e-22	2.04551e-21	119	143	143	A1	Artery. tibial (GTEx)	PrediXcan	0.988784	artery_tibial	0.999981
472	ENSG00000143374	TARS2	1.76609	0.810303	0.0773815	0.0549931	0.0652819	3.9213e-06	1.35388e-05	37	54	54	A1	Artery. tibial (GTEx)	PrediXcan	0.988784	artery_tibial	0.999981
473	ENSG00000229180	AC006001.3	1.76563	0.825245	0.077458	0.0494767	0.0797041	2.63928e-07	1.02931e-06	19	24	24	A1	Artery. tibial (GTEx)	PrediXcan	0.988784	artery_tibial	0.999981
474	ENSG00000170571	EMB	-1.76553	-0.913535	0.0774752	0.0549083	0.122279	7.98161e-11	4.34365e-10	22	27	27	A1	Artery. tibial (GTEx)	PrediXcan	0.988784	artery_tibial	0.999981
475	ENSG00000220563	PKMP3	-1.76416	-0.857357	0.0777047	0.0707398	0.135322	8.12565e-12	4.80501e-11	19	24	24	A1	Artery. tibial (GTEx)	PrediXcan	0.988784	artery_tibial	0.999981
476	ENSG00000041357	PSMA4	1.76339	0.832843	0.0778354	0.0510797	0.133721	8.62122e-12	5.08732e-11	29	36	36	A1	Artery. tibial (GTEx)	PrediXcan	0.988784	artery_tibial	0.999981
477	ENSG00000099330	OCEL1	-1.76301	-0.703124	0.0778992	0.086049	0.180458	1.55513e-15	1.18882e-14	38	56	56	A1	Artery. tibial (GTEx)	PrediXcan	0.988784	artery_tibial	0.999981
478	ENSG00000184144	CNTN2	1.76283	2.71687	0.077929	0.00519193	0.0405368	0.000267032	0.000757375	17	19	19	A1	Artery. tibial (GTEx)	PrediXcan	0.988784	artery_tibial	0.999981
479	ENSG00000158258	CLSTN2	1.76282	1.49613	0.0779316	0.0145695	0.0455211	0.000133966	0.00039352	14	16	16	A1	Artery. tibial (GTEx)	PrediXcan	0.988784	artery_tibial	0.999981
480	ENSG00000234745	HLA-B	-1.76238	-0.583945	0.0780049	0.104822	0.21239	1.45082e-18	1.35562e-17	88	118	118	A1	Artery. tibial (GTEx)	PrediXcan	0.988784	artery_tibial	0.999981
481	ENSG00000137218	FRS3	-1.76202	-0.968	0.0780658	0.0361793	0.0764054	6.10523e-07	2.28918e-06	14	17	17	A1	Artery. tibial (GTEx)	PrediXcan	0.988784	artery_tibial	0.999981
482	ENSG00000170909	OSCAR	1.76031	3.03689	0.078356	0.00948787	0.0224586	0.00613218	0.0149768	10	17	17	A1	Artery. tibial (GTEx)	PrediXcan	0.988784	artery_tibial	0.999981
483	ENSG00000150961	SEC24D	-1.75771	-1.10897	0.0787963	0.0349125	0.0705175	1.73476e-06	6.23401e-06	28	38	38	A1	Artery. tibial (GTEx)	PrediXcan	0.988784	artery_tibial	0.999981
484	ENSG00000031691	CENPQ	-1.75736	-0.34199	0.0788573	0.292169	0.548591	4.16649e-64	3.83674e-62	32	38	38	A1	Artery. tibial (GTEx)	PrediXcan	0.988784	artery_tibial	0.999981
485	ENSG00000119929	CUTC	-1.75734	-4.72179	0.0788593	0.00156312	0.0145236	0.029361	0.065482	4	5	5	A1	Artery. tibial (GTEx)	PrediXcan	0.988784	artery_tibial	0.999981
486	ENSG00000149679	CABLES2	-1.75533	-0.502852	0.0792033	0.135205	0.222818	6.58259e-20	6.63807e-19	52	68	68	A1	Artery. tibial (GTEx)	PrediXcan	0.988784	artery_tibial	0.999981
487	ENSG00000151208	DLG5	-1.75512	-0.420701	0.0792391	0.184819	0.347909	3.31536e-34	7.17234e-33	32	36	36	A1	Artery. tibial (GTEx)	PrediXcan	0.988784	artery_tibial	0.999981
488	ENSG00000178425	NT5DC1	1.7551	0.68133	0.0792421	0.090303	0.137493	3.54212e-12	2.1528e-11	45	52	52	A1	Artery. tibial (GTEx)	PrediXcan	0.988784	artery_tibial	0.999981
489	ENSG00000130414	NDUFA10	-1.75307	-0.397123	0.0795896	0.22034	0.407464	5.33492e-41	1.56547e-39	31	34	34	A1	Artery. tibial (GTEx)	PrediXcan	0.988784	artery_tibial	0.999981
490	ENSG00000160075	SSU72	-1.75274	-0.858335	0.0796467	0.0470165	0.131799	6.46946e-12	3.8566e-11	9	9	9	A1	Artery. tibial (GTEx)	PrediXcan	0.988784	artery_tibial	0.999981
491	ENSG00000159479	MED8	1.75264	1.27005	0.0796641	0.0245653	0.0644128	3.77569e-06	1.30651e-05	10	15	15	A1	Artery. tibial (GTEx)	PrediXcan	0.988784	artery_tibial	0.999981
492	ENSG00000167842	MIS12	1.75188	0.484891	0.0797937	0.136148	0.279156	2.88636e-26	4.16499e-25	59	75	75	A1	Artery. tibial (GTEx)	PrediXcan	0.988784	artery_tibial	0.999981
493	ENSG00000260992	DOCK9-AS2	1.75053	0.486993	0.0800262	0.148165	0.259248	3.91622e-23	4.84234e-22	51	60	60	A1	Artery. tibial (GTEx)	PrediXcan	0.988784	artery_tibial	0.999981
494	ENSG00000125826	RBCK1	1.7493	1.67721	0.0802396	0.0142991	0.0750336	7.88083e-07	2.92362e-06	27	31	31	A1	Artery. tibial (GTEx)	PrediXcan	0.988784	artery_tibial	0.999981
495	ENSG00000175634	RPS6KB2	1.7492	0.877731	0.0802567	0.0485762	0.146628	4.50322e-13	2.92354e-12	26	35	35	A1	Artery. tibial (GTEx)	PrediXcan	0.988784	artery_tibial	0.999981
496	ENSG00000213901	SLC23A3	1.74894	0.612599	0.0803013	0.0950409	0.23733	5.73185e-22	6.58692e-21	17	24	24	A1	Artery. tibial (GTEx)	PrediXcan	0.988784	artery_tibial	0.999981
497	ENSG00000102595	UGGT2	1.74711	0.707597	0.080618	0.0645791	0.157188	1.2786e-13	8.68765e-13	45	56	56	A1	Artery. tibial (GTEx)	PrediXcan	0.988784	artery_tibial	0.999981
498	ENSG00000118004	COLEC11	1.7439	0.57118	0.0811764	0.113004	0.417494	9.66609e-42	2.9096e-40	67	92	92	A1	Artery. tibial (GTEx)	PrediXcan	0.988784	artery_tibial	0.999981
499	ENSG00000269609	RPARP-AS1	1.74323	0.688367	0.0812938	0.0801014	0.14926	2.56149e-13	1.6984e-12	39	49	49	A1	Artery. tibial (GTEx)	PrediXcan	0.988784	artery_tibial	0.999981
500	ENSG00000272789	AC010976.2	1.74276	0.601594	0.0813762	0.111029	0.122213	1.21741e-10	6.50139e-10	63	76	76	A1	Artery. tibial (GTEx)	PrediXcan	0.988784	artery_tibial	0.999981
501	ENSG00000140043	PTGR2	1.74211	0.359263	0.0814892	0.252337	0.440833	2.04427e-45	7.28082e-44	67	91	91	A1	Artery. tibial (GTEx)	PrediXcan	0.988784	artery_tibial	0.999981
502	ENSG00000165475	CRYL1	-1.74172	-1.73069	0.0815579	0.0100676	0.0101333	0.0725989	0.152098	15	17	17	A1	Artery. tibial (GTEx)	PrediXcan	0.988784	artery_tibial	0.999981
503	ENSG00000160298	C21orf58	-1.7411	-2.05375	0.0816664	0.00810521	0.0882364	3.02202e-08	1.29951e-07	10	14	14	A1	Artery. tibial (GTEx)	PrediXcan	0.988784	artery_tibial	0.999981
504	ENSG00000197746	PSAP	1.73986	1.91076	0.0818836	0.0105306	0.0299502	0.00181575	0.00470474	17	21	21	A1	Artery. tibial (GTEx)	PrediXcan	0.988784	artery_tibial	0.999981
505	ENSG00000135299	ANKRD6	-1.73951	-0.618194	0.0819456	0.0677921	0.118689	1.5861e-10	8.33671e-10	33	40	40	A1	Artery. tibial (GTEx)	PrediXcan	0.988784	artery_tibial	0.999981
506	ENSG00000180104	EXOC3	1.73939	0.485961	0.0819659	0.142735	0.271371	8.43324e-25	1.12526e-23	47	56	56	A1	Artery. tibial (GTEx)	PrediXcan	0.988784	artery_tibial	0.999981
507	ENSG00000156162	DPY19L4	-1.73937	-0.797957	0.0819697	0.0469917	0.10041	5.54328e-09	2.57174e-08	41	51	51	A1	Artery. tibial (GTEx)	PrediXcan	0.988784	artery_tibial	0.999981
508	ENSG00000203668	CHML	1.73815	0.675433	0.0821846	0.069144	0.110631	5.8698e-10	2.93847e-09	42	57	57	A1	Artery. tibial (GTEx)	PrediXcan	0.988784	artery_tibial	0.999981
509	ENSG00000141252	VPS53	-1.73796	-0.483402	0.0822174	0.141891	0.226709	6.71485e-20	6.76658e-19	42	47	47	A1	Artery. tibial (GTEx)	PrediXcan	0.988784	artery_tibial	0.999981
510	ENSG00000154305	MIA3	1.73748	1.23286	0.0823019	0.0239583	0.0852079	9.11904e-08	3.74199e-07	15	18	18	A1	Artery. tibial (GTEx)	PrediXcan	0.988784	artery_tibial	0.999981
511	ENSG00000250510	GPR162	1.73575	3.48079	0.0826087	0.00219001	0.0117778	0.054916	0.117514	29	33	33	A1	Artery. tibial (GTEx)	PrediXcan	0.988784	artery_tibial	0.999981
512	ENSG00000122376	FAM35A	1.73463	1.79171	0.0828072	0.0104604	0.0109895	0.0633681	0.134185	37	44	44	A1	Artery. tibial (GTEx)	PrediXcan	0.988784	artery_tibial	0.999981
513	ENSG00000197536	C5orf56	1.73412	0.911519	0.0828968	0.0389821	0.0204553	0.0103834	0.0246083	60	68	68	A1	Artery. tibial (GTEx)	PrediXcan	0.988784	artery_tibial	0.999981
514	ENSG00000107819	SFXN3	1.73197	0.931965	0.0832796	0.0598223	0.12361	7.63298e-11	4.17176e-10	22	29	29	A1	Artery. tibial (GTEx)	PrediXcan	0.988784	artery_tibial	0.999981
515	ENSG00000196209	SIRPB2	-1.73048	-1.37237	0.083545	0.0173921	0.0905366	2.47297e-08	1.07598e-07	4	4	4	A1	Artery. tibial (GTEx)	PrediXcan	0.988784	artery_tibial	0.999981
516	ENSG00000163682	RPL9	1.73013	0.489954	0.0836075	0.122675	0.639629	5.72137e-84	1.483e-81	8	16	16	A1	Artery. tibial (GTEx)	PrediXcan	0.988784	artery_tibial	0.999981
517	ENSG00000018510	AGPS	-1.72972	-0.976656	0.0836805	0.0358033	0.0464733	0.000114322	0.000338372	64	71	71	A1	Artery. tibial (GTEx)	PrediXcan	0.988784	artery_tibial	0.999981
518	ENSG00000188227	ZNF793	-1.72877	-1.74149	0.0838496	0.0116543	0.0215775	0.00904243	0.021628	20	25	25	A1	Artery. tibial (GTEx)	PrediXcan	0.988784	artery_tibial	0.999981
519	ENSG00000079335	CDC14A	-1.72836	-0.694245	0.0839243	0.0677447	0.133496	9.62541e-12	5.65842e-11	13	16	16	A1	Artery. tibial (GTEx)	PrediXcan	0.988784	artery_tibial	0.999981
520	ENSG00000007372	PAX6	1.72744	1.06398	0.0840894	0.0281057	0.114852	2.64306e-10	1.36211e-09	6	11	11	A1	Artery. tibial (GTEx)	PrediXcan	0.988784	artery_tibial	0.999981
521	ENSG00000203772	SPRN	-1.72404	-0.84623	0.0847008	0.0486484	0.142851	2.18305e-12	1.35025e-11	8	10	10	A1	Artery. tibial (GTEx)	PrediXcan	0.988784	artery_tibial	0.999981
522	ENSG00000260805	RP11-61J19.4	-1.72121	-0.688067	0.0852121	0.0552417	0.134682	2.05581e-12	1.27437e-11	17	19	19	A1	Artery. tibial (GTEx)	PrediXcan	0.988784	artery_tibial	0.999981
523	ENSG00000149311	ATM	-1.72099	-2.318	0.0852518	0.00634533	0.0637681	4.73131e-06	1.61917e-05	12	17	17	A1	Artery. tibial (GTEx)	PrediXcan	0.988784	artery_tibial	0.999981
524	ENSG00000102743	SLC25A15	-1.72095	-1.07052	0.0852598	0.0291672	0.163205	1.3951e-14	1.00552e-13	8	13	13	A1	Artery. tibial (GTEx)	PrediXcan	0.988784	artery_tibial	0.999981
525	ENSG00000128563	PRKRIP1	1.71943	0.750783	0.0855358	0.0612765	0.188543	1.53606e-16	1.25439e-15	27	34	34	A1	Artery. tibial (GTEx)	PrediXcan	0.988784	artery_tibial	0.999981
526	ENSG00000180773	SLC36A4	1.71875	1.45488	0.08566	0.0138371	0.0126607	0.0441137	0.095998	22	24	24	A1	Artery. tibial (GTEx)	PrediXcan	0.988784	artery_tibial	0.999981
527	ENSG00000177042	TMEM80	-1.71868	-0.426149	0.0856721	0.18463	0.622717	2.87431e-80	6.70529e-78	17	21	21	A1	Artery. tibial (GTEx)	PrediXcan	0.988784	artery_tibial	0.999981
528	ENSG00000178038	ALS2CL	1.7179	0.546585	0.0858147	0.106127	0.184422	4.48946e-16	3.53227e-15	15	20	20	A1	Artery. tibial (GTEx)	PrediXcan	0.988784	artery_tibial	0.999981
529	ENSG00000164081	TEX264	-1.71703	-0.526255	0.085974	0.132531	0.278874	1.509e-25	2.11004e-24	28	37	37	A1	Artery. tibial (GTEx)	PrediXcan	0.988784	artery_tibial	0.999981
530	ENSG00000072134	EPN2	1.71698	0.52752	0.0859826	0.157005	0.415007	1.86714e-42	5.76917e-41	8	10	10	A1	Artery. tibial (GTEx)	PrediXcan	0.988784	artery_tibial	0.999981
531	ENSG00000162928	PEX13	-1.71619	-2.42608	0.086127	0.0101745	0.0193634	0.0108797	0.0257279	5	5	5	A1	Artery. tibial (GTEx)	PrediXcan	0.988784	artery_tibial	0.999981
532	ENSG00000111186	WNT5B	1.714	1.18531	0.0865285	0.027356	0.0326081	0.00126022	0.00331628	26	30	30	A1	Artery. tibial (GTEx)	PrediXcan	0.988784	artery_tibial	0.999981
533	ENSG00000261373	VPS9D1-AS1	-1.71363	-1.83119	0.0865972	0.0131187	0.100231	7.55525e-09	3.45817e-08	11	25	25	A1	Artery. tibial (GTEx)	PrediXcan	0.988784	artery_tibial	0.999981
534	ENSG00000012124	CD22	-1.71346	-1.10496	0.0866284	0.0320039	0.247256	3.10765e-22	3.6339e-21	30	43	43	A1	Artery. tibial (GTEx)	PrediXcan	0.988784	artery_tibial	0.999981
535	ENSG00000103544	C16orf62	1.71314	0.959505	0.0866867	0.0339596	0.10785	1.40392e-09	6.8374e-09	71	86	86	A1	Artery. tibial (GTEx)	PrediXcan	0.988784	artery_tibial	0.999981
536	ENSG00000122547	EEPD1	1.71252	1.24815	0.0868007	0.0255263	0.101602	5.05736e-09	2.3541e-08	14	17	17	A1	Artery. tibial (GTEx)	PrediXcan	0.988784	artery_tibial	0.999981
537	ENSG00000198342	ZNF442	1.71162	2.57084	0.0869673	0.00555242	0.0107331	0.0675491	0.142264	16	20	20	A1	Artery. tibial (GTEx)	PrediXcan	0.988784	artery_tibial	0.999981
538	ENSG00000146904	EPHA1	1.71078	0.580466	0.087122	0.108116	0.253473	1.16161e-22	1.39563e-21	12	19	19	A1	Artery. tibial (GTEx)	PrediXcan	0.988784	artery_tibial	0.999981
539	ENSG00000188488	SERPINA5	-1.71067	-0.645433	0.0871425	0.10087	0.142559	1.30504e-12	8.23932e-12	78	87	87	A1	Artery. tibial (GTEx)	PrediXcan	0.988784	artery_tibial	0.999981
540	ENSG00000104332	SFRP1	1.70824	0.867311	0.087592	0.0400964	0.0677789	2.16059e-06	7.67168e-06	27	35	35	A1	Artery. tibial (GTEx)	PrediXcan	0.988784	artery_tibial	0.999981
541	ENSG00000041988	THAP3	-1.70764	-0.463574	0.0877033	0.157219	0.322613	6.44023e-30	1.11289e-28	39	47	47	A1	Artery. tibial (GTEx)	PrediXcan	0.988784	artery_tibial	0.999981
542	ENSG00000111450	STX2	-1.70671	-0.512449	0.087876	0.127367	0.294982	4.0485e-27	6.14608e-26	19	22	22	A1	Artery. tibial (GTEx)	PrediXcan	0.988784	artery_tibial	0.999981
543	ENSG00000105607	GCDH	1.70665	0.755165	0.0878864	0.0596532	0.157001	1.29035e-13	8.75897e-13	6	7	7	A1	Artery. tibial (GTEx)	PrediXcan	0.988784	artery_tibial	0.999981
544	ENSG00000173801	JUP	1.70587	0.696194	0.0880325	0.0544415	0.107817	1.92545e-09	9.27092e-09	48	63	63	A1	Artery. tibial (GTEx)	PrediXcan	0.988784	artery_tibial	0.999981
545	ENSG00000163827	LRRC2	-1.70515	-0.371466	0.0881665	0.184735	0.184373	4.94303e-16	3.88258e-15	50	55	55	A1	Artery. tibial (GTEx)	PrediXcan	0.988784	artery_tibial	0.999981
546	ENSG00000171497	PPID	-1.70437	-3.95263	0.0883118	0.00208133	0.0260587	0.00422819	0.0105138	9	11	11	A1	Artery. tibial (GTEx)	PrediXcan	0.988784	artery_tibial	0.999981
547	ENSG00000167702	KIFC2	1.7042	0.908148	0.088344	0.0560086	0.13791	3.86069e-12	2.34134e-11	14	19	19	A1	Artery. tibial (GTEx)	PrediXcan	0.988784	artery_tibial	0.999981
548	ENSG00000155957	TMBIM4	1.7033	0.594438	0.0885115	0.0901028	0.217908	2.73511e-19	2.65304e-18	8	12	12	A1	Artery. tibial (GTEx)	PrediXcan	0.988784	artery_tibial	0.999981
549	ENSG00000135828	RNASEL	-1.70258	-0.454352	0.0886476	0.137748	0.241663	2.45825e-21	2.70291e-20	58	67	67	A1	Artery. tibial (GTEx)	PrediXcan	0.988784	artery_tibial	0.999981
550	ENSG00000136098	NEK3	1.70205	0.615197	0.0887454	0.0862835	0.194015	4.76501e-17	4.04954e-16	14	18	18	A1	Artery. tibial (GTEx)	PrediXcan	0.988784	artery_tibial	0.999981
551	ENSG00000221983	UBA52	1.702	0.542717	0.0887546	0.126859	0.302319	1.11592e-27	1.7491e-26	10	12	12	A1	Artery. tibial (GTEx)	PrediXcan	0.988784	artery_tibial	0.999981
552	ENSG00000175182	FAM131A	1.70033	2.27507	0.0890682	0.00671958	0.0105341	0.0680928	0.143344	6	9	9	A1	Artery. tibial (GTEx)	PrediXcan	0.988784	artery_tibial	0.999981
553	ENSG00000138119	MYOF	-1.69841	-0.465333	0.0894299	0.136351	0.273492	2.79998e-25	3.86121e-24	57	83	83	A1	Artery. tibial (GTEx)	PrediXcan	0.988784	artery_tibial	0.999981
554	ENSG00000082258	CCNT2	1.69757	1.11425	0.0895892	0.0216225	0.104311	1.10216e-09	5.41296e-09	21	30	30	A1	Artery. tibial (GTEx)	PrediXcan	0.988784	artery_tibial	0.999981
555	ENSG00000174194	AGAP8	-1.69594	-2.05713	0.0898965	0.00738485	0.557176	1.50433e-66	1.63226e-64	23	48	48	A1	Artery. tibial (GTEx)	PrediXcan	0.988784	artery_tibial	0.999981
556	ENSG00000180481	GLIPR1L2	-1.69437	-0.288724	0.0901954	0.432839	0.596045	6.19852e-73	9.53414e-71	83	89	89	A1	Artery. tibial (GTEx)	PrediXcan	0.988784	artery_tibial	0.999981
557	ENSG00000171160	MORN4	1.69421	0.571731	0.0902245	0.112997	0.260454	3.35071e-23	4.16517e-22	25	29	29	A1	Artery. tibial (GTEx)	PrediXcan	0.988784	artery_tibial	0.999981
558	ENSG00000107738	VSIR	1.69418	0.36498	0.0902312	0.263345	0.405112	6.26925e-40	1.7342e-38	17	18	18	A1	Artery. tibial (GTEx)	PrediXcan	0.988784	artery_tibial	0.999981
559	ENSG00000142794	NBPF3	-1.69408	-0.256946	0.0902504	0.507502	0.726037	5.30994e-111	9.2904e-108	49	63	63	A1	Artery. tibial (GTEx)	PrediXcan	0.988784	artery_tibial	0.999981
560	ENSG00000140941	MAP1LC3B	-1.69368	-0.850107	0.090326	0.0371245	0.0660841	3.11865e-06	1.08993e-05	24	40	40	A1	Artery. tibial (GTEx)	PrediXcan	0.988784	artery_tibial	0.999981
561	ENSG00000126217	MCF2L	-1.6923	-0.593589	0.0905891	0.0754058	0.105306	2.17935e-09	1.04539e-08	39	50	50	A1	Artery. tibial (GTEx)	PrediXcan	0.988784	artery_tibial	0.999981
562	ENSG00000240694	PNMA2	1.69184	0.697885	0.090677	0.0604827	0.0982717	8.31027e-09	3.78396e-08	28	31	31	A1	Artery. tibial (GTEx)	PrediXcan	0.988784	artery_tibial	0.999981
563	ENSG00000262468	LINC01569	-1.69179	-1.41193	0.0906868	0.0165295	0.0261606	0.00360933	0.00906184	15	18	18	A1	Artery. tibial (GTEx)	PrediXcan	0.988784	artery_tibial	0.999981
564	ENSG00000051825	MPHOSPH9	-1.69105	-2.60722	0.0908271	0.00455993	0.0358244	0.0007374	0.00199216	9	14	14	A1	Artery. tibial (GTEx)	PrediXcan	0.988784	artery_tibial	0.999981
565	ENSG00000189180	ZNF33A	-1.69092	-1.91581	0.090853	0.0129457	0.0227813	0.00709178	0.0171766	33	44	44	A1	Artery. tibial (GTEx)	PrediXcan	0.988784	artery_tibial	0.999981
566	ENSG00000119969	HELLS	1.68891	1.23169	0.0912373	0.0223377	0.0150112	0.0290589	0.0648602	27	34	34	A1	Artery. tibial (GTEx)	PrediXcan	0.988784	artery_tibial	0.999981
567	ENSG00000142156	COL6A1	1.68841	0.580686	0.0913331	0.0963435	0.23671	6.99796e-21	7.48856e-20	28	39	39	A1	Artery. tibial (GTEx)	PrediXcan	0.988784	artery_tibial	0.999981
568	ENSG00000123136	DDX39A	1.68727	2.91238	0.0915512	0.00392977	0.0303133	0.00131627	0.00345662	10	13	13	A1	Artery. tibial (GTEx)	PrediXcan	0.988784	artery_tibial	0.999981
569	ENSG00000099219	ERMP1	-1.68664	-2.58303	0.0916719	0.00768117	0.0490615	6.54401e-05	0.000198433	5	7	7	A1	Artery. tibial (GTEx)	PrediXcan	0.988784	artery_tibial	0.999981
570	ENSG00000180884	ZNF792	1.68657	0.581151	0.091686	0.0884991	0.111422	4.56444e-10	2.30478e-09	54	69	69	A1	Artery. tibial (GTEx)	PrediXcan	0.988784	artery_tibial	0.999981
571	ENSG00000213853	EMP2	1.68555	0.625402	0.091882	0.0731918	0.224014	4.40778e-20	4.4837e-19	28	35	35	A1	Artery. tibial (GTEx)	PrediXcan	0.988784	artery_tibial	0.999981
572	ENSG00000203778	FAM229B	1.68325	0.526736	0.0923276	0.109744	0.22212	1.14213e-19	1.1354e-18	66	77	77	A1	Artery. tibial (GTEx)	PrediXcan	0.988784	artery_tibial	0.999981
573	ENSG00000188599	NPIPP1	1.68266	0.852493	0.0924414	0.0500007	0.209743	1.67878e-18	1.56236e-17	15	23	23	A1	Artery. tibial (GTEx)	PrediXcan	0.988784	artery_tibial	0.999981
574	ENSG00000106628	POLD2	-1.68239	-1.3236	0.0924934	0.0346237	0.131569	3.35255e-12	2.04291e-11	4	8	8	A1	Artery. tibial (GTEx)	PrediXcan	0.988784	artery_tibial	0.999981
575	ENSG00000103148	NPRL3	-1.68194	-0.557496	0.092581	0.10512	0.277477	2.77037e-25	3.82415e-24	27	39	39	A1	Artery. tibial (GTEx)	PrediXcan	0.988784	artery_tibial	0.999981
576	ENSG00000106089	STX1A	-1.68133	-1.03446	0.0926984	0.0694237	0.159283	9.6336e-14	6.62286e-13	34	44	44	A1	Artery. tibial (GTEx)	PrediXcan	0.988784	artery_tibial	0.999981
577	ENSG00000172831	CES2	1.67517	0.994254	0.0939006	0.0286595	0.0104353	0.0704394	0.14795	36	46	46	A1	Artery. tibial (GTEx)	PrediXcan	0.988784	artery_tibial	0.999981
578	ENSG00000089123	TASP1	1.67515	1.0068	0.0939047	0.032171	0.0364694	0.000582132	0.00158709	18	19	19	A1	Artery. tibial (GTEx)	PrediXcan	0.988784	artery_tibial	0.999981
579	ENSG00000150760	DOCK1	1.67438	0.720445	0.0940559	0.0680778	0.0552998	1.8877e-05	6.06431e-05	83	106	106	A1	Artery. tibial (GTEx)	PrediXcan	0.988784	artery_tibial	0.999981
580	ENSG00000113597	TRAPPC13	-1.67428	-0.778497	0.0940752	0.0593371	0.0987903	2.86273e-09	1.36152e-08	34	42	42	A1	Artery. tibial (GTEx)	PrediXcan	0.988784	artery_tibial	0.999981
581	ENSG00000172331	BPGM	-1.67378	-0.995947	0.0941746	0.0393841	0.0147189	0.0308134	0.0684812	37	40	40	A1	Artery. tibial (GTEx)	PrediXcan	0.988784	artery_tibial	0.999981
582	ENSG00000164631	ZNF12	-1.67373	-1.44616	0.0941833	0.0208393	0.0619975	5.51175e-06	1.87571e-05	24	27	27	A1	Artery. tibial (GTEx)	PrediXcan	0.988784	artery_tibial	0.999981
583	ENSG00000167840	ZNF232	-1.67335	-0.385134	0.0942594	0.296543	0.424881	5.61616e-45	1.97016e-43	36	43	43	A1	Artery. tibial (GTEx)	PrediXcan	0.988784	artery_tibial	0.999981
584	ENSG00000025708	TYMP	1.67296	0.848716	0.0943351	0.0518925	0.1325	1.24159e-11	7.208e-11	10	17	17	A1	Artery. tibial (GTEx)	PrediXcan	0.988784	artery_tibial	0.999981
585	ENSG00000160767	FAM189B	-1.6727	-1.18196	0.0943858	0.0212259	0.0909511	3.51841e-08	1.50327e-07	31	41	41	A1	Artery. tibial (GTEx)	PrediXcan	0.988784	artery_tibial	0.999981
586	ENSG00000118514	ALDH8A1	1.67239	0.318449	0.0944465	0.300082	0.521382	7.88659e-58	5.13435e-56	61	73	73	A1	Artery. tibial (GTEx)	PrediXcan	0.988784	artery_tibial	0.999981
587	ENSG00000158163	DZIP1L	1.67198	0.765097	0.0945277	0.0414549	0.125036	8.28119e-11	4.49968e-10	48	63	63	A1	Artery. tibial (GTEx)	PrediXcan	0.988784	artery_tibial	0.999981
588	ENSG00000100865	CINP	1.67101	2.0041	0.0947187	0.00705273	0.0207194	0.0103357	0.0245119	8	11	11	A1	Artery. tibial (GTEx)	PrediXcan	0.988784	artery_tibial	0.999981
589	ENSG00000163820	FYCO1	-1.67098	-0.998095	0.0947263	0.0310801	0.128916	7.03545e-12	4.18331e-11	15	18	18	A1	Artery. tibial (GTEx)	PrediXcan	0.988784	artery_tibial	0.999981
590	ENSG00000186907	RTN4RL2	-1.6706	-1.44667	0.0948017	0.0162947	0.0528249	2.44991e-05	7.77937e-05	12	18	18	A1	Artery. tibial (GTEx)	PrediXcan	0.988784	artery_tibial	0.999981
591	ENSG00000116396	KCNC4	1.66784	5.7448	0.0953471	0.000728032	0.0277469	0.00299183	0.00757675	2	4	4	A1	Artery. tibial (GTEx)	PrediXcan	0.988784	artery_tibial	0.999981
592	ENSG00000164619	BMPER	-1.66701	-1.0612	0.0955127	0.0322125	0.0588612	1.32827e-05	4.34489e-05	30	33	33	A1	Artery. tibial (GTEx)	PrediXcan	0.988784	artery_tibial	0.999981
593	ENSG00000106018	VIPR2	1.66634	0.89255	0.0956448	0.0415454	0.139863	1.69089e-12	1.05705e-11	45	58	58	A1	Artery. tibial (GTEx)	PrediXcan	0.988784	artery_tibial	0.999981
594	ENSG00000068383	INPP5A	-1.66544	-1.05594	0.0958251	0.0386895	0.0746667	7.52323e-07	2.79688e-06	24	25	25	A1	Artery. tibial (GTEx)	PrediXcan	0.988784	artery_tibial	0.999981
595	ENSG00000089048	ESF1	1.665	5.16685	0.095913	0.00105525	0.068356	2.02208e-06	7.20544e-06	5	7	7	A1	Artery. tibial (GTEx)	PrediXcan	0.988784	artery_tibial	0.999981
596	ENSG00000090372	STRN4	1.66458	1.83056	0.0959967	0.00802197	0.0743989	3.92425e-07	1.50076e-06	7	11	11	A1	Artery. tibial (GTEx)	PrediXcan	0.988784	artery_tibial	0.999981
597	ENSG00000095906	NUBP2	-1.66399	-0.966443	0.0961135	0.0319684	0.0764905	5.80567e-07	2.18153e-06	37	56	56	A1	Artery. tibial (GTEx)	PrediXcan	0.988784	artery_tibial	0.999981
598	ENSG00000136111	TBC1D4	1.66341	0.493988	0.0962312	0.134811	0.183779	7.4943e-16	5.83089e-15	83	108	108	A1	Artery. tibial (GTEx)	PrediXcan	0.988784	artery_tibial	0.999981
599	ENSG00000214338	SOGA3	-1.66041	-0.893605	0.0968324	0.0376073	0.0222732	0.00776001	0.0187259	31	38	38	A1	Artery. tibial (GTEx)	PrediXcan	0.988784	artery_tibial	0.999981
600	ENSG00000116783	TNNI3K	1.65932	0.748094	0.0970507	0.0560115	0.397634	2.72451e-39	7.34777e-38	65	98	98	A1	Artery. tibial (GTEx)	PrediXcan	0.988784	artery_tibial	0.999981
601	ENSG00000113721	PDGFRB	-1.65914	-0.932096	0.0970882	0.0540826	0.0821148	1.70257e-07	6.78749e-07	17	22	22	A1	Artery. tibial (GTEx)	PrediXcan	0.988784	artery_tibial	0.999981
602	ENSG00000115290	GRB14	-1.6572	-0.677241	0.0974794	0.0974149	0.0611026	6.43871e-06	2.1753e-05	63	71	71	A1	Artery. tibial (GTEx)	PrediXcan	0.988784	artery_tibial	0.999981
603	ENSG00000231259	AC125232.1	1.6543	0.456753	0.0980662	0.226775	0.461801	1.01185e-48	4.1291e-47	16	22	22	A1	Artery. tibial (GTEx)	PrediXcan	0.988784	artery_tibial	0.999981
604	ENSG00000132386	SERPINF1	1.65409	3.84472	0.0981096	0.0013703	0.0172221	0.0192011	0.0439722	2	4	4	A1	Artery. tibial (GTEx)	PrediXcan	0.988784	artery_tibial	0.999981
605	ENSG00000241684	ADAMTS9-AS2	1.65398	0.861311	0.0981309	0.0374761	0.0899185	3.97687e-08	1.6909e-07	19	25	25	A1	Artery. tibial (GTEx)	PrediXcan	0.988784	artery_tibial	0.999981
606	ENSG00000103174	NAGPA	1.65386	0.688789	0.0981569	0.0638605	0.185787	4.90166e-16	3.85225e-15	10	12	12	A1	Artery. tibial (GTEx)	PrediXcan	0.988784	artery_tibial	0.999981
607	ENSG00000177663	IL17RA	-1.65346	-0.402175	0.0982377	0.229932	0.389191	3.47798e-38	8.96523e-37	45	61	61	A1	Artery. tibial (GTEx)	PrediXcan	0.988784	artery_tibial	0.999981
608	ENSG00000166140	ZFYVE19	-1.65342	-0.356893	0.0982463	0.214647	0.469064	8.52059e-50	3.64718e-48	26	32	32	A1	Artery. tibial (GTEx)	PrediXcan	0.988784	artery_tibial	0.999981
609	ENSG00000090273	NUDC	1.6519	0.742128	0.0985552	0.0573836	0.0537405	2.87279e-05	9.06253e-05	43	50	50	A1	Artery. tibial (GTEx)	PrediXcan	0.988784	artery_tibial	0.999981
610	ENSG00000196678	ERI2	-1.65119	-0.659936	0.0987006	0.0625001	0.0876736	8.21077e-08	3.39215e-07	58	68	68	A1	Artery. tibial (GTEx)	PrediXcan	0.988784	artery_tibial	0.999981
611	ENSG00000204305	AGER	1.65089	0.713433	0.0987603	0.0581493	0.130234	2.82825e-11	1.59625e-10	10	13	13	A1	Artery. tibial (GTEx)	PrediXcan	0.988784	artery_tibial	0.999981
612	ENSG00000271959	AC100803.3	1.64904	1.33951	0.099139	0.0179028	0.0365143	0.000597157	0.00162646	12	15	15	A1	Artery. tibial (GTEx)	PrediXcan	0.988784	artery_tibial	0.999981
613	ENSG00000260549	MT1L	1.64804	0.877519	0.0993444	0.0428142	0.0610306	9.14896e-06	3.04538e-05	22	27	27	A1	Artery. tibial (GTEx)	PrediXcan	0.988784	artery_tibial	0.999981
614	ENSG00000162066	AMDHD2	-1.64787	-1.31212	0.099379	0.0209704	0.0297078	0.00208197	0.00536871	36	42	42	A1	Artery. tibial (GTEx)	PrediXcan	0.988784	artery_tibial	0.999981
615	ENSG00000136448	NMT1	1.64636	0.700953	0.0996894	0.0553043	0.209948	2.91647e-18	2.68918e-17	12	18	18	A1	Artery. tibial (GTEx)	PrediXcan	0.988784	artery_tibial	0.999981
616	ENSG00000244754	N4BP2L2	-1.64512	-1.52743	0.0999445	0.011768	0.0190225	0.0133826	0.0312768	17	25	25	A1	Artery. tibial (GTEx)	PrediXcan	0.988784	artery_tibial	0.999981
617	ENSG00000181027	FKRP	-1.64472	-0.313832	0.100028	0.30286	0.425843	6.68799e-45	2.33446e-43	54	65	65	A1	Artery. tibial (GTEx)	PrediXcan	0.988784	artery_tibial	0.999981
618	ENSG00000119147	C2orf40	1.64465	0.312439	0.100043	0.300919	0.362697	9.87599e-37	2.38335e-35	93	107	107	A1	Artery. tibial (GTEx)	PrediXcan	0.988784	artery_tibial	0.999981
619	ENSG00000126858	RHOT1	1.64328	0.542082	0.100325	0.12274	0.210727	2.19745e-20	2.27666e-19	54	68	68	A1	Artery. tibial (GTEx)	PrediXcan	0.988784	artery_tibial	0.999981
620	ENSG00000234741	GAS5	1.6411	0.377575	0.100776	0.176359	0.184722	5.52608e-18	4.99668e-17	45	55	55	A1	Artery. tibial (GTEx)	PrediXcan	0.988784	artery_tibial	0.999981
621	ENSG00000052795	FNIP2	1.64084	1.1914	0.100831	0.0217635	0.0293106	0.00231525	0.00593745	47	53	53	A1	Artery. tibial (GTEx)	PrediXcan	0.988784	artery_tibial	0.999981
622	ENSG00000233452	STXBP5-AS1	-1.64019	-2.65952	0.100966	0.00538705	0.017622	0.0165829	0.0382832	2	2	2	A1	Artery. tibial (GTEx)	PrediXcan	0.988784	artery_tibial	0.999981
623	ENSG00000076685	NT5C2	-1.63781	-1.64833	0.101461	0.013796	0.0614662	7.0421e-06	2.37228e-05	22	31	31	A1	Artery. tibial (GTEx)	PrediXcan	0.988784	artery_tibial	0.999981
624	ENSG00000134184	GSTM1	-1.63331	-0.317853	0.102404	0.273665	0.330395	5.59034e-31	1.02151e-29	99	121	121	A1	Artery. tibial (GTEx)	PrediXcan	0.988784	artery_tibial	0.999981
625	ENSG00000204792	LINC01291	-1.63208	-0.745386	0.102662	0.0684777	0.706318	1.02985e-104	1.31044e-101	30	36	36	A1	Artery. tibial (GTEx)	PrediXcan	0.988784	artery_tibial	0.999981
626	ENSG00000204308	RNF5	1.6317	1.22549	0.102742	0.018119	0.0503403	5.82757e-05	0.000177593	13	15	15	A1	Artery. tibial (GTEx)	PrediXcan	0.988784	artery_tibial	0.999981
627	ENSG00000253710	ALG11	-1.63167	-0.968837	0.102748	0.0264774	0.0916035	3.8147e-08	1.62589e-07	10	12	12	A1	Artery. tibial (GTEx)	PrediXcan	0.988784	artery_tibial	0.999981
628	ENSG00000090238	YPEL3	1.63157	0.362138	0.10277	0.19476	0.364036	8.96094e-35	1.98146e-33	35	40	40	A1	Artery. tibial (GTEx)	PrediXcan	0.988784	artery_tibial	0.999981
629	ENSG00000235316	DUSP8P5	1.63132	1.61788	0.102823	0.0131211	0.0113041	0.0602751	0.128042	9	13	13	A1	Artery. tibial (GTEx)	PrediXcan	0.988784	artery_tibial	0.999981
630	ENSG00000072135	PTPN18	-1.63082	-0.758515	0.102929	0.0424314	0.0815671	2.50625e-07	9.79069e-07	41	55	55	A1	Artery. tibial (GTEx)	PrediXcan	0.988784	artery_tibial	0.999981
631	ENSG00000197302	ZNF720	-1.63067	-0.637027	0.10296	0.0614611	0.154742	1.43893e-13	9.72044e-13	121	173	173	A1	Artery. tibial (GTEx)	PrediXcan	0.988784	artery_tibial	0.999981
632	ENSG00000138382	METTL5	-1.63015	-0.94369	0.10307	0.0471053	0.141876	1.87967e-12	1.1688e-11	6	7	7	A1	Artery. tibial (GTEx)	PrediXcan	0.988784	artery_tibial	0.999981
633	ENSG00000162999	DUSP19	1.62981	0.811609	0.103142	0.0470799	0.122802	1.10559e-10	5.93364e-10	31	42	42	A1	Artery. tibial (GTEx)	PrediXcan	0.988784	artery_tibial	0.999981
634	ENSG00000161904	LEMD2	-1.62941	-1.15334	0.103227	0.0262517	0.0903045	3.98487e-08	1.69378e-07	9	9	9	A1	Artery. tibial (GTEx)	PrediXcan	0.988784	artery_tibial	0.999981
635	ENSG00000183579	ZNRF3	1.629	3.78299	0.103313	0.00204637	0.0465812	0.000106757	0.000317056	3	6	6	A1	Artery. tibial (GTEx)	PrediXcan	0.988784	artery_tibial	0.999981
636	ENSG00000211643	IGLV5-52	-1.62899	-0.932299	0.103315	0.0487028	0.345933	9.63291e-33	1.92892e-31	22	44	44	A1	Artery. tibial (GTEx)	PrediXcan	0.988784	artery_tibial	0.999981
637	ENSG00000171861	MRM3	1.62831	1.38633	0.103459	0.0205899	0.0235696	0.00564053	0.0138267	18	25	25	A1	Artery. tibial (GTEx)	PrediXcan	0.988784	artery_tibial	0.999981
638	ENSG00000158109	TPRG1L	1.62678	0.84954	0.103783	0.0367246	0.069658	2.04175e-06	7.27e-06	13	15	15	A1	Artery. tibial (GTEx)	PrediXcan	0.988784	artery_tibial	0.999981
639	ENSG00000170315	UBB	1.62602	0.983407	0.103945	0.0296743	0.040058	0.000322447	0.00090483	50	64	64	A1	Artery. tibial (GTEx)	PrediXcan	0.988784	artery_tibial	0.999981
640	ENSG00000089916	GPATCH2L	-1.62583	-1.1183	0.103987	0.032257	0.0198467	0.0119728	0.0281606	28	40	40	A1	Artery. tibial (GTEx)	PrediXcan	0.988784	artery_tibial	0.999981
641	ENSG00000078269	SYNJ2	1.62464	0.380009	0.104239	0.151635	0.222467	8.64856e-20	8.67769e-19	48	65	65	A1	Artery. tibial (GTEx)	PrediXcan	0.988784	artery_tibial	0.999981
642	ENSG00000157445	CACNA2D3	-1.62455	-1.11556	0.104258	0.0233717	0.037767	0.000475475	0.00131034	34	40	40	A1	Artery. tibial (GTEx)	PrediXcan	0.988784	artery_tibial	0.999981
643	ENSG00000106400	ZNHIT1	-1.62396	-1.0429	0.104385	0.0306969	0.0863667	1.04616e-07	4.27036e-07	24	33	33	A1	Artery. tibial (GTEx)	PrediXcan	0.988784	artery_tibial	0.999981
644	ENSG00000149262	INTS4	1.62271	0.959457	0.104651	0.0270772	0.190245	8.74515e-17	7.2991e-16	53	68	68	A1	Artery. tibial (GTEx)	PrediXcan	0.988784	artery_tibial	0.999981
645	ENSG00000101457	DNTTIP1	1.62197	0.635721	0.10481	0.0725036	0.308955	1.73509e-29	2.9402e-28	30	48	48	A1	Artery. tibial (GTEx)	PrediXcan	0.988784	artery_tibial	0.999981
646	ENSG00000014123	UFL1	1.62082	1.47305	0.105056	0.0110713	0.0341386	0.000972886	0.00259381	9	9	9	A1	Artery. tibial (GTEx)	PrediXcan	0.988784	artery_tibial	0.999981
647	ENSG00000159079	C21orf59	1.61838	1.0565	0.105582	0.0343239	0.0403812	0.000297872	0.000839403	38	42	42	A1	Artery. tibial (GTEx)	PrediXcan	0.988784	artery_tibial	0.999981
648	ENSG00000147955	SIGMAR1	1.61821	0.720877	0.105617	0.0460066	0.0873893	6.73256e-08	2.80213e-07	22	22	22	A1	Artery. tibial (GTEx)	PrediXcan	0.988784	artery_tibial	0.999981
649	ENSG00000237753	AC079922.2	-1.61817	-0.499642	0.105626	0.131446	0.483086	3.41259e-52	1.63582e-50	17	23	23	A1	Artery. tibial (GTEx)	PrediXcan	0.988784	artery_tibial	0.999981
650	ENSG00000168528	SERINC2	1.61672	0.483251	0.105938	0.0815292	0.14489	1.80209e-12	1.12306e-11	58	70	70	A1	Artery. tibial (GTEx)	PrediXcan	0.988784	artery_tibial	0.999981
651	ENSG00000162493	PDPN	1.61623	0.73834	0.106045	0.0602896	0.0129146	0.0427461	0.0931958	60	79	79	A1	Artery. tibial (GTEx)	PrediXcan	0.988784	artery_tibial	0.999981
652	ENSG00000253320	AZIN1-AS1	-1.616	-0.564963	0.106093	0.0835421	0.195517	4.55878e-17	3.87898e-16	11	14	14	A1	Artery. tibial (GTEx)	PrediXcan	0.988784	artery_tibial	0.999981
653	ENSG00000162736	NCSTN	-1.61576	-0.902327	0.106147	0.0341334	0.0122322	0.0483075	0.104459	37	44	44	A1	Artery. tibial (GTEx)	PrediXcan	0.988784	artery_tibial	0.999981
654	ENSG00000020922	MRE11	-1.61571	-0.244689	0.106157	0.432889	0.581275	1.20483e-69	1.51927e-67	18	19	19	A1	Artery. tibial (GTEx)	PrediXcan	0.988784	artery_tibial	0.999981
655	ENSG00000140650	PMM2	-1.61387	-2.56618	0.106555	0.00383077	0.0290355	0.00207653	0.00535566	2	2	2	A1	Artery. tibial (GTEx)	PrediXcan	0.988784	artery_tibial	0.999981
656	ENSG00000131791	PRKAB2	1.61386	1.20152	0.106558	0.0228703	0.0139243	0.0340117	0.0751597	37	46	46	A1	Artery. tibial (GTEx)	PrediXcan	0.988784	artery_tibial	0.999981
657	ENSG00000075073	TACR2	1.61319	0.934061	0.106704	0.0399649	0.0119289	0.0532382	0.114378	54	64	64	A1	Artery. tibial (GTEx)	PrediXcan	0.988784	artery_tibial	0.999981
658	ENSG00000163875	MEAF6	1.6129	0.5511	0.106766	0.101571	0.170986	6.54261e-15	4.81477e-14	84	99	99	A1	Artery. tibial (GTEx)	PrediXcan	0.988784	artery_tibial	0.999981
659	ENSG00000197860	SGTB	-1.61266	-1.34421	0.106819	0.0166166	0.0448227	0.00015827	0.000460946	48	59	59	A1	Artery. tibial (GTEx)	PrediXcan	0.988784	artery_tibial	0.999981
660	ENSG00000156711	MAPK13	-1.61178	-0.88553	0.107009	0.0318116	0.0587761	1.26568e-05	4.15084e-05	31	39	39	A1	Artery. tibial (GTEx)	PrediXcan	0.988784	artery_tibial	0.999981
661	ENSG00000108784	NAGLU	-1.61107	-0.476075	0.107163	0.0967021	0.253107	2.56525e-24	3.35568e-23	17	21	21	A1	Artery. tibial (GTEx)	PrediXcan	0.988784	artery_tibial	0.999981
662	ENSG00000101052	IFT52	1.6106	0.476037	0.107267	0.117745	0.213733	2.59736e-19	2.52467e-18	93	109	109	A1	Artery. tibial (GTEx)	PrediXcan	0.988784	artery_tibial	0.999981
663	ENSG00000103168	TAF1C	1.61038	0.293229	0.107316	0.318223	0.501835	1.36354e-55	7.75835e-54	41	52	52	A1	Artery. tibial (GTEx)	PrediXcan	0.988784	artery_tibial	0.999981
664	ENSG00000107281	NPDC1	1.60784	0.681224	0.107871	0.0892193	0.260432	1.91064e-23	2.4028e-22	86	130	130	A1	Artery. tibial (GTEx)	PrediXcan	0.988784	artery_tibial	0.999981
665	ENSG00000197329	PELI1	1.60713	0.481724	0.108026	0.133034	0.0216241	0.0080493	0.0193751	166	191	191	A1	Artery. tibial (GTEx)	PrediXcan	0.988784	artery_tibial	0.999981
666	ENSG00000149657	LSM14B	1.60676	0.839193	0.108108	0.0426363	0.0102482	0.073016	0.152835	54	68	68	A1	Artery. tibial (GTEx)	PrediXcan	0.988784	artery_tibial	0.999981
667	ENSG00000175221	MED16	-1.60601	-1.42525	0.108271	0.0148614	0.070571	1.16401e-06	4.25951e-06	7	9	9	A1	Artery. tibial (GTEx)	PrediXcan	0.988784	artery_tibial	0.999981
668	ENSG00000129219	PLD2	1.60515	0.6636	0.108461	0.0724153	0.238919	3.32456e-21	3.61288e-20	24	31	31	A1	Artery. tibial (GTEx)	PrediXcan	0.988784	artery_tibial	0.999981
669	ENSG00000153208	MERTK	-1.60502	-0.586037	0.10849	0.063527	0.151754	1.73482e-13	1.16573e-12	75	90	90	A1	Artery. tibial (GTEx)	PrediXcan	0.988784	artery_tibial	0.999981
670	ENSG00000151470	C4orf33	-1.60474	-1.06416	0.108551	0.0257538	0.143246	7.9394e-13	5.07201e-12	24	39	39	A1	Artery. tibial (GTEx)	PrediXcan	0.988784	artery_tibial	0.999981
671	ENSG00000167272	POP5	1.60473	3.91345	0.108554	0.00483799	0.0112674	0.0582826	0.124168	5	8	8	A1	Artery. tibial (GTEx)	PrediXcan	0.988784	artery_tibial	0.999981
672	ENSG00000183655	KLHL25	-1.60471	-0.925992	0.108558	0.0347383	0.103397	3.96971e-09	1.86645e-08	18	22	22	A1	Artery. tibial (GTEx)	PrediXcan	0.988784	artery_tibial	0.999981
673	ENSG00000116786	PLEKHM2	-1.60437	-1.03791	0.108633	0.0262701	0.0537643	3.23328e-05	0.000101403	30	40	40	A1	Artery. tibial (GTEx)	PrediXcan	0.988784	artery_tibial	0.999981
674	ENSG00000102967	DHODH	1.60435	0.427504	0.108638	0.173531	0.337114	7.0384e-32	1.34954e-30	27	32	32	A1	Artery. tibial (GTEx)	PrediXcan	0.988784	artery_tibial	0.999981
675	ENSG00000162687	KCNT2	-1.60419	-0.727281	0.108672	0.0529688	0.114359	2.3361e-10	1.20959e-09	13	14	14	A1	Artery. tibial (GTEx)	PrediXcan	0.988784	artery_tibial	0.999981
676	ENSG00000204315	FKBPL	1.60385	1.60541	0.108746	0.00970243	0.0124418	0.0479273	0.103668	19	24	24	A1	Artery. tibial (GTEx)	PrediXcan	0.988784	artery_tibial	0.999981
677	ENSG00000167861	HID1	1.60296	0.561316	0.108944	0.0989576	0.22644	4.39408e-20	4.47301e-19	6	7	7	A1	Artery. tibial (GTEx)	PrediXcan	0.988784	artery_tibial	0.999981
678	ENSG00000151552	QDPR	1.60266	0.874471	0.10901	0.0430996	0.144392	2.19284e-12	1.35571e-11	49	65	65	A1	Artery. tibial (GTEx)	PrediXcan	0.988784	artery_tibial	0.999981
679	ENSG00000003147	ICA1	1.60173	1.15225	0.109215	0.0228098	0.143713	7.5304e-13	4.81732e-12	33	53	53	A1	Artery. tibial (GTEx)	PrediXcan	0.988784	artery_tibial	0.999981
680	ENSG00000170271	FAXDC2	1.6017	0.928432	0.109221	0.0299781	0.129734	2.07232e-11	1.17912e-10	74	83	83	A1	Artery. tibial (GTEx)	PrediXcan	0.988784	artery_tibial	0.999981
681	ENSG00000151892	GFRA1	1.60132	0.744077	0.109306	0.0483269	0.0190593	0.0122435	0.0287682	37	42	42	A1	Artery. tibial (GTEx)	PrediXcan	0.988784	artery_tibial	0.999981
682	ENSG00000065809	FAM107B	-1.60129	-0.371003	0.109312	0.192006	0.308218	3.3701e-28	5.40335e-27	15	16	16	A1	Artery. tibial (GTEx)	PrediXcan	0.988784	artery_tibial	0.999981
683	ENSG00000260025	AC009414.2	1.60056	1.49099	0.109475	0.014038	0.0220026	0.00824347	0.019805	11	14	14	A1	Artery. tibial (GTEx)	PrediXcan	0.988784	artery_tibial	0.999981
684	ENSG00000214174	AMZ2P1	1.6001	0.741372	0.109576	0.0565578	0.331648	5.564e-31	1.01803e-29	26	33	33	A1	Artery. tibial (GTEx)	PrediXcan	0.988784	artery_tibial	0.999981
685	ENSG00000243335	KCTD7	1.60003	1.16088	0.109592	0.0214542	0.0183164	0.0154288	0.0357662	28	37	37	A1	Artery. tibial (GTEx)	PrediXcan	0.988784	artery_tibial	0.999981
686	ENSG00000010810	FYN	1.59957	0.898357	0.109693	0.0373234	0.0924658	3.15286e-08	1.3537e-07	67	77	77	A1	Artery. tibial (GTEx)	PrediXcan	0.988784	artery_tibial	0.999981
687	ENSG00000261485	PAN3-AS1	-1.59905	-0.511733	0.10981	0.109462	0.137397	7.70165e-12	4.56586e-11	84	97	97	A1	Artery. tibial (GTEx)	PrediXcan	0.988784	artery_tibial	0.999981
688	ENSG00000214021	TTLL3	-1.59816	-0.538742	0.110006	0.0940738	0.115939	1.96512e-10	1.02519e-09	43	49	49	A1	Artery. tibial (GTEx)	PrediXcan	0.988784	artery_tibial	0.999981
689	ENSG00000261428	AC097461.1	-1.59747	-0.409437	0.110162	0.21201	0.320038	7.65145e-30	1.31408e-28	42	49	49	A1	Artery. tibial (GTEx)	PrediXcan	0.988784	artery_tibial	0.999981
690	ENSG00000188542	DUSP28	-1.59644	-0.974915	0.110391	0.0259417	0.015693	0.0229852	0.0520588	15	18	18	A1	Artery. tibial (GTEx)	PrediXcan	0.988784	artery_tibial	0.999981
691	ENSG00000196313	POM121	-1.59623	-2.88831	0.110438	0.00593196	0.133957	7.14452e-12	4.24456e-11	23	33	33	A1	Artery. tibial (GTEx)	PrediXcan	0.988784	artery_tibial	0.999981
692	ENSG00000140931	CMTM3	-1.59608	-2.72591	0.11047	0.00317876	0.0113782	0.0555206	0.118735	14	18	18	A1	Artery. tibial (GTEx)	PrediXcan	0.988784	artery_tibial	0.999981
693	ENSG00000197857	ZNF44	-1.5958	-1.25783	0.110535	0.0233493	0.0826567	1.12867e-07	4.59778e-07	23	34	34	A1	Artery. tibial (GTEx)	PrediXcan	0.988784	artery_tibial	0.999981
694	ENSG00000162236	STX5	-1.59459	-1.12129	0.110803	0.0240666	0.0589911	1.27531e-05	4.17947e-05	19	22	22	A1	Artery. tibial (GTEx)	PrediXcan	0.988784	artery_tibial	0.999981
695	ENSG00000170855	TRIAP1	-1.59212	-1.37101	0.111358	0.0148308	0.0890107	4.5839e-08	1.93722e-07	45	55	55	A1	Artery. tibial (GTEx)	PrediXcan	0.988784	artery_tibial	0.999981
696	ENSG00000157429	ZNF19	-1.59168	-1.18893	0.111457	0.0306196	0.0149877	0.0289305	0.064594	46	52	52	A1	Artery. tibial (GTEx)	PrediXcan	0.988784	artery_tibial	0.999981
697	ENSG00000137462	TLR2	1.59102	1.83482	0.111604	0.0106241	0.0206798	0.0100029	0.0237993	2	3	3	A1	Artery. tibial (GTEx)	PrediXcan	0.988784	artery_tibial	0.999981
698	ENSG00000064547	LPAR2	-1.59092	-1.15365	0.111627	0.0254615	0.0827747	1.75731e-07	6.99177e-07	25	33	33	A1	Artery. tibial (GTEx)	PrediXcan	0.988784	artery_tibial	0.999981
699	ENSG00000075945	KIFAP3	-1.59022	-1.00174	0.111786	0.0342393	0.240367	1.57915e-21	1.76122e-20	30	45	45	A1	Artery. tibial (GTEx)	PrediXcan	0.988784	artery_tibial	0.999981
700	ENSG00000204257	HLA-DMA	-1.58967	-0.644851	0.11191	0.0760137	0.113594	5.16666e-10	2.59855e-09	65	81	81	A1	Artery. tibial (GTEx)	PrediXcan	0.988784	artery_tibial	0.999981
701	ENSG00000146733	PSPH	1.58951	0.332273	0.111944	0.233255	0.414033	8.50012e-42	2.56968e-40	47	55	55	A1	Artery. tibial (GTEx)	PrediXcan	0.988784	artery_tibial	0.999981
702	ENSG00000105997	HOXA3	1.58844	1.07244	0.112186	0.0253715	0.0172366	0.0197646	0.0451961	21	23	23	A1	Artery. tibial (GTEx)	PrediXcan	0.988784	artery_tibial	0.999981
703	ENSG00000114378	HYAL1	1.58805	1.76702	0.112274	0.0126192	0.0140533	0.0348578	0.0768959	11	11	11	A1	Artery. tibial (GTEx)	PrediXcan	0.988784	artery_tibial	0.999981
704	ENSG00000227345	PARG	1.58589	0.796291	0.112763	0.0440159	0.0678694	2.19185e-06	7.77676e-06	47	66	66	A1	Artery. tibial (GTEx)	PrediXcan	0.988784	artery_tibial	0.999981
705	ENSG00000185033	SEMA4B	1.58498	1.0816	0.11297	0.023856	0.0756411	5.5094e-07	2.07522e-06	11	12	12	A1	Artery. tibial (GTEx)	PrediXcan	0.988784	artery_tibial	0.999981
706	ENSG00000272894	AC004982.2	-1.58338	-1.06991	0.113334	0.0235184	0.149456	6.28232e-13	4.04851e-12	33	44	44	A1	Artery. tibial (GTEx)	PrediXcan	0.988784	artery_tibial	0.999981
707	ENSG00000144362	PHOSPHO2	1.58301	0.442167	0.113418	0.154146	0.243111	2.09533e-22	2.47287e-21	42	50	50	A1	Artery. tibial (GTEx)	PrediXcan	0.988784	artery_tibial	0.999981
708	ENSG00000119314	PTBP3	1.58285	1.759	0.113455	0.012343	0.0271997	0.00304558	0.00770171	43	58	58	A1	Artery. tibial (GTEx)	PrediXcan	0.988784	artery_tibial	0.999981
709	ENSG00000169246	NPIPB3	-1.58181	-0.69738	0.113692	0.0782265	0.0408224	0.000276645	0.000782578	55	70	70	A1	Artery. tibial (GTEx)	PrediXcan	0.988784	artery_tibial	0.999981
710	ENSG00000105393	BABAM1	-1.58147	-1.9035	0.11377	0.0075243	0.0705493	1.747e-06	6.27262e-06	6	9	9	A1	Artery. tibial (GTEx)	PrediXcan	0.988784	artery_tibial	0.999981
711	ENSG00000145358	DDIT4L	-1.58123	-0.945962	0.113826	0.0449494	0.0661803	3.13534e-06	1.09494e-05	26	29	29	A1	Artery. tibial (GTEx)	PrediXcan	0.988784	artery_tibial	0.999981
712	ENSG00000165511	C10orf25	1.57955	2.52308	0.114211	0.00573629	0.0558172	1.99953e-05	6.40444e-05	3	4	4	A1	Artery. tibial (GTEx)	PrediXcan	0.988784	artery_tibial	0.999981
713	ENSG00000130529	TRPM4	-1.57871	-0.798143	0.114402	0.055369	0.192413	5.20241e-17	4.41322e-16	50	67	67	A1	Artery. tibial (GTEx)	PrediXcan	0.988784	artery_tibial	0.999981
714	ENSG00000168016	TRANK1	-1.57868	-0.841649	0.11441	0.0401904	0.0144348	0.0301339	0.0671096	61	80	80	A1	Artery. tibial (GTEx)	PrediXcan	0.988784	artery_tibial	0.999981
715	ENSG00000148218	ALAD	1.57761	0.374623	0.114655	0.221708	0.335722	1.87354e-33	3.94344e-32	38	44	44	A1	Artery. tibial (GTEx)	PrediXcan	0.988784	artery_tibial	0.999981
716	ENSG00000186205	MARC1	1.57748	0.948609	0.114684	0.0306874	0.0329324	0.00121844	0.0032148	34	45	45	A1	Artery. tibial (GTEx)	PrediXcan	0.988784	artery_tibial	0.999981
717	ENSG00000049089	COL9A2	1.57704	0.487037	0.114786	0.123227	0.191942	1.31408e-16	1.08005e-15	29	34	34	A1	Artery. tibial (GTEx)	PrediXcan	0.988784	artery_tibial	0.999981
718	ENSG00000104888	SLC17A7	-1.57655	-1.55426	0.114898	0.0123549	0.0249391	0.00507318	0.0124863	11	11	11	A1	Artery. tibial (GTEx)	PrediXcan	0.988784	artery_tibial	0.999981
719	ENSG00000171222	SCAND1	1.57548	1.15016	0.115145	0.0244921	0.0538673	3.19869e-05	0.000100341	19	27	27	A1	Artery. tibial (GTEx)	PrediXcan	0.988784	artery_tibial	0.999981
720	ENSG00000166685	COG1	-1.57512	-2.91472	0.11523	0.00360329	0.0320067	0.00143135	0.00374758	11	13	13	A1	Artery. tibial (GTEx)	PrediXcan	0.988784	artery_tibial	0.999981
721	ENSG00000069011	PITX1	-1.57493	-1.41285	0.115273	0.0144636	0.0126669	0.0461806	0.100122	26	33	33	A1	Artery. tibial (GTEx)	PrediXcan	0.988784	artery_tibial	0.999981
722	ENSG00000104177	MYEF2	1.5748	1.39247	0.115302	0.0172514	0.0287465	0.00252139	0.00644248	25	33	33	A1	Artery. tibial (GTEx)	PrediXcan	0.988784	artery_tibial	0.999981
723	ENSG00000115604	IL18R1	-1.57478	-1.34911	0.115307	0.0152063	0.0478635	7.99768e-05	0.00024028	34	51	51	A1	Artery. tibial (GTEx)	PrediXcan	0.988784	artery_tibial	0.999981
724	ENSG00000136891	TEX10	-1.57474	-0.750195	0.115315	0.0598773	0.018326	0.0163344	0.0377407	46	56	56	A1	Artery. tibial (GTEx)	PrediXcan	0.988784	artery_tibial	0.999981
725	ENSG00000163071	SPATA18	-1.57473	-3.16446	0.115319	0.00546576	0.0648062	4.64754e-06	1.59206e-05	12	22	22	A1	Artery. tibial (GTEx)	PrediXcan	0.988784	artery_tibial	0.999981
726	ENSG00000197959	DNM3	1.57447	0.938606	0.115378	0.0322758	0.0586622	1.17541e-05	3.86474e-05	31	36	36	A1	Artery. tibial (GTEx)	PrediXcan	0.988784	artery_tibial	0.999981
727	ENSG00000214022	REPIN1	1.5726	0.954709	0.115812	0.0289644	0.0734049	9.1193e-07	3.36522e-06	12	15	15	A1	Artery. tibial (GTEx)	PrediXcan	0.988784	artery_tibial	0.999981
728	ENSG00000109089	CDR2L	1.57243	3.5577	0.115852	0.00426001	0.0247235	0.00498092	0.0122678	2	2	2	A1	Artery. tibial (GTEx)	PrediXcan	0.988784	artery_tibial	0.999981
729	ENSG00000075975	MKRN2	1.57209	0.60397	0.115931	0.0789405	0.347655	4.90276e-33	1.00035e-31	27	39	39	A1	Artery. tibial (GTEx)	PrediXcan	0.988784	artery_tibial	0.999981
730	ENSG00000130340	SNX9	1.57147	0.671892	0.116073	0.0599879	0.0670721	2.88873e-06	1.01286e-05	43	51	51	A1	Artery. tibial (GTEx)	PrediXcan	0.988784	artery_tibial	0.999981
731	ENSG00000197461	PDGFA	-1.57134	-1.24022	0.116103	0.0176632	0.0785225	3.12553e-07	1.21018e-06	15	24	24	A1	Artery. tibial (GTEx)	PrediXcan	0.988784	artery_tibial	0.999981
732	ENSG00000103932	RPAP1	-1.57111	-0.474687	0.116158	0.116197	0.300261	1.85983e-27	2.87964e-26	39	52	52	A1	Artery. tibial (GTEx)	PrediXcan	0.988784	artery_tibial	0.999981
733	ENSG00000179532	DNHD1	-1.57106	-1.33753	0.116169	0.0167057	0.0479801	6.95665e-05	0.000210262	15	16	16	A1	Artery. tibial (GTEx)	PrediXcan	0.988784	artery_tibial	0.999981
734	ENSG00000005812	FBXL3	1.56973	0.456659	0.116477	0.131966	0.257191	1.74595e-23	2.20162e-22	24	27	27	A1	Artery. tibial (GTEx)	PrediXcan	0.988784	artery_tibial	0.999981
735	ENSG00000186056	MATN1-AS1	-1.56892	-4.08767	0.116667	0.00156339	0.017802	0.0174223	0.0401152	3	5	5	A1	Artery. tibial (GTEx)	PrediXcan	0.988784	artery_tibial	0.999981
736	ENSG00000072422	RHOBTB1	-1.5684	-0.939915	0.116789	0.0574005	0.126785	6.77564e-12	4.03569e-11	23	26	26	A1	Artery. tibial (GTEx)	PrediXcan	0.988784	artery_tibial	0.999981
737	ENSG00000131408	NR1H2	-1.56768	-5.92166	0.116955	0.00110768	0.0315404	0.00144288	0.00377566	4	9	9	A1	Artery. tibial (GTEx)	PrediXcan	0.988784	artery_tibial	0.999981
738	ENSG00000019485	PRDM11	-1.56657	-0.86686	0.117215	0.0385912	0.0783984	3.67624e-07	1.41307e-06	20	25	25	A1	Artery. tibial (GTEx)	PrediXcan	0.988784	artery_tibial	0.999981
739	ENSG00000150457	LATS2	1.56582	0.978852	0.117391	0.0311581	0.0169965	0.0206094	0.0470127	29	40	40	A1	Artery. tibial (GTEx)	PrediXcan	0.988784	artery_tibial	0.999981
740	ENSG00000125970	RALY	-1.56466	-1.59514	0.117663	0.0115353	0.0214103	0.00925465	0.0221053	14	20	20	A1	Artery. tibial (GTEx)	PrediXcan	0.988784	artery_tibial	0.999981
741	ENSG00000135506	OS9	1.56328	1.1989	0.117986	0.0205937	0.122336	8.40921e-11	4.5657e-10	9	17	17	A1	Artery. tibial (GTEx)	PrediXcan	0.988784	artery_tibial	0.999981
742	ENSG00000184182	UBE2F	1.56246	0.44053	0.118179	0.146999	0.296696	1.74547e-27	2.70857e-26	34	40	40	A1	Artery. tibial (GTEx)	PrediXcan	0.988784	artery_tibial	0.999981
743	ENSG00000162745	OLFML2B	-1.56202	-1.37291	0.118284	0.0172635	0.0379606	0.000503317	0.00138136	15	17	17	A1	Artery. tibial (GTEx)	PrediXcan	0.988784	artery_tibial	0.999981
744	ENSG00000116857	TMEM9	1.562	0.421976	0.118288	0.145729	0.440465	6.73964e-45	2.34664e-43	6	8	8	A1	Artery. tibial (GTEx)	PrediXcan	0.988784	artery_tibial	0.999981
745	ENSG00000185499	MUC1	1.56187	1.37004	0.11832	0.0236476	0.0682013	1.86686e-06	6.67957e-06	27	36	36	A1	Artery. tibial (GTEx)	PrediXcan	0.988784	artery_tibial	0.999981
746	ENSG00000058056	USP13	-1.56053	-1.44661	0.118635	0.0164461	0.0128528	0.0426292	0.09297	37	40	40	A1	Artery. tibial (GTEx)	PrediXcan	0.988784	artery_tibial	0.999981
747	ENSG00000005156	LIG3	-1.55986	-0.501052	0.118794	0.0855803	0.229268	9.06679e-21	9.57713e-20	21	24	24	A1	Artery. tibial (GTEx)	PrediXcan	0.988784	artery_tibial	0.999981
748	ENSG00000198520	C1orf228	1.55958	0.850627	0.118859	0.0308995	0.0499211	5.61083e-05	0.000171286	29	35	35	A1	Artery. tibial (GTEx)	PrediXcan	0.988784	artery_tibial	0.999981
749	ENSG00000161654	LSM12	-1.559	-1.06162	0.118997	0.0263171	0.014875	0.0287234	0.0641624	34	40	40	A1	Artery. tibial (GTEx)	PrediXcan	0.988784	artery_tibial	0.999981
750	ENSG00000130921	C12orf65	1.55703	1.10916	0.119463	0.0218047	0.0453356	0.000139626	0.000409116	19	24	24	A1	Artery. tibial (GTEx)	PrediXcan	0.988784	artery_tibial	0.999981
751	ENSG00000177646	ACAD9	1.55684	0.608179	0.119507	0.0504393	0.105132	1.48867e-09	7.23505e-09	102	118	118	A1	Artery. tibial (GTEx)	PrediXcan	0.988784	artery_tibial	0.999981
752	ENSG00000204256	BRD2	-1.55571	-1.70907	0.119778	0.0104175	0.0103341	0.0728356	0.152503	56	63	63	A1	Artery. tibial (GTEx)	PrediXcan	0.988784	artery_tibial	0.999981
753	ENSG00000263345	AC006435.2	-1.55555	-0.449789	0.119816	0.14996	0.174904	4.98719e-15	3.70126e-14	50	65	65	A1	Artery. tibial (GTEx)	PrediXcan	0.988784	artery_tibial	0.999981
754	ENSG00000182771	GRID1	-1.55482	-0.49359	0.119989	0.109221	0.146483	4.3837e-13	2.84991e-12	123	146	146	A1	Artery. tibial (GTEx)	PrediXcan	0.988784	artery_tibial	0.999981
755	ENSG00000131941	RHPN2	-1.55482	-0.655309	0.11999	0.0731601	0.21697	3.31989e-19	3.20916e-18	20	26	26	A1	Artery. tibial (GTEx)	PrediXcan	0.988784	artery_tibial	0.999981
756	ENSG00000183340	JRKL	1.55479	1.20423	0.119995	0.0330716	0.0755322	3.87506e-07	1.48337e-06	15	19	19	A1	Artery. tibial (GTEx)	PrediXcan	0.988784	artery_tibial	0.999981
757	ENSG00000078237	TIGAR	-1.55412	-0.810355	0.120155	0.0544658	0.133268	1.16296e-11	6.77684e-11	10	12	12	A1	Artery. tibial (GTEx)	PrediXcan	0.988784	artery_tibial	0.999981
758	ENSG00000164291	ARSK	-1.55177	-1.86681	0.120717	0.0102627	0.0307192	0.00174202	0.00452293	32	40	40	A1	Artery. tibial (GTEx)	PrediXcan	0.988784	artery_tibial	0.999981
759	ENSG00000163939	PBRM1	-1.55161	-0.475073	0.120755	0.121605	0.244913	1.04941e-21	1.18553e-20	103	132	132	A1	Artery. tibial (GTEx)	PrediXcan	0.988784	artery_tibial	0.999981
760	ENSG00000156030	ELMSAN1	1.55125	1.54822	0.120841	0.0106735	0.0355478	0.000763473	0.00205783	10	12	12	A1	Artery. tibial (GTEx)	PrediXcan	0.988784	artery_tibial	0.999981
761	ENSG00000002549	LAP3	1.5509	1.98702	0.120925	0.00719829	0.0209213	0.00958592	0.0228537	2	4	4	A1	Artery. tibial (GTEx)	PrediXcan	0.988784	artery_tibial	0.999981
762	ENSG00000157637	SLC38A10	1.55072	0.333526	0.120969	0.223814	0.341088	1.60368e-32	3.17942e-31	29	35	35	A1	Artery. tibial (GTEx)	PrediXcan	0.988784	artery_tibial	0.999981
763	ENSG00000166762	CATSPER2	-1.54966	-0.849988	0.121223	0.0347255	0.0294737	0.00216934	0.00558372	39	45	45	A1	Artery. tibial (GTEx)	PrediXcan	0.988784	artery_tibial	0.999981
764	ENSG00000166295	ANAPC16	1.54748	0.671792	0.121748	0.0755245	0.145461	1.09344e-13	7.46945e-13	13	16	16	A1	Artery. tibial (GTEx)	PrediXcan	0.988784	artery_tibial	0.999981
765	ENSG00000177409	SAMD9L	-1.54719	-0.41467	0.121817	0.154621	0.275736	3.5999e-25	4.93031e-24	19	20	20	A1	Artery. tibial (GTEx)	PrediXcan	0.988784	artery_tibial	0.999981
766	ENSG00000171723	GPHN	1.54592	1.11474	0.122125	0.0189866	0.0385573	0.000461637	0.00127446	63	78	78	A1	Artery. tibial (GTEx)	PrediXcan	0.988784	artery_tibial	0.999981
767	ENSG00000100422	CERK	1.54144	0.965854	0.12321	0.0310053	0.0617877	5.66023e-06	1.92437e-05	22	29	29	A1	Artery. tibial (GTEx)	PrediXcan	0.988784	artery_tibial	0.999981
768	ENSG00000134744	ZCCHC11	1.54087	0.554042	0.123348	0.0843414	0.111885	6.42128e-10	3.20766e-09	23	27	27	A1	Artery. tibial (GTEx)	PrediXcan	0.988784	artery_tibial	0.999981
769	ENSG00000256229	ZNF486	-1.53979	-0.715522	0.12361	0.0478117	0.0128754	0.0435022	0.0947411	59	64	64	A1	Artery. tibial (GTEx)	PrediXcan	0.988784	artery_tibial	0.999981
770	ENSG00000124588	NQO2	1.53937	0.566868	0.123715	0.0857525	0.568232	1.84016e-67	2.1112e-65	21	32	32	A1	Artery. tibial (GTEx)	PrediXcan	0.988784	artery_tibial	0.999981
771	ENSG00000113141	IK	1.53886	0.633847	0.123839	0.0879027	0.198819	1.51852e-17	1.34014e-16	32	44	44	A1	Artery. tibial (GTEx)	PrediXcan	0.988784	artery_tibial	0.999981
772	ENSG00000130684	ZNF337	1.53877	1.45156	0.12386	0.011283	0.0420523	0.000241879	0.000688825	68	84	84	A1	Artery. tibial (GTEx)	PrediXcan	0.988784	artery_tibial	0.999981
773	ENSG00000049656	CLPTM1L	1.53789	1.17255	0.124075	0.0169632	0.0140466	0.0341697	0.075485	21	27	27	A1	Artery. tibial (GTEx)	PrediXcan	0.988784	artery_tibial	0.999981
774	ENSG00000213516	RBMXL1	1.53689	0.615014	0.12432	0.0612144	0.120721	1.19048e-10	6.36972e-10	20	24	24	A1	Artery. tibial (GTEx)	PrediXcan	0.988784	artery_tibial	0.999981
775	ENSG00000100348	TXN2	1.53577	4.33356	0.124595	0.00108783	0.011158	0.0547547	0.117241	12	14	14	A1	Artery. tibial (GTEx)	PrediXcan	0.988784	artery_tibial	0.999981
776	ENSG00000146587	RBAK	-1.53551	-0.756247	0.124659	0.0540696	0.254362	9.62874e-23	1.16385e-21	23	31	31	A1	Artery. tibial (GTEx)	PrediXcan	0.988784	artery_tibial	0.999981
777	ENSG00000197136	PCNX3	1.53507	1.56479	0.124768	0.0108088	0.0676934	2.86624e-06	1.00523e-05	23	31	31	A1	Artery. tibial (GTEx)	PrediXcan	0.988784	artery_tibial	0.999981
778	ENSG00000151806	GUF1	-1.53406	-0.412425	0.125014	0.178677	0.275504	4.50651e-25	6.14194e-24	75	90	90	A1	Artery. tibial (GTEx)	PrediXcan	0.988784	artery_tibial	0.999981
779	ENSG00000143369	ECM1	-1.53357	-1.70735	0.125137	0.0132087	0.0171149	0.0197417	0.045151	8	10	10	A1	Artery. tibial (GTEx)	PrediXcan	0.988784	artery_tibial	0.999981
780	ENSG00000168765	GSTM4	-1.53257	-0.554212	0.125381	0.0931953	0.202329	3.79882e-18	3.47757e-17	49	61	61	A1	Artery. tibial (GTEx)	PrediXcan	0.988784	artery_tibial	0.999981
781	ENSG00000163531	NFASC	1.53227	0.386461	0.125457	0.142543	0.152602	3.52189e-13	2.31219e-12	106	116	116	A1	Artery. tibial (GTEx)	PrediXcan	0.988784	artery_tibial	0.999981
782	ENSG00000168280	KIF5C	-1.53065	-0.720427	0.125856	0.051074	0.128774	1.38108e-11	7.98802e-11	17	25	25	A1	Artery. tibial (GTEx)	PrediXcan	0.988784	artery_tibial	0.999981
783	ENSG00000148700	ADD3	-1.52964	-0.908687	0.126106	0.0301821	0.0746989	6.654e-07	2.48761e-06	12	15	15	A1	Artery. tibial (GTEx)	PrediXcan	0.988784	artery_tibial	0.999981
784	ENSG00000164405	UQCRQ	-1.52907	-1.5218	0.126248	0.0185194	0.0203629	0.0111177	0.0262552	23	27	27	A1	Artery. tibial (GTEx)	PrediXcan	0.988784	artery_tibial	0.999981
785	ENSG00000196305	IARS	1.52891	1.20069	0.126288	0.01945	0.0565664	1.78285e-05	5.75122e-05	29	32	32	A1	Artery. tibial (GTEx)	PrediXcan	0.988784	artery_tibial	0.999981
786	ENSG00000132823	OSER1	1.52842	1.66758	0.126408	0.0120497	0.0350337	0.000774642	0.00208633	22	29	29	A1	Artery. tibial (GTEx)	PrediXcan	0.988784	artery_tibial	0.999981
787	ENSG00000233223	AC016876.1	-1.5284	-2.23849	0.126414	0.00540857	0.0139071	0.0365275	0.0803135	4	4	4	A1	Artery. tibial (GTEx)	PrediXcan	0.988784	artery_tibial	0.999981
788	ENSG00000144504	ANKMY1	1.52833	0.656819	0.126431	0.0594314	0.18585	2.69612e-17	2.32804e-16	33	42	42	A1	Artery. tibial (GTEx)	PrediXcan	0.988784	artery_tibial	0.999981
789	ENSG00000118292	C1orf54	-1.52665	-1.01694	0.126848	0.0454591	0.151253	4.41987e-13	2.8721e-12	17	18	18	A1	Artery. tibial (GTEx)	PrediXcan	0.988784	artery_tibial	0.999981
790	ENSG00000270959	LPP-AS2	-1.52495	-1.64782	0.127272	0.0100742	0.0256302	0.00432312	0.0107384	19	23	23	A1	Artery. tibial (GTEx)	PrediXcan	0.988784	artery_tibial	0.999981
791	ENSG00000148730	EIF4EBP2	-1.52434	-0.771246	0.127424	0.0419681	0.153315	2.05232e-13	1.36792e-12	9	13	13	A1	Artery. tibial (GTEx)	PrediXcan	0.988784	artery_tibial	0.999981
792	ENSG00000136810	TXN	-1.5243	-0.477426	0.127433	0.115109	0.20291	1.02793e-17	9.15847e-17	30	33	33	A1	Artery. tibial (GTEx)	PrediXcan	0.988784	artery_tibial	0.999981
793	ENSG00000196655	TRAPPC4	-1.52424	-0.263209	0.127448	0.329206	0.494664	2.54395e-53	1.29482e-51	39	46	46	A1	Artery. tibial (GTEx)	PrediXcan	0.988784	artery_tibial	0.999981
794	ENSG00000188687	SLC4A5	-1.52396	-0.908943	0.127518	0.0407832	0.247285	6.09276e-22	6.98447e-21	28	33	33	A1	Artery. tibial (GTEx)	PrediXcan	0.988784	artery_tibial	0.999981
795	ENSG00000196935	SRGAP1	-1.5215	-1.44201	0.128135	0.0138449	0.087497	8.47122e-08	3.49151e-07	11	12	12	A1	Artery. tibial (GTEx)	PrediXcan	0.988784	artery_tibial	0.999981
796	ENSG00000106080	FKBP14	1.52131	1.42471	0.128182	0.0148854	0.0145685	0.0321265	0.0711961	36	46	46	A1	Artery. tibial (GTEx)	PrediXcan	0.988784	artery_tibial	0.999981
797	ENSG00000120733	KDM3B	-1.52096	-1.96608	0.128269	0.0119737	0.0191723	0.0137518	0.0320861	34	39	39	A1	Artery. tibial (GTEx)	PrediXcan	0.988784	artery_tibial	0.999981
798	ENSG00000272821	U62317.3	-1.52088	-1.3654	0.128291	0.0127602	0.0113605	0.056915	0.121402	13	19	19	A1	Artery. tibial (GTEx)	PrediXcan	0.988784	artery_tibial	0.999981
799	ENSG00000121864	ZNF639	1.52006	0.944618	0.128496	0.030076	0.0523848	3.08652e-05	9.71488e-05	21	25	25	A1	Artery. tibial (GTEx)	PrediXcan	0.988784	artery_tibial	0.999981
800	ENSG00000138085	ATRAID	1.51954	0.713234	0.128626	0.0558382	0.155721	1.61504e-13	1.08734e-12	43	56	56	A1	Artery. tibial (GTEx)	PrediXcan	0.988784	artery_tibial	0.999981
801	ENSG00000101608	MYL12A	-1.51949	-0.684887	0.128639	0.0555887	0.131305	1.02602e-11	6.01389e-11	16	22	22	A1	Artery. tibial (GTEx)	PrediXcan	0.988784	artery_tibial	0.999981
802	ENSG00000204540	PSORS1C1	1.51823	0.294283	0.128955	0.246632	0.546016	4.36431e-65	4.24217e-63	44	54	54	A1	Artery. tibial (GTEx)	PrediXcan	0.988784	artery_tibial	0.999981
803	ENSG00000148057	IDNK	-1.51816	-2.12647	0.128974	0.00575639	0.0444584	0.000156155	0.000455069	8	9	9	A1	Artery. tibial (GTEx)	PrediXcan	0.988784	artery_tibial	0.999981
804	ENSG00000167778	SPRYD3	1.51814	2.35701	0.12898	0.00188462	0.0267437	0.00294929	0.00747442	9	12	12	A1	Artery. tibial (GTEx)	PrediXcan	0.988784	artery_tibial	0.999981
805	ENSG00000095637	SORBS1	1.51724	0.828004	0.129206	0.0509659	0.0812673	2.27084e-07	8.90586e-07	27	33	33	A1	Artery. tibial (GTEx)	PrediXcan	0.988784	artery_tibial	0.999981
806	ENSG00000114857	NKTR	-1.51699	-0.822617	0.129268	0.0408194	0.132944	3.50841e-12	2.13417e-11	26	41	41	A1	Artery. tibial (GTEx)	PrediXcan	0.988784	artery_tibial	0.999981
807	ENSG00000242259	C22orf39	-1.51693	-3.1396	0.129284	0.00224441	0.021263	0.00942958	0.0225078	4	6	6	A1	Artery. tibial (GTEx)	PrediXcan	0.988784	artery_tibial	0.999981
808	ENSG00000181284	TMEM102	-1.51537	-1.86185	0.129678	0.00599181	0.107523	1.98298e-09	9.5348e-09	13	17	17	A1	Artery. tibial (GTEx)	PrediXcan	0.988784	artery_tibial	0.999981
809	ENSG00000086015	MAST2	1.51529	0.46797	0.129698	0.11131	0.350945	2.73149e-33	5.63903e-32	38	48	48	A1	Artery. tibial (GTEx)	PrediXcan	0.988784	artery_tibial	0.999981
810	ENSG00000204623	ZNRD1ASP	1.51439	0.563509	0.129926	0.101637	0.189036	1.70858e-16	1.39121e-15	49	56	56	A1	Artery. tibial (GTEx)	PrediXcan	0.988784	artery_tibial	0.999981
811	ENSG00000090020	SLC9A1	1.5142	1.81266	0.129976	0.00759959	0.0160338	0.0245006	0.0552586	5	5	5	A1	Artery. tibial (GTEx)	PrediXcan	0.988784	artery_tibial	0.999981
812	ENSG00000106397	PLOD3	-1.51412	-1.06666	0.129995	0.0267911	0.0394193	0.000371329	0.00103474	41	48	48	A1	Artery. tibial (GTEx)	PrediXcan	0.988784	artery_tibial	0.999981
813	ENSG00000185485	SDHAP1	1.51372	0.400596	0.130096	0.135314	0.347338	1.95776e-33	4.10837e-32	96	129	129	A1	Artery. tibial (GTEx)	PrediXcan	0.988784	artery_tibial	0.999981
814	ENSG00000119138	KLF9	1.51366	0.709622	0.130113	0.0504541	0.0148828	0.0292226	0.0652046	60	75	75	A1	Artery. tibial (GTEx)	PrediXcan	0.988784	artery_tibial	0.999981
815	ENSG00000198818	SFT2D1	1.51337	0.85015	0.130187	0.0336051	0.10965	7.98439e-10	3.96022e-09	13	18	18	A1	Artery. tibial (GTEx)	PrediXcan	0.988784	artery_tibial	0.999981
816	ENSG00000197457	STMN3	-1.51281	-0.997096	0.130328	0.0271358	0.055178	1.94138e-05	6.22959e-05	17	23	23	A1	Artery. tibial (GTEx)	PrediXcan	0.988784	artery_tibial	0.999981
817	ENSG00000117748	RPA2	1.51255	0.280429	0.130395	0.393589	0.584921	3.35567e-71	4.56013e-69	12	12	12	A1	Artery. tibial (GTEx)	PrediXcan	0.988784	artery_tibial	0.999981
818	ENSG00000105373	NOP53	-1.51212	-1.15266	0.130502	0.0204121	0.0810984	2.06759e-07	8.14755e-07	24	29	29	A1	Artery. tibial (GTEx)	PrediXcan	0.988784	artery_tibial	0.999981
819	ENSG00000023516	AKAP11	-1.51202	-0.400153	0.130529	0.165175	0.300274	1.40503e-27	2.19e-26	75	93	93	A1	Artery. tibial (GTEx)	PrediXcan	0.988784	artery_tibial	0.999981
820	ENSG00000197375	SLC22A5	-1.51137	-0.447859	0.130695	0.112654	0.253498	5.84005e-23	7.1267e-22	35	42	42	A1	Artery. tibial (GTEx)	PrediXcan	0.988784	artery_tibial	0.999981
821	ENSG00000272240	AC004908.1	1.51112	0.568925	0.130759	0.1039	0.229606	3.97316e-20	4.06226e-19	17	25	25	A1	Artery. tibial (GTEx)	PrediXcan	0.988784	artery_tibial	0.999981
822	ENSG00000231365	AL359915.2	-1.51053	-0.354912	0.130907	0.198211	0.512746	3.68778e-57	2.33565e-55	54	67	67	A1	Artery. tibial (GTEx)	PrediXcan	0.988784	artery_tibial	0.999981
823	ENSG00000165102	HGSNAT	-1.50991	-1.28757	0.131067	0.0157009	0.0132205	0.0398062	0.0870439	47	59	59	A1	Artery. tibial (GTEx)	PrediXcan	0.988784	artery_tibial	0.999981
824	ENSG00000068976	PYGM	1.50904	1.10545	0.131288	0.0254397	0.0325599	0.00125549	0.00330508	14	14	14	A1	Artery. tibial (GTEx)	PrediXcan	0.988784	artery_tibial	0.999981
825	ENSG00000166387	PPFIBP2	-1.50886	-0.526624	0.131335	0.0887053	0.18687	1.74016e-16	1.41611e-15	31	40	40	A1	Artery. tibial (GTEx)	PrediXcan	0.988784	artery_tibial	0.999981
826	ENSG00000143970	ASXL2	1.50867	1.5509	0.131383	0.0138333	0.0122648	0.0492493	0.106331	14	20	20	A1	Artery. tibial (GTEx)	PrediXcan	0.988784	artery_tibial	0.999981
827	ENSG00000111412	C12orf49	1.5076	2.86515	0.131656	0.00276252	0.0110273	0.0618542	0.131138	2	2	2	A1	Artery. tibial (GTEx)	PrediXcan	0.988784	artery_tibial	0.999981
828	ENSG00000133121	STARD13	-1.5065	-0.894585	0.131938	0.0505859	0.0982972	3.732e-09	1.7606e-08	43	49	49	A1	Artery. tibial (GTEx)	PrediXcan	0.988784	artery_tibial	0.999981
829	ENSG00000134809	TIMM10	1.50586	0.475706	0.132104	0.200747	0.565948	1.20375e-66	1.32668e-64	19	31	31	A1	Artery. tibial (GTEx)	PrediXcan	0.988784	artery_tibial	0.999981
830	ENSG00000104341	LAPTM4B	-1.50547	-0.540608	0.132203	0.0802177	0.124425	5.80288e-11	3.20406e-10	90	104	104	A1	Artery. tibial (GTEx)	PrediXcan	0.988784	artery_tibial	0.999981
831	ENSG00000108395	TRIM37	-1.50546	-0.646318	0.132205	0.0658271	0.131919	1.899e-11	1.08491e-10	28	33	33	A1	Artery. tibial (GTEx)	PrediXcan	0.988784	artery_tibial	0.999981
832	ENSG00000259134	LINC00924	1.50545	0.720193	0.132209	0.0575036	0.128268	3.80612e-11	2.13012e-10	31	39	39	A1	Artery. tibial (GTEx)	PrediXcan	0.988784	artery_tibial	0.999981
833	ENSG00000022840	RNF10	-1.50523	-2.46799	0.132266	0.00339247	0.0297168	0.00220789	0.00567668	14	24	24	A1	Artery. tibial (GTEx)	PrediXcan	0.988784	artery_tibial	0.999981
834	ENSG00000165629	ATP5C1	-1.50321	-1.45985	0.132784	0.0138656	0.0227037	0.00676653	0.0164258	11	17	17	A1	Artery. tibial (GTEx)	PrediXcan	0.988784	artery_tibial	0.999981
835	ENSG00000160803	UBQLN4	1.50305	1.54192	0.132827	0.0159899	0.0254586	0.0040637	0.010131	17	22	22	A1	Artery. tibial (GTEx)	PrediXcan	0.988784	artery_tibial	0.999981
836	ENSG00000161677	JOSD2	1.50199	0.727252	0.133099	0.0617048	0.0754537	4.9118e-07	1.86064e-06	11	15	15	A1	Artery. tibial (GTEx)	PrediXcan	0.988784	artery_tibial	0.999981
837	ENSG00000119844	AFTPH	1.50157	1.13307	0.133209	0.0238035	0.0425951	0.000228595	0.000653121	16	22	22	A1	Artery. tibial (GTEx)	PrediXcan	0.988784	artery_tibial	0.999981
838	ENSG00000172992	DCAKD	-1.50115	-0.349965	0.133316	0.193393	0.304661	4.11557e-28	6.5835e-27	24	24	24	A1	Artery. tibial (GTEx)	PrediXcan	0.988784	artery_tibial	0.999981
839	ENSG00000261770	AC006504.1	-1.50091	-0.269842	0.133379	0.333231	0.673899	1.27455e-93	6.3714e-91	28	40	40	A1	Artery. tibial (GTEx)	PrediXcan	0.988784	artery_tibial	0.999981
840	ENSG00000128886	ELL3	1.50061	0.800623	0.133457	0.0498481	0.0420298	0.000232152	0.000662743	55	67	67	A1	Artery. tibial (GTEx)	PrediXcan	0.988784	artery_tibial	0.999981
841	ENSG00000136319	TTC5	-1.49927	-0.790805	0.133803	0.054529	0.0423594	0.000190502	0.00054933	77	115	115	A1	Artery. tibial (GTEx)	PrediXcan	0.988784	artery_tibial	0.999981
842	ENSG00000167881	SRP68	1.49924	0.931513	0.133811	0.0264515	0.112365	5.41034e-10	2.71721e-09	13	17	17	A1	Artery. tibial (GTEx)	PrediXcan	0.988784	artery_tibial	0.999981
843	ENSG00000083828	ZNF586	-1.49899	-0.619987	0.133875	0.0800333	0.236487	4.47103e-21	4.82878e-20	29	37	37	A1	Artery. tibial (GTEx)	PrediXcan	0.988784	artery_tibial	0.999981
844	ENSG00000170779	CDCA4	1.49893	2.3445	0.133892	0.00336799	0.0390508	0.000378116	0.00105323	7	8	8	A1	Artery. tibial (GTEx)	PrediXcan	0.988784	artery_tibial	0.999981
845	ENSG00000108469	RECQL5	1.49837	0.541876	0.134037	0.115304	0.200723	2.12448e-17	1.85158e-16	26	32	32	A1	Artery. tibial (GTEx)	PrediXcan	0.988784	artery_tibial	0.999981
846	ENSG00000100058	CRYBB2P1	1.49787	4.56971	0.134166	0.00129658	0.0235699	0.00647477	0.015764	22	28	28	A1	Artery. tibial (GTEx)	PrediXcan	0.988784	artery_tibial	0.999981
847	ENSG00000169359	SLC33A1	1.49766	0.757812	0.134222	0.0547003	0.0994184	7.34777e-09	3.36871e-08	72	84	84	A1	Artery. tibial (GTEx)	PrediXcan	0.988784	artery_tibial	0.999981
848	ENSG00000247271	ZBED5-AS1	1.49761	0.816432	0.134235	0.0250009	0.082272	1.36279e-07	5.50979e-07	21	24	24	A1	Artery. tibial (GTEx)	PrediXcan	0.988784	artery_tibial	0.999981
849	ENSG00000163798	SLC4A1AP	1.49735	1.71475	0.134303	0.00849276	0.0106553	0.0659557	0.139223	18	20	20	A1	Artery. tibial (GTEx)	PrediXcan	0.988784	artery_tibial	0.999981
850	ENSG00000271335	AL117336.3	1.49734	0.282213	0.134305	0.364348	0.524391	4.2935e-59	2.9604e-57	58	69	69	A1	Artery. tibial (GTEx)	PrediXcan	0.988784	artery_tibial	0.999981
851	ENSG00000130669	PAK4	-1.49705	-0.798373	0.13438	0.0460194	0.0924471	2.97108e-08	1.27957e-07	18	21	21	A1	Artery. tibial (GTEx)	PrediXcan	0.988784	artery_tibial	0.999981
852	ENSG00000131711	MAP1B	1.49642	0.233602	0.134544	0.502983	0.564445	2.51626e-67	2.84033e-65	79	100	100	A1	Artery. tibial (GTEx)	PrediXcan	0.988784	artery_tibial	0.999981
853	ENSG00000129596	CDO1	1.49637	0.426842	0.134558	0.134988	0.242389	6.63034e-22	7.5759e-21	47	61	61	A1	Artery. tibial (GTEx)	PrediXcan	0.988784	artery_tibial	0.999981
854	ENSG00000133624	ZNF767P	1.49557	0.769937	0.134765	0.0367743	0.0223583	0.007915	0.0190748	60	83	83	A1	Artery. tibial (GTEx)	PrediXcan	0.988784	artery_tibial	0.999981
855	ENSG00000133460	SLC2A11	1.49401	0.846374	0.135173	0.0784975	0.186898	2.8281e-16	2.26329e-15	16	26	26	A1	Artery. tibial (GTEx)	PrediXcan	0.988784	artery_tibial	0.999981
856	ENSG00000185049	NELFA	-1.49388	-12.5998	0.135206	0.000219802	0.0138324	0.0360222	0.0792648	4	5	5	A1	Artery. tibial (GTEx)	PrediXcan	0.988784	artery_tibial	0.999981
857	ENSG00000100626	GALNT16	1.4935	0.665885	0.135305	0.0585721	0.0429916	0.000210571	0.000604339	69	84	84	A1	Artery. tibial (GTEx)	PrediXcan	0.988784	artery_tibial	0.999981
858	ENSG00000224769	MUC20P1	1.49248	0.408591	0.135573	0.181551	0.426004	7.38206e-43	2.34833e-41	68	78	78	A1	Artery. tibial (GTEx)	PrediXcan	0.988784	artery_tibial	0.999981
859	ENSG00000077549	CAPZB	-1.49234	-1.16241	0.135611	0.0171154	0.0729756	1.06464e-06	3.90816e-06	21	27	27	A1	Artery. tibial (GTEx)	PrediXcan	0.988784	artery_tibial	0.999981
860	ENSG00000204519	ZNF551	-1.49174	-1.17647	0.135767	0.0208417	0.0369482	0.000598676	0.00162997	18	22	22	A1	Artery. tibial (GTEx)	PrediXcan	0.988784	artery_tibial	0.999981
861	ENSG00000205531	NAP1L4	1.49122	2.18873	0.135905	0.0059339	0.0139146	0.0364343	0.0801211	6	6	6	A1	Artery. tibial (GTEx)	PrediXcan	0.988784	artery_tibial	0.999981
862	ENSG00000018625	ATP1A2	-1.49097	-1.46919	0.13597	0.0148824	0.0589955	8.60986e-06	2.87139e-05	25	27	27	A1	Artery. tibial (GTEx)	PrediXcan	0.988784	artery_tibial	0.999981
863	ENSG00000100347	SAMM50	1.49075	0.425267	0.136028	0.104594	0.254891	1.39694e-22	1.67406e-21	10	13	13	A1	Artery. tibial (GTEx)	PrediXcan	0.988784	artery_tibial	0.999981
864	ENSG00000187109	NAP1L1	1.49042	1.81834	0.136114	0.00819712	0.0521655	3.47424e-05	0.00010845	10	13	13	A1	Artery. tibial (GTEx)	PrediXcan	0.988784	artery_tibial	0.999981
865	ENSG00000132514	CLEC10A	1.49017	0.833362	0.136179	0.0442381	0.0247064	0.00513906	0.0126417	36	43	43	A1	Artery. tibial (GTEx)	PrediXcan	0.988784	artery_tibial	0.999981
866	ENSG00000196605	ZNF846	-1.48984	-1.07206	0.136267	0.0216057	0.0823761	1.55393e-07	6.22329e-07	21	26	26	A1	Artery. tibial (GTEx)	PrediXcan	0.988784	artery_tibial	0.999981
867	ENSG00000149380	P4HA3	-1.48956	-0.446268	0.136339	0.1189	0.188276	2.70108e-16	2.16535e-15	33	37	37	A1	Artery. tibial (GTEx)	PrediXcan	0.988784	artery_tibial	0.999981
868	ENSG00000118785	SPP1	-1.48934	-0.765428	0.136399	0.0694589	0.0663795	3.62553e-06	1.25766e-05	87	112	112	A1	Artery. tibial (GTEx)	PrediXcan	0.988784	artery_tibial	0.999981
869	ENSG00000176463	SLCO3A1	-1.48933	-0.780752	0.1364	0.0537471	0.0516046	3.42203e-05	0.000106939	37	46	46	A1	Artery. tibial (GTEx)	PrediXcan	0.988784	artery_tibial	0.999981
870	ENSG00000157500	APPL1	-1.48893	-1.32573	0.136505	0.0154045	0.0117718	0.0550583	0.117783	23	34	34	A1	Artery. tibial (GTEx)	PrediXcan	0.988784	artery_tibial	0.999981
871	ENSG00000160404	TOR2A	1.48828	1.97614	0.136677	0.0080766	0.0428549	0.000219077	0.000626952	10	15	15	A1	Artery. tibial (GTEx)	PrediXcan	0.988784	artery_tibial	0.999981
872	ENSG00000154874	CCDC144B	1.48748	0.713619	0.136889	0.0623923	0.0871979	8.73192e-08	3.58945e-07	33	41	41	A1	Artery. tibial (GTEx)	PrediXcan	0.988784	artery_tibial	0.999981
873	ENSG00000235865	GSN-AS1	-1.48733	-1.00129	0.136928	0.0243904	0.0837668	1.46281e-07	5.88532e-07	34	37	37	A1	Artery. tibial (GTEx)	PrediXcan	0.988784	artery_tibial	0.999981
874	ENSG00000134278	SPIRE1	-1.48696	-0.550738	0.137026	0.0753026	0.150313	5.35118e-13	3.45322e-12	46	52	52	A1	Artery. tibial (GTEx)	PrediXcan	0.988784	artery_tibial	0.999981
875	ENSG00000212864	RNF208	-1.48693	-0.915607	0.137032	0.0313789	0.153272	2.62716e-13	1.73864e-12	6	9	9	A1	Artery. tibial (GTEx)	PrediXcan	0.988784	artery_tibial	0.999981
876	ENSG00000090621	PABPC4	-1.48599	-0.752697	0.137282	0.0441058	0.155582	1.90134e-13	1.27457e-12	20	27	27	A1	Artery. tibial (GTEx)	PrediXcan	0.988784	artery_tibial	0.999981
877	ENSG00000105576	TNPO2	-1.48582	-1.16934	0.137328	0.0209255	0.0835888	1.55903e-07	6.24193e-07	35	44	44	A1	Artery. tibial (GTEx)	PrediXcan	0.988784	artery_tibial	0.999981
878	ENSG00000196196	HRCT1	1.48485	0.45912	0.137582	0.107036	0.305867	1.7879e-28	2.88642e-27	23	30	30	A1	Artery. tibial (GTEx)	PrediXcan	0.988784	artery_tibial	0.999981
879	ENSG00000203797	DDO	-1.48351	-0.7606	0.137939	0.0417484	0.159146	8.94195e-14	6.15644e-13	10	12	12	A1	Artery. tibial (GTEx)	PrediXcan	0.988784	artery_tibial	0.999981
880	ENSG00000156042	CFAP70	-1.48349	-0.633465	0.137944	0.045414	0.0972743	9.33211e-09	4.22587e-08	59	68	68	A1	Artery. tibial (GTEx)	PrediXcan	0.988784	artery_tibial	0.999981
881	ENSG00000133106	EPSTI1	-1.48332	-0.856096	0.137989	0.0550828	0.0158091	0.0247185	0.0557412	68	78	78	A1	Artery. tibial (GTEx)	PrediXcan	0.988784	artery_tibial	0.999981
882	ENSG00000144840	RABL3	-1.48181	-1.25166	0.138392	0.0172088	0.0203378	0.00982943	0.0234024	42	49	49	A1	Artery. tibial (GTEx)	PrediXcan	0.988784	artery_tibial	0.999981
883	ENSG00000000971	CFH	-1.48145	-0.802893	0.138488	0.0383036	0.0339719	0.000780928	0.00210286	28	33	33	A1	Artery. tibial (GTEx)	PrediXcan	0.988784	artery_tibial	0.999981
884	ENSG00000163618	CADPS	-1.48106	-0.512105	0.13859	0.0590238	0.0468527	9.55472e-05	0.000284608	100	121	121	A1	Artery. tibial (GTEx)	PrediXcan	0.988784	artery_tibial	0.999981
885	ENSG00000166478	ZNF143	-1.47903	-0.828234	0.139134	0.0483532	0.0504787	5.56005e-05	0.00016981	53	59	59	A1	Artery. tibial (GTEx)	PrediXcan	0.988784	artery_tibial	0.999981
886	ENSG00000135549	PKIB	1.47768	1.35803	0.139492	0.0125583	0.0485226	6.616e-05	0.000200529	17	20	20	A1	Artery. tibial (GTEx)	PrediXcan	0.988784	artery_tibial	0.999981
887	ENSG00000143149	ALDH9A1	-1.47748	-0.284909	0.139547	0.281792	0.447665	2.70605e-47	1.04921e-45	30	40	40	A1	Artery. tibial (GTEx)	PrediXcan	0.988784	artery_tibial	0.999981
888	ENSG00000239653	PSMD6-AS2	-1.47699	-0.972387	0.139679	0.023081	0.0619318	7.14054e-06	2.4014e-05	3	3	3	A1	Artery. tibial (GTEx)	PrediXcan	0.988784	artery_tibial	0.999981
889	ENSG00000213588	ZBTB9	-1.47661	-1.11101	0.139781	0.0258685	0.0231927	0.00664059	0.0161397	24	31	31	A1	Artery. tibial (GTEx)	PrediXcan	0.988784	artery_tibial	0.999981
890	ENSG00000086619	ERO1B	-1.47634	-0.422138	0.139853	0.126704	0.258537	4.2988e-23	5.29202e-22	75	99	99	A1	Artery. tibial (GTEx)	PrediXcan	0.988784	artery_tibial	0.999981
891	ENSG00000189367	KIAA0408	-1.47616	-0.796221	0.139902	0.0388844	0.0638294	3.66776e-06	1.27136e-05	13	16	16	A1	Artery. tibial (GTEx)	PrediXcan	0.988784	artery_tibial	0.999981
892	ENSG00000179630	LACC1	-1.47356	-0.587027	0.1406	0.0700834	0.221838	2.17252e-19	2.12649e-18	15	16	16	A1	Artery. tibial (GTEx)	PrediXcan	0.988784	artery_tibial	0.999981
893	ENSG00000256771	ZNF253	1.47324	1.57306	0.140688	0.0113922	0.0759248	5.93272e-07	2.22688e-06	19	21	21	A1	Artery. tibial (GTEx)	PrediXcan	0.988784	artery_tibial	0.999981
894	ENSG00000110536	PTPMT1	-1.47282	-3.38269	0.1408	0.00191742	0.0236335	0.00575005	0.0140804	1	2	2	A1	Artery. tibial (GTEx)	PrediXcan	0.988784	artery_tibial	0.999981
895	ENSG00000165055	METTL2B	1.47245	0.306308	0.140899	0.233125	0.385562	2.85808e-38	7.40826e-37	82	94	94	A1	Artery. tibial (GTEx)	PrediXcan	0.988784	artery_tibial	0.999981
896	ENSG00000149150	SLC43A1	-1.47214	-0.80084	0.140984	0.0718033	0.145333	6.96836e-13	4.47208e-12	28	34	34	A1	Artery. tibial (GTEx)	PrediXcan	0.988784	artery_tibial	0.999981
897	ENSG00000137806	NDUFAF1	-1.47111	-0.566922	0.14126	0.0508808	0.115922	3.14469e-10	1.61054e-09	60	77	77	A1	Artery. tibial (GTEx)	PrediXcan	0.988784	artery_tibial	0.999981
898	ENSG00000083099	LYRM2	1.47048	1.00225	0.141431	0.0228886	0.190445	5.41356e-17	4.58678e-16	10	14	14	A1	Artery. tibial (GTEx)	PrediXcan	0.988784	artery_tibial	0.999981
899	ENSG00000115750	TAF1B	1.47012	0.616552	0.141529	0.0648165	0.205135	6.71464e-18	6.04404e-17	57	68	68	A1	Artery. tibial (GTEx)	PrediXcan	0.988784	artery_tibial	0.999981
900	ENSG00000029725	RABEP1	1.4694	0.409168	0.141723	0.14091	0.42106	1.1886e-42	3.73022e-41	43	52	52	A1	Artery. tibial (GTEx)	PrediXcan	0.988784	artery_tibial	0.999981
901	ENSG00000120738	EGR1	1.46912	2.84295	0.1418	0.00329118	0.0264217	0.0039489	0.00987365	1	1	1	A1	Artery. tibial (GTEx)	PrediXcan	0.988784	artery_tibial	0.999981
902	ENSG00000133818	RRAS2	-1.46904	-0.642267	0.141821	0.0530883	0.0734133	7.40007e-07	2.75622e-06	27	44	44	A1	Artery. tibial (GTEx)	PrediXcan	0.988784	artery_tibial	0.999981
903	ENSG00000169592	INO80E	-1.46893	-0.479338	0.141851	0.07681	0.278954	2.63812e-25	3.64519e-24	29	39	39	A1	Artery. tibial (GTEx)	PrediXcan	0.988784	artery_tibial	0.999981
904	ENSG00000122481	RWDD3	1.46892	0.464841	0.141854	0.131715	0.212397	1.46561e-18	1.36852e-17	76	89	89	A1	Artery. tibial (GTEx)	PrediXcan	0.988784	artery_tibial	0.999981
905	ENSG00000142534	RPS11	1.46886	1.50402	0.141871	0.0109313	0.0663554	3.07481e-06	1.07515e-05	8	12	12	A1	Artery. tibial (GTEx)	PrediXcan	0.988784	artery_tibial	0.999981
906	ENSG00000188895	MSL1	1.46847	0.547168	0.141978	0.081412	0.169353	3.31691e-15	2.48804e-14	12	14	14	A1	Artery. tibial (GTEx)	PrediXcan	0.988784	artery_tibial	0.999981
907	ENSG00000131374	TBC1D5	1.46805	1.9265	0.142089	0.00835406	0.0650066	4.60839e-06	1.57942e-05	15	20	20	A1	Artery. tibial (GTEx)	PrediXcan	0.988784	artery_tibial	0.999981
908	ENSG00000188343	FAM92A	1.4677	0.800094	0.142186	0.0393192	0.0103038	0.071992	0.150939	56	67	67	A1	Artery. tibial (GTEx)	PrediXcan	0.988784	artery_tibial	0.999981
909	ENSG00000170579	DLGAP1	1.4676	0.400624	0.142214	0.131715	0.242216	1.84668e-21	2.05142e-20	41	50	50	A1	Artery. tibial (GTEx)	PrediXcan	0.988784	artery_tibial	0.999981
910	ENSG00000237172	B3GNT9	1.46741	3.48676	0.142266	0.00183286	0.125949	1.84305e-11	1.05424e-10	5	6	6	A1	Artery. tibial (GTEx)	PrediXcan	0.988784	artery_tibial	0.999981
911	ENSG00000157240	FZD1	1.46627	0.571594	0.142575	0.0572155	0.113129	4.73482e-10	2.38909e-09	16	23	23	A1	Artery. tibial (GTEx)	PrediXcan	0.988784	artery_tibial	0.999981
912	ENSG00000204381	LAYN	-1.46573	-1.35309	0.142722	0.0317044	0.0344267	0.000949572	0.00253406	38	48	48	A1	Artery. tibial (GTEx)	PrediXcan	0.988784	artery_tibial	0.999981
913	ENSG00000064601	CTSA	-1.46451	-0.832907	0.143056	0.0363651	0.0139526	0.0362749	0.0798082	78	93	93	A1	Artery. tibial (GTEx)	PrediXcan	0.988784	artery_tibial	0.999981
914	ENSG00000248835	AL357673.1	1.46444	0.419152	0.143074	0.117923	0.132664	1.31848e-11	7.63855e-11	43	59	59	A1	Artery. tibial (GTEx)	PrediXcan	0.988784	artery_tibial	0.999981
915	ENSG00000144161	ZC3H8	-1.46308	-0.555613	0.143446	0.110773	0.258779	1.08255e-23	1.37624e-22	42	48	48	A1	Artery. tibial (GTEx)	PrediXcan	0.988784	artery_tibial	0.999981
916	ENSG00000228486	LINC01125	1.46251	1.23108	0.143603	0.0390674	0.0199824	0.0102095	0.024233	16	22	22	A1	Artery. tibial (GTEx)	PrediXcan	0.988784	artery_tibial	0.999981
917	ENSG00000229358	DPY19L1P1	1.46209	0.557016	0.143716	0.0716198	0.109786	1.26116e-09	6.16573e-09	57	74	74	A1	Artery. tibial (GTEx)	PrediXcan	0.988784	artery_tibial	0.999981
918	ENSG00000168306	ACOX2	1.46127	0.755743	0.14394	0.0526623	0.0942034	1.65476e-08	7.32966e-08	46	62	62	A1	Artery. tibial (GTEx)	PrediXcan	0.988784	artery_tibial	0.999981
919	ENSG00000056736	IL17RB	1.4595	0.634274	0.144428	0.0660659	0.198017	3.09103e-17	2.65757e-16	13	17	17	A1	Artery. tibial (GTEx)	PrediXcan	0.988784	artery_tibial	0.999981
920	ENSG00000135968	GCC2	-1.45905	-0.39624	0.144551	0.175935	0.389772	2.63982e-38	6.86796e-37	75	96	96	A1	Artery. tibial (GTEx)	PrediXcan	0.988784	artery_tibial	0.999981
921	ENSG00000198270	TMEM116	-1.45775	-0.523818	0.14491	0.0852877	0.235069	4.53446e-21	4.89351e-20	125	158	158	A1	Artery. tibial (GTEx)	PrediXcan	0.988784	artery_tibial	0.999981
922	ENSG00000113361	CDH6	-1.45734	-1.05121	0.145023	0.0185168	0.0487022	6.56527e-05	0.000199034	25	33	33	A1	Artery. tibial (GTEx)	PrediXcan	0.988784	artery_tibial	0.999981
923	ENSG00000234444	ZNF736	-1.45727	-0.324464	0.145042	0.234563	0.183373	3.51568e-16	2.79279e-15	124	164	164	A1	Artery. tibial (GTEx)	PrediXcan	0.988784	artery_tibial	0.999981
924	ENSG00000130338	TULP4	1.45566	1.15179	0.145487	0.0195966	0.0716625	1.16559e-06	4.26306e-06	49	61	61	A1	Artery. tibial (GTEx)	PrediXcan	0.988784	artery_tibial	0.999981
925	ENSG00000035403	VCL	1.45512	1.60551	0.145635	0.011417	0.0770971	3.69496e-07	1.41928e-06	32	41	41	A1	Artery. tibial (GTEx)	PrediXcan	0.988784	artery_tibial	0.999981
926	ENSG00000204525	HLA-C	-1.4544	-0.272249	0.145834	0.26918	0.510448	2.71129e-56	1.63577e-54	83	108	108	A1	Artery. tibial (GTEx)	PrediXcan	0.988784	artery_tibial	0.999981
927	ENSG00000140488	CELF6	-1.45439	-2.15745	0.145839	0.00374983	0.0476143	8.55492e-05	0.000256245	11	13	13	A1	Artery. tibial (GTEx)	PrediXcan	0.988784	artery_tibial	0.999981
928	ENSG00000196136	SERPINA3	-1.45241	-0.743088	0.146386	0.038737	0.0385524	0.000421935	0.00116993	39	43	43	A1	Artery. tibial (GTEx)	PrediXcan	0.988784	artery_tibial	0.999981
929	ENSG00000076003	MCM6	1.44967	0.397151	0.147152	0.121661	0.0705085	1.143e-06	4.18481e-06	228	270	270	A1	Artery. tibial (GTEx)	PrediXcan	0.988784	artery_tibial	0.999981
930	ENSG00000163803	PLB1	-1.44925	-0.631601	0.147269	0.0592135	0.096014	1.28563e-08	5.74553e-08	34	37	37	A1	Artery. tibial (GTEx)	PrediXcan	0.988784	artery_tibial	0.999981
931	ENSG00000234771	SLC25A25-AS1	-1.4482	-0.932506	0.147562	0.0411535	0.036142	0.000657351	0.00178278	48	61	61	A1	Artery. tibial (GTEx)	PrediXcan	0.988784	artery_tibial	0.999981
932	ENSG00000170190	SLC16A5	1.44761	1.07001	0.147727	0.0181877	0.0196012	0.0131415	0.0307646	17	24	24	A1	Artery. tibial (GTEx)	PrediXcan	0.988784	artery_tibial	0.999981
933	ENSG00000164251	F2RL1	1.44732	0.666147	0.147807	0.050954	0.214993	8.54442e-19	8.09176e-18	19	21	21	A1	Artery. tibial (GTEx)	PrediXcan	0.988784	artery_tibial	0.999981
934	ENSG00000164306	PRIMPOL	-1.44664	-1.03744	0.147999	0.0253297	0.112591	6.69949e-10	3.3383e-09	20	23	23	A1	Artery. tibial (GTEx)	PrediXcan	0.988784	artery_tibial	0.999981
935	ENSG00000264920	AC018521.5	1.44654	0.373914	0.148025	0.140618	0.325376	1.50565e-30	2.67106e-29	34	42	42	A1	Artery. tibial (GTEx)	PrediXcan	0.988784	artery_tibial	0.999981
936	ENSG00000053371	AKR7A2	-1.44648	-0.917706	0.148041	0.0257477	0.0401979	0.000301969	0.000850264	17	21	21	A1	Artery. tibial (GTEx)	PrediXcan	0.988784	artery_tibial	0.999981
937	ENSG00000166130	IKBIP	1.44642	0.307554	0.148058	0.235423	0.36158	3.80294e-35	8.54409e-34	33	41	41	A1	Artery. tibial (GTEx)	PrediXcan	0.988784	artery_tibial	0.999981
938	ENSG00000211448	DIO2	1.44617	0.625098	0.14813	0.0635222	0.0686212	2.40142e-06	8.49018e-06	41	49	49	A1	Artery. tibial (GTEx)	PrediXcan	0.988784	artery_tibial	0.999981
939	ENSG00000078747	ITCH	-1.44493	-2.22367	0.148476	0.00254785	0.0114085	0.0591436	0.125791	19	21	21	A1	Artery. tibial (GTEx)	PrediXcan	0.988784	artery_tibial	0.999981
940	ENSG00000100330	MTMR3	1.44433	0.415337	0.148647	0.145208	0.382978	2.57207e-38	6.70414e-37	28	37	37	A1	Artery. tibial (GTEx)	PrediXcan	0.988784	artery_tibial	0.999981
941	ENSG00000105698	USF2	1.44417	1.69557	0.14869	0.0075252	0.0151666	0.0287331	0.0641738	5	8	8	A1	Artery. tibial (GTEx)	PrediXcan	0.988784	artery_tibial	0.999981
942	ENSG00000105402	NAPA	1.44405	2.43584	0.148724	0.00486541	0.0154832	0.0270424	0.0606397	6	8	8	A1	Artery. tibial (GTEx)	PrediXcan	0.988784	artery_tibial	0.999981
943	ENSG00000131238	PPT1	1.44355	0.655862	0.148865	0.0409433	0.0138793	0.0369924	0.0812845	53	66	66	A1	Artery. tibial (GTEx)	PrediXcan	0.988784	artery_tibial	0.999981
944	ENSG00000147454	SLC25A37	1.44296	0.446647	0.14903	0.114023	0.0594887	1.20209e-05	3.94784e-05	74	86	86	A1	Artery. tibial (GTEx)	PrediXcan	0.988784	artery_tibial	0.999981
945	ENSG00000272505	AC104964.3	1.44284	0.401223	0.149065	0.130041	0.277118	2.93653e-25	4.03759e-24	36	54	54	A1	Artery. tibial (GTEx)	PrediXcan	0.988784	artery_tibial	0.999981
946	ENSG00000115234	SNX17	-1.442	-1.90506	0.149301	0.015957	0.04127	0.000233738	0.000667135	14	17	17	A1	Artery. tibial (GTEx)	PrediXcan	0.988784	artery_tibial	0.999981
947	ENSG00000173517	PEAK1	1.44149	1.2149	0.149447	0.0161138	0.0727463	1.05358e-06	3.86854e-06	25	37	37	A1	Artery. tibial (GTEx)	PrediXcan	0.988784	artery_tibial	0.999981
948	ENSG00000074201	CLNS1A	1.44131	0.882308	0.149497	0.0248545	0.12104	1.70056e-10	8.91823e-10	19	21	21	A1	Artery. tibial (GTEx)	PrediXcan	0.988784	artery_tibial	0.999981
949	ENSG00000123200	ZC3H13	1.44121	1.44358	0.149524	0.0104674	0.0328599	0.0011089	0.00293796	14	17	17	A1	Artery. tibial (GTEx)	PrediXcan	0.988784	artery_tibial	0.999981
950	ENSG00000184640	SEPT9	1.44041	0.800506	0.149751	0.0402373	0.0452391	0.000117971	0.00034873	51	70	70	A1	Artery. tibial (GTEx)	PrediXcan	0.988784	artery_tibial	0.999981
951	ENSG00000142973	CYP4B1	1.44007	0.660982	0.149848	0.0611453	0.170085	8.63099e-15	6.29208e-14	21	26	26	A1	Artery. tibial (GTEx)	PrediXcan	0.988784	artery_tibial	0.999981
952	ENSG00000134013	LOXL2	-1.43973	-0.693378	0.149945	0.0464932	0.0866484	7.66276e-08	3.17512e-07	26	31	31	A1	Artery. tibial (GTEx)	PrediXcan	0.988784	artery_tibial	0.999981
953	ENSG00000066230	SLC9A3	-1.43956	-0.31106	0.149993	0.243436	0.483706	3.18057e-52	1.52984e-50	35	44	44	A1	Artery. tibial (GTEx)	PrediXcan	0.988784	artery_tibial	0.999981
954	ENSG00000268516	AC020915.4	1.43942	0.884745	0.150032	0.0327247	0.1145	6.02998e-10	3.0165e-09	14	19	19	A1	Artery. tibial (GTEx)	PrediXcan	0.988784	artery_tibial	0.999981
955	ENSG00000173145	NOC3L	-1.43879	-0.91841	0.15021	0.0232082	0.0653475	4.41453e-06	1.51521e-05	23	31	31	A1	Artery. tibial (GTEx)	PrediXcan	0.988784	artery_tibial	0.999981
956	ENSG00000100554	ATP6V1D	1.43861	0.874236	0.150261	0.0243584	0.0728307	1.04435e-06	3.83669e-06	86	94	94	A1	Artery. tibial (GTEx)	PrediXcan	0.988784	artery_tibial	0.999981
957	ENSG00000111885	MAN1A1	-1.43754	-1.60255	0.150564	0.00921236	0.0167732	0.0210745	0.0480111	15	20	20	A1	Artery. tibial (GTEx)	PrediXcan	0.988784	artery_tibial	0.999981
958	ENSG00000099308	MAST3	-1.43741	-1.70551	0.150601	0.00773543	0.0313293	0.00161816	0.00421071	8	15	15	A1	Artery. tibial (GTEx)	PrediXcan	0.988784	artery_tibial	0.999981
959	ENSG00000121350	PYROXD1	1.43596	0.371318	0.151013	0.187639	0.405261	1.74415e-40	4.98221e-39	101	130	130	A1	Artery. tibial (GTEx)	PrediXcan	0.988784	artery_tibial	0.999981
960	ENSG00000183291	SELENOF	-1.43545	-1.33909	0.15116	0.0150624	0.0379326	0.000498799	0.00136976	29	34	34	A1	Artery. tibial (GTEx)	PrediXcan	0.988784	artery_tibial	0.999981
961	ENSG00000204356	NELFE	-1.43487	-0.486146	0.151325	0.124217	0.20053	9.41844e-18	8.41826e-17	37	41	41	A1	Artery. tibial (GTEx)	PrediXcan	0.988784	artery_tibial	0.999981
962	ENSG00000160360	GPSM1	1.43391	0.953184	0.151599	0.0281525	0.0547857	1.50892e-05	4.90714e-05	8	9	9	A1	Artery. tibial (GTEx)	PrediXcan	0.988784	artery_tibial	0.999981
963	ENSG00000184674	GSTT1	1.43282	1.32444	0.15191	0.0207467	0.742769	8.27695e-117	1.65504e-113	54	81	81	A1	Artery. tibial (GTEx)	PrediXcan	0.988784	artery_tibial	0.999981
964	ENSG00000099999	RNF215	-1.43174	-2.43155	0.152218	0.00360311	0.0181092	0.0165206	0.0381457	13	15	15	A1	Artery. tibial (GTEx)	PrediXcan	0.988784	artery_tibial	0.999981
965	ENSG00000267199	AP001029.2	-1.4317	-0.338066	0.15223	0.19966	0.489903	5.52242e-53	2.76062e-51	53	65	65	A1	Artery. tibial (GTEx)	PrediXcan	0.988784	artery_tibial	0.999981
966	ENSG00000185634	SHC4	1.43168	1.41839	0.152236	0.0112093	0.115145	4.21857e-10	2.13476e-09	7	14	14	A1	Artery. tibial (GTEx)	PrediXcan	0.988784	artery_tibial	0.999981
967	ENSG00000134874	DZIP1	-1.43095	-0.859918	0.152445	0.0273169	0.106329	1.22391e-09	5.99407e-09	21	29	29	A1	Artery. tibial (GTEx)	PrediXcan	0.988784	artery_tibial	0.999981
968	ENSG00000081087	OSTM1	1.42988	0.73465	0.152752	0.0416856	0.12034	5.86213e-11	3.23423e-10	34	44	44	A1	Artery. tibial (GTEx)	PrediXcan	0.988784	artery_tibial	0.999981
969	ENSG00000204920	ZNF155	-1.4298	-0.391462	0.152775	0.155514	0.317145	5.45209e-30	9.4681e-29	33	41	41	A1	Artery. tibial (GTEx)	PrediXcan	0.988784	artery_tibial	0.999981
970	ENSG00000073150	PANX2	1.4294	2.1858	0.152888	0.010695	0.0113169	0.0590012	0.125527	18	25	25	A1	Artery. tibial (GTEx)	PrediXcan	0.988784	artery_tibial	0.999981
971	ENSG00000197568	HHLA3	-1.42915	-0.391312	0.152961	0.159785	0.272168	7.89432e-25	1.05637e-23	36	45	45	A1	Artery. tibial (GTEx)	PrediXcan	0.988784	artery_tibial	0.999981
972	ENSG00000114853	ZBTB47	-1.42914	-0.908564	0.152964	0.0289313	0.0932836	2.43541e-08	1.06062e-07	36	45	45	A1	Artery. tibial (GTEx)	PrediXcan	0.988784	artery_tibial	0.999981
973	ENSG00000175611	LINC00476	-1.42858	-0.293921	0.153124	0.257897	0.501511	9.2159e-56	5.30844e-54	24	28	28	A1	Artery. tibial (GTEx)	PrediXcan	0.988784	artery_tibial	0.999981
974	ENSG00000260196	AC124798.1	-1.42779	-1.89422	0.153353	0.0060459	0.0693476	1.26537e-06	4.61956e-06	10	21	21	A1	Artery. tibial (GTEx)	PrediXcan	0.988784	artery_tibial	0.999981
975	ENSG00000170540	ARL6IP1	1.42756	0.759999	0.153418	0.0451039	0.0303943	0.00193074	0.00499437	59	74	74	A1	Artery. tibial (GTEx)	PrediXcan	0.988784	artery_tibial	0.999981
976	ENSG00000130294	KIF1A	1.42736	2.30843	0.153475	0.00728288	0.0127201	0.0421488	0.0919509	5	5	5	A1	Artery. tibial (GTEx)	PrediXcan	0.988784	artery_tibial	0.999981
977	ENSG00000132383	RPA1	1.42702	0.935719	0.153575	0.0463946	0.0994857	8.37175e-09	3.81071e-08	21	29	29	A1	Artery. tibial (GTEx)	PrediXcan	0.988784	artery_tibial	0.999981
978	ENSG00000175054	ATR	1.42693	1.61752	0.153601	0.0100576	0.0288181	0.00254747	0.00650318	28	31	31	A1	Artery. tibial (GTEx)	PrediXcan	0.988784	artery_tibial	0.999981
979	ENSG00000108963	DPH1	1.42662	0.663838	0.153689	0.0529435	0.189033	1.4387e-16	1.17752e-15	5	6	6	A1	Artery. tibial (GTEx)	PrediXcan	0.988784	artery_tibial	0.999981
980	ENSG00000108439	PNPO	-1.42576	-1.50214	0.153939	0.00925838	0.0598385	1.13538e-05	3.74014e-05	17	20	20	A1	Artery. tibial (GTEx)	PrediXcan	0.988784	artery_tibial	0.999981
981	ENSG00000151461	UPF2	-1.42505	-0.792741	0.154144	0.0212121	0.0332247	0.0011814	0.00312118	25	33	33	A1	Artery. tibial (GTEx)	PrediXcan	0.988784	artery_tibial	0.999981
982	ENSG00000240875	LINC00886	1.42491	0.326192	0.154183	0.174806	0.486304	1.40069e-53	7.18149e-52	61	76	76	A1	Artery. tibial (GTEx)	PrediXcan	0.988784	artery_tibial	0.999981
983	ENSG00000170919	TPT1-AS1	1.42451	2.01333	0.154299	0.00704953	0.0336317	0.0011188	0.00296028	11	13	13	A1	Artery. tibial (GTEx)	PrediXcan	0.988784	artery_tibial	0.999981
984	ENSG00000204252	HLA-DOA	1.42399	0.797208	0.15445	0.0349497	0.0133875	0.0389096	0.0852297	40	49	49	A1	Artery. tibial (GTEx)	PrediXcan	0.988784	artery_tibial	0.999981
985	ENSG00000135362	PRR5L	1.42328	0.673927	0.154655	0.0527632	0.0809139	2.36969e-07	9.27534e-07	42	50	50	A1	Artery. tibial (GTEx)	PrediXcan	0.988784	artery_tibial	0.999981
986	ENSG00000198093	ZNF649	-1.42285	-0.534416	0.15478	0.0769783	0.189599	1.42688e-16	1.16864e-15	43	53	53	A1	Artery. tibial (GTEx)	PrediXcan	0.988784	artery_tibial	0.999981
987	ENSG00000249626	AC024560.2	-1.4228	-1.33032	0.154795	0.0224814	0.0479462	8.60311e-05	0.000257468	35	51	51	A1	Artery. tibial (GTEx)	PrediXcan	0.988784	artery_tibial	0.999981
988	ENSG00000214135	AC132008.2	-1.42243	-0.794898	0.1549	0.0410629	0.254172	7.72024e-23	9.37209e-22	48	62	62	A1	Artery. tibial (GTEx)	PrediXcan	0.988784	artery_tibial	0.999981
989	ENSG00000118900	UBN1	1.42236	0.850989	0.154922	0.0262621	0.133515	1.03524e-11	6.06543e-11	10	18	18	A1	Artery. tibial (GTEx)	PrediXcan	0.988784	artery_tibial	0.999981
990	ENSG00000101546	RBFA	1.42235	0.645419	0.154926	0.0632138	0.121174	1.52778e-10	8.04831e-10	20	25	25	A1	Artery. tibial (GTEx)	PrediXcan	0.988784	artery_tibial	0.999981
991	ENSG00000147457	CHMP7	1.42163	1.48969	0.155134	0.0118545	0.0220197	0.00866988	0.0207831	19	27	27	A1	Artery. tibial (GTEx)	PrediXcan	0.988784	artery_tibial	0.999981
992	ENSG00000101384	JAG1	1.42156	1.16626	0.155154	0.0170319	0.0194015	0.0131768	0.0308317	55	64	64	A1	Artery. tibial (GTEx)	PrediXcan	0.988784	artery_tibial	0.999981
993	ENSG00000204536	CCHCR1	-1.42102	-0.420358	0.155311	0.117657	0.366189	2.65478e-36	6.33033e-35	43	64	64	A1	Artery. tibial (GTEx)	PrediXcan	0.988784	artery_tibial	0.999981
994	ENSG00000058091	CDK14	1.42073	1.03385	0.155397	0.0224703	0.0458666	0.000128038	0.000376738	19	21	21	A1	Artery. tibial (GTEx)	PrediXcan	0.988784	artery_tibial	0.999981
995	ENSG00000166275	BORCS7	1.41948	0.252796	0.155759	0.30451	0.395711	1.39292e-39	3.78577e-38	45	57	57	A1	Artery. tibial (GTEx)	PrediXcan	0.988784	artery_tibial	0.999981
996	ENSG00000242616	GNG10	-1.41814	-0.444823	0.156149	0.126937	0.480812	3.53287e-51	1.59515e-49	29	40	40	A1	Artery. tibial (GTEx)	PrediXcan	0.988784	artery_tibial	0.999981
997	ENSG00000119685	TTLL5	-1.41748	-0.682018	0.156342	0.0352451	0.0793518	2.30479e-07	9.0314e-07	19	23	23	A1	Artery. tibial (GTEx)	PrediXcan	0.988784	artery_tibial	0.999981
998	ENSG00000006747	SCIN	-1.41695	-1.30981	0.156496	0.0130809	0.0967098	1.34111e-08	5.98392e-08	5	7	7	A1	Artery. tibial (GTEx)	PrediXcan	0.988784	artery_tibial	0.999981
999	ENSG00000176438	SYNE3	-1.41614	-1.48396	0.156735	0.0135715	0.071374	7.09512e-07	2.64475e-06	10	18	18	A1	Artery. tibial (GTEx)	PrediXcan	0.988784	artery_tibial	0.999981
1000	ENSG00000182247	UBE2E2	-1.41553	-0.802053	0.156915	0.0316734	0.103076	4.6521e-09	2.17124e-08	8	12	12	A1	Artery. tibial (GTEx)	PrediXcan	0.988784	artery_tibial	0.999981
1001	ENSG00000226232	NPIPB14P	-1.41245	-0.325238	0.157818	0.256165	0.650868	4.81862e-86	1.46622e-83	51	73	73	A1	Artery. tibial (GTEx)	PrediXcan	0.988784	artery_tibial	0.999981
1002	ENSG00000109171	SLAIN2	-1.41199	-0.463576	0.157952	0.0870221	0.10486	3.27972e-09	1.55299e-08	44	50	50	A1	Artery. tibial (GTEx)	PrediXcan	0.988784	artery_tibial	0.999981
1003	ENSG00000134283	PPHLN1	-1.41198	-0.759107	0.157955	0.04104	0.119277	1.26231e-10	6.73087e-10	11	13	13	A1	Artery. tibial (GTEx)	PrediXcan	0.988784	artery_tibial	0.999981
1004	ENSG00000101158	NELFCD	-1.41194	-0.260533	0.157968	0.359205	0.418354	1.61976e-42	5.03816e-41	73	88	88	A1	Artery. tibial (GTEx)	PrediXcan	0.988784	artery_tibial	0.999981
1005	ENSG00000073670	ADAM11	1.4113	0.44751	0.158157	0.111805	0.156431	1.13503e-13	7.73465e-13	55	80	80	A1	Artery. tibial (GTEx)	PrediXcan	0.988784	artery_tibial	0.999981
1006	ENSG00000157379	DHRS1	1.41056	0.31617	0.158376	0.238513	0.408371	1.50246e-41	4.49356e-40	33	42	42	A1	Artery. tibial (GTEx)	PrediXcan	0.988784	artery_tibial	0.999981
1007	ENSG00000089356	FXYD3	1.41039	0.1991	0.158424	0.154876	0.102119	2.9873e-09	1.41932e-08	138	168	168	A1	Artery. tibial (GTEx)	PrediXcan	0.988784	artery_tibial	0.999981
1008	ENSG00000238018	AC093110.1	-1.40945	-0.957365	0.158704	0.0207567	0.0638378	5.22984e-06	1.78194e-05	10	14	14	A1	Artery. tibial (GTEx)	PrediXcan	0.988784	artery_tibial	0.999981
1009	ENSG00000113522	RAD50	1.40744	1.32707	0.159296	0.0118451	0.0913974	1.79195e-08	7.89484e-08	8	12	12	A1	Artery. tibial (GTEx)	PrediXcan	0.988784	artery_tibial	0.999981
1010	ENSG00000165280	VCP	1.40719	0.70427	0.159372	0.0465224	0.133327	1.52744e-11	8.79096e-11	30	35	35	A1	Artery. tibial (GTEx)	PrediXcan	0.988784	artery_tibial	0.999981
1011	ENSG00000176095	IP6K1	-1.40537	-0.676409	0.159911	0.0469432	0.033054	0.00121622	0.00320954	85	106	106	A1	Artery. tibial (GTEx)	PrediXcan	0.988784	artery_tibial	0.999981
1012	ENSG00000146535	GNA12	1.40501	0.339822	0.160019	0.161417	0.333075	5.23699e-32	1.00828e-30	23	33	33	A1	Artery. tibial (GTEx)	PrediXcan	0.988784	artery_tibial	0.999981
1013	ENSG00000164611	PTTG1	-1.4042	-1.28386	0.160259	0.0139506	0.0495172	6.47728e-05	0.000196537	15	19	19	A1	Artery. tibial (GTEx)	PrediXcan	0.988784	artery_tibial	0.999981
1014	ENSG00000136840	ST6GALNAC4	1.40413	0.728288	0.160279	0.0427789	0.0947857	1.05271e-08	4.74246e-08	10	11	11	A1	Artery. tibial (GTEx)	PrediXcan	0.988784	artery_tibial	0.999981
1015	ENSG00000103187	COTL1	-1.40382	-0.431845	0.160371	0.137494	0.240067	4.60505e-22	5.31822e-21	32	41	41	A1	Artery. tibial (GTEx)	PrediXcan	0.988784	artery_tibial	0.999981
1016	ENSG00000196712	NF1	1.40299	1.56564	0.160619	0.0102755	0.0347615	0.000833053	0.0022359	6	8	8	A1	Artery. tibial (GTEx)	PrediXcan	0.988784	artery_tibial	0.999981
1017	ENSG00000158825	CDA	1.40191	0.682781	0.160942	0.0442439	0.155912	9.59657e-14	6.60065e-13	12	17	17	A1	Artery. tibial (GTEx)	PrediXcan	0.988784	artery_tibial	0.999981
1018	ENSG00000127084	FGD3	1.4016	0.573715	0.161033	0.0460071	0.0323757	0.0012838	0.00337453	72	83	83	A1	Artery. tibial (GTEx)	PrediXcan	0.988784	artery_tibial	0.999981
1019	ENSG00000196352	CD55	-1.4015	-0.836129	0.161066	0.013243	0.0335121	0.000961842	0.00256534	34	43	43	A1	Artery. tibial (GTEx)	PrediXcan	0.988784	artery_tibial	0.999981
1020	ENSG00000184156	KCNQ3	1.40106	0.381611	0.161196	0.135039	0.351391	2.43743e-33	5.0769e-32	54	69	69	A1	Artery. tibial (GTEx)	PrediXcan	0.988784	artery_tibial	0.999981
1021	ENSG00000073331	ALPK1	1.40102	0.639958	0.161208	0.0325964	0.0841175	6.58611e-08	2.74362e-07	7	8	8	A1	Artery. tibial (GTEx)	PrediXcan	0.988784	artery_tibial	0.999981
1022	ENSG00000175489	LRRC25	1.40073	1.53576	0.161295	0.0107527	0.0285799	0.00227841	0.0058494	24	31	31	A1	Artery. tibial (GTEx)	PrediXcan	0.988784	artery_tibial	0.999981
1023	ENSG00000156411	C14orf2	1.40071	0.601704	0.161301	0.0443814	0.113231	2.10074e-10	1.09227e-09	127	140	140	A1	Artery. tibial (GTEx)	PrediXcan	0.988784	artery_tibial	0.999981
1024	ENSG00000197935	ZNF311	1.40034	0.938893	0.161412	0.0332905	0.0699845	1.10096e-06	4.03406e-06	17	20	20	A1	Artery. tibial (GTEx)	PrediXcan	0.988784	artery_tibial	0.999981
1025	ENSG00000152147	GEMIN6	-1.3995	-2.54691	0.161662	0.00376036	0.0180403	0.0167825	0.0387184	5	8	8	A1	Artery. tibial (GTEx)	PrediXcan	0.988784	artery_tibial	0.999981
1026	ENSG00000159352	PSMD4	1.39905	0.984543	0.161798	0.0293041	0.0253607	0.00440542	0.0109292	36	42	42	A1	Artery. tibial (GTEx)	PrediXcan	0.988784	artery_tibial	0.999981
1027	ENSG00000187123	LYPD6	1.39886	0.391585	0.161856	0.16986	0.207905	2.88814e-18	2.66657e-17	71	81	81	A1	Artery. tibial (GTEx)	PrediXcan	0.988784	artery_tibial	0.999981
1028	ENSG00000173660	UQCRH	1.39844	0.573196	0.161981	0.0715912	0.185893	5.00987e-16	3.93067e-15	16	22	22	A1	Artery. tibial (GTEx)	PrediXcan	0.988784	artery_tibial	0.999981
1029	ENSG00000198130	HIBCH	1.39832	0.956007	0.162016	0.0239251	0.0733835	5.3354e-07	2.01456e-06	26	29	29	A1	Artery. tibial (GTEx)	PrediXcan	0.988784	artery_tibial	0.999981
1030	ENSG00000176248	ANAPC2	1.39803	1.543	0.162103	0.0153938	0.0231611	0.00666774	0.0162	16	23	23	A1	Artery. tibial (GTEx)	PrediXcan	0.988784	artery_tibial	0.999981
1031	ENSG00000123453	SARDH	-1.39747	-0.428066	0.162273	0.106399	0.136882	7.81272e-12	4.62779e-11	24	28	28	A1	Artery. tibial (GTEx)	PrediXcan	0.988784	artery_tibial	0.999981
1032	ENSG00000185986	SDHAP3	1.39732	0.393763	0.162317	0.137594	0.261934	1.58067e-23	1.99862e-22	49	62	62	A1	Artery. tibial (GTEx)	PrediXcan	0.988784	artery_tibial	0.999981
1033	ENSG00000170906	NDUFA3	1.39667	0.448862	0.162514	0.12694	0.274209	2.89151e-25	3.98183e-24	17	23	23	A1	Artery. tibial (GTEx)	PrediXcan	0.988784	artery_tibial	0.999981
1034	ENSG00000213402	PTPRCAP	1.3956	0.39446	0.162834	0.150136	0.434507	2.92979e-44	9.92935e-43	16	22	22	A1	Artery. tibial (GTEx)	PrediXcan	0.988784	artery_tibial	0.999981
1035	ENSG00000127022	CANX	-1.39551	-0.85175	0.162864	0.0369552	0.0768988	3.87329e-07	1.4833e-06	32	41	41	A1	Artery. tibial (GTEx)	PrediXcan	0.988784	artery_tibial	0.999981
1036	ENSG00000137501	SYTL2	1.39426	1.3851	0.163238	0.0112764	0.0751931	5.09355e-07	1.92532e-06	10	14	14	A1	Artery. tibial (GTEx)	PrediXcan	0.988784	artery_tibial	0.999981
1037	ENSG00000241468	ATP5J2	-1.39263	-1.08867	0.16373	0.0180883	0.0526976	3.72619e-05	0.000116107	35	42	42	A1	Artery. tibial (GTEx)	PrediXcan	0.988784	artery_tibial	0.999981
1038	ENSG00000140265	ZSCAN29	1.39248	1.23211	0.163776	0.0256362	0.0337183	0.000994543	0.0026455	9	14	14	A1	Artery. tibial (GTEx)	PrediXcan	0.988784	artery_tibial	0.999981
1039	ENSG00000257698	AC084033.3	1.39175	0.943461	0.163998	0.0299955	0.057349	1.65938e-05	5.37024e-05	21	27	27	A1	Artery. tibial (GTEx)	PrediXcan	0.988784	artery_tibial	0.999981
1040	ENSG00000144224	UBXN4	-1.39071	-1.18815	0.164313	0.0139972	0.0370087	0.000599449	0.00163176	15	16	16	A1	Artery. tibial (GTEx)	PrediXcan	0.988784	artery_tibial	0.999981
1041	ENSG00000162591	MEGF6	-1.38997	-1.56182	0.164538	0.00842157	0.0479078	8.85679e-05	0.000264494	8	10	10	A1	Artery. tibial (GTEx)	PrediXcan	0.988784	artery_tibial	0.999981
1042	ENSG00000167193	CRK	-1.38968	-0.945576	0.164626	0.0214753	0.023191	0.00654138	0.0159207	13	18	18	A1	Artery. tibial (GTEx)	PrediXcan	0.988784	artery_tibial	0.999981
1043	ENSG00000120370	GORAB	-1.38912	-0.462025	0.164797	0.106072	0.185336	3.07156e-16	2.45112e-15	39	46	46	A1	Artery. tibial (GTEx)	PrediXcan	0.988784	artery_tibial	0.999981
1044	ENSG00000113643	RARS	1.38776	2.92352	0.165212	0.0025102	0.0259278	0.00433965	0.0107737	10	17	17	A1	Artery. tibial (GTEx)	PrediXcan	0.988784	artery_tibial	0.999981
1045	ENSG00000116198	CEP104	1.38775	0.711232	0.165213	0.0484991	0.17877	1.35669e-15	1.03938e-14	24	32	32	A1	Artery. tibial (GTEx)	PrediXcan	0.988784	artery_tibial	0.999981
1046	ENSG00000144136	SLC20A1	1.38734	2.14743	0.165337	0.00512627	0.0227856	0.00729176	0.0176487	13	15	15	A1	Artery. tibial (GTEx)	PrediXcan	0.988784	artery_tibial	0.999981
1047	ENSG00000151532	VTI1A	1.38728	1.57453	0.165355	0.0078767	0.0197953	0.0124133	0.0291378	6	11	11	A1	Artery. tibial (GTEx)	PrediXcan	0.988784	artery_tibial	0.999981
1048	ENSG00000253251	AC008560.1	1.38633	3.09081	0.165648	0.00253674	0.0115068	0.0563418	0.120253	2	3	3	A1	Artery. tibial (GTEx)	PrediXcan	0.988784	artery_tibial	0.999981
1049	ENSG00000115380	EFEMP1	1.38629	1.10915	0.165658	0.0113134	0.0103478	0.0722104	0.151352	25	31	31	A1	Artery. tibial (GTEx)	PrediXcan	0.988784	artery_tibial	0.999981
1050	ENSG00000270362	HMGN3-AS1	1.38605	0.525986	0.165733	0.108595	0.0593841	1.15518e-05	3.8036e-05	101	133	133	A1	Artery. tibial (GTEx)	PrediXcan	0.988784	artery_tibial	0.999981
1051	ENSG00000163521	GLB1L	-1.38523	-0.725913	0.165983	0.0426724	0.0974073	1.08918e-08	4.89258e-08	7	7	7	A1	Artery. tibial (GTEx)	PrediXcan	0.988784	artery_tibial	0.999981
1052	ENSG00000100376	FAM118A	-1.38458	-0.333654	0.16618	0.164485	0.612081	6.95595e-79	1.49788e-76	43	56	56	A1	Artery. tibial (GTEx)	PrediXcan	0.988784	artery_tibial	0.999981
1053	ENSG00000174282	ZBTB4	1.38376	1.68112	0.166433	0.00735926	0.0329232	0.0012477	0.00328767	28	34	34	A1	Artery. tibial (GTEx)	PrediXcan	0.988784	artery_tibial	0.999981
1054	ENSG00000125775	SDCBP2	1.38302	0.661423	0.16666	0.0455986	0.144108	9.44767e-13	5.98909e-12	20	27	27	A1	Artery. tibial (GTEx)	PrediXcan	0.988784	artery_tibial	0.999981
1055	ENSG00000104361	NIPAL2	-1.38284	-0.910489	0.166715	0.0304269	0.033868	0.00106065	0.00281438	29	35	35	A1	Artery. tibial (GTEx)	PrediXcan	0.988784	artery_tibial	0.999981
1056	ENSG00000066923	STAG3	-1.38243	-1.57907	0.166839	0.0113695	0.0347337	0.000838609	0.00224909	14	15	15	A1	Artery. tibial (GTEx)	PrediXcan	0.988784	artery_tibial	0.999981
1057	ENSG00000185187	SIGIRR	-1.38198	-0.271358	0.166979	0.255278	0.422701	7.44671e-43	2.36353e-41	11	15	15	A1	Artery. tibial (GTEx)	PrediXcan	0.988784	artery_tibial	0.999981
1058	ENSG00000251615	AC104825.2	-1.38174	-0.575674	0.167053	0.0724145	0.14165	1.12396e-12	7.10894e-12	9	10	10	A1	Artery. tibial (GTEx)	PrediXcan	0.988784	artery_tibial	0.999981
1059	ENSG00000167785	ZNF558	1.38112	1.15698	0.167241	0.0164392	0.094796	1.83592e-08	8.08095e-08	13	21	21	A1	Artery. tibial (GTEx)	PrediXcan	0.988784	artery_tibial	0.999981
1060	ENSG00000120860	WASHC3	1.37978	0.592158	0.167656	0.065277	0.20673	5.77323e-18	5.21005e-17	85	100	100	A1	Artery. tibial (GTEx)	PrediXcan	0.988784	artery_tibial	0.999981
1061	ENSG00000196814	MVB12B	1.37867	0.521803	0.167996	0.0852803	0.0703279	1.51144e-06	5.46092e-06	39	44	44	A1	Artery. tibial (GTEx)	PrediXcan	0.988784	artery_tibial	0.999981
1062	ENSG00000204323	SMIM5	1.37845	2.0318	0.168064	0.00563862	0.0124018	0.0485542	0.10496	20	25	25	A1	Artery. tibial (GTEx)	PrediXcan	0.988784	artery_tibial	0.999981
1063	ENSG00000167965	MLST8	1.37837	0.391102	0.168088	0.147942	0.259889	2.80739e-23	3.51791e-22	39	49	49	A1	Artery. tibial (GTEx)	PrediXcan	0.988784	artery_tibial	0.999981
1064	ENSG00000138495	COX17	1.37813	0.483155	0.168164	0.0615015	0.0842768	1.19814e-07	4.8652e-07	68	80	80	A1	Artery. tibial (GTEx)	PrediXcan	0.988784	artery_tibial	0.999981
1065	ENSG00000184983	NDUFA6	-1.37809	-0.311657	0.168176	0.243727	0.582088	4.40614e-70	5.65805e-68	16	18	18	A1	Artery. tibial (GTEx)	PrediXcan	0.988784	artery_tibial	0.999981
1066	ENSG00000100023	PPIL2	-1.37706	-0.475997	0.168493	0.0939383	0.185843	1.09654e-16	9.06571e-16	21	24	24	A1	Artery. tibial (GTEx)	PrediXcan	0.988784	artery_tibial	0.999981
1067	ENSG00000181896	ZNF101	1.37683	0.691968	0.168566	0.0444758	0.125157	6.31538e-11	3.48017e-10	22	27	27	A1	Artery. tibial (GTEx)	PrediXcan	0.988784	artery_tibial	0.999981
1068	ENSG00000256092	AC137767.1	-1.3767	-0.596953	0.168604	0.0745257	0.237669	3.6199e-21	3.92469e-20	24	29	29	A1	Artery. tibial (GTEx)	PrediXcan	0.988784	artery_tibial	0.999981
1069	ENSG00000137135	ARHGEF39	-1.37669	-0.823556	0.168608	0.0336915	0.214203	1.06927e-19	1.06676e-18	41	49	49	A1	Artery. tibial (GTEx)	PrediXcan	0.988784	artery_tibial	0.999981
1070	ENSG00000168803	ADAL	-1.37653	-0.256509	0.168657	0.323946	0.427714	8.55037e-44	2.82263e-42	60	75	75	A1	Artery. tibial (GTEx)	PrediXcan	0.988784	artery_tibial	0.999981
1071	ENSG00000031003	FAM13B	-1.37625	-1.56549	0.168744	0.00819165	0.041799	0.000225475	0.000644603	11	15	15	A1	Artery. tibial (GTEx)	PrediXcan	0.988784	artery_tibial	0.999981
1072	ENSG00000132664	POLR3F	-1.37526	-1.48957	0.169051	0.00864782	0.0298496	0.0021165	0.00545274	4	6	6	A1	Artery. tibial (GTEx)	PrediXcan	0.988784	artery_tibial	0.999981
1073	ENSG00000117859	OSBPL9	1.37478	10.0552	0.1692	0.000298025	0.0198855	0.0116604	0.0274626	11	13	13	A1	Artery. tibial (GTEx)	PrediXcan	0.988784	artery_tibial	0.999981
1074	ENSG00000165914	TTC7B	-1.37439	-1.14694	0.169322	0.0153603	0.110946	4.05784e-10	2.0564e-09	9	12	12	A1	Artery. tibial (GTEx)	PrediXcan	0.988784	artery_tibial	0.999981
1075	ENSG00000182307	C8orf33	1.37439	0.603048	0.169322	0.0571358	0.13956	3.38507e-12	2.06072e-11	24	32	32	A1	Artery. tibial (GTEx)	PrediXcan	0.988784	artery_tibial	0.999981
1076	ENSG00000163956	LRPAP1	1.37373	0.452098	0.169527	0.100987	0.293339	8.89295e-27	1.3158e-25	16	18	18	A1	Artery. tibial (GTEx)	PrediXcan	0.988784	artery_tibial	0.999981
1077	ENSG00000115866	DARS	1.37371	2.56953	0.169531	0.00303008	0.0291983	0.00226721	0.00582384	7	10	10	A1	Artery. tibial (GTEx)	PrediXcan	0.988784	artery_tibial	0.999981
1078	ENSG00000155592	ZKSCAN2	-1.37232	-0.451822	0.169963	0.10449	0.150318	5.10014e-13	3.29731e-12	108	151	151	A1	Artery. tibial (GTEx)	PrediXcan	0.988784	artery_tibial	0.999981
1079	ENSG00000090382	LYZ	-1.37113	-0.344579	0.170333	0.181028	0.347752	9.59386e-34	2.03463e-32	42	49	49	A1	Artery. tibial (GTEx)	PrediXcan	0.988784	artery_tibial	0.999981
1080	ENSG00000174177	CTU2	1.37111	0.639723	0.170339	0.051482	0.134045	2.90488e-12	1.77708e-11	25	35	35	A1	Artery. tibial (GTEx)	PrediXcan	0.988784	artery_tibial	0.999981
1081	ENSG00000106367	AP1S1	1.37083	0.891665	0.170428	0.0320008	0.0788508	2.59919e-07	1.01424e-06	5	7	7	A1	Artery. tibial (GTEx)	PrediXcan	0.988784	artery_tibial	0.999981
1082	ENSG00000168661	ZNF30	-1.37007	-0.330161	0.170666	0.177081	0.195578	1.85145e-17	1.6217e-16	56	79	79	A1	Artery. tibial (GTEx)	PrediXcan	0.988784	artery_tibial	0.999981
1083	ENSG00000163950	SLBP	-1.36945	-1.80795	0.170857	0.00756402	0.0129581	0.0433713	0.0944853	31	39	39	A1	Artery. tibial (GTEx)	PrediXcan	0.988784	artery_tibial	0.999981
1084	ENSG00000272812	AC004908.2	1.36893	1.71045	0.171022	0.00725275	0.0431219	0.000185455	0.00053566	14	18	18	A1	Artery. tibial (GTEx)	PrediXcan	0.988784	artery_tibial	0.999981
1085	ENSG00000253368	TRNP1	1.36833	0.493311	0.171208	0.0911319	0.116501	1.96817e-10	1.0264e-09	59	78	78	A1	Artery. tibial (GTEx)	PrediXcan	0.988784	artery_tibial	0.999981
1086	ENSG00000166546	BEAN1	-1.36826	-0.784668	0.171229	0.0217488	0.0827135	1.88072e-07	7.46157e-07	49	56	56	A1	Artery. tibial (GTEx)	PrediXcan	0.988784	artery_tibial	0.999981
1087	ENSG00000131370	SH3BP5	-1.36787	-0.609891	0.171352	0.0586498	0.0480933	7.51481e-05	0.000226643	44	56	56	A1	Artery. tibial (GTEx)	PrediXcan	0.988784	artery_tibial	0.999981
1088	ENSG00000168491	CCDC110	-1.3677	-1.30906	0.171407	0.0115746	0.0368686	0.000490297	0.001348	16	20	20	A1	Artery. tibial (GTEx)	PrediXcan	0.988784	artery_tibial	0.999981
1089	ENSG00000228748	AL450306.1	-1.36697	-1.41207	0.171633	0.011023	0.0126822	0.0455033	0.098761	10	13	13	A1	Artery. tibial (GTEx)	PrediXcan	0.988784	artery_tibial	0.999981
1090	ENSG00000213658	LAT	1.36657	0.850933	0.17176	0.037059	0.0717451	9.81502e-07	3.61338e-06	40	48	48	A1	Artery. tibial (GTEx)	PrediXcan	0.988784	artery_tibial	0.999981
1091	ENSG00000173200	PARP15	1.36502	0.619677	0.172248	0.0451598	0.1168	3.08681e-10	1.58206e-09	15	21	21	A1	Artery. tibial (GTEx)	PrediXcan	0.988784	artery_tibial	0.999981
1092	ENSG00000064651	SLC12A2	-1.36424	-0.635124	0.172491	0.0548996	0.105703	2.61202e-09	1.24652e-08	59	67	67	A1	Artery. tibial (GTEx)	PrediXcan	0.988784	artery_tibial	0.999981
1093	ENSG00000086666	ZFAND6	1.36405	0.653926	0.172553	0.0407763	0.0571156	1.71652e-05	5.54363e-05	61	69	69	A1	Artery. tibial (GTEx)	PrediXcan	0.988784	artery_tibial	0.999981
1094	ENSG00000122882	ECD	-1.36384	-0.934129	0.172619	0.0177123	0.0392737	0.000350549	0.000979174	98	113	113	A1	Artery. tibial (GTEx)	PrediXcan	0.988784	artery_tibial	0.999981
1095	ENSG00000198825	INPP5F	1.36357	3.8256	0.172704	0.00139871	0.0241113	0.00553537	0.0135832	3	7	7	A1	Artery. tibial (GTEx)	PrediXcan	0.988784	artery_tibial	0.999981
1096	ENSG00000186470	BTN3A2	1.36155	0.279619	0.173341	0.291	0.539907	6.78371e-63	5.78973e-61	67	83	83	A1	Artery. tibial (GTEx)	PrediXcan	0.988784	artery_tibial	0.999981
1097	ENSG00000167720	SRR	1.3614	0.239863	0.173387	0.320322	0.494547	8.00961e-54	4.18323e-52	23	28	28	A1	Artery. tibial (GTEx)	PrediXcan	0.988784	artery_tibial	0.999981
1098	ENSG00000186496	ZNF396	-1.36136	-1.05511	0.173399	0.0196256	0.040826	0.000258088	0.000733218	16	20	20	A1	Artery. tibial (GTEx)	PrediXcan	0.988784	artery_tibial	0.999981
1099	ENSG00000106538	RARRES2	1.36101	0.601395	0.173512	0.0496174	0.122959	8.70763e-11	4.7131e-10	9	10	10	A1	Artery. tibial (GTEx)	PrediXcan	0.988784	artery_tibial	0.999981
1100	ENSG00000015153	YAF2	-1.36081	-0.66428	0.173575	0.047186	0.0451885	0.00014057	0.000411623	71	77	77	A1	Artery. tibial (GTEx)	PrediXcan	0.988784	artery_tibial	0.999981
1101	ENSG00000235162	C12orf75	1.35985	0.422716	0.173877	0.12186	0.399448	1.65604e-40	4.74019e-39	18	22	22	A1	Artery. tibial (GTEx)	PrediXcan	0.988784	artery_tibial	0.999981
1102	ENSG00000092203	TOX4	-1.35902	-0.434463	0.174141	0.131897	0.291998	5.43419e-27	8.1612e-26	21	31	31	A1	Artery. tibial (GTEx)	PrediXcan	0.988784	artery_tibial	0.999981
1103	ENSG00000124532	MRS2	1.35877	1.08143	0.174221	0.0172986	0.095862	1.74617e-08	7.7077e-08	12	18	18	A1	Artery. tibial (GTEx)	PrediXcan	0.988784	artery_tibial	0.999981
1104	ENSG00000165389	SPTSSA	-1.35841	-0.738358	0.174334	0.0251637	0.0444893	0.000157982	0.000460203	49	64	64	A1	Artery. tibial (GTEx)	PrediXcan	0.988784	artery_tibial	0.999981
1105	ENSG00000100243	CYB5R3	1.35819	1.11296	0.174403	0.0177381	0.0594321	1.24811e-05	4.09513e-05	19	23	23	A1	Artery. tibial (GTEx)	PrediXcan	0.988784	artery_tibial	0.999981
1106	ENSG00000138760	SCARB2	1.35817	0.98779	0.17441	0.0205424	0.0604936	7.00687e-06	2.36098e-05	22	27	27	A1	Artery. tibial (GTEx)	PrediXcan	0.988784	artery_tibial	0.999981
1107	ENSG00000033327	GAB2	1.35814	1.34216	0.17442	0.0136954	0.0970595	1.4525e-08	6.46444e-08	7	10	10	A1	Artery. tibial (GTEx)	PrediXcan	0.988784	artery_tibial	0.999981
1108	ENSG00000063854	HAGH	1.35753	0.320487	0.174612	0.186886	0.450052	8.53184e-47	3.21887e-45	32	38	38	A1	Artery. tibial (GTEx)	PrediXcan	0.988784	artery_tibial	0.999981
1109	ENSG00000251369	ZNF550	1.35718	0.747218	0.174724	0.0355336	0.12982	2.3466e-11	1.33247e-10	10	13	13	A1	Artery. tibial (GTEx)	PrediXcan	0.988784	artery_tibial	0.999981
1110	ENSG00000080371	RAB21	1.35701	0.761021	0.174778	0.053787	0.0551097	1.64544e-05	5.33252e-05	37	46	46	A1	Artery. tibial (GTEx)	PrediXcan	0.988784	artery_tibial	0.999981
1111	ENSG00000118246	FASTKD2	1.35588	0.890872	0.175137	0.0259903	0.0948703	1.55313e-08	6.89475e-08	7	8	8	A1	Artery. tibial (GTEx)	PrediXcan	0.988784	artery_tibial	0.999981
1112	ENSG00000239697	TNFSF12	1.35556	0.680782	0.175239	0.0492661	0.196036	4.52458e-17	3.85456e-16	38	43	43	A1	Artery. tibial (GTEx)	PrediXcan	0.988784	artery_tibial	0.999981
1113	ENSG00000163659	TIPARP	1.35428	0.511815	0.175648	0.0731155	0.148751	4.36576e-13	2.84089e-12	65	78	78	A1	Artery. tibial (GTEx)	PrediXcan	0.988784	artery_tibial	0.999981
1114	ENSG00000164742	ADCY1	1.35414	0.626699	0.17569	0.0497474	0.0449508	0.000143307	0.000419198	31	33	33	A1	Artery. tibial (GTEx)	PrediXcan	0.988784	artery_tibial	0.999981
1115	ENSG00000161179	YDJC	-1.35411	-34.023	0.1757	1.9223e-05	0.0569589	1.31713e-05	4.31247e-05	1	2	2	A1	Artery. tibial (GTEx)	PrediXcan	0.988784	artery_tibial	0.999981
1116	ENSG00000079337	RAPGEF3	-1.35374	-0.628928	0.175819	0.046052	0.0830765	1.36696e-07	5.52509e-07	8	8	8	A1	Artery. tibial (GTEx)	PrediXcan	0.988784	artery_tibial	0.999981
1117	ENSG00000145979	TBC1D7	1.35279	0.63237	0.176123	0.0648709	0.0659606	2.7736e-06	9.7445e-06	38	45	45	A1	Artery. tibial (GTEx)	PrediXcan	0.988784	artery_tibial	0.999981
1118	ENSG00000175137	SH3BP5L	1.35279	0.649781	0.176124	0.0440198	0.0878549	4.49942e-08	1.90325e-07	12	13	13	A1	Artery. tibial (GTEx)	PrediXcan	0.988784	artery_tibial	0.999981
1119	ENSG00000116117	PARD3B	1.35276	1.02266	0.176133	0.0237541	0.0288657	0.00252404	0.00644807	42	54	54	A1	Artery. tibial (GTEx)	PrediXcan	0.988784	artery_tibial	0.999981
1120	ENSG00000270696	AC005034.3	-1.35234	-0.710145	0.176268	0.041558	0.143576	2.51008e-12	1.54366e-11	27	37	37	A1	Artery. tibial (GTEx)	PrediXcan	0.988784	artery_tibial	0.999981
1121	ENSG00000213742	ZNF337-AS1	1.35201	1.66978	0.176373	0.00683617	0.0220286	0.00762182	0.0184062	80	91	91	A1	Artery. tibial (GTEx)	PrediXcan	0.988784	artery_tibial	0.999981
1122	ENSG00000112293	GPLD1	1.35182	0.835236	0.176433	0.0252146	0.142962	7.16136e-13	4.58543e-12	12	18	18	A1	Artery. tibial (GTEx)	PrediXcan	0.988784	artery_tibial	0.999981
1123	ENSG00000146223	RPL7L1	-1.35165	-0.394954	0.176487	0.123942	0.235194	8.21083e-21	8.73305e-20	21	22	22	A1	Artery. tibial (GTEx)	PrediXcan	0.988784	artery_tibial	0.999981
1124	ENSG00000239713	APOBEC3G	-1.35074	-0.297157	0.176779	0.233993	0.410288	6.74257e-41	1.96616e-39	8	9	9	A1	Artery. tibial (GTEx)	PrediXcan	0.988784	artery_tibial	0.999981
1125	ENSG00000132376	INPP5K	-1.35029	-0.714024	0.176922	0.0405158	0.0841402	7.28344e-08	3.02153e-07	65	88	88	A1	Artery. tibial (GTEx)	PrediXcan	0.988784	artery_tibial	0.999981
1126	ENSG00000174132	FAM174A	1.3502	1.64303	0.176952	0.00815291	0.024941	0.00488986	0.0120648	15	20	20	A1	Artery. tibial (GTEx)	PrediXcan	0.988784	artery_tibial	0.999981
1127	ENSG00000154222	CC2D1B	1.35015	0.473312	0.176969	0.0929747	0.141006	2.46534e-12	1.51881e-11	51	59	59	A1	Artery. tibial (GTEx)	PrediXcan	0.988784	artery_tibial	0.999981
1128	ENSG00000089163	SIRT4	-1.34893	-0.755497	0.177359	0.0326614	0.119581	1.56341e-10	8.22671e-10	37	44	44	A1	Artery. tibial (GTEx)	PrediXcan	0.988784	artery_tibial	0.999981
1129	ENSG00000088387	DOCK9	1.34838	1.22631	0.177535	0.0147835	0.0464164	8.95805e-05	0.000267404	37	43	43	A1	Artery. tibial (GTEx)	PrediXcan	0.988784	artery_tibial	0.999981
1130	ENSG00000124733	MEA1	1.34838	0.627332	0.177537	0.071623	0.0777168	2.84084e-07	1.103e-06	39	49	49	A1	Artery. tibial (GTEx)	PrediXcan	0.988784	artery_tibial	0.999981
1131	ENSG00000261584	AL513548.1	-1.34827	-0.224398	0.177573	0.430314	0.614926	4.69314e-77	9.25209e-75	64	81	81	A1	Artery. tibial (GTEx)	PrediXcan	0.988784	artery_tibial	0.999981
1132	ENSG00000212694	LINC01089	1.34823	0.390156	0.177584	0.149095	0.210763	6.044e-19	5.7746e-18	58	74	74	A1	Artery. tibial (GTEx)	PrediXcan	0.988784	artery_tibial	0.999981
1133	ENSG00000157895	C12orf43	1.34698	0.366959	0.177985	0.199357	0.360994	1.46464e-35	3.37181e-34	25	30	30	A1	Artery. tibial (GTEx)	PrediXcan	0.988784	artery_tibial	0.999981
1134	ENSG00000162383	SLC1A7	-1.34628	-0.587488	0.178213	0.0481223	0.0360716	0.000660269	0.00179	42	53	53	A1	Artery. tibial (GTEx)	PrediXcan	0.988784	artery_tibial	0.999981
1135	ENSG00000135205	CCDC146	1.34627	0.653655	0.178216	0.0471074	0.0344691	0.000941576	0.00251464	57	64	64	A1	Artery. tibial (GTEx)	PrediXcan	0.988784	artery_tibial	0.999981
1136	ENSG00000135473	PAN2	1.34567	2.05685	0.178408	0.0119926	0.0126722	0.0449731	0.0977619	76	92	92	A1	Artery. tibial (GTEx)	PrediXcan	0.988784	artery_tibial	0.999981
1137	ENSG00000137312	FLOT1	-1.34513	-1.24	0.178584	0.0165317	0.0453278	0.000121817	0.000359492	53	67	67	A1	Artery. tibial (GTEx)	PrediXcan	0.988784	artery_tibial	0.999981
1138	ENSG00000122733	PHF24	1.3449	0.720045	0.178659	0.0429851	0.124147	5.48895e-11	3.04152e-10	38	39	39	A1	Artery. tibial (GTEx)	PrediXcan	0.988784	artery_tibial	0.999981
1139	ENSG00000100483	VCPKMT	-1.34402	-0.349353	0.178942	0.17272	0.256782	2.77157e-23	3.47613e-22	41	55	55	A1	Artery. tibial (GTEx)	PrediXcan	0.988784	artery_tibial	0.999981
1140	ENSG00000175691	ZNF77	1.34316	0.51911	0.179221	0.0862766	0.205203	4.74233e-18	4.31589e-17	7	10	10	A1	Artery. tibial (GTEx)	PrediXcan	0.988784	artery_tibial	0.999981
1141	ENSG00000241170	AP001992.1	-1.34285	-0.359058	0.179322	0.135996	0.280846	2.48533e-25	3.44086e-24	37	39	39	A1	Artery. tibial (GTEx)	PrediXcan	0.988784	artery_tibial	0.999981
1142	ENSG00000175482	POLD4	1.34258	0.396385	0.179408	0.149185	0.0122005	0.047686	0.103178	82	108	108	A1	Artery. tibial (GTEx)	PrediXcan	0.988784	artery_tibial	0.999981
1143	ENSG00000142892	PIGK	1.34183	0.50555	0.179651	0.0677044	0.233587	2.93181e-21	3.19599e-20	32	41	41	A1	Artery. tibial (GTEx)	PrediXcan	0.988784	artery_tibial	0.999981
1144	ENSG00000269918	AF131215.6	1.34143	1.12172	0.179779	0.017831	0.0407654	0.000271188	0.000768386	15	22	22	A1	Artery. tibial (GTEx)	PrediXcan	0.988784	artery_tibial	0.999981
1145	ENSG00000005379	TSPOAP1	-1.34075	-0.601112	0.180001	0.0674983	0.153554	2.13639e-13	1.42328e-12	41	50	50	A1	Artery. tibial (GTEx)	PrediXcan	0.988784	artery_tibial	0.999981
1146	ENSG00000135093	USP30	1.33946	0.569738	0.180422	0.0655011	0.18424	3.96683e-16	3.13339e-15	33	37	37	A1	Artery. tibial (GTEx)	PrediXcan	0.988784	artery_tibial	0.999981
1147	ENSG00000077380	DYNC1I2	-1.33917	-1.06128	0.180517	0.019696	0.0492738	6.78369e-05	0.0002053	21	25	25	A1	Artery. tibial (GTEx)	PrediXcan	0.988784	artery_tibial	0.999981
1148	ENSG00000021645	NRXN3	-1.33865	-0.677692	0.180686	0.0478819	0.0714541	1.30661e-06	4.76141e-06	17	19	19	A1	Artery. tibial (GTEx)	PrediXcan	0.988784	artery_tibial	0.999981
1149	ENSG00000144908	ALDH1L1	1.33853	0.939749	0.180724	0.0280725	0.0820022	1.98955e-07	7.85771e-07	19	27	27	A1	Artery. tibial (GTEx)	PrediXcan	0.988784	artery_tibial	0.999981
1150	ENSG00000120693	SMAD9	1.33835	0.815413	0.180782	0.0420487	0.0884616	5.84621e-08	2.44559e-07	16	18	18	A1	Artery. tibial (GTEx)	PrediXcan	0.988784	artery_tibial	0.999981
1151	ENSG00000134001	EIF2S1	-1.33814	-1.12964	0.18085	0.010934	0.0932249	2.54677e-08	1.10568e-07	14	18	18	A1	Artery. tibial (GTEx)	PrediXcan	0.988784	artery_tibial	0.999981
1152	ENSG00000065833	ME1	1.33727	0.999748	0.181136	0.033108	0.0548435	2.10761e-05	6.72445e-05	17	18	18	A1	Artery. tibial (GTEx)	PrediXcan	0.988784	artery_tibial	0.999981
1153	ENSG00000235944	ZNF815P	-1.33714	-1.33548	0.181178	0.0112179	0.0268865	0.0032997	0.00830981	15	21	21	A1	Artery. tibial (GTEx)	PrediXcan	0.988784	artery_tibial	0.999981
1154	ENSG00000107679	PLEKHA1	1.33584	0.687355	0.1816	0.0459409	0.0650392	4.30804e-06	1.4812e-05	41	47	47	A1	Artery. tibial (GTEx)	PrediXcan	0.988784	artery_tibial	0.999981
1155	ENSG00000118181	RPS25	1.33533	0.434293	0.181767	0.100108	0.178593	1.42554e-15	1.09154e-14	51	61	61	A1	Artery. tibial (GTEx)	PrediXcan	0.988784	artery_tibial	0.999981
1156	ENSG00000090971	NAT14	-1.33517	-0.379452	0.18182	0.126379	0.29286	1.28922e-26	1.89352e-25	36	48	48	A1	Artery. tibial (GTEx)	PrediXcan	0.988784	artery_tibial	0.999981
1157	ENSG00000007080	CCDC124	1.3346	0.4465	0.182007	0.0923494	0.133907	5.2106e-12	3.13555e-11	41	56	56	A1	Artery. tibial (GTEx)	PrediXcan	0.988784	artery_tibial	0.999981
1158	ENSG00000151465	CDC123	-1.33453	-0.794719	0.182031	0.0349041	0.0906934	4.31634e-08	1.82801e-07	67	77	77	A1	Artery. tibial (GTEx)	PrediXcan	0.988784	artery_tibial	0.999981
1159	ENSG00000270195	AC016773.1	-1.33424	-1.16316	0.182125	0.0154981	0.088363	6.22448e-08	2.59994e-07	36	46	46	A1	Artery. tibial (GTEx)	PrediXcan	0.988784	artery_tibial	0.999981
1160	ENSG00000260114	AC120114.2	-1.33389	-2.3485	0.182241	0.00438273	0.0176185	0.0184825	0.0423959	14	17	17	A1	Artery. tibial (GTEx)	PrediXcan	0.988784	artery_tibial	0.999981
1161	ENSG00000104472	CHRAC1	1.33348	0.56113	0.182375	0.065246	0.408308	9.51321e-42	2.86975e-40	20	27	27	A1	Artery. tibial (GTEx)	PrediXcan	0.988784	artery_tibial	0.999981
1162	ENSG00000165646	SLC18A2	1.33315	0.397298	0.182483	0.155863	0.327241	9.00703e-31	1.62046e-29	57	71	71	A1	Artery. tibial (GTEx)	PrediXcan	0.988784	artery_tibial	0.999981
1163	ENSG00000162804	SNED1	1.33271	0.655982	0.182628	0.0461527	0.0234579	0.00595453	0.0145658	36	41	41	A1	Artery. tibial (GTEx)	PrediXcan	0.988784	artery_tibial	0.999981
1164	ENSG00000205423	CNEP1R1	1.33256	0.893295	0.182677	0.0344281	0.0368409	0.000601384	0.00163607	27	34	34	A1	Artery. tibial (GTEx)	PrediXcan	0.988784	artery_tibial	0.999981
1165	ENSG00000269554	AL590822.2	1.33208	1.72013	0.182835	0.0116504	0.0154633	0.0265198	0.0595552	6	8	8	A1	Artery. tibial (GTEx)	PrediXcan	0.988784	artery_tibial	0.999981
1166	ENSG00000223756	TSSC2	1.33204	0.439456	0.182847	0.0857086	0.305854	5.60253e-28	8.92134e-27	33	50	50	A1	Artery. tibial (GTEx)	PrediXcan	0.988784	artery_tibial	0.999981
1167	ENSG00000176209	SMIM19	-1.33076	-0.333272	0.18327	0.195429	0.367909	8.38187e-36	1.96518e-34	16	20	20	A1	Artery. tibial (GTEx)	PrediXcan	0.988784	artery_tibial	0.999981
1168	ENSG00000131471	AOC3	-1.33031	-1.03397	0.183415	0.0184524	0.0612414	8.29908e-06	2.77303e-05	12	16	16	A1	Artery. tibial (GTEx)	PrediXcan	0.988784	artery_tibial	0.999981
1169	ENSG00000131473	ACLY	1.32995	1.55855	0.183534	0.0073051	0.0431755	0.000211508	0.000606903	16	17	17	A1	Artery. tibial (GTEx)	PrediXcan	0.988784	artery_tibial	0.999981
1170	ENSG00000267575	AC006504.5	-1.32988	-1.04665	0.183557	0.0176567	0.0337941	0.000980428	0.00261143	53	61	61	A1	Artery. tibial (GTEx)	PrediXcan	0.988784	artery_tibial	0.999981
1171	ENSG00000248098	BCKDHA	-1.32951	-0.535498	0.18368	0.0666983	0.133936	1.05807e-11	6.1888e-11	39	49	49	A1	Artery. tibial (GTEx)	PrediXcan	0.988784	artery_tibial	0.999981
1172	ENSG00000145029	NICN1	-1.3295	-0.511122	0.183684	0.0679326	0.216863	7.33105e-19	6.98521e-18	89	124	124	A1	Artery. tibial (GTEx)	PrediXcan	0.988784	artery_tibial	0.999981
1173	ENSG00000241057	AC004951.3	1.32906	0.62258	0.183827	0.0473104	0.138477	5.52153e-12	3.31695e-11	20	21	21	A1	Artery. tibial (GTEx)	PrediXcan	0.988784	artery_tibial	0.999981
1174	ENSG00000173156	RHOD	1.3288	0.378073	0.183914	0.101559	0.273979	4.49163e-25	6.12762e-24	5	6	6	A1	Artery. tibial (GTEx)	PrediXcan	0.988784	artery_tibial	0.999981
1175	ENSG00000139908	TSSK4	-1.32855	-1.07355	0.183997	0.0181572	0.049182	7.3127e-05	0.00022069	16	18	18	A1	Artery. tibial (GTEx)	PrediXcan	0.988784	artery_tibial	0.999981
1176	ENSG00000103275	UBE2I	-1.32845	-0.482351	0.18403	0.116445	0.268202	4.9653e-25	6.74097e-24	42	53	53	A1	Artery. tibial (GTEx)	PrediXcan	0.988784	artery_tibial	0.999981
1177	ENSG00000163754	GYG1	1.32811	0.807646	0.184141	0.0271796	0.0830097	1.29382e-07	5.24005e-07	19	22	22	A1	Artery. tibial (GTEx)	PrediXcan	0.988784	artery_tibial	0.999981
1178	ENSG00000137691	C11orf70	1.32811	1.1076	0.184143	0.0140327	0.0548307	2.53973e-05	8.0536e-05	19	25	25	A1	Artery. tibial (GTEx)	PrediXcan	0.988784	artery_tibial	0.999981
1179	ENSG00000268006	PTOV1-AS1	1.32784	1.70148	0.184231	0.00875742	0.0318542	0.00129789	0.00340964	4	4	4	A1	Artery. tibial (GTEx)	PrediXcan	0.988784	artery_tibial	0.999981
1180	ENSG00000144115	THNSL2	1.32701	0.219389	0.184504	0.464654	0.68495	2.90866e-97	2.2618e-94	52	70	70	A1	Artery. tibial (GTEx)	PrediXcan	0.988784	artery_tibial	0.999981
1181	ENSG00000160256	FAM207A	1.327	0.972653	0.184508	0.0325171	0.0202877	0.0108956	0.0257568	43	65	65	A1	Artery. tibial (GTEx)	PrediXcan	0.988784	artery_tibial	0.999981
1182	ENSG00000115364	MRPL19	1.32645	0.321566	0.18469	0.179897	0.433967	2.39123e-44	8.18338e-43	34	44	44	A1	Artery. tibial (GTEx)	PrediXcan	0.988784	artery_tibial	0.999981
1183	ENSG00000122367	LDB3	1.32632	0.349158	0.184735	0.150446	0.25404	1.01086e-22	1.2166e-21	53	62	62	A1	Artery. tibial (GTEx)	PrediXcan	0.988784	artery_tibial	0.999981
1184	ENSG00000151657	KIN	1.32592	1.02127	0.184868	0.0161751	0.0565288	1.78854e-05	5.76575e-05	32	45	45	A1	Artery. tibial (GTEx)	PrediXcan	0.988784	artery_tibial	0.999981
1185	ENSG00000026508	CD44	1.32527	0.595677	0.185082	0.0501651	0.23509	7.71267e-21	8.24078e-20	28	39	39	A1	Artery. tibial (GTEx)	PrediXcan	0.988784	artery_tibial	0.999981
1186	ENSG00000124613	ZNF391	-1.32449	-0.26375	0.18534	0.256286	0.530337	1.89329e-61	1.44024e-59	130	159	159	A1	Artery. tibial (GTEx)	PrediXcan	0.988784	artery_tibial	0.999981
1187	ENSG00000145244	CORIN	-1.3241	-1.31701	0.18547	0.01092	0.0470345	8.30984e-05	0.000249224	4	5	5	A1	Artery. tibial (GTEx)	PrediXcan	0.988784	artery_tibial	0.999981
1188	ENSG00000164855	TMEM184A	1.32409	0.494362	0.185472	0.0722127	0.343387	1.46088e-32	2.90453e-31	11	15	15	A1	Artery. tibial (GTEx)	PrediXcan	0.988784	artery_tibial	0.999981
1189	ENSG00000074047	GLI2	1.32367	0.880825	0.185614	0.0247767	0.071573	1.3315e-06	4.84582e-06	23	32	32	A1	Artery. tibial (GTEx)	PrediXcan	0.988784	artery_tibial	0.999981
1190	ENSG00000175920	DOK7	1.32334	3.48378	0.185721	0.00165614	0.143807	1.01137e-12	6.4084e-12	7	10	10	A1	Artery. tibial (GTEx)	PrediXcan	0.988784	artery_tibial	0.999981
1191	ENSG00000170889	RPS9	1.32299	0.300132	0.185838	0.231172	0.517195	2.8956e-57	1.84226e-55	62	83	83	A1	Artery. tibial (GTEx)	PrediXcan	0.988784	artery_tibial	0.999981
1192	ENSG00000106049	HIBADH	-1.32293	-0.380134	0.18586	0.150082	0.118279	2.32408e-10	1.20482e-09	64	75	75	A1	Artery. tibial (GTEx)	PrediXcan	0.988784	artery_tibial	0.999981
1193	ENSG00000127337	YEATS4	-1.32275	-0.362966	0.185917	0.144591	0.384855	4.86419e-38	1.24925e-36	83	96	96	A1	Artery. tibial (GTEx)	PrediXcan	0.988784	artery_tibial	0.999981
1194	ENSG00000120885	CLU	1.32218	0.675505	0.18611	0.037547	0.114092	4.74165e-10	2.39167e-09	6	7	7	A1	Artery. tibial (GTEx)	PrediXcan	0.988784	artery_tibial	0.999981
1195	ENSG00000007384	RHBDF1	-1.32217	-1.48245	0.186111	0.00874442	0.0441404	0.000163217	0.00047407	21	32	32	A1	Artery. tibial (GTEx)	PrediXcan	0.988784	artery_tibial	0.999981
1196	ENSG00000178033	FAM26E	1.32204	1.14761	0.186155	0.0157276	0.195673	3.222e-17	2.76847e-16	20	29	29	A1	Artery. tibial (GTEx)	PrediXcan	0.988784	artery_tibial	0.999981
1197	ENSG00000091592	NLRP1	1.32056	0.322499	0.186646	0.171354	0.100965	6.14695e-09	2.83957e-08	119	166	166	A1	Artery. tibial (GTEx)	PrediXcan	0.988784	artery_tibial	0.999981
1198	ENSG00000068784	SRBD1	-1.32035	-1.2605	0.186717	0.0130221	0.0250445	0.00399294	0.00997309	9	9	9	A1	Artery. tibial (GTEx)	PrediXcan	0.988784	artery_tibial	0.999981
1199	ENSG00000167447	SMG8	-1.31978	-1.64179	0.186907	0.00328045	0.0417724	0.000262066	0.000744194	3	8	8	A1	Artery. tibial (GTEx)	PrediXcan	0.988784	artery_tibial	0.999981
1200	ENSG00000152439	ZNF773	1.31963	0.576755	0.18696	0.0663277	0.172369	5.92608e-15	4.37717e-14	29	35	35	A1	Artery. tibial (GTEx)	PrediXcan	0.988784	artery_tibial	0.999981
1201	ENSG00000112290	WASF1	1.31955	0.325984	0.186986	0.178791	0.266288	6.52427e-24	8.34737e-23	68	74	74	A1	Artery. tibial (GTEx)	PrediXcan	0.988784	artery_tibial	0.999981
1202	ENSG00000186275	NBPF12	1.31891	5.09182	0.187199	0.000790429	0.151178	3.26959e-13	2.15261e-12	6	18	18	A1	Artery. tibial (GTEx)	PrediXcan	0.988784	artery_tibial	0.999981
1203	ENSG00000103404	USP31	1.31851	0.811909	0.187334	0.0270129	0.0516728	3.81594e-05	0.000118719	22	30	30	A1	Artery. tibial (GTEx)	PrediXcan	0.988784	artery_tibial	0.999981
1204	ENSG00000078319	PMS2P1	-1.31842	-0.83766	0.187363	0.0303091	0.088509	6.61904e-08	2.75652e-07	28	33	33	A1	Artery. tibial (GTEx)	PrediXcan	0.988784	artery_tibial	0.999981
1205	ENSG00000197776	KLHDC1	1.31794	1.86771	0.187523	0.00550276	0.0121924	0.0504849	0.108915	5	5	5	A1	Artery. tibial (GTEx)	PrediXcan	0.988784	artery_tibial	0.999981
1206	ENSG00000131069	ACSS2	1.31732	0.940178	0.187731	0.0178038	0.0433623	0.000188255	0.000543299	28	39	39	A1	Artery. tibial (GTEx)	PrediXcan	0.988784	artery_tibial	0.999981
1207	ENSG00000171368	TPPP	1.31713	0.987079	0.187795	0.0184104	0.0109595	0.0635775	0.134608	36	54	54	A1	Artery. tibial (GTEx)	PrediXcan	0.988784	artery_tibial	0.999981
1208	ENSG00000022277	RTFDC1	1.31668	1.15719	0.187945	0.0179554	0.0657413	3.42948e-06	1.19439e-05	15	20	20	A1	Artery. tibial (GTEx)	PrediXcan	0.988784	artery_tibial	0.999981
1209	ENSG00000173960	UBXN2A	-1.3162	-0.679485	0.188108	0.0399194	0.153769	1.31973e-13	8.9454e-13	13	21	21	A1	Artery. tibial (GTEx)	PrediXcan	0.988784	artery_tibial	0.999981
1210	ENSG00000092964	DPYSL2	1.31505	0.725615	0.188493	0.0466641	0.112137	7.96121e-10	3.95013e-09	25	27	27	A1	Artery. tibial (GTEx)	PrediXcan	0.988784	artery_tibial	0.999981
1211	ENSG00000075292	ZNF638	-1.31437	-0.533904	0.188721	0.0708681	0.110942	3.20537e-10	1.64102e-09	32	36	36	A1	Artery. tibial (GTEx)	PrediXcan	0.988784	artery_tibial	0.999981
1212	ENSG00000136044	APPL2	1.31426	0.776644	0.188758	0.0324229	0.105729	2.53936e-09	1.21226e-08	32	37	37	A1	Artery. tibial (GTEx)	PrediXcan	0.988784	artery_tibial	0.999981
1213	ENSG00000239650	GUSBP4	1.31405	0.561015	0.18883	0.0813814	0.14091	2.05814e-12	1.27525e-11	43	72	72	A1	Artery. tibial (GTEx)	PrediXcan	0.988784	artery_tibial	0.999981
1214	ENSG00000196668	LINC00173	-1.31355	-0.590141	0.188999	0.0656923	0.0744128	7.05801e-07	2.63162e-06	67	86	86	A1	Artery. tibial (GTEx)	PrediXcan	0.988784	artery_tibial	0.999981
1215	ENSG00000143314	MRPL24	-1.31344	-1.68462	0.189035	0.00669643	0.028517	0.00273309	0.00695925	14	17	17	A1	Artery. tibial (GTEx)	PrediXcan	0.988784	artery_tibial	0.999981
1216	ENSG00000116157	GPX7	1.31313	0.579423	0.189139	0.0583	0.525521	9.27881e-59	6.30464e-57	37	46	46	A1	Artery. tibial (GTEx)	PrediXcan	0.988784	artery_tibial	0.999981
1217	ENSG00000197128	ZNF772	-1.31313	-0.40018	0.189139	0.119081	0.306191	2.09379e-28	3.36472e-27	50	72	72	A1	Artery. tibial (GTEx)	PrediXcan	0.988784	artery_tibial	0.999981
1218	ENSG00000119227	PIGZ	1.31289	0.362443	0.189219	0.154225	0.465752	1.61094e-49	6.83284e-48	30	45	45	A1	Artery. tibial (GTEx)	PrediXcan	0.988784	artery_tibial	0.999981
1219	ENSG00000101255	TRIB3	1.31287	0.330357	0.189226	0.197242	0.341647	8.92347e-33	1.78942e-31	20	25	25	A1	Artery. tibial (GTEx)	PrediXcan	0.988784	artery_tibial	0.999981
1220	ENSG00000141540	TTYH2	1.31225	1.41791	0.189437	0.0101004	0.0101779	0.0735493	0.153859	14	14	14	A1	Artery. tibial (GTEx)	PrediXcan	0.988784	artery_tibial	0.999981
1221	ENSG00000238227	TMEM250	-1.31203	-1.10505	0.189509	0.0194952	0.0745037	7.97805e-07	2.95733e-06	27	38	38	A1	Artery. tibial (GTEx)	PrediXcan	0.988784	artery_tibial	0.999981
1222	ENSG00000114200	BCHE	-1.31165	-0.599988	0.189638	0.0538614	0.122191	1.21978e-10	6.51152e-10	101	112	112	A1	Artery. tibial (GTEx)	PrediXcan	0.988784	artery_tibial	0.999981
1223	ENSG00000165684	SNAPC4	-1.31141	-0.397885	0.189719	0.108981	0.21862	2.03476e-19	1.99583e-18	35	41	41	A1	Artery. tibial (GTEx)	PrediXcan	0.988784	artery_tibial	0.999981
1224	ENSG00000205593	DENND6B	1.311	1.50381	0.189857	0.0074491	0.045829	0.000115599	0.00034208	10	14	14	A1	Artery. tibial (GTEx)	PrediXcan	0.988784	artery_tibial	0.999981
1225	ENSG00000059769	DNAJC25	-1.30989	-0.792979	0.190234	0.0356202	0.059174	1.1337e-05	3.73551e-05	44	61	61	A1	Artery. tibial (GTEx)	PrediXcan	0.988784	artery_tibial	0.999981
1226	ENSG00000130303	BST2	-1.30977	-3.99627	0.190272	0.00110458	0.0528346	3.76972e-05	0.000117359	3	7	7	A1	Artery. tibial (GTEx)	PrediXcan	0.988784	artery_tibial	0.999981
1227	ENSG00000144306	SCRN3	1.30904	1.36361	0.190522	0.0130208	0.0194881	0.0125865	0.0295146	18	24	24	A1	Artery. tibial (GTEx)	PrediXcan	0.988784	artery_tibial	0.999981
1228	ENSG00000272462	U91328.2	1.30775	0.369858	0.19096	0.145883	0.389321	6.48743e-38	1.648e-36	25	30	30	A1	Artery. tibial (GTEx)	PrediXcan	0.988784	artery_tibial	0.999981
1229	ENSG00000088448	ANKRD10	-1.30703	-0.809267	0.191201	0.0369713	0.0407917	0.000230214	0.000657613	50	66	66	A1	Artery. tibial (GTEx)	PrediXcan	0.988784	artery_tibial	0.999981
1230	ENSG00000115840	SLC25A12	1.30695	0.497665	0.19123	0.0846325	0.160063	9.68707e-14	6.65636e-13	27	37	37	A1	Artery. tibial (GTEx)	PrediXcan	0.988784	artery_tibial	0.999981
1231	ENSG00000143036	SLC44A3	1.3067	0.643149	0.191313	0.0421731	0.0991933	8.60713e-09	3.91404e-08	29	33	33	A1	Artery. tibial (GTEx)	PrediXcan	0.988784	artery_tibial	0.999981
1232	ENSG00000260051	AL031600.1	-1.30653	-0.973104	0.191373	0.0251667	0.048419	8.07333e-05	0.000242442	14	16	16	A1	Artery. tibial (GTEx)	PrediXcan	0.988784	artery_tibial	0.999981
1233	ENSG00000141258	SGSM2	-1.30605	-1.13876	0.191537	0.0154578	0.0242011	0.00387153	0.0096906	13	16	16	A1	Artery. tibial (GTEx)	PrediXcan	0.988784	artery_tibial	0.999981
1234	ENSG00000085733	CTTN	-1.30554	-0.752074	0.191708	0.038235	0.0862809	7.32538e-08	3.03802e-07	26	34	34	A1	Artery. tibial (GTEx)	PrediXcan	0.988784	artery_tibial	0.999981
1235	ENSG00000177954	RPS27	1.30551	1.78475	0.191718	0.00664568	0.0118064	0.0529623	0.113873	7	10	10	A1	Artery. tibial (GTEx)	PrediXcan	0.988784	artery_tibial	0.999981
1236	ENSG00000167766	ZNF83	-1.30459	-0.201019	0.192031	0.286505	0.384112	1.56165e-37	3.93137e-36	149	188	188	A1	Artery. tibial (GTEx)	PrediXcan	0.988784	artery_tibial	0.999981
1237	ENSG00000055163	CYFIP2	1.30457	0.779398	0.19204	0.0315248	0.0750395	6.94234e-07	2.59125e-06	36	42	42	A1	Artery. tibial (GTEx)	PrediXcan	0.988784	artery_tibial	0.999981
1238	ENSG00000070882	OSBPL3	1.30425	0.452797	0.192147	0.106265	0.0894574	4.9493e-08	2.08472e-07	92	107	107	A1	Artery. tibial (GTEx)	PrediXcan	0.988784	artery_tibial	0.999981
1239	ENSG00000198380	GFPT1	-1.30387	-0.90639	0.192278	0.0301222	0.140707	2.77646e-12	1.70298e-11	45	64	64	A1	Artery. tibial (GTEx)	PrediXcan	0.988784	artery_tibial	0.999981
1240	ENSG00000128891	CCDC32	1.30355	0.319327	0.192386	0.177144	0.536316	2.36997e-61	1.77393e-59	29	46	46	A1	Artery. tibial (GTEx)	PrediXcan	0.988784	artery_tibial	0.999981
1241	ENSG00000105397	TYK2	1.30319	0.778373	0.192511	0.0332225	0.0506312	5.74491e-05	0.000175188	22	32	32	A1	Artery. tibial (GTEx)	PrediXcan	0.988784	artery_tibial	0.999981
1242	ENSG00000167969	ECI1	-1.30121	-0.548517	0.193187	0.0827246	0.12082	1.40649e-10	7.44862e-10	40	54	54	A1	Artery. tibial (GTEx)	PrediXcan	0.988784	artery_tibial	0.999981
1243	ENSG00000080503	SMARCA2	-1.30106	-1.80057	0.193237	0.00866449	0.0127065	0.0448092	0.0974206	8	11	11	A1	Artery. tibial (GTEx)	PrediXcan	0.988784	artery_tibial	0.999981
1244	ENSG00000087448	KLHL42	1.30016	0.378322	0.193546	0.169192	0.301286	8.71099e-28	1.37152e-26	49	55	55	A1	Artery. tibial (GTEx)	PrediXcan	0.988784	artery_tibial	0.999981
1245	ENSG00000011028	MRC2	1.29965	1.05565	0.19372	0.0175646	0.0438319	0.000183225	0.000529438	6	7	7	A1	Artery. tibial (GTEx)	PrediXcan	0.988784	artery_tibial	0.999981
1246	ENSG00000183665	TRMT12	-1.29951	-0.921514	0.19377	0.0216872	0.0818388	1.68129e-07	6.70649e-07	13	17	17	A1	Artery. tibial (GTEx)	PrediXcan	0.988784	artery_tibial	0.999981
1247	ENSG00000143333	RGS16	-1.29918	-1.24856	0.193883	0.010966	0.0440666	0.000161828	0.000470329	9	10	10	A1	Artery. tibial (GTEx)	PrediXcan	0.988784	artery_tibial	0.999981
1248	ENSG00000083844	ZNF264	1.29871	0.783753	0.194043	0.0316464	0.0332687	0.00109326	0.00289928	45	60	60	A1	Artery. tibial (GTEx)	PrediXcan	0.988784	artery_tibial	0.999981
1249	ENSG00000114021	NIT2	1.29849	0.553436	0.194118	0.068434	0.233074	1.73361e-20	1.80546e-19	17	23	23	A1	Artery. tibial (GTEx)	PrediXcan	0.988784	artery_tibial	0.999981
1250	ENSG00000258890	CEP95	1.29848	0.777959	0.194124	0.043105	0.0229986	0.00668018	0.0162274	40	55	55	A1	Artery. tibial (GTEx)	PrediXcan	0.988784	artery_tibial	0.999981
1251	ENSG00000086205	FOLH1	-1.29833	-0.538466	0.194174	0.0681169	0.136618	4.17679e-12	2.52866e-11	80	100	100	A1	Artery. tibial (GTEx)	PrediXcan	0.988784	artery_tibial	0.999981
1252	ENSG00000100599	RIN3	-1.29824	-0.731875	0.194207	0.0386364	0.0266594	0.00370473	0.00929137	74	87	87	A1	Artery. tibial (GTEx)	PrediXcan	0.988784	artery_tibial	0.999981
1253	ENSG00000015475	BID	1.29627	0.859635	0.194884	0.0261797	0.103085	4.05733e-09	1.90572e-08	18	25	25	A1	Artery. tibial (GTEx)	PrediXcan	0.988784	artery_tibial	0.999981
1254	ENSG00000233016	SNHG7	1.29624	0.386164	0.194893	0.138189	0.488967	6.87459e-53	3.41218e-51	16	24	24	A1	Artery. tibial (GTEx)	PrediXcan	0.988784	artery_tibial	0.999981
1255	ENSG00000111731	C2CD5	-1.29618	-0.512915	0.194913	0.0779964	0.175499	2.34122e-15	1.76562e-14	39	49	49	A1	Artery. tibial (GTEx)	PrediXcan	0.988784	artery_tibial	0.999981
1256	ENSG00000126804	ZBTB1	-1.2961	-1.24954	0.194943	0.00695789	0.0147727	0.0305997	0.0680604	9	15	15	A1	Artery. tibial (GTEx)	PrediXcan	0.988784	artery_tibial	0.999981
1257	ENSG00000261716	AC239868.2	-1.29547	-0.525726	0.195157	0.103506	0.133896	1.19241e-11	6.9369e-11	31	46	46	A1	Artery. tibial (GTEx)	PrediXcan	0.988784	artery_tibial	0.999981
1258	ENSG00000163743	RCHY1	-1.29507	-0.483418	0.195295	0.0620677	0.167916	1.67098e-14	1.19635e-13	31	37	37	A1	Artery. tibial (GTEx)	PrediXcan	0.988784	artery_tibial	0.999981
1259	ENSG00000198680	TUSC1	-1.29497	-1.10012	0.195331	0.0161404	0.057178	1.34865e-05	4.40847e-05	7	8	8	A1	Artery. tibial (GTEx)	PrediXcan	0.988784	artery_tibial	0.999981
1260	ENSG00000273188	AL022328.3	1.29492	1.18384	0.195347	0.0187635	0.0473442	9.89409e-05	0.000294404	16	19	19	A1	Artery. tibial (GTEx)	PrediXcan	0.988784	artery_tibial	0.999981
1261	ENSG00000146409	SLC18B1	-1.2949	-0.700421	0.195356	0.0385466	0.108175	1.05714e-09	5.20098e-09	38	45	45	A1	Artery. tibial (GTEx)	PrediXcan	0.988784	artery_tibial	0.999981
1262	ENSG00000129204	USP6	-1.29487	-0.408445	0.195366	0.167625	0.260372	1.86107e-23	2.34468e-22	40	51	51	A1	Artery. tibial (GTEx)	PrediXcan	0.988784	artery_tibial	0.999981
1263	ENSG00000073849	ST6GAL1	1.29478	0.847292	0.195395	0.0260359	0.0133112	0.0396764	0.0868007	26	31	31	A1	Artery. tibial (GTEx)	PrediXcan	0.988784	artery_tibial	0.999981
1264	ENSG00000133247	KMT5C	-1.29367	-1.21253	0.19578	0.0158082	0.0577053	1.62304e-05	5.26238e-05	4	4	4	A1	Artery. tibial (GTEx)	PrediXcan	0.988784	artery_tibial	0.999981
1265	ENSG00000112851	ERBIN	1.29271	0.864491	0.196112	0.0236671	0.0201146	0.0120193	0.0282605	61	68	68	A1	Artery. tibial (GTEx)	PrediXcan	0.988784	artery_tibial	0.999981
1266	ENSG00000178209	PLEC	-1.29258	-0.501036	0.196156	0.0767868	0.186645	3.25213e-16	2.58784e-15	35	43	43	A1	Artery. tibial (GTEx)	PrediXcan	0.988784	artery_tibial	0.999981
1267	ENSG00000141469	SLC14A1	1.29249	0.790308	0.196187	0.0310148	0.0544812	2.7483e-05	8.67958e-05	38	51	51	A1	Artery. tibial (GTEx)	PrediXcan	0.988784	artery_tibial	0.999981
1268	ENSG00000269867	AC010326.3	-1.29223	-0.753508	0.196276	0.0360471	0.153442	2.62349e-13	1.73704e-12	14	24	24	A1	Artery. tibial (GTEx)	PrediXcan	0.988784	artery_tibial	0.999981
1269	ENSG00000157657	ZNF618	1.29183	2.03203	0.196415	0.00402388	0.0138258	0.0356377	0.0784802	19	23	23	A1	Artery. tibial (GTEx)	PrediXcan	0.988784	artery_tibial	0.999981
1270	ENSG00000141905	NFIC	-1.2916	-0.704927	0.196497	0.0448371	0.190284	1.28871e-16	1.06106e-15	18	26	26	A1	Artery. tibial (GTEx)	PrediXcan	0.988784	artery_tibial	0.999981
1271	ENSG00000206077	ZDHHC11B	-1.29061	-0.561103	0.196839	0.100319	0.246556	6.98004e-22	7.96897e-21	88	117	117	A1	Artery. tibial (GTEx)	PrediXcan	0.988784	artery_tibial	0.999981
1272	ENSG00000172164	SNTB1	1.29039	1.53825	0.196914	0.00698249	0.015682	0.026775	0.0600822	29	44	44	A1	Artery. tibial (GTEx)	PrediXcan	0.988784	artery_tibial	0.999981
1273	ENSG00000259865	AL390728.6	1.28958	0.313832	0.197195	0.199373	0.335406	1.25372e-31	2.37139e-30	38	45	45	A1	Artery. tibial (GTEx)	PrediXcan	0.988784	artery_tibial	0.999981
1274	ENSG00000136250	AOAH	-1.28955	-1.52932	0.197206	0.00780759	0.0307792	0.00184303	0.00477366	9	12	12	A1	Artery. tibial (GTEx)	PrediXcan	0.988784	artery_tibial	0.999981
1275	ENSG00000182963	GJC1	-1.28954	-0.701321	0.19721	0.0300055	0.05206	4.50156e-05	0.000138907	24	33	33	A1	Artery. tibial (GTEx)	PrediXcan	0.988784	artery_tibial	0.999981
1276	ENSG00000168724	DNAJC21	1.28944	0.511809	0.197244	0.0604188	0.160718	4.05104e-14	2.84794e-13	27	33	33	A1	Artery. tibial (GTEx)	PrediXcan	0.988784	artery_tibial	0.999981
1277	ENSG00000198848	CES1	1.28941	0.520159	0.197254	0.0833774	0.136754	5.60413e-12	3.36245e-11	47	58	58	A1	Artery. tibial (GTEx)	PrediXcan	0.988784	artery_tibial	0.999981
1278	ENSG00000183258	DDX41	-1.28846	-0.836897	0.197585	0.0314614	0.0109272	0.0648248	0.137053	34	41	41	A1	Artery. tibial (GTEx)	PrediXcan	0.988784	artery_tibial	0.999981
1279	ENSG00000142669	SH3BGRL3	-1.28742	-0.847879	0.197949	0.0254129	0.0369231	0.00058092	0.00158461	66	92	92	A1	Artery. tibial (GTEx)	PrediXcan	0.988784	artery_tibial	0.999981
1280	ENSG00000198496	NBR2	1.28738	0.226829	0.197961	0.301633	0.618981	2.57315e-79	5.71689e-77	66	83	83	A1	Artery. tibial (GTEx)	PrediXcan	0.988784	artery_tibial	0.999981
1281	ENSG00000188243	COMMD6	1.28673	1.36886	0.19819	0.00964409	0.0567144	1.68782e-05	5.45598e-05	10	13	13	A1	Artery. tibial (GTEx)	PrediXcan	0.988784	artery_tibial	0.999981
1282	ENSG00000128965	CHAC1	1.28644	1.49925	0.198288	0.00883781	0.0660892	3.68098e-06	1.27531e-05	9	10	10	A1	Artery. tibial (GTEx)	PrediXcan	0.988784	artery_tibial	0.999981
1283	ENSG00000148356	LRSAM1	1.28619	1.28326	0.198377	0.0104786	0.0258761	0.00417687	0.0103935	7	11	11	A1	Artery. tibial (GTEx)	PrediXcan	0.988784	artery_tibial	0.999981
1284	ENSG00000127399	LRRC61	1.28574	0.312505	0.198534	0.175984	0.34842	4.8375e-33	9.88474e-32	57	71	71	A1	Artery. tibial (GTEx)	PrediXcan	0.988784	artery_tibial	0.999981
1285	ENSG00000004059	ARF5	1.2852	1.24313	0.198721	0.0119736	0.0193924	0.0135363	0.0316096	35	46	46	A1	Artery. tibial (GTEx)	PrediXcan	0.988784	artery_tibial	0.999981
1286	ENSG00000168090	COPS6	-1.28459	-1.62624	0.198937	0.0073371	0.0117628	0.0537181	0.115321	20	25	25	A1	Artery. tibial (GTEx)	PrediXcan	0.988784	artery_tibial	0.999981
1287	ENSG00000091262	ABCC6	-1.28442	-0.43351	0.198995	0.143506	0.243351	9.08385e-22	1.02703e-20	58	75	75	A1	Artery. tibial (GTEx)	PrediXcan	0.988784	artery_tibial	0.999981
1288	ENSG00000117139	KDM5B	1.28434	1.24394	0.199024	0.0139945	0.0503984	4.54789e-05	0.000140306	6	6	6	A1	Artery. tibial (GTEx)	PrediXcan	0.988784	artery_tibial	0.999981
1289	ENSG00000070785	EIF2B3	-1.2843	-1.17848	0.199038	0.0124347	0.026217	0.0039571	0.00989241	14	20	20	A1	Artery. tibial (GTEx)	PrediXcan	0.988784	artery_tibial	0.999981
1290	ENSG00000174547	MRPL11	-1.28391	-3.85583	0.199172	0.0023198	0.0143623	0.0309955	0.0688532	3	4	4	A1	Artery. tibial (GTEx)	PrediXcan	0.988784	artery_tibial	0.999981
1291	ENSG00000096872	IFT74	1.28388	0.395186	0.199184	0.0528357	0.157015	8.45913e-14	5.82976e-13	53	69	69	A1	Artery. tibial (GTEx)	PrediXcan	0.988784	artery_tibial	0.999981
1292	ENSG00000016391	CHDH	-1.2828	-1.6642	0.199562	0.00812379	0.0403368	0.000289717	0.000817904	11	13	13	A1	Artery. tibial (GTEx)	PrediXcan	0.988784	artery_tibial	0.999981
1293	ENSG00000103528	SYT17	-1.28245	-1.34484	0.199684	0.0178329	0.0826514	1.5991e-07	6.39688e-07	26	34	34	A1	Artery. tibial (GTEx)	PrediXcan	0.988784	artery_tibial	0.999981
1294	ENSG00000119326	CTNNAL1	1.28239	0.306856	0.199704	0.199862	0.346861	1.96195e-33	4.11099e-32	30	34	34	A1	Artery. tibial (GTEx)	PrediXcan	0.988784	artery_tibial	0.999981
1295	ENSG00000146833	TRIM4	-1.28191	-0.283439	0.199874	0.208833	0.505362	3.73343e-56	2.23171e-54	33	47	47	A1	Artery. tibial (GTEx)	PrediXcan	0.988784	artery_tibial	0.999981
1296	ENSG00000068097	HEATR6	1.28177	0.876622	0.199925	0.0239742	0.0765171	5.4914e-07	2.06899e-06	14	16	16	A1	Artery. tibial (GTEx)	PrediXcan	0.988784	artery_tibial	0.999981
1297	ENSG00000172765	TMCC1	-1.28095	-0.933243	0.200213	0.0167985	0.0298423	0.00210173	0.00541767	18	23	23	A1	Artery. tibial (GTEx)	PrediXcan	0.988784	artery_tibial	0.999981
1298	ENSG00000181234	TMEM132C	1.28075	1.23674	0.200282	0.0111157	0.0596529	1.09842e-05	3.62437e-05	18	23	23	A1	Artery. tibial (GTEx)	PrediXcan	0.988784	artery_tibial	0.999981
1299	ENSG00000138964	PARVG	1.28046	1.3276	0.200384	0.0126069	0.148227	4.29793e-13	2.79936e-12	14	22	22	A1	Artery. tibial (GTEx)	PrediXcan	0.988784	artery_tibial	0.999981
1300	ENSG00000157978	LDLRAP1	1.27893	0.788062	0.200923	0.0302499	0.126673	5.50873e-11	3.05116e-10	9	14	14	A1	Artery. tibial (GTEx)	PrediXcan	0.988784	artery_tibial	0.999981
1301	ENSG00000162946	DISC1	1.27785	0.653203	0.201302	0.047087	0.0794199	1.97169e-07	7.79378e-07	21	25	25	A1	Artery. tibial (GTEx)	PrediXcan	0.988784	artery_tibial	0.999981
1302	ENSG00000168546	GFRA2	1.27784	0.899011	0.201307	0.0217627	0.01022	0.0668773	0.140976	19	30	30	A1	Artery. tibial (GTEx)	PrediXcan	0.988784	artery_tibial	0.999981
1303	ENSG00000198160	MIER1	-1.27688	-0.496409	0.201644	0.0728226	0.28179	1.13368e-25	1.598e-24	35	56	56	A1	Artery. tibial (GTEx)	PrediXcan	0.988784	artery_tibial	0.999981
1304	ENSG00000154743	TSEN2	-1.27521	-0.320748	0.202236	0.167427	0.113209	6.61245e-10	3.29845e-09	113	139	139	A1	Artery. tibial (GTEx)	PrediXcan	0.988784	artery_tibial	0.999981
1305	ENSG00000213672	NCKIPSD	-1.27504	-0.402511	0.202296	0.107239	0.348308	2.91206e-33	6.00296e-32	22	28	28	A1	Artery. tibial (GTEx)	PrediXcan	0.988784	artery_tibial	0.999981
1306	ENSG00000135899	SP110	-1.27458	-0.733685	0.202458	0.0330369	0.103881	1.7499e-09	8.45181e-09	6	6	6	A1	Artery. tibial (GTEx)	PrediXcan	0.988784	artery_tibial	0.999981
1307	ENSG00000154518	ATP5G3	1.27445	0.485427	0.202503	0.0830342	0.313322	4.64716e-29	7.76209e-28	14	21	21	A1	Artery. tibial (GTEx)	PrediXcan	0.988784	artery_tibial	0.999981
1308	ENSG00000071246	VASH1	1.27291	0.412961	0.203049	0.0950641	0.138845	5.56027e-12	3.33879e-11	88	98	98	A1	Artery. tibial (GTEx)	PrediXcan	0.988784	artery_tibial	0.999981
1309	ENSG00000110917	MLEC	-1.27272	-1.19009	0.203118	0.01848	0.0739182	9.48755e-07	3.49742e-06	14	17	17	A1	Artery. tibial (GTEx)	PrediXcan	0.988784	artery_tibial	0.999981
1310	ENSG00000197885	NKIRAS1	1.27172	0.942294	0.203471	0.0317201	0.0477994	7.61737e-05	0.00022934	37	48	48	A1	Artery. tibial (GTEx)	PrediXcan	0.988784	artery_tibial	0.999981
1311	ENSG00000127666	TICAM1	1.27155	0.808663	0.203532	0.0280586	0.0243258	0.00507127	0.0124837	30	44	44	A1	Artery. tibial (GTEx)	PrediXcan	0.988784	artery_tibial	0.999981
1312	ENSG00000115539	PDCL3	1.27129	1.04686	0.203625	0.0184717	0.014907	0.0302208	0.0672819	18	20	20	A1	Artery. tibial (GTEx)	PrediXcan	0.988784	artery_tibial	0.999981
1313	ENSG00000104691	UBXN8	1.27105	0.954981	0.203711	0.0198245	0.0980693	8.29951e-09	3.78029e-08	18	24	24	A1	Artery. tibial (GTEx)	PrediXcan	0.988784	artery_tibial	0.999981
1314	ENSG00000111077	TNS2	-1.2707	-0.441112	0.203834	0.113066	0.33969	6.20654e-32	1.19167e-30	9	12	12	A1	Artery. tibial (GTEx)	PrediXcan	0.988784	artery_tibial	0.999981
1315	ENSG00000124784	RIOK1	-1.27057	-0.746873	0.203883	0.0334816	0.13408	9.95449e-12	5.84206e-11	50	65	65	A1	Artery. tibial (GTEx)	PrediXcan	0.988784	artery_tibial	0.999981
1316	ENSG00000134242	PTPN22	-1.27045	-2.53856	0.203926	0.0058937	0.0181779	0.0161643	0.0373785	3	3	3	A1	Artery. tibial (GTEx)	PrediXcan	0.988784	artery_tibial	0.999981
1317	ENSG00000167740	CYB5D2	1.27021	0.488162	0.204009	0.0766716	0.310344	1.15268e-28	1.88703e-27	20	26	26	A1	Artery. tibial (GTEx)	PrediXcan	0.988784	artery_tibial	0.999981
1318	ENSG00000115884	SDC1	-1.26865	-0.622039	0.204564	0.0448502	0.102537	3.7962e-09	1.78967e-08	22	29	29	A1	Artery. tibial (GTEx)	PrediXcan	0.988784	artery_tibial	0.999981
1319	ENSG00000171135	JAGN1	-1.26786	-0.414252	0.20485	0.11778	0.19046	5.99161e-17	5.05818e-16	26	35	35	A1	Artery. tibial (GTEx)	PrediXcan	0.988784	artery_tibial	0.999981
1320	ENSG00000146007	ZMAT2	1.26597	0.918156	0.205524	0.0247519	0.0899969	2.9478e-08	1.27072e-07	14	16	16	A1	Artery. tibial (GTEx)	PrediXcan	0.988784	artery_tibial	0.999981
1321	ENSG00000185347	C14orf80	-1.26566	-1.69644	0.205636	0.00634682	0.0389003	0.000310272	0.000872239	7	10	10	A1	Artery. tibial (GTEx)	PrediXcan	0.988784	artery_tibial	0.999981
1322	ENSG00000188554	NBR1	1.26516	1.11783	0.205814	0.013315	0.0851417	1.13564e-07	4.62348e-07	28	36	36	A1	Artery. tibial (GTEx)	PrediXcan	0.988784	artery_tibial	0.999981
1323	ENSG00000137700	SLC37A4	1.26515	0.572302	0.205816	0.0701096	0.0843186	1.32931e-07	5.37757e-07	59	75	75	A1	Artery. tibial (GTEx)	PrediXcan	0.988784	artery_tibial	0.999981
1324	ENSG00000102890	ELMO3	1.2649	0.612097	0.205906	0.0405119	0.0753344	4.28768e-07	1.6335e-06	42	54	54	A1	Artery. tibial (GTEx)	PrediXcan	0.988784	artery_tibial	0.999981
1325	ENSG00000138061	CYP1B1	-1.26487	-0.550554	0.205919	0.0604316	0.0366979	0.0004036	0.00112109	44	56	56	A1	Artery. tibial (GTEx)	PrediXcan	0.988784	artery_tibial	0.999981
1326	ENSG00000251022	THAP9-AS1	1.26486	0.360649	0.205922	0.182946	0.344726	2.30519e-32	4.53171e-31	37	45	45	A1	Artery. tibial (GTEx)	PrediXcan	0.988784	artery_tibial	0.999981
1327	ENSG00000215915	ATAD3C	-1.26475	-5.55716	0.20596	0.000590275	0.0992604	2.33768e-09	1.11865e-08	2	3	3	A1	Artery. tibial (GTEx)	PrediXcan	0.988784	artery_tibial	0.999981
1328	ENSG00000124772	CPNE5	1.26404	0.691682	0.206216	0.0662473	0.0651448	3.74825e-06	1.29734e-05	50	62	62	A1	Artery. tibial (GTEx)	PrediXcan	0.988784	artery_tibial	0.999981
1329	ENSG00000250303	AP002884.3	-1.26364	-1.03752	0.20636	0.0182683	0.0622059	7.16801e-06	2.41006e-05	7	8	8	A1	Artery. tibial (GTEx)	PrediXcan	0.988784	artery_tibial	0.999981
1330	ENSG00000020426	MNAT1	-1.26257	-1.29666	0.206744	0.00936343	0.081774	2.04298e-07	8.05965e-07	4	7	7	A1	Artery. tibial (GTEx)	PrediXcan	0.988784	artery_tibial	0.999981
1331	ENSG00000117643	MAN1C1	-1.2621	-0.61888	0.206912	0.0455062	0.14037	3.65123e-12	2.21623e-11	3	3	3	A1	Artery. tibial (GTEx)	PrediXcan	0.988784	artery_tibial	0.999981
1332	ENSG00000138092	CENPO	-1.26047	-0.585535	0.207501	0.0485427	0.135292	1.03841e-11	6.08143e-11	17	20	20	A1	Artery. tibial (GTEx)	PrediXcan	0.988784	artery_tibial	0.999981
1333	ENSG00000197479	PCDHB11	1.25978	1.0131	0.207749	0.0185627	0.0695421	1.60715e-06	5.79329e-06	11	13	13	A1	Artery. tibial (GTEx)	PrediXcan	0.988784	artery_tibial	0.999981
1334	ENSG00000178700	DHFR2	1.25961	1.20047	0.20781	0.0193031	0.0977285	9.8762e-09	4.46359e-08	11	13	13	A1	Artery. tibial (GTEx)	PrediXcan	0.988784	artery_tibial	0.999981
1335	ENSG00000169432	SCN9A	1.2583	1.99842	0.208285	0.00507205	0.108356	8.97611e-10	4.43639e-09	11	14	14	A1	Artery. tibial (GTEx)	PrediXcan	0.988784	artery_tibial	0.999981
1336	ENSG00000183255	PTTG1IP	1.25828	0.322094	0.208289	0.175154	0.311188	1.55696e-29	2.64475e-28	70	75	75	A1	Artery. tibial (GTEx)	PrediXcan	0.988784	artery_tibial	0.999981
1337	ENSG00000130511	SSBP4	1.25813	1.07124	0.208345	0.0191265	0.0898937	4.66535e-08	1.96927e-07	22	35	35	A1	Artery. tibial (GTEx)	PrediXcan	0.988784	artery_tibial	0.999981
1338	ENSG00000144426	NBEAL1	1.25775	0.276401	0.208481	0.208849	0.367502	2.21995e-35	5.05246e-34	153	172	172	A1	Artery. tibial (GTEx)	PrediXcan	0.988784	artery_tibial	0.999981
1339	ENSG00000037757	MRI1	1.25621	0.597881	0.209038	0.0661127	0.507707	5.18e-56	3.07222e-54	6	13	13	A1	Artery. tibial (GTEx)	PrediXcan	0.988784	artery_tibial	0.999981
1340	ENSG00000107537	PHYH	1.25604	0.553023	0.209103	0.0553073	0.117552	2.51987e-10	1.30006e-09	39	47	47	A1	Artery. tibial (GTEx)	PrediXcan	0.988784	artery_tibial	0.999981
1341	ENSG00000187479	C11orf96	-1.25595	-0.999533	0.209133	0.0190913	0.013483	0.0398826	0.0871973	22	22	22	A1	Artery. tibial (GTEx)	PrediXcan	0.988784	artery_tibial	0.999981
1342	ENSG00000007062	PROM1	1.25553	0.326241	0.209286	0.156745	0.447936	1.43642e-47	5.67955e-46	25	31	31	A1	Artery. tibial (GTEx)	PrediXcan	0.988784	artery_tibial	0.999981
1343	ENSG00000167065	DUSP18	-1.25503	-0.92578	0.209469	0.0185909	0.0188636	0.014672	0.0341307	39	52	52	A1	Artery. tibial (GTEx)	PrediXcan	0.988784	artery_tibial	0.999981
1344	ENSG00000157064	NMNAT2	-1.25475	-0.942597	0.209571	0.0172734	0.0881027	4.9471e-08	2.08442e-07	12	17	17	A1	Artery. tibial (GTEx)	PrediXcan	0.988784	artery_tibial	0.999981
1345	ENSG00000165948	IFI27L1	1.25469	0.996253	0.209593	0.0185251	0.0544089	2.6087e-05	8.26296e-05	7	7	7	A1	Artery. tibial (GTEx)	PrediXcan	0.988784	artery_tibial	0.999981
1346	ENSG00000235381	AL596202.1	-1.25447	-0.451142	0.20967	0.0814768	0.177416	1.62191e-15	1.23784e-14	38	52	52	A1	Artery. tibial (GTEx)	PrediXcan	0.988784	artery_tibial	0.999981
1347	ENSG00000197362	ZNF786	1.25444	0.472578	0.209681	0.0904971	0.255245	4.11816e-23	5.08305e-22	38	57	57	A1	Artery. tibial (GTEx)	PrediXcan	0.988784	artery_tibial	0.999981
1348	ENSG00000257337	AC068888.1	1.25432	0.590259	0.209726	0.0614654	0.174063	1.6772e-15	1.27794e-14	8	9	9	A1	Artery. tibial (GTEx)	PrediXcan	0.988784	artery_tibial	0.999981
1349	ENSG00000119203	CPSF3	1.25287	1.20245	0.210254	0.0157106	0.0627498	5.65864e-06	1.9243e-05	14	15	15	A1	Artery. tibial (GTEx)	PrediXcan	0.988784	artery_tibial	0.999981
1350	ENSG00000051596	THOC3	-1.25276	-0.531257	0.210293	0.02971	0.0741333	6.45801e-07	2.41821e-06	43	58	58	A1	Artery. tibial (GTEx)	PrediXcan	0.988784	artery_tibial	0.999981
1351	ENSG00000178078	STAP2	1.25242	0.235017	0.210419	0.322495	0.391186	7.93083e-39	2.11443e-37	49	62	62	A1	Artery. tibial (GTEx)	PrediXcan	0.988784	artery_tibial	0.999981
1352	ENSG00000172340	SUCLG2	1.25228	0.351975	0.210469	0.150698	0.297501	1.51717e-27	2.36217e-26	68	81	81	A1	Artery. tibial (GTEx)	PrediXcan	0.988784	artery_tibial	0.999981
1353	ENSG00000108306	FBXL20	-1.25191	-1.48233	0.210603	0.00791391	0.0336733	0.00105651	0.00280394	5	6	6	A1	Artery. tibial (GTEx)	PrediXcan	0.988784	artery_tibial	0.999981
1354	ENSG00000165030	NFIL3	1.25189	1.23015	0.21061	0.0110238	0.0151281	0.0281097	0.0628618	18	22	22	A1	Artery. tibial (GTEx)	PrediXcan	0.988784	artery_tibial	0.999981
1355	ENSG00000151150	ANK3	1.25048	1.01142	0.211126	0.0165937	0.0674657	2.63866e-06	9.29607e-06	22	27	27	A1	Artery. tibial (GTEx)	PrediXcan	0.988784	artery_tibial	0.999981
1356	ENSG00000117519	CNN3	1.25031	0.769111	0.211186	0.0321484	0.0277905	0.00285432	0.0072416	28	35	35	A1	Artery. tibial (GTEx)	PrediXcan	0.988784	artery_tibial	0.999981
1357	ENSG00000118526	TCF21	-1.24936	-1.14729	0.211533	0.0174704	0.0545095	2.06956e-05	6.61059e-05	4	5	5	A1	Artery. tibial (GTEx)	PrediXcan	0.988784	artery_tibial	0.999981
1358	ENSG00000171940	ZNF217	-1.24905	-0.612986	0.211647	0.0492291	0.0740624	6.97711e-07	2.60284e-06	34	44	44	A1	Artery. tibial (GTEx)	PrediXcan	0.988784	artery_tibial	0.999981
1359	ENSG00000235859	AC006978.1	-1.24855	-2.18317	0.21183	0.00459136	0.0220884	0.00798957	0.0192412	2	2	2	A1	Artery. tibial (GTEx)	PrediXcan	0.988784	artery_tibial	0.999981
1360	ENSG00000167077	MEI1	-1.24783	-0.602721	0.212093	0.0423554	0.121154	1.44636e-10	7.64238e-10	37	54	54	A1	Artery. tibial (GTEx)	PrediXcan	0.988784	artery_tibial	0.999981
1361	ENSG00000085741	WNT11	1.24707	1.69422	0.212372	0.00496703	0.024175	0.0054896	0.0134756	8	11	11	A1	Artery. tibial (GTEx)	PrediXcan	0.988784	artery_tibial	0.999981
1362	ENSG00000144231	POLR2D	1.24574	1.28465	0.21286	0.0100068	0.0667618	2.05182e-06	7.30214e-06	18	26	26	A1	Artery. tibial (GTEx)	PrediXcan	0.988784	artery_tibial	0.999981
1363	ENSG00000104969	SGTA	1.24499	1.20534	0.213134	0.0182918	0.0902392	3.17641e-08	1.36297e-07	14	20	20	A1	Artery. tibial (GTEx)	PrediXcan	0.988784	artery_tibial	0.999981
1364	ENSG00000103550	KNOP1	1.24478	0.392117	0.213212	0.101831	0.291834	1.18579e-26	1.74527e-25	11	14	14	A1	Artery. tibial (GTEx)	PrediXcan	0.988784	artery_tibial	0.999981
1365	ENSG00000231672	DIRC3	-1.24409	-0.417708	0.213467	0.116893	0.220636	1.07117e-19	1.06789e-18	45	55	55	A1	Artery. tibial (GTEx)	PrediXcan	0.988784	artery_tibial	0.999981
1366	ENSG00000117569	PTBP2	1.24352	0.812026	0.213677	0.0275305	0.0553248	2.06637e-05	6.60342e-05	20	26	26	A1	Artery. tibial (GTEx)	PrediXcan	0.988784	artery_tibial	0.999981
1367	ENSG00000142632	ARHGEF19	1.24285	0.249634	0.213922	0.306885	0.556502	6.05319e-65	5.8432e-63	17	22	22	A1	Artery. tibial (GTEx)	PrediXcan	0.988784	artery_tibial	0.999981
1368	ENSG00000258768	AL356019.2	-1.24276	-0.759732	0.213955	0.028205	0.0886981	5.48614e-08	2.30115e-07	22	26	26	A1	Artery. tibial (GTEx)	PrediXcan	0.988784	artery_tibial	0.999981
1369	ENSG00000179886	TIGD5	1.24256	1.4591	0.214029	0.00895115	0.0204171	0.0108839	0.0257335	9	9	9	A1	Artery. tibial (GTEx)	PrediXcan	0.988784	artery_tibial	0.999981
1370	ENSG00000164818	DNAAF5	-1.24175	-0.403029	0.214327	0.116971	0.270237	2.555e-24	3.3454e-23	27	38	38	A1	Artery. tibial (GTEx)	PrediXcan	0.988784	artery_tibial	0.999981
1371	ENSG00000160796	NBEAL2	-1.24128	-1.27923	0.214501	0.0112258	0.0768679	4.45189e-07	1.69191e-06	42	55	55	A1	Artery. tibial (GTEx)	PrediXcan	0.988784	artery_tibial	0.999981
1372	ENSG00000107566	ERLIN1	-1.24101	-1.1243	0.214603	0.0137429	0.0605425	6.76381e-06	2.28183e-05	10	14	14	A1	Artery. tibial (GTEx)	PrediXcan	0.988784	artery_tibial	0.999981
1373	ENSG00000100568	VTI1B	1.241	0.521126	0.214606	0.0890794	0.0988935	6.17747e-09	2.85178e-08	61	73	73	A1	Artery. tibial (GTEx)	PrediXcan	0.988784	artery_tibial	0.999981
1374	ENSG00000178026	LRRC75B	1.24092	2.07552	0.214636	0.00583921	0.0255103	0.00430723	0.0107008	7	9	9	A1	Artery. tibial (GTEx)	PrediXcan	0.988784	artery_tibial	0.999981
1375	ENSG00000189241	TSPYL1	1.24078	0.393998	0.214686	0.110861	0.210959	2.45081e-18	2.26878e-17	30	35	35	A1	Artery. tibial (GTEx)	PrediXcan	0.988784	artery_tibial	0.999981
1376	ENSG00000142528	ZNF473	1.24067	1.00221	0.214728	0.0196147	0.0104415	0.0693986	0.145895	25	29	29	A1	Artery. tibial (GTEx)	PrediXcan	0.988784	artery_tibial	0.999981
1377	ENSG00000012171	SEMA3B	1.24047	1.11192	0.214801	0.0207167	0.0111935	0.061262	0.130001	15	37	37	A1	Artery. tibial (GTEx)	PrediXcan	0.988784	artery_tibial	0.999981
1378	ENSG00000267002	AC060780.1	-1.24032	-1.29863	0.214856	0.00957441	0.0276328	0.00291559	0.0073917	42	53	53	A1	Artery. tibial (GTEx)	PrediXcan	0.988784	artery_tibial	0.999981
1379	ENSG00000158987	RAPGEF6	-1.24022	-0.592885	0.214894	0.0747648	0.106956	2.11974e-09	1.01714e-08	56	67	67	A1	Artery. tibial (GTEx)	PrediXcan	0.988784	artery_tibial	0.999981
1380	ENSG00000151006	PRSS53	1.24013	0.346237	0.214929	0.0970851	0.0804561	1.97232e-07	7.79407e-07	48	57	57	A1	Artery. tibial (GTEx)	PrediXcan	0.988784	artery_tibial	0.999981
1381	ENSG00000196247	ZNF107	1.23989	0.329033	0.215016	0.119306	0.281356	2.3201e-25	3.21529e-24	46	64	64	A1	Artery. tibial (GTEx)	PrediXcan	0.988784	artery_tibial	0.999981
1382	ENSG00000164300	SERINC5	-1.23987	-1.71496	0.215024	0.00814076	0.076994	4.85321e-07	1.83993e-06	4	9	9	A1	Artery. tibial (GTEx)	PrediXcan	0.988784	artery_tibial	0.999981
1383	ENSG00000244026	FAM86DP	-1.23927	-0.278871	0.215245	0.347434	0.518509	4.32233e-58	2.89472e-56	112	151	151	A1	Artery. tibial (GTEx)	PrediXcan	0.988784	artery_tibial	0.999981
1384	ENSG00000187609	EXD3	1.23911	0.901313	0.215304	0.0450478	0.102126	2.85228e-09	1.35701e-08	20	30	30	A1	Artery. tibial (GTEx)	PrediXcan	0.988784	artery_tibial	0.999981
1385	ENSG00000013561	RNF14	1.239	0.511014	0.215344	0.0590042	0.202814	1.43776e-18	1.34431e-17	45	62	62	A1	Artery. tibial (GTEx)	PrediXcan	0.988784	artery_tibial	0.999981
1386	ENSG00000185015	CA13	1.23861	1.19542	0.215489	0.00901694	0.0155212	0.0274509	0.0614964	8	9	9	A1	Artery. tibial (GTEx)	PrediXcan	0.988784	artery_tibial	0.999981
1387	ENSG00000261526	AC012615.1	1.23755	0.596655	0.215882	0.0384312	0.0719819	1.35229e-06	4.91579e-06	32	46	46	A1	Artery. tibial (GTEx)	PrediXcan	0.988784	artery_tibial	0.999981
1388	ENSG00000244687	UBE2V1	-1.23672	-2.08464	0.216192	0.00439073	0.0686715	1.72658e-06	6.20619e-06	8	16	16	A1	Artery. tibial (GTEx)	PrediXcan	0.988784	artery_tibial	0.999981
1389	ENSG00000171714	ANO5	-1.23533	-0.308011	0.216709	0.17046	0.488988	1.70379e-52	8.39717e-51	57	73	73	A1	Artery. tibial (GTEx)	PrediXcan	0.988784	artery_tibial	0.999981
1390	ENSG00000068078	FGFR3	1.23522	0.63974	0.21675	0.0451184	0.15278	1.55121e-13	1.04688e-12	17	24	24	A1	Artery. tibial (GTEx)	PrediXcan	0.988784	artery_tibial	0.999981
1391	ENSG00000185324	CDK10	1.23511	0.299108	0.216789	0.246879	0.446413	1.13181e-46	4.24716e-45	19	28	28	A1	Artery. tibial (GTEx)	PrediXcan	0.988784	artery_tibial	0.999981
1392	ENSG00000002016	RAD52	-1.23498	-0.379889	0.216837	0.113247	0.240552	1.47625e-21	1.65437e-20	7	10	10	A1	Artery. tibial (GTEx)	PrediXcan	0.988784	artery_tibial	0.999981
1393	ENSG00000239665	AL157392.3	-1.23485	-0.619958	0.216887	0.0433803	0.148153	4.59016e-13	2.97309e-12	11	15	15	A1	Artery. tibial (GTEx)	PrediXcan	0.988784	artery_tibial	0.999981
1394	ENSG00000115590	IL1R2	1.23439	0.788718	0.217058	0.0221303	0.0607344	8.47177e-06	2.82803e-05	48	58	58	A1	Artery. tibial (GTEx)	PrediXcan	0.988784	artery_tibial	0.999981
1395	ENSG00000108821	COL1A1	1.23439	1.55032	0.217058	0.00707654	0.021533	0.00869961	0.0208436	11	13	13	A1	Artery. tibial (GTEx)	PrediXcan	0.988784	artery_tibial	0.999981
1396	ENSG00000163945	UVSSA	-1.23405	-0.213626	0.217185	0.265007	0.44374	2.12716e-49	8.91433e-48	61	80	80	A1	Artery. tibial (GTEx)	PrediXcan	0.988784	artery_tibial	0.999981
1397	ENSG00000214922	HLA-F-AS1	-1.23396	-0.353969	0.217219	0.0870867	0.126015	4.78766e-11	2.66136e-10	61	73	73	A1	Artery. tibial (GTEx)	PrediXcan	0.988784	artery_tibial	0.999981
1398	ENSG00000115902	SLC1A4	1.23378	0.918237	0.217286	0.0203772	0.0711785	1.32758e-06	4.83281e-06	36	48	48	A1	Artery. tibial (GTEx)	PrediXcan	0.988784	artery_tibial	0.999981
1399	ENSG00000079691	CARMIL1	1.23293	0.38392	0.217603	0.0964472	0.153743	2.49226e-13	1.65406e-12	47	50	50	A1	Artery. tibial (GTEx)	PrediXcan	0.988784	artery_tibial	0.999981
1400	ENSG00000079974	RABL2B	1.23283	1.31945	0.217639	0.010142	0.156255	1.02225e-13	7.00018e-13	9	18	18	A1	Artery. tibial (GTEx)	PrediXcan	0.988784	artery_tibial	0.999981
1401	ENSG00000173531	MST1	-1.23261	-0.45951	0.21772	0.0743093	0.0940303	2.18667e-08	9.5497e-08	36	49	49	A1	Artery. tibial (GTEx)	PrediXcan	0.988784	artery_tibial	0.999981
1402	ENSG00000113593	PPWD1	-1.23224	-0.368206	0.217859	0.200457	0.223472	1.10641e-19	1.10145e-18	205	257	257	A1	Artery. tibial (GTEx)	PrediXcan	0.988784	artery_tibial	0.999981
1403	ENSG00000101307	SIRPB1	1.23177	0.187695	0.218034	0.335261	0.478375	2.25982e-51	1.02697e-49	109	140	140	A1	Artery. tibial (GTEx)	PrediXcan	0.988784	artery_tibial	0.999981
1404	ENSG00000070770	CSNK2A2	-1.23141	-0.527059	0.218171	0.0499954	0.0695265	1.39292e-06	5.05226e-06	31	43	43	A1	Artery. tibial (GTEx)	PrediXcan	0.988784	artery_tibial	0.999981
1405	ENSG00000075340	ADD2	1.23121	0.799592	0.218243	0.0294503	0.128996	1.44733e-11	8.3608e-11	24	33	33	A1	Artery. tibial (GTEx)	PrediXcan	0.988784	artery_tibial	0.999981
1406	ENSG00000137124	ALDH1B1	-1.23103	-0.886731	0.218312	0.0213401	0.027831	0.00279941	0.00711261	15	17	17	A1	Artery. tibial (GTEx)	PrediXcan	0.988784	artery_tibial	0.999981
1407	ENSG00000091947	TMEM101	1.23082	0.872982	0.218392	0.0304552	0.0350082	0.000826351	0.00221962	13	16	16	A1	Artery. tibial (GTEx)	PrediXcan	0.988784	artery_tibial	0.999981
1408	ENSG00000074370	ATP2A3	-1.23026	-0.463848	0.218598	0.0830297	0.0426853	0.000217669	0.000623305	59	73	73	A1	Artery. tibial (GTEx)	PrediXcan	0.988784	artery_tibial	0.999981
1409	ENSG00000164695	CHMP4C	-1.23024	-0.400569	0.218608	0.106825	0.212125	8.51908e-19	8.07323e-18	33	39	39	A1	Artery. tibial (GTEx)	PrediXcan	0.988784	artery_tibial	0.999981
1410	ENSG00000136999	NOV	1.23022	0.426426	0.218614	0.0780021	0.0520695	4.0907e-05	0.000126844	117	127	127	A1	Artery. tibial (GTEx)	PrediXcan	0.988784	artery_tibial	0.999981
1411	ENSG00000157326	DHRS4	-1.22994	-0.921849	0.218718	0.0307264	0.180592	4.96955e-16	3.90122e-15	21	32	32	A1	Artery. tibial (GTEx)	PrediXcan	0.988784	artery_tibial	0.999981
1412	ENSG00000204851	PNMA8B	1.22879	1.49498	0.21915	0.00835162	0.0303204	0.00197392	0.00510419	11	17	17	A1	Artery. tibial (GTEx)	PrediXcan	0.988784	artery_tibial	0.999981
1413	ENSG00000121410	A1BG	1.22871	0.442494	0.219182	0.0741027	0.131984	8.29414e-12	4.90051e-11	29	40	40	A1	Artery. tibial (GTEx)	PrediXcan	0.988784	artery_tibial	0.999981
1414	ENSG00000151725	CENPU	1.22806	0.717418	0.219423	0.0554598	0.258757	3.78341e-23	4.6864e-22	30	40	40	A1	Artery. tibial (GTEx)	PrediXcan	0.988784	artery_tibial	0.999981
1415	ENSG00000198483	ANKRD35	1.22778	1.92012	0.21953	0.00759657	0.104999	2.02997e-09	9.75402e-09	4	28	28	A1	Artery. tibial (GTEx)	PrediXcan	0.988784	artery_tibial	0.999981
1416	ENSG00000136160	EDNRB	1.22659	0.975265	0.219977	0.0155044	0.0144493	0.0321881	0.0713213	29	32	32	A1	Artery. tibial (GTEx)	PrediXcan	0.988784	artery_tibial	0.999981
1417	ENSG00000115361	ACADL	-1.22546	-0.90348	0.220401	0.0228022	0.0171508	0.0194059	0.0444193	20	25	25	A1	Artery. tibial (GTEx)	PrediXcan	0.988784	artery_tibial	0.999981
1418	ENSG00000105737	GRIK5	1.22487	1.11037	0.220625	0.0230852	0.046237	7.85403e-05	0.000236262	6	7	7	A1	Artery. tibial (GTEx)	PrediXcan	0.988784	artery_tibial	0.999981
1419	ENSG00000188004	SNHG28	-1.22451	-0.525834	0.220759	0.0695601	0.143651	5.22831e-13	3.37549e-12	15	20	20	A1	Artery. tibial (GTEx)	PrediXcan	0.988784	artery_tibial	0.999981
1420	ENSG00000186448	ZNF197	1.22395	0.484408	0.220972	0.0651514	0.161042	3.03149e-14	2.14302e-13	33	44	44	A1	Artery. tibial (GTEx)	PrediXcan	0.988784	artery_tibial	0.999981
1421	ENSG00000196776	CD47	1.22354	0.60113	0.221127	0.0565939	0.258848	3.07792e-23	3.84315e-22	40	46	46	A1	Artery. tibial (GTEx)	PrediXcan	0.988784	artery_tibial	0.999981
1422	ENSG00000149328	GLB1L2	1.22341	0.635839	0.221175	0.0396456	0.189781	1.54481e-16	1.2608e-15	25	33	33	A1	Artery. tibial (GTEx)	PrediXcan	0.988784	artery_tibial	0.999981
1423	ENSG00000125877	ITPA	1.22312	0.304394	0.221283	0.232472	0.440249	9.73034e-46	3.51927e-44	33	37	37	A1	Artery. tibial (GTEx)	PrediXcan	0.988784	artery_tibial	0.999981
1424	ENSG00000175183	CSRP2	-1.22298	-1.20581	0.221336	0.0100604	0.0104245	0.0702776	0.147655	19	24	24	A1	Artery. tibial (GTEx)	PrediXcan	0.988784	artery_tibial	0.999981
1425	ENSG00000136485	DCAF7	1.22256	1.43667	0.221495	0.00834164	0.0144656	0.0329183	0.0728586	12	14	14	A1	Artery. tibial (GTEx)	PrediXcan	0.988784	artery_tibial	0.999981
1426	ENSG00000198740	ZNF652	1.22233	1.67134	0.221582	0.00825681	0.0626036	5.80729e-06	1.97149e-05	8	14	14	A1	Artery. tibial (GTEx)	PrediXcan	0.988784	artery_tibial	0.999981
1427	ENSG00000245937	LINC01184	-1.22232	-0.416853	0.221587	0.0944175	0.187088	4.213e-16	3.32222e-15	24	29	29	A1	Artery. tibial (GTEx)	PrediXcan	0.988784	artery_tibial	0.999981
1428	ENSG00000157601	MX1	-1.22207	-0.389428	0.221682	0.137136	0.230418	7.89476e-21	8.41807e-20	50	65	65	A1	Artery. tibial (GTEx)	PrediXcan	0.988784	artery_tibial	0.999981
1429	ENSG00000070808	CAMK2A	-1.22202	-1.38615	0.2217	0.00930106	0.0278115	0.00295901	0.0074977	24	29	29	A1	Artery. tibial (GTEx)	PrediXcan	0.988784	artery_tibial	0.999981
1430	ENSG00000049759	NEDD4L	1.22106	1.01472	0.222062	0.0181856	0.0979115	1.02393e-08	4.62171e-08	47	63	63	A1	Artery. tibial (GTEx)	PrediXcan	0.988784	artery_tibial	0.999981
1431	ENSG00000165730	STOX1	1.22026	0.380443	0.222367	0.125289	0.173486	6.01555e-15	4.43623e-14	31	41	41	A1	Artery. tibial (GTEx)	PrediXcan	0.988784	artery_tibial	0.999981
1432	ENSG00000116874	WARS2	-1.22012	-0.268196	0.222418	0.216363	0.491992	8.75897e-54	4.5576e-52	23	28	28	A1	Artery. tibial (GTEx)	PrediXcan	0.988784	artery_tibial	0.999981
1433	ENSG00000183309	ZNF623	1.2199	0.571831	0.222504	0.0841077	0.190686	8.93332e-17	7.44284e-16	18	27	27	A1	Artery. tibial (GTEx)	PrediXcan	0.988784	artery_tibial	0.999981
1434	ENSG00000131781	FMO5	1.21987	2.45229	0.222515	0.00174449	0.0471283	0.000101079	0.000300637	13	15	15	A1	Artery. tibial (GTEx)	PrediXcan	0.988784	artery_tibial	0.999981
1435	ENSG00000181045	SLC26A11	-1.21985	-0.755603	0.222523	0.0218861	0.253236	5.58853e-23	6.83167e-22	12	21	21	A1	Artery. tibial (GTEx)	PrediXcan	0.988784	artery_tibial	0.999981
1436	ENSG00000169764	UGP2	-1.21886	-0.368897	0.222896	0.112437	0.176304	2.61252e-15	1.96705e-14	33	36	36	A1	Artery. tibial (GTEx)	PrediXcan	0.988784	artery_tibial	0.999981
1437	ENSG00000168453	HR	1.21871	1.46579	0.222953	0.0119909	0.0146495	0.0305317	0.0679199	4	4	4	A1	Artery. tibial (GTEx)	PrediXcan	0.988784	artery_tibial	0.999981
1438	ENSG00000262728	AC123768.3	-1.21868	-0.578747	0.222967	0.0691584	0.243046	8.30171e-22	9.42409e-21	28	37	37	A1	Artery. tibial (GTEx)	PrediXcan	0.988784	artery_tibial	0.999981
1439	ENSG00000110888	CAPRIN2	-1.21841	-0.791141	0.223069	0.0282278	0.0611195	7.27406e-06	2.44454e-05	36	43	43	A1	Artery. tibial (GTEx)	PrediXcan	0.988784	artery_tibial	0.999981
1440	ENSG00000114054	PCCB	-1.21841	-0.540042	0.223069	0.082294	0.128853	3.14589e-11	1.7691e-10	33	38	38	A1	Artery. tibial (GTEx)	PrediXcan	0.988784	artery_tibial	0.999981
1441	ENSG00000141750	STAC2	1.21828	0.474085	0.223117	0.0998467	0.162266	5.911e-14	4.11624e-13	23	28	28	A1	Artery. tibial (GTEx)	PrediXcan	0.988784	artery_tibial	0.999981
1442	ENSG00000102580	DNAJC3	-1.21815	-0.837884	0.223168	0.0228274	0.0915947	3.8267e-08	1.63001e-07	40	45	45	A1	Artery. tibial (GTEx)	PrediXcan	0.988784	artery_tibial	0.999981
1443	ENSG00000164106	SCRG1	1.21789	0.387646	0.223265	0.0894856	0.035409	0.000808382	0.00217386	81	94	94	A1	Artery. tibial (GTEx)	PrediXcan	0.988784	artery_tibial	0.999981
1444	ENSG00000156172	C8orf37	-1.21736	-0.419823	0.223468	0.0743795	0.22128	1.51569e-19	1.49613e-18	62	77	77	A1	Artery. tibial (GTEx)	PrediXcan	0.988784	artery_tibial	0.999981
1445	ENSG00000107290	SETX	-1.21691	-0.31405	0.223639	0.158246	0.301689	1.04809e-28	1.72185e-27	34	41	41	A1	Artery. tibial (GTEx)	PrediXcan	0.988784	artery_tibial	0.999981
1446	ENSG00000185418	TARSL2	-1.21649	-0.890193	0.223799	0.0136342	0.0226519	0.0076906	0.0185691	11	18	18	A1	Artery. tibial (GTEx)	PrediXcan	0.988784	artery_tibial	0.999981
1447	ENSG00000184164	CRELD2	1.21558	0.507307	0.224143	0.0548723	0.131281	2.10046e-11	1.19464e-10	23	28	28	A1	Artery. tibial (GTEx)	PrediXcan	0.988784	artery_tibial	0.999981
1448	ENSG00000047365	ARAP2	1.21544	1.9295	0.2242	0.00482934	0.0213302	0.00826551	0.0198545	1	1	1	A1	Artery. tibial (GTEx)	PrediXcan	0.988784	artery_tibial	0.999981
1449	ENSG00000134253	TRIM45	1.21537	0.694032	0.224227	0.0578482	0.0329481	0.00113531	0.0030034	35	45	45	A1	Artery. tibial (GTEx)	PrediXcan	0.988784	artery_tibial	0.999981
1450	ENSG00000109436	TBC1D9	-1.2151	-0.288291	0.224329	0.177319	0.220481	2.10203e-19	2.05893e-18	78	87	87	A1	Artery. tibial (GTEx)	PrediXcan	0.988784	artery_tibial	0.999981
1451	ENSG00000130997	POLN	1.21497	1.41555	0.224379	0.00960393	0.0116581	0.0548383	0.117366	9	11	11	A1	Artery. tibial (GTEx)	PrediXcan	0.988784	artery_tibial	0.999981
1452	ENSG00000111665	CDCA3	1.21472	0.407023	0.224473	0.104344	0.250105	4.0446e-22	4.69422e-21	3	4	4	A1	Artery. tibial (GTEx)	PrediXcan	0.988784	artery_tibial	0.999981
1453	ENSG00000141456	PELP1	-1.21332	-1.43113	0.225009	0.00883319	0.0232453	0.00510279	0.0125569	10	12	12	A1	Artery. tibial (GTEx)	PrediXcan	0.988784	artery_tibial	0.999981
1454	ENSG00000138658	ZGRF1	-1.21316	-0.278236	0.225069	0.152262	0.337743	9.54033e-32	1.81435e-30	62	77	77	A1	Artery. tibial (GTEx)	PrediXcan	0.988784	artery_tibial	0.999981
1455	ENSG00000106153	CHCHD2	1.21141	0.387892	0.225737	0.115861	0.133976	1.20119e-11	6.98217e-11	53	67	67	A1	Artery. tibial (GTEx)	PrediXcan	0.988784	artery_tibial	0.999981
1456	ENSG00000132357	CARD6	-1.20971	-0.508871	0.226392	0.0614305	0.233001	1.54335e-21	1.7268e-20	22	31	31	A1	Artery. tibial (GTEx)	PrediXcan	0.988784	artery_tibial	0.999981
1457	ENSG00000139168	ZCRB1	-1.20952	-0.915731	0.226464	0.0192893	0.0603827	1.00604e-05	3.33529e-05	22	25	25	A1	Artery. tibial (GTEx)	PrediXcan	0.988784	artery_tibial	0.999981
1458	ENSG00000238083	LRRC37A2	-1.20813	-0.294853	0.226996	0.213377	0.600027	1.83738e-73	2.88965e-71	45	73	73	A1	Artery. tibial (GTEx)	PrediXcan	0.988784	artery_tibial	0.999981
1459	ENSG00000177508	IRX3	1.20813	0.518479	0.226998	0.104896	0.0153467	0.0276989	0.0619926	58	75	75	A1	Artery. tibial (GTEx)	PrediXcan	0.988784	artery_tibial	0.999981
1460	ENSG00000169031	COL4A3	-1.2081	-1.33141	0.227009	0.00739562	0.0182552	0.0154843	0.0358831	5	7	7	A1	Artery. tibial (GTEx)	PrediXcan	0.988784	artery_tibial	0.999981
1461	ENSG00000197818	SLC9A8	1.20787	0.571095	0.227097	0.0529333	0.114329	1.96087e-10	1.02373e-09	16	19	19	A1	Artery. tibial (GTEx)	PrediXcan	0.988784	artery_tibial	0.999981
1462	ENSG00000132382	MYBBP1A	-1.2078	-1.02995	0.227126	0.0116449	0.222628	1.9098e-19	1.87589e-18	23	31	31	A1	Artery. tibial (GTEx)	PrediXcan	0.988784	artery_tibial	0.999981
1463	ENSG00000197471	SPN	-1.20725	-1.22054	0.227336	0.0117493	0.0118143	0.0523526	0.112666	10	11	11	A1	Artery. tibial (GTEx)	PrediXcan	0.988784	artery_tibial	0.999981
1464	ENSG00000121073	SLC35B1	-1.20708	-3.7979	0.2274	0.00123047	0.0156133	0.0270052	0.0605658	1	3	3	A1	Artery. tibial (GTEx)	PrediXcan	0.988784	artery_tibial	0.999981
1465	ENSG00000148935	GAS2	1.20701	0.43376	0.227428	0.106876	0.17287	7.24999e-15	5.32128e-14	43	54	54	A1	Artery. tibial (GTEx)	PrediXcan	0.988784	artery_tibial	0.999981
1466	ENSG00000150967	ABCB9	-1.20688	-0.802168	0.22748	0.0260165	0.0602012	8.72508e-06	2.90912e-05	11	13	13	A1	Artery. tibial (GTEx)	PrediXcan	0.988784	artery_tibial	0.999981
1467	ENSG00000166321	NUDT13	-1.20681	-0.402872	0.227505	0.0757704	0.23791	1.35264e-21	1.51828e-20	114	135	135	A1	Artery. tibial (GTEx)	PrediXcan	0.988784	artery_tibial	0.999981
1468	ENSG00000108960	MMD	1.20658	0.58687	0.227594	0.0515036	0.0828981	1.8407e-07	7.309e-07	26	28	28	A1	Artery. tibial (GTEx)	PrediXcan	0.988784	artery_tibial	0.999981
1469	ENSG00000077420	APBB1IP	-1.20635	-0.297914	0.227681	0.188302	0.328072	1.33225e-30	2.37245e-29	18	23	23	A1	Artery. tibial (GTEx)	PrediXcan	0.988784	artery_tibial	0.999981
1470	ENSG00000170085	SIMC1	-1.20511	-0.500781	0.228163	0.0749356	0.115908	3.73974e-10	1.90138e-09	46	52	52	A1	Artery. tibial (GTEx)	PrediXcan	0.988784	artery_tibial	0.999981
1471	ENSG00000130300	PLVAP	-1.20486	-0.864698	0.228256	0.0207191	0.118863	1.30966e-10	6.96741e-10	12	17	17	A1	Artery. tibial (GTEx)	PrediXcan	0.988784	artery_tibial	0.999981
1472	ENSG00000168487	BMP1	-1.20468	-0.389066	0.228325	0.0699365	0.148136	6.41928e-13	4.13106e-12	30	35	35	A1	Artery. tibial (GTEx)	PrediXcan	0.988784	artery_tibial	0.999981
1473	ENSG00000133316	WDR74	1.20354	0.723516	0.228766	0.0294387	0.0806158	2.41579e-07	9.4531e-07	41	50	50	A1	Artery. tibial (GTEx)	PrediXcan	0.988784	artery_tibial	0.999981
1474	ENSG00000004864	SLC25A13	-1.20301	-1.43614	0.228972	0.00959891	0.0115969	0.0571262	0.121834	36	46	46	A1	Artery. tibial (GTEx)	PrediXcan	0.988784	artery_tibial	0.999981
1475	ENSG00000206562	METTL6	-1.2028	-0.631426	0.229055	0.0358406	0.133271	1.74531e-11	1.00037e-10	6	7	7	A1	Artery. tibial (GTEx)	PrediXcan	0.988784	artery_tibial	0.999981
1476	ENSG00000003436	TFPI	1.20263	0.711717	0.229121	0.0459498	0.0690825	1.74241e-06	6.2583e-06	40	46	46	A1	Artery. tibial (GTEx)	PrediXcan	0.988784	artery_tibial	0.999981
1477	ENSG00000269958	AL049840.4	1.20228	0.546536	0.229255	0.0686923	0.130069	2.39921e-11	1.36179e-10	15	17	17	A1	Artery. tibial (GTEx)	PrediXcan	0.988784	artery_tibial	0.999981
1478	ENSG00000241644	INMT	1.20184	0.662077	0.229427	0.0925261	0.19077	8.88435e-17	7.40644e-16	32	41	41	A1	Artery. tibial (GTEx)	PrediXcan	0.988784	artery_tibial	0.999981
1479	ENSG00000179941	BBS10	1.20156	1.13696	0.229533	0.0138099	0.0123105	0.0452016	0.0981365	18	19	19	A1	Artery. tibial (GTEx)	PrediXcan	0.988784	artery_tibial	0.999981
1480	ENSG00000133104	SPART	1.20132	0.487991	0.229628	0.0537706	0.0659672	3.44572e-06	1.19828e-05	59	66	66	A1	Artery. tibial (GTEx)	PrediXcan	0.988784	artery_tibial	0.999981
1481	ENSG00000161203	AP2M1	-1.2013	-0.391392	0.229634	0.111728	0.0640817	4.37014e-06	1.50144e-05	95	118	118	A1	Artery. tibial (GTEx)	PrediXcan	0.988784	artery_tibial	0.999981
1482	ENSG00000256053	APOPT1	-1.20113	-43.1627	0.229701	1.04798e-05	0.0120564	0.0506813	0.109237	4	5	5	A1	Artery. tibial (GTEx)	PrediXcan	0.988784	artery_tibial	0.999981
1483	ENSG00000149599	DUSP15	1.20063	0.984005	0.229894	0.0175592	0.0794075	2.77879e-07	1.08071e-06	11	15	15	A1	Artery. tibial (GTEx)	PrediXcan	0.988784	artery_tibial	0.999981
1484	ENSG00000139343	SNRPF	1.20056	0.436361	0.229923	0.105215	0.192023	5.67734e-17	4.80445e-16	29	31	31	A1	Artery. tibial (GTEx)	PrediXcan	0.988784	artery_tibial	0.999981
1485	ENSG00000083290	ULK2	1.20036	0.619639	0.229999	0.0702904	0.0351659	0.00076542	0.00206229	50	67	67	A1	Artery. tibial (GTEx)	PrediXcan	0.988784	artery_tibial	0.999981
1486	ENSG00000148225	WDR31	1.20028	0.404111	0.230029	0.082923	0.154508	1.2433e-13	8.45599e-13	37	52	52	A1	Artery. tibial (GTEx)	PrediXcan	0.988784	artery_tibial	0.999981
1487	ENSG00000214401	KANSL1-AS1	-1.19972	-0.459882	0.230249	0.0863886	0.621608	6.66223e-79	1.45705e-76	35	63	63	A1	Artery. tibial (GTEx)	PrediXcan	0.988784	artery_tibial	0.999981
1488	ENSG00000135750	KCNK1	-1.19965	-0.693996	0.230275	0.0386904	0.0299969	0.00197785	0.00511246	44	50	50	A1	Artery. tibial (GTEx)	PrediXcan	0.988784	artery_tibial	0.999981
1489	ENSG00000241837	ATP5O	1.19947	1.66202	0.230346	0.00621667	0.0155639	0.027221	0.0610107	8	10	10	A1	Artery. tibial (GTEx)	PrediXcan	0.988784	artery_tibial	0.999981
1490	ENSG00000129197	RPAIN	-1.19914	-0.394326	0.230475	0.102656	0.0875353	6.46097e-08	2.69631e-07	70	88	88	A1	Artery. tibial (GTEx)	PrediXcan	0.988784	artery_tibial	0.999981
1491	ENSG00000173848	NET1	-1.19878	-0.533562	0.230614	0.071122	0.0975313	1.03751e-08	4.68001e-08	46	62	62	A1	Artery. tibial (GTEx)	PrediXcan	0.988784	artery_tibial	0.999981
1492	ENSG00000117834	SLC5A9	-1.19867	-0.383584	0.230656	0.111155	0.285825	1.27339e-26	1.87223e-25	39	42	42	A1	Artery. tibial (GTEx)	PrediXcan	0.988784	artery_tibial	0.999981
1493	ENSG00000257702	LBX2-AS1	1.19819	0.880558	0.230843	0.0205553	0.0630278	5.78656e-06	1.96541e-05	21	27	27	A1	Artery. tibial (GTEx)	PrediXcan	0.988784	artery_tibial	0.999981
1494	ENSG00000126107	HECTD3	1.19755	0.897003	0.231093	0.0432915	0.0443664	8.04516e-05	0.000241648	6	6	6	A1	Artery. tibial (GTEx)	PrediXcan	0.988784	artery_tibial	0.999981
1495	ENSG00000204390	HSPA1L	1.19701	1.59259	0.231303	0.00612063	0.013616	0.0369507	0.0812057	2	2	2	A1	Artery. tibial (GTEx)	PrediXcan	0.988784	artery_tibial	0.999981
1496	ENSG00000070961	ATP2B1	-1.19678	-0.721821	0.231392	0.0337279	0.0893219	3.85542e-08	1.64175e-07	36	41	41	A1	Artery. tibial (GTEx)	PrediXcan	0.988784	artery_tibial	0.999981
1497	ENSG00000010030	ETV7	-1.19662	-0.694736	0.231455	0.0419971	0.0402976	0.000293274	0.000827112	76	96	96	A1	Artery. tibial (GTEx)	PrediXcan	0.988784	artery_tibial	0.999981
1498	ENSG00000171503	ETFDH	1.19635	0.374154	0.231559	0.0900687	0.252691	2.0786e-22	2.4552e-21	30	40	40	A1	Artery. tibial (GTEx)	PrediXcan	0.988784	artery_tibial	0.999981
1499	ENSG00000005206	SPPL2B	1.19634	0.761258	0.231564	0.0286007	0.0804538	2.82089e-07	1.09556e-06	28	48	48	A1	Artery. tibial (GTEx)	PrediXcan	0.988784	artery_tibial	0.999981
1500	ENSG00000104689	TNFRSF10A	1.19581	13.5185	0.231772	0.000116292	0.0824799	6.84064e-08	2.84373e-07	3	6	6	A1	Artery. tibial (GTEx)	PrediXcan	0.988784	artery_tibial	0.999981
1501	ENSG00000128789	PSMG2	1.19573	3.93466	0.2318	0.00135795	0.0891562	3.3702e-08	1.44347e-07	40	49	49	A1	Artery. tibial (GTEx)	PrediXcan	0.988784	artery_tibial	0.999981
1502	ENSG00000165644	COMTD1	-1.19554	-0.564029	0.231874	0.0532298	0.0984269	6.33857e-09	2.92037e-08	22	23	23	A1	Artery. tibial (GTEx)	PrediXcan	0.988784	artery_tibial	0.999981
1503	ENSG00000213753	CENPBD1P1	1.19516	1.08624	0.232026	0.0124817	0.027927	0.00279685	0.00710739	11	15	15	A1	Artery. tibial (GTEx)	PrediXcan	0.988784	artery_tibial	0.999981
1504	ENSG00000107719	PALD1	-1.19485	-0.879801	0.232148	0.0206973	0.0258393	0.00406434	0.010131	30	39	39	A1	Artery. tibial (GTEx)	PrediXcan	0.988784	artery_tibial	0.999981
1505	ENSG00000152582	SPEF2	-1.19416	-0.624262	0.232414	0.032384	0.134672	9.96034e-12	5.84304e-11	35	42	42	A1	Artery. tibial (GTEx)	PrediXcan	0.988784	artery_tibial	0.999981
1506	ENSG00000104883	PEX11G	1.19409	0.418427	0.232444	0.0737765	0.124645	2.9811e-11	1.67846e-10	27	31	31	A1	Artery. tibial (GTEx)	PrediXcan	0.988784	artery_tibial	0.999981
1507	ENSG00000106263	EIF3B	-1.19396	-0.293933	0.232493	0.200574	0.336086	1.83367e-31	3.42212e-30	76	100	100	A1	Artery. tibial (GTEx)	PrediXcan	0.988784	artery_tibial	0.999981
1508	ENSG00000163959	SLC51A	1.19391	0.453867	0.232512	0.0755825	0.188427	3.09184e-16	2.4659e-15	24	28	28	A1	Artery. tibial (GTEx)	PrediXcan	0.988784	artery_tibial	0.999981
1509	ENSG00000103249	CLCN7	-1.19372	-0.414521	0.232587	0.108368	0.210896	5.68232e-19	5.43646e-18	38	44	44	A1	Artery. tibial (GTEx)	PrediXcan	0.988784	artery_tibial	0.999981
1510	ENSG00000163541	SUCLG1	1.19306	0.754983	0.232845	0.0265532	0.0427302	0.000222158	0.00063551	56	65	65	A1	Artery. tibial (GTEx)	PrediXcan	0.988784	artery_tibial	0.999981
1511	ENSG00000132639	SNAP25	-1.19277	-0.248751	0.232959	0.250665	0.485539	2.25748e-52	1.10098e-50	9	10	10	A1	Artery. tibial (GTEx)	PrediXcan	0.988784	artery_tibial	0.999981
1512	ENSG00000129595	EPB41L4A	-1.19277	-0.361743	0.232959	0.116582	0.245877	3.13349e-22	3.658e-21	24	31	31	A1	Artery. tibial (GTEx)	PrediXcan	0.988784	artery_tibial	0.999981
1513	ENSG00000172262	ZNF131	1.19257	1.33989	0.233037	0.0132945	0.0569396	1.85757e-05	5.97434e-05	6	7	7	A1	Artery. tibial (GTEx)	PrediXcan	0.988784	artery_tibial	0.999981
1514	ENSG00000159212	CLIC6	-1.19244	-1.43979	0.233089	0.00792153	0.0932038	2.67539e-08	1.15829e-07	8	13	13	A1	Artery. tibial (GTEx)	PrediXcan	0.988784	artery_tibial	0.999981
1515	ENSG00000119509	INVS	-1.192	-0.66567	0.233262	0.0461454	0.118024	3.06292e-10	1.57097e-09	37	48	48	A1	Artery. tibial (GTEx)	PrediXcan	0.988784	artery_tibial	0.999981
1516	ENSG00000151117	TMEM86A	-1.19195	-1.37348	0.233279	0.00896944	0.0134729	0.0378065	0.0829692	6	8	8	A1	Artery. tibial (GTEx)	PrediXcan	0.988784	artery_tibial	0.999981
1517	ENSG00000020256	ZFP64	-1.19136	-1.12114	0.233512	0.0126813	0.0483463	5.99255e-05	0.000182343	9	13	13	A1	Artery. tibial (GTEx)	PrediXcan	0.988784	artery_tibial	0.999981
1518	ENSG00000223704	LINC01422	-1.19129	-0.657773	0.233541	0.0357161	0.103492	4.11552e-09	1.93176e-08	23	31	31	A1	Artery. tibial (GTEx)	PrediXcan	0.988784	artery_tibial	0.999981
1519	ENSG00000214078	CPNE1	-1.19127	-0.22027	0.233547	0.362853	0.560411	1.34401e-69	1.67965e-67	74	88	88	A1	Artery. tibial (GTEx)	PrediXcan	0.988784	artery_tibial	0.999981
1520	ENSG00000196792	STRN3	1.18972	0.728449	0.234157	0.0321407	0.0941781	2.37909e-08	1.03642e-07	27	37	37	A1	Artery. tibial (GTEx)	PrediXcan	0.988784	artery_tibial	0.999981
1521	ENSG00000241288	AC092902.2	1.18917	0.361598	0.234374	0.0896857	0.194826	6.77512e-17	5.68874e-16	61	77	77	A1	Artery. tibial (GTEx)	PrediXcan	0.988784	artery_tibial	0.999981
1522	ENSG00000173575	CHD2	1.18888	4.57175	0.234485	0.000808741	0.0188464	0.0144416	0.0336169	2	3	3	A1	Artery. tibial (GTEx)	PrediXcan	0.988784	artery_tibial	0.999981
1523	ENSG00000014824	SLC30A9	-1.18879	-0.392881	0.234522	0.0999686	0.159682	1.87082e-14	1.3367e-13	11	12	12	A1	Artery. tibial (GTEx)	PrediXcan	0.988784	artery_tibial	0.999981
1524	ENSG00000180979	LRRC57	-1.18877	-0.316273	0.23453	0.208935	0.127158	1.58217e-11	9.091e-11	109	135	135	A1	Artery. tibial (GTEx)	PrediXcan	0.988784	artery_tibial	0.999981
1525	ENSG00000138759	FRAS1	-1.18811	-1.5799	0.23479	0.00592722	0.0106245	0.0655414	0.138452	5	6	6	A1	Artery. tibial (GTEx)	PrediXcan	0.988784	artery_tibial	0.999981
1526	ENSG00000256043	CTSO	-1.1881	-1.45849	0.234794	0.00805451	0.0183165	0.0159627	0.0369306	7	9	9	A1	Artery. tibial (GTEx)	PrediXcan	0.988784	artery_tibial	0.999981
1527	ENSG00000197728	RPS26	1.18794	0.17673	0.234859	0.503988	0.761094	2.56506e-123	8.97578e-120	46	52	52	A1	Artery. tibial (GTEx)	PrediXcan	0.988784	artery_tibial	0.999981
1528	ENSG00000204574	ABCF1	-1.18629	-0.448592	0.235507	0.103814	0.17754	2.1797e-15	1.64737e-14	31	40	40	A1	Artery. tibial (GTEx)	PrediXcan	0.988784	artery_tibial	0.999981
1529	ENSG00000244731	C4A	1.18545	0.459153	0.235841	0.0732618	0.178226	7.07694e-16	5.51229e-15	83	102	102	A1	Artery. tibial (GTEx)	PrediXcan	0.988784	artery_tibial	0.999981
1530	ENSG00000057757	PITHD1	-1.18515	-0.659256	0.235958	0.0543787	0.113704	6.27729e-10	3.13797e-09	33	42	42	A1	Artery. tibial (GTEx)	PrediXcan	0.988784	artery_tibial	0.999981
1531	ENSG00000204682	CASC10	-1.18479	-1.40955	0.236102	0.00968224	0.018608	0.0147364	0.034269	4	4	4	A1	Artery. tibial (GTEx)	PrediXcan	0.988784	artery_tibial	0.999981
1532	ENSG00000148339	SLC25A25	-1.18448	-0.367875	0.236222	0.0592261	0.0383875	0.000477063	0.00131446	48	61	61	A1	Artery. tibial (GTEx)	PrediXcan	0.988784	artery_tibial	0.999981
1533	ENSG00000169660	HEXDC	-1.18406	-2.25953	0.23639	0.00290579	0.0164697	0.0225009	0.0510446	4	5	5	A1	Artery. tibial (GTEx)	PrediXcan	0.988784	artery_tibial	0.999981
1534	ENSG00000176593	AC008969.1	-1.1833	-0.583902	0.236689	0.0460701	0.274726	1.76187e-25	2.45872e-24	8	11	11	A1	Artery. tibial (GTEx)	PrediXcan	0.988784	artery_tibial	0.999981
1535	ENSG00000080815	PSEN1	1.18317	0.894	0.23674	0.0230113	0.0812351	2.63233e-07	1.02689e-06	9	9	9	A1	Artery. tibial (GTEx)	PrediXcan	0.988784	artery_tibial	0.999981
1536	ENSG00000178252	WDR6	1.18299	0.358361	0.236814	0.125235	0.369047	1.5417e-35	3.52601e-34	83	108	108	A1	Artery. tibial (GTEx)	PrediXcan	0.988784	artery_tibial	0.999981
1537	ENSG00000066933	MYO9A	1.18297	1.88371	0.236822	0.00629304	0.020629	0.0100948	0.0239974	11	15	15	A1	Artery. tibial (GTEx)	PrediXcan	0.988784	artery_tibial	0.999981
1538	ENSG00000170873	MTSS1	-1.18285	-4.45034	0.23687	0.000942408	0.040314	0.000300905	0.000847438	4	5	5	A1	Artery. tibial (GTEx)	PrediXcan	0.988784	artery_tibial	0.999981
1539	ENSG00000254473	AL354920.1	1.18262	0.381273	0.236958	0.11859	0.292554	1.4024e-26	2.05114e-25	59	69	69	A1	Artery. tibial (GTEx)	PrediXcan	0.988784	artery_tibial	0.999981
1540	ENSG00000186409	CCDC30	1.1826	0.411682	0.236966	0.0937961	0.29813	2.64689e-27	4.05346e-26	179	214	214	A1	Artery. tibial (GTEx)	PrediXcan	0.988784	artery_tibial	0.999981
1541	ENSG00000148841	ITPRIP	1.18231	0.60621	0.237083	0.0437165	0.0899277	3.31372e-08	1.42015e-07	38	44	44	A1	Artery. tibial (GTEx)	PrediXcan	0.988784	artery_tibial	0.999981
1542	ENSG00000117226	GBP3	1.18229	0.162321	0.237091	0.536594	0.681011	1.83739e-96	1.2859e-93	13	14	14	A1	Artery. tibial (GTEx)	PrediXcan	0.988784	artery_tibial	0.999981
1543	ENSG00000069943	PIGB	-1.18226	-0.395422	0.237102	0.113914	0.451692	1.0201e-47	4.0679e-46	18	25	25	A1	Artery. tibial (GTEx)	PrediXcan	0.988784	artery_tibial	0.999981
1544	ENSG00000109339	MAPK10	-1.18178	-0.878852	0.237292	0.0219921	0.081763	1.89042e-07	7.4958e-07	47	49	49	A1	Artery. tibial (GTEx)	PrediXcan	0.988784	artery_tibial	0.999981
1545	ENSG00000175066	GK5	-1.18123	-0.553728	0.237511	0.0379375	0.0240822	0.00474037	0.0117166	35	41	41	A1	Artery. tibial (GTEx)	PrediXcan	0.988784	artery_tibial	0.999981
1546	ENSG00000188641	DPYD	-1.17994	-1.54459	0.238025	0.00743881	0.0131302	0.0400045	0.0874365	52	64	64	A1	Artery. tibial (GTEx)	PrediXcan	0.988784	artery_tibial	0.999981
1547	ENSG00000133069	TMCC2	1.17867	0.335452	0.238528	0.15496	0.348252	1.99988e-33	4.1842e-32	29	34	34	A1	Artery. tibial (GTEx)	PrediXcan	0.988784	artery_tibial	0.999981
1548	ENSG00000140104	C14orf79	1.17867	0.212133	0.238531	0.270967	0.391836	2.09247e-38	5.495e-37	18	27	27	A1	Artery. tibial (GTEx)	PrediXcan	0.988784	artery_tibial	0.999981
1549	ENSG00000159399	HK2	-1.17789	-1.1321	0.238841	0.0113061	0.0465402	7.99788e-05	0.00024028	3	3	3	A1	Artery. tibial (GTEx)	PrediXcan	0.988784	artery_tibial	0.999981
1550	ENSG00000185787	MORF4L1	1.17689	1.17113	0.239239	0.0107072	0.0280089	0.00236213	0.00604991	18	25	25	A1	Artery. tibial (GTEx)	PrediXcan	0.988784	artery_tibial	0.999981
1551	ENSG00000152942	RAD17	1.17676	0.705949	0.239293	0.040842	0.0946569	2.10065e-08	9.18836e-08	18	23	23	A1	Artery. tibial (GTEx)	PrediXcan	0.988784	artery_tibial	0.999981
1552	ENSG00000138185	ENTPD1	1.17634	0.590797	0.23946	0.0416394	0.10337	2.91617e-09	1.38647e-08	20	21	21	A1	Artery. tibial (GTEx)	PrediXcan	0.988784	artery_tibial	0.999981
1553	ENSG00000084073	ZMPSTE24	1.17587	0.533879	0.239646	0.0464065	0.0942178	2.04226e-08	8.94134e-08	39	43	43	A1	Artery. tibial (GTEx)	PrediXcan	0.988784	artery_tibial	0.999981
1554	ENSG00000204380	PKP4-AS1	1.1758	0.905681	0.239674	0.0221781	0.0686215	1.59114e-06	5.73705e-06	24	30	30	A1	Artery. tibial (GTEx)	PrediXcan	0.988784	artery_tibial	0.999981
1555	ENSG00000260565	ERVK13-1	1.17572	0.479314	0.239709	0.0602105	0.124458	8.46412e-11	4.59373e-10	36	50	50	A1	Artery. tibial (GTEx)	PrediXcan	0.988784	artery_tibial	0.999981
1556	ENSG00000168077	SCARA3	1.17471	0.361447	0.240111	0.105365	0.202904	1.28514e-17	1.13777e-16	48	56	56	A1	Artery. tibial (GTEx)	PrediXcan	0.988784	artery_tibial	0.999981
1557	ENSG00000169738	DCXR	-1.17407	-0.298161	0.240367	0.151684	0.349958	2.61296e-33	5.41029e-32	57	70	70	A1	Artery. tibial (GTEx)	PrediXcan	0.988784	artery_tibial	0.999981
1558	ENSG00000139410	SDSL	1.17299	0.686555	0.240801	0.0218955	0.0833463	1.6046e-07	6.41704e-07	21	22	22	A1	Artery. tibial (GTEx)	PrediXcan	0.988784	artery_tibial	0.999981
1559	ENSG00000182552	RWDD4	1.17249	0.585089	0.241	0.0418586	0.126667	5.61906e-11	3.1087e-10	20	22	22	A1	Artery. tibial (GTEx)	PrediXcan	0.988784	artery_tibial	0.999981
1560	ENSG00000144036	EXOC6B	1.17228	0.729387	0.241086	0.0347594	0.0448007	0.000152896	0.000446222	72	83	83	A1	Artery. tibial (GTEx)	PrediXcan	0.988784	artery_tibial	0.999981
1561	ENSG00000188191	PRKAR1B	-1.17224	-0.322929	0.2411	0.145212	0.233767	1.17726e-20	1.23709e-19	55	68	68	A1	Artery. tibial (GTEx)	PrediXcan	0.988784	artery_tibial	0.999981
1562	ENSG00000227671	AL390728.4	1.17192	0.321784	0.241229	0.156094	0.187409	7.62433e-17	6.37883e-16	84	104	104	A1	Artery. tibial (GTEx)	PrediXcan	0.988784	artery_tibial	0.999981
1563	ENSG00000244625	MIATNB	1.17182	0.335486	0.241271	0.162128	0.148469	8.62778e-13	5.48673e-12	91	126	126	A1	Artery. tibial (GTEx)	PrediXcan	0.988784	artery_tibial	0.999981
1564	ENSG00000143742	SRP9	1.17148	0.613141	0.241408	0.0442861	0.0410103	0.000285131	0.000805282	23	25	25	A1	Artery. tibial (GTEx)	PrediXcan	0.988784	artery_tibial	0.999981
1565	ENSG00000153246	PLA2R1	-1.17103	-1.63705	0.241589	0.00536467	0.0261234	0.00406049	0.0101255	12	18	18	A1	Artery. tibial (GTEx)	PrediXcan	0.988784	artery_tibial	0.999981
1566	ENSG00000138101	DTNB	1.17024	0.951103	0.241906	0.0174497	0.0144957	0.0332952	0.0736229	14	25	25	A1	Artery. tibial (GTEx)	PrediXcan	0.988784	artery_tibial	0.999981
1567	ENSG00000172493	AFF1	-1.17	-0.852174	0.242	0.0215904	0.0571087	1.30805e-05	4.28477e-05	29	37	37	A1	Artery. tibial (GTEx)	PrediXcan	0.988784	artery_tibial	0.999981
1568	ENSG00000228623	ZNF883	-1.16975	-0.704878	0.242101	0.031786	0.0170582	0.0201025	0.0459088	16	18	18	A1	Artery. tibial (GTEx)	PrediXcan	0.988784	artery_tibial	0.999981
1569	ENSG00000134470	IL15RA	1.16952	0.78994	0.242195	0.0220998	0.0108854	0.0643258	0.13609	14	16	16	A1	Artery. tibial (GTEx)	PrediXcan	0.988784	artery_tibial	0.999981
1570	ENSG00000164074	ABHD18	-1.169	-1.76625	0.242403	0.00291503	0.0145745	0.031174	0.0692057	30	38	38	A1	Artery. tibial (GTEx)	PrediXcan	0.988784	artery_tibial	0.999981
1571	ENSG00000269893	SNHG8	1.16899	0.313429	0.242406	0.154835	0.310675	4.58296e-30	7.97857e-29	27	31	31	A1	Artery. tibial (GTEx)	PrediXcan	0.988784	artery_tibial	0.999981
1572	ENSG00000140575	IQGAP1	1.16871	0.223081	0.242519	0.312871	0.537003	1.69373e-61	1.30398e-59	57	72	72	A1	Artery. tibial (GTEx)	PrediXcan	0.988784	artery_tibial	0.999981
1573	ENSG00000104973	MED25	1.16868	1.63089	0.242534	0.00622104	0.0147463	0.0297224	0.0662531	6	9	9	A1	Artery. tibial (GTEx)	PrediXcan	0.988784	artery_tibial	0.999981
1574	ENSG00000138071	ACTR2	-1.16865	-0.949272	0.242543	0.0186008	0.0568029	1.64876e-05	5.34083e-05	11	13	13	A1	Artery. tibial (GTEx)	PrediXcan	0.988784	artery_tibial	0.999981
1575	ENSG00000197971	MBP	-1.16809	-0.604328	0.242769	0.0447108	0.0376143	0.000486163	0.00133743	34	39	39	A1	Artery. tibial (GTEx)	PrediXcan	0.988784	artery_tibial	0.999981
1576	ENSG00000063761	ADCK1	-1.16787	-0.919725	0.242859	0.0131011	0.0245653	0.00515131	0.0126695	35	37	37	A1	Artery. tibial (GTEx)	PrediXcan	0.988784	artery_tibial	0.999981
1577	ENSG00000230074	AL162231.2	1.16766	0.352485	0.242944	0.128804	0.309474	1.25616e-28	2.04924e-27	27	31	31	A1	Artery. tibial (GTEx)	PrediXcan	0.988784	artery_tibial	0.999981
1578	ENSG00000115306	SPTBN1	-1.1676	-0.423666	0.242969	0.0982904	0.155298	2.03437e-13	1.35725e-12	29	32	32	A1	Artery. tibial (GTEx)	PrediXcan	0.988784	artery_tibial	0.999981
1579	ENSG00000182103	FAM181B	1.1674	1.01716	0.24305	0.0184285	0.0328694	0.0012319	0.00324787	36	49	49	A1	Artery. tibial (GTEx)	PrediXcan	0.988784	artery_tibial	0.999981
1580	ENSG00000134259	NGF	1.16701	2.39394	0.243207	0.00303921	0.0149824	0.030257	0.0673516	3	3	3	A1	Artery. tibial (GTEx)	PrediXcan	0.988784	artery_tibial	0.999981
1581	ENSG00000129667	RHBDF2	1.16697	1.19532	0.243223	0.0113737	0.027234	0.00324648	0.00818315	29	40	40	A1	Artery. tibial (GTEx)	PrediXcan	0.988784	artery_tibial	0.999981
1582	ENSG00000077782	FGFR1	-1.1666	-0.399608	0.243373	0.0966959	0.0477166	7.91098e-05	0.000237873	55	67	67	A1	Artery. tibial (GTEx)	PrediXcan	0.988784	artery_tibial	0.999981
1583	ENSG00000156599	ZDHHC5	1.16643	1.56665	0.243442	0.00760192	0.0571842	1.04591e-05	3.4601e-05	12	13	13	A1	Artery. tibial (GTEx)	PrediXcan	0.988784	artery_tibial	0.999981
1584	ENSG00000106066	CPVL	1.16615	0.560037	0.243554	0.0568168	0.166519	2.12339e-14	1.51406e-13	45	54	54	A1	Artery. tibial (GTEx)	PrediXcan	0.988784	artery_tibial	0.999981
1585	ENSG00000233006	MIR3936HG	-1.16555	-0.576622	0.243795	0.0402665	0.146519	1.1431e-12	7.22345e-12	41	55	55	A1	Artery. tibial (GTEx)	PrediXcan	0.988784	artery_tibial	0.999981
1586	ENSG00000083097	DOPEY1	-1.16542	-0.235542	0.243851	0.304305	0.503582	3.60858e-55	2.02037e-53	24	26	26	A1	Artery. tibial (GTEx)	PrediXcan	0.988784	artery_tibial	0.999981
1587	ENSG00000255310	AF131215.5	1.16494	0.684022	0.244042	0.0363201	0.0756812	6.58648e-07	2.46302e-06	29	40	40	A1	Artery. tibial (GTEx)	PrediXcan	0.988784	artery_tibial	0.999981
1588	ENSG00000167792	NDUFV1	1.16482	1.45931	0.244091	0.00674478	0.029533	0.00212107	0.00546348	13	18	18	A1	Artery. tibial (GTEx)	PrediXcan	0.988784	artery_tibial	0.999981
1589	ENSG00000198837	DENND4B	1.16439	0.421612	0.244267	0.0716346	0.225397	1.29563e-20	1.35538e-19	42	63	63	A1	Artery. tibial (GTEx)	PrediXcan	0.988784	artery_tibial	0.999981
1590	ENSG00000198933	TBKBP1	-1.16372	-0.282258	0.244537	0.212077	0.443245	1.715e-45	6.13935e-44	41	53	53	A1	Artery. tibial (GTEx)	PrediXcan	0.988784	artery_tibial	0.999981
1591	ENSG00000117013	KCNQ4	1.16329	12.7264	0.244711	9.74146e-05	0.025694	0.00408008	0.0101672	4	7	7	A1	Artery. tibial (GTEx)	PrediXcan	0.988784	artery_tibial	0.999981
1592	ENSG00000159231	CBR3	1.16329	0.572272	0.244712	0.0476694	0.162272	4.4961e-14	3.14974e-13	5	6	6	A1	Artery. tibial (GTEx)	PrediXcan	0.988784	artery_tibial	0.999981
1593	ENSG00000137177	KIF13A	-1.16302	-0.485388	0.244821	0.0630746	0.12681	5.38723e-11	2.98634e-10	52	62	62	A1	Artery. tibial (GTEx)	PrediXcan	0.988784	artery_tibial	0.999981
1594	ENSG00000125534	PPDPF	1.16254	0.407795	0.245018	0.121925	0.425451	5.91427e-44	1.96253e-42	20	29	29	A1	Artery. tibial (GTEx)	PrediXcan	0.988784	artery_tibial	0.999981
1595	ENSG00000164933	SLC25A32	-1.16185	-1.09818	0.245296	0.015038	0.0300107	0.00210507	0.00542427	24	27	27	A1	Artery. tibial (GTEx)	PrediXcan	0.988784	artery_tibial	0.999981
1596	ENSG00000117450	PRDX1	-1.16179	-0.917628	0.24532	0.018756	0.210562	2.50689e-19	2.44181e-18	15	20	20	A1	Artery. tibial (GTEx)	PrediXcan	0.988784	artery_tibial	0.999981
1597	ENSG00000123545	NDUFAF4	1.16156	0.390245	0.245415	0.100107	0.29197	5.21079e-27	7.84252e-26	50	67	67	A1	Artery. tibial (GTEx)	PrediXcan	0.988784	artery_tibial	0.999981
1598	ENSG00000148824	MTG1	-1.16148	-0.297627	0.245449	0.163889	0.399273	1.42015e-39	3.85228e-38	12	16	16	A1	Artery. tibial (GTEx)	PrediXcan	0.988784	artery_tibial	0.999981
1599	ENSG00000074319	TSG101	1.1608	0.748635	0.245725	0.0262377	0.0226803	0.00730586	0.0176798	16	20	20	A1	Artery. tibial (GTEx)	PrediXcan	0.988784	artery_tibial	0.999981
1600	ENSG00000169490	TM2D2	-1.16041	-0.764174	0.245883	0.035604	0.0412894	0.00016763	0.000486484	32	37	37	A1	Artery. tibial (GTEx)	PrediXcan	0.988784	artery_tibial	0.999981
1601	ENSG00000115457	IGFBP2	-1.15999	-2.42233	0.246053	0.00240268	0.0251879	0.00477766	0.0117993	3	3	3	A1	Artery. tibial (GTEx)	PrediXcan	0.988784	artery_tibial	0.999981
1602	ENSG00000234028	AC062029.1	-1.15968	-0.446435	0.246178	0.0685572	0.191044	1.02118e-16	8.47267e-16	23	44	44	A1	Artery. tibial (GTEx)	PrediXcan	0.988784	artery_tibial	0.999981
1603	ENSG00000227398	KIF9-AS1	-1.15943	-1.08566	0.246279	0.0156335	0.0196167	0.0129598	0.0303698	13	13	13	A1	Artery. tibial (GTEx)	PrediXcan	0.988784	artery_tibial	0.999981
1604	ENSG00000135540	NHSL1	1.15921	0.366325	0.246369	0.123747	0.235331	2.02243e-21	2.23955e-20	14	16	16	A1	Artery. tibial (GTEx)	PrediXcan	0.988784	artery_tibial	0.999981
1605	ENSG00000117122	MFAP2	1.15897	0.436305	0.246468	0.112329	0.192892	6.09664e-17	5.1378e-16	44	58	58	A1	Artery. tibial (GTEx)	PrediXcan	0.988784	artery_tibial	0.999981
1606	ENSG00000013573	DDX11	1.15827	0.18092	0.246755	0.504253	0.788285	1.64661e-137	2.30476e-133	83	102	102	A1	Artery. tibial (GTEx)	PrediXcan	0.988784	artery_tibial	0.999981
1607	ENSG00000039123	SKIV2L2	1.15771	0.448818	0.24698	0.0713346	0.130313	2.03062e-11	1.15633e-10	67	77	77	A1	Artery. tibial (GTEx)	PrediXcan	0.988784	artery_tibial	0.999981
1608	ENSG00000163701	IL17RE	-1.15766	-0.399984	0.247002	0.115668	0.0978314	1.14203e-08	5.12174e-08	62	80	80	A1	Artery. tibial (GTEx)	PrediXcan	0.988784	artery_tibial	0.999981
1609	ENSG00000135775	COG2	-1.15645	-1.17487	0.247499	0.0129656	0.0539333	3.24578e-05	0.00010175	16	22	22	A1	Artery. tibial (GTEx)	PrediXcan	0.988784	artery_tibial	0.999981
1610	ENSG00000121064	SCPEP1	-1.15621	-0.767397	0.247595	0.0226342	0.0811649	2.57004e-07	1.00315e-06	14	16	16	A1	Artery. tibial (GTEx)	PrediXcan	0.988784	artery_tibial	0.999981
1611	ENSG00000159346	ADIPOR1	-1.15589	-0.664537	0.247726	0.0255692	0.0678278	2.26552e-06	8.02797e-06	22	29	29	A1	Artery. tibial (GTEx)	PrediXcan	0.988784	artery_tibial	0.999981
1612	ENSG00000236144	TMEM147-AS1	1.15558	1.03321	0.247854	0.0173024	0.0670872	2.18877e-06	7.7678e-06	6	8	8	A1	Artery. tibial (GTEx)	PrediXcan	0.988784	artery_tibial	0.999981
1613	ENSG00000146426	TIAM2	1.15514	0.844014	0.248031	0.0268638	0.0457833	0.000113982	0.000337439	37	46	46	A1	Artery. tibial (GTEx)	PrediXcan	0.988784	artery_tibial	0.999981
1614	ENSG00000122550	KLHL7	-1.15442	-0.94871	0.248328	0.0170807	0.0538294	3.18545e-05	9.99928e-05	4	6	6	A1	Artery. tibial (GTEx)	PrediXcan	0.988784	artery_tibial	0.999981
1615	ENSG00000004897	CDC27	1.15437	0.821376	0.248347	0.0265393	0.033484	0.00113692	0.0030065	30	33	33	A1	Artery. tibial (GTEx)	PrediXcan	0.988784	artery_tibial	0.999981
1616	ENSG00000188613	NANOS1	1.15336	1.22675	0.248761	0.00973849	0.053997	1.44863e-05	4.72315e-05	8	13	13	A1	Artery. tibial (GTEx)	PrediXcan	0.988784	artery_tibial	0.999981
1617	ENSG00000109689	STIM2	1.15292	1.81944	0.248945	0.00585041	0.0368394	0.00052602	0.00144141	5	7	7	A1	Artery. tibial (GTEx)	PrediXcan	0.988784	artery_tibial	0.999981
1618	ENSG00000112167	SAYSD1	-1.1527	-0.712028	0.249035	0.0264574	0.0467545	9.23163e-05	0.000275277	22	30	30	A1	Artery. tibial (GTEx)	PrediXcan	0.988784	artery_tibial	0.999981
1619	ENSG00000183621	ZNF438	1.15219	0.374764	0.249245	0.089136	0.125477	4.62274e-11	2.57479e-10	73	93	93	A1	Artery. tibial (GTEx)	PrediXcan	0.988784	artery_tibial	0.999981
1620	ENSG00000169570	DTWD2	-1.15211	-0.567522	0.249278	0.050996	0.103952	2.21368e-09	1.06113e-08	29	40	40	A1	Artery. tibial (GTEx)	PrediXcan	0.988784	artery_tibial	0.999981
1621	ENSG00000180198	RCC1	1.1521	0.441895	0.249282	0.0536397	0.0686581	1.34567e-06	4.89355e-06	25	35	35	A1	Artery. tibial (GTEx)	PrediXcan	0.988784	artery_tibial	0.999981
1622	ENSG00000237310	GS1-124K5.4	-1.15145	-0.591083	0.249547	0.0454929	0.16411	2.7294e-14	1.93631e-13	48	64	64	A1	Artery. tibial (GTEx)	PrediXcan	0.988784	artery_tibial	0.999981
1623	ENSG00000113615	SEC24A	1.15142	0.96807	0.249558	0.0161319	0.0275056	0.00296107	0.00750155	21	30	30	A1	Artery. tibial (GTEx)	PrediXcan	0.988784	artery_tibial	0.999981
1624	ENSG00000150510	FAM124A	1.15129	0.714191	0.249613	0.0339183	0.0136245	0.0382385	0.0838646	33	43	43	A1	Artery. tibial (GTEx)	PrediXcan	0.988784	artery_tibial	0.999981
1625	ENSG00000070718	AP3M2	-1.15099	-0.454846	0.249738	0.0618236	0.146474	7.87872e-13	5.03555e-12	32	39	39	A1	Artery. tibial (GTEx)	PrediXcan	0.988784	artery_tibial	0.999981
1626	ENSG00000109794	FAM149A	-1.15039	-0.4812	0.249982	0.071497	0.18828	1.51804e-16	1.2404e-15	11	18	18	A1	Artery. tibial (GTEx)	PrediXcan	0.988784	artery_tibial	0.999981
1627	ENSG00000185808	PIGP	-1.1502	-0.238523	0.25006	0.242887	0.498875	1.44554e-54	7.78199e-53	78	102	102	A1	Artery. tibial (GTEx)	PrediXcan	0.988784	artery_tibial	0.999981
1628	ENSG00000100031	GGT1	1.14979	0.868748	0.250232	0.0270293	0.0240257	0.00554317	0.0136	33	40	40	A1	Artery. tibial (GTEx)	PrediXcan	0.988784	artery_tibial	0.999981
1629	ENSG00000213221	DNLZ	1.14974	0.216982	0.250252	0.251418	0.513605	2.066e-56	1.26278e-54	93	109	109	A1	Artery. tibial (GTEx)	PrediXcan	0.988784	artery_tibial	0.999981
1630	ENSG00000188522	FAM83G	1.14954	0.830454	0.250334	0.0301587	0.0273522	0.00297607	0.0075382	39	48	48	A1	Artery. tibial (GTEx)	PrediXcan	0.988784	artery_tibial	0.999981
1631	ENSG00000116237	ICMT	1.1495	0.304385	0.250349	0.138342	0.149059	3.39032e-13	2.22999e-12	64	77	77	A1	Artery. tibial (GTEx)	PrediXcan	0.988784	artery_tibial	0.999981
1632	ENSG00000263272	AC004148.2	1.1488	0.862586	0.250639	0.028178	0.0387007	0.00044144	0.00122281	25	32	32	A1	Artery. tibial (GTEx)	PrediXcan	0.988784	artery_tibial	0.999981
1633	ENSG00000124209	RAB22A	-1.14773	-0.840011	0.251079	0.0282169	0.0507468	5.59548e-05	0.000170855	28	33	33	A1	Artery. tibial (GTEx)	PrediXcan	0.988784	artery_tibial	0.999981
1634	ENSG00000122574	WIPF3	1.1475	0.701931	0.251176	0.0280639	0.0805805	1.92091e-07	7.61025e-07	21	26	26	A1	Artery. tibial (GTEx)	PrediXcan	0.988784	artery_tibial	0.999981
1635	ENSG00000178226	PRSS36	-1.14662	-0.730856	0.251537	0.0280236	0.0964264	1.23442e-08	5.52727e-08	12	17	17	A1	Artery. tibial (GTEx)	PrediXcan	0.988784	artery_tibial	0.999981
1636	ENSG00000151376	ME3	1.14636	0.336089	0.251646	0.122513	0.148849	6.3044e-13	4.059e-12	59	67	67	A1	Artery. tibial (GTEx)	PrediXcan	0.988784	artery_tibial	0.999981
1637	ENSG00000101474	APMAP	1.14614	1.74442	0.251738	0.00667467	0.0295009	0.00227339	0.00583759	19	23	23	A1	Artery. tibial (GTEx)	PrediXcan	0.988784	artery_tibial	0.999981
1638	ENSG00000152583	SPARCL1	1.14608	0.37806	0.251763	0.0715071	0.14017	1.91063e-12	1.187e-11	57	65	65	A1	Artery. tibial (GTEx)	PrediXcan	0.988784	artery_tibial	0.999981
1639	ENSG00000166881	NEMP1	1.1456	0.244311	0.25196	0.270891	0.380436	3.26646e-38	8.45114e-37	10	10	10	A1	Artery. tibial (GTEx)	PrediXcan	0.988784	artery_tibial	0.999981
1640	ENSG00000269190	FBXO17	1.14451	0.303464	0.252411	0.150537	0.268198	5.16693e-24	6.6472e-23	22	27	27	A1	Artery. tibial (GTEx)	PrediXcan	0.988784	artery_tibial	0.999981
1641	ENSG00000080345	RIF1	1.14437	0.249946	0.252469	0.216117	0.352532	6.49697e-34	1.38837e-32	31	36	36	A1	Artery. tibial (GTEx)	PrediXcan	0.988784	artery_tibial	0.999981
1642	ENSG00000106009	BRAT1	1.14405	1.03177	0.252603	0.0151828	0.0149209	0.0300922	0.0670273	15	15	15	A1	Artery. tibial (GTEx)	PrediXcan	0.988784	artery_tibial	0.999981
1643	ENSG00000188878	FBF1	-1.14396	-0.260389	0.252641	0.1919	0.418289	3.30565e-42	1.01467e-40	17	20	20	A1	Artery. tibial (GTEx)	PrediXcan	0.988784	artery_tibial	0.999981
1644	ENSG00000142494	SLC47A1	1.14394	0.438349	0.25265	0.0773643	0.263756	1.43638e-24	1.90029e-23	14	17	17	A1	Artery. tibial (GTEx)	PrediXcan	0.988784	artery_tibial	0.999981
1645	ENSG00000182670	TTC3	1.14387	0.247014	0.252678	0.246214	0.562793	2.49901e-66	2.61035e-64	79	96	96	A1	Artery. tibial (GTEx)	PrediXcan	0.988784	artery_tibial	0.999981
1646	ENSG00000185128	TBC1D3F	1.14348	0.631965	0.252839	0.0418776	0.0259047	0.00400644	0.00999967	48	62	62	A1	Artery. tibial (GTEx)	PrediXcan	0.988784	artery_tibial	0.999981
1647	ENSG00000215190	LINC00680	-1.14336	-0.263142	0.252891	0.221773	0.66105	3.67069e-89	1.42718e-86	40	61	61	A1	Artery. tibial (GTEx)	PrediXcan	0.988784	artery_tibial	0.999981
1648	ENSG00000078967	UBE2D4	1.14318	0.738617	0.252964	0.0343499	0.0149372	0.0292585	0.0652639	47	53	53	A1	Artery. tibial (GTEx)	PrediXcan	0.988784	artery_tibial	0.999981
1649	ENSG00000110987	BCL7A	1.14263	1.16017	0.253194	0.01159	0.0145168	0.0329864	0.0729977	14	19	19	A1	Artery. tibial (GTEx)	PrediXcan	0.988784	artery_tibial	0.999981
1650	ENSG00000187961	KLHL17	-1.14214	-1.10885	0.253396	0.0128433	0.0656957	3.88438e-06	1.34213e-05	9	13	13	A1	Artery. tibial (GTEx)	PrediXcan	0.988784	artery_tibial	0.999981
1651	ENSG00000156990	RPUSD3	1.13959	0.360872	0.254459	0.0933684	0.319543	1.72842e-29	2.93245e-28	4	5	5	A1	Artery. tibial (GTEx)	PrediXcan	0.988784	artery_tibial	0.999981
1652	ENSG00000173598	NUDT4	-1.13928	-0.565678	0.254588	0.0560567	0.143695	1.5298e-12	9.61503e-12	47	58	58	A1	Artery. tibial (GTEx)	PrediXcan	0.988784	artery_tibial	0.999981
1653	ENSG00000137185	ZSCAN9	-1.13912	-0.630777	0.254654	0.0543175	0.0166923	0.0209327	0.0477113	64	76	76	A1	Artery. tibial (GTEx)	PrediXcan	0.988784	artery_tibial	0.999981
1654	ENSG00000130640	TUBGCP2	-1.13898	-1.33731	0.25471	0.0152863	0.0271377	0.0031806	0.00803009	18	23	23	A1	Artery. tibial (GTEx)	PrediXcan	0.988784	artery_tibial	0.999981
1655	ENSG00000109016	DHRS7B	-1.13792	-1.51294	0.255154	0.00883575	0.0237984	0.00603109	0.0147428	10	13	13	A1	Artery. tibial (GTEx)	PrediXcan	0.988784	artery_tibial	0.999981
1656	ENSG00000004660	CAMKK1	-1.13755	-6.44945	0.25531	0.000455927	0.0156524	0.0264355	0.0593835	3	4	4	A1	Artery. tibial (GTEx)	PrediXcan	0.988784	artery_tibial	0.999981
1657	ENSG00000105792	CFAP69	1.13557	0.612286	0.256138	0.0323977	0.0658052	4.00812e-06	1.38113e-05	31	35	35	A1	Artery. tibial (GTEx)	PrediXcan	0.988784	artery_tibial	0.999981
1658	ENSG00000106603	COA1	-1.13531	-0.352357	0.256246	0.127426	0.275393	3.81459e-25	5.21924e-24	26	34	34	A1	Artery. tibial (GTEx)	PrediXcan	0.988784	artery_tibial	0.999981
1659	ENSG00000249348	UGDH-AS1	-1.13524	-1.64448	0.256277	0.00523066	0.0292779	0.00232547	0.00596037	13	20	20	A1	Artery. tibial (GTEx)	PrediXcan	0.988784	artery_tibial	0.999981
1660	ENSG00000185088	RPS27L	-1.13485	-0.604035	0.25644	0.0406224	0.0207255	0.0100096	0.023811	43	49	49	A1	Artery. tibial (GTEx)	PrediXcan	0.988784	artery_tibial	0.999981
1661	ENSG00000100749	VRK1	-1.13472	-0.566454	0.256493	0.0385003	0.0607807	9.0033e-06	2.99903e-05	64	79	79	A1	Artery. tibial (GTEx)	PrediXcan	0.988784	artery_tibial	0.999981
1662	ENSG00000112149	CD83	1.13453	0.663669	0.256572	0.0418168	0.0444929	0.000138476	0.000406087	49	62	62	A1	Artery. tibial (GTEx)	PrediXcan	0.988784	artery_tibial	0.999981
1663	ENSG00000257303	AC073896.2	-1.13434	-0.36399	0.256653	0.174339	0.255131	9.25412e-25	1.23244e-23	73	80	80	A1	Artery. tibial (GTEx)	PrediXcan	0.988784	artery_tibial	0.999981
1664	ENSG00000110076	NRXN2	-1.13395	-0.561563	0.256815	0.0477617	0.15065	4.52453e-13	2.93466e-12	26	35	35	A1	Artery. tibial (GTEx)	PrediXcan	0.988784	artery_tibial	0.999981
1665	ENSG00000198865	CCDC152	-1.13351	-0.273356	0.257002	0.168098	0.281545	7.42592e-26	1.05416e-24	41	44	44	A1	Artery. tibial (GTEx)	PrediXcan	0.988784	artery_tibial	0.999981
1666	ENSG00000154781	CCDC174	-1.1335	-1.72645	0.257002	0.00562543	0.0363744	0.000655162	0.00177719	2	4	4	A1	Artery. tibial (GTEx)	PrediXcan	0.988784	artery_tibial	0.999981
1667	ENSG00000107951	MTPAP	-1.13274	-1.81614	0.257322	0.00426002	0.0190578	0.0134108	0.031332	6	10	10	A1	Artery. tibial (GTEx)	PrediXcan	0.988784	artery_tibial	0.999981
1668	ENSG00000119737	GPR75	1.13256	0.743053	0.2574	0.0294389	0.0430645	0.000195262	0.000562478	25	34	34	A1	Artery. tibial (GTEx)	PrediXcan	0.988784	artery_tibial	0.999981
1669	ENSG00000188643	S100A16	1.13212	0.601659	0.257583	0.0439911	0.0600337	9.75089e-06	3.23573e-05	19	20	20	A1	Artery. tibial (GTEx)	PrediXcan	0.988784	artery_tibial	0.999981
1670	ENSG00000184967	NOC4L	1.13191	0.673719	0.257671	0.0362278	0.112942	6.13297e-10	3.06692e-09	38	54	54	A1	Artery. tibial (GTEx)	PrediXcan	0.988784	artery_tibial	0.999981
1671	ENSG00000197081	IGF2R	-1.13058	-0.344163	0.258233	0.145735	0.0685848	1.23711e-06	4.51755e-06	112	151	151	A1	Artery. tibial (GTEx)	PrediXcan	0.988784	artery_tibial	0.999981
1672	ENSG00000112306	RPS12	-1.13015	-1.74953	0.258414	0.00475523	0.048231	7.35437e-05	0.000221851	26	30	30	A1	Artery. tibial (GTEx)	PrediXcan	0.988784	artery_tibial	0.999981
1673	ENSG00000144485	HES6	1.12998	1.00828	0.258486	0.0138701	0.0519069	4.09593e-05	0.000126978	52	63	63	A1	Artery. tibial (GTEx)	PrediXcan	0.988784	artery_tibial	0.999981
1674	ENSG00000166398	KIAA0355	1.12915	0.535557	0.258834	0.0510068	0.0434574	0.000188229	0.000543299	52	63	63	A1	Artery. tibial (GTEx)	PrediXcan	0.988784	artery_tibial	0.999981
1675	ENSG00000110660	SLC35F2	1.12885	0.530428	0.25896	0.0754223	0.168773	3.43371e-15	2.57289e-14	59	66	66	A1	Artery. tibial (GTEx)	PrediXcan	0.988784	artery_tibial	0.999981
1676	ENSG00000125731	SH2D3A	1.12836	0.262866	0.259166	0.198651	0.371398	1.29361e-36	3.10578e-35	24	35	35	A1	Artery. tibial (GTEx)	PrediXcan	0.988784	artery_tibial	0.999981
1677	ENSG00000113638	TTC33	-1.12734	-0.810445	0.259599	0.0230194	0.0447792	0.000127823	0.000376185	54	76	76	A1	Artery. tibial (GTEx)	PrediXcan	0.988784	artery_tibial	0.999981
1678	ENSG00000183458	AC138932.1	-1.12693	-0.240389	0.259772	0.117437	0.171193	5.58354e-15	4.13288e-14	55	72	72	A1	Artery. tibial (GTEx)	PrediXcan	0.988784	artery_tibial	0.999981
1679	ENSG00000272983	AL117339.4	-1.12682	-0.476039	0.259819	0.0514386	0.137904	6.88277e-12	4.09775e-11	55	70	70	A1	Artery. tibial (GTEx)	PrediXcan	0.988784	artery_tibial	0.999981
1680	ENSG00000257218	GATC	1.12675	0.597172	0.259849	0.0408892	0.116974	3.67331e-10	1.86965e-09	32	42	42	A1	Artery. tibial (GTEx)	PrediXcan	0.988784	artery_tibial	0.999981
1681	ENSG00000241852	C8orf58	1.12641	0.942133	0.259992	0.0186715	0.0509652	4.7794e-05	0.000147156	13	14	14	A1	Artery. tibial (GTEx)	PrediXcan	0.988784	artery_tibial	0.999981
1682	ENSG00000187741	FANCA	1.126	0.72298	0.260166	0.0382008	0.298902	3.48589e-27	5.30925e-26	6	7	7	A1	Artery. tibial (GTEx)	PrediXcan	0.988784	artery_tibial	0.999981
1683	ENSG00000067221	STOML1	-1.1256	-0.540698	0.260336	0.0584073	0.0903511	3.96002e-08	1.68475e-07	37	43	43	A1	Artery. tibial (GTEx)	PrediXcan	0.988784	artery_tibial	0.999981
1684	ENSG00000244513	AC109587.1	-1.12555	-0.489121	0.260356	0.0592613	0.176835	1.333e-15	1.02236e-14	9	10	10	A1	Artery. tibial (GTEx)	PrediXcan	0.988784	artery_tibial	0.999981
1685	ENSG00000148814	LRRC27	1.12448	0.467042	0.260808	0.0717114	0.119789	1.44304e-10	7.62771e-10	70	79	79	A1	Artery. tibial (GTEx)	PrediXcan	0.988784	artery_tibial	0.999981
1686	ENSG00000185274	GALNT17	-1.12447	-0.330903	0.260815	0.151504	0.252955	6.19231e-23	7.53685e-22	103	139	139	A1	Artery. tibial (GTEx)	PrediXcan	0.988784	artery_tibial	0.999981
1687	ENSG00000181830	SLC35C1	1.12445	0.54164	0.260821	0.0730864	0.0558488	1.95422e-05	6.26648e-05	63	72	72	A1	Artery. tibial (GTEx)	PrediXcan	0.988784	artery_tibial	0.999981
1688	ENSG00000242612	DECR2	1.12443	0.389093	0.260829	0.0937277	0.360269	6.09768e-35	1.36341e-33	48	71	71	A1	Artery. tibial (GTEx)	PrediXcan	0.988784	artery_tibial	0.999981
1689	ENSG00000142002	DPP9	-1.12418	-0.625788	0.260937	0.0314993	0.1085	1.37903e-09	6.71852e-09	20	32	32	A1	Artery. tibial (GTEx)	PrediXcan	0.988784	artery_tibial	0.999981
1690	ENSG00000258441	LINC00641	-1.1235	-0.781446	0.261224	0.0262755	0.0358028	0.000644683	0.00174944	23	24	24	A1	Artery. tibial (GTEx)	PrediXcan	0.988784	artery_tibial	0.999981
1691	ENSG00000117632	STMN1	1.12346	0.561752	0.261241	0.05474	0.0267543	0.00291266	0.0073856	55	74	74	A1	Artery. tibial (GTEx)	PrediXcan	0.988784	artery_tibial	0.999981
1692	ENSG00000006282	SPATA20	-1.12265	-0.250706	0.261584	0.252728	0.669095	9.423e-92	4.25464e-89	13	20	20	A1	Artery. tibial (GTEx)	PrediXcan	0.988784	artery_tibial	0.999981
1693	ENSG00000196576	PLXNB2	1.12252	0.418514	0.261641	0.086183	0.0224383	0.00705286	0.0170853	74	92	92	A1	Artery. tibial (GTEx)	PrediXcan	0.988784	artery_tibial	0.999981
1694	ENSG00000108091	CCDC6	-1.12247	-0.429967	0.261663	0.0904064	0.119454	1.99282e-10	1.03809e-09	93	134	134	A1	Artery. tibial (GTEx)	PrediXcan	0.988784	artery_tibial	0.999981
1695	ENSG00000128604	IRF5	-1.12247	-0.324786	0.261664	0.132358	0.284063	6.06187e-26	8.63153e-25	18	22	22	A1	Artery. tibial (GTEx)	PrediXcan	0.988784	artery_tibial	0.999981
1696	ENSG00000185963	BICD2	1.12238	0.734909	0.2617	0.0240828	0.0771368	2.1309e-07	8.38284e-07	6	7	7	A1	Artery. tibial (GTEx)	PrediXcan	0.988784	artery_tibial	0.999981
1697	ENSG00000186230	ZNF749	1.12169	0.362783	0.261994	0.118111	0.315345	4.26475e-29	7.14894e-28	34	45	45	A1	Artery. tibial (GTEx)	PrediXcan	0.988784	artery_tibial	0.999981
1698	ENSG00000163946	FAM208A	1.12141	0.980061	0.262115	0.0192984	0.0620171	7.27909e-06	2.44564e-05	67	78	78	A1	Artery. tibial (GTEx)	PrediXcan	0.988784	artery_tibial	0.999981
1699	ENSG00000159086	PAXBP1	-1.1204	-0.633266	0.262542	0.0378414	0.0804106	1.46702e-07	5.90054e-07	19	23	23	A1	Artery. tibial (GTEx)	PrediXcan	0.988784	artery_tibial	0.999981
1700	ENSG00000182621	PLCB1	-1.12014	-0.703322	0.262654	0.0366434	0.0672162	1.87624e-06	6.70969e-06	40	48	48	A1	Artery. tibial (GTEx)	PrediXcan	0.988784	artery_tibial	0.999981
1701	ENSG00000180822	PSMG4	-1.1197	-0.452518	0.262843	0.0622878	0.195061	2.8905e-17	2.49128e-16	25	35	35	A1	Artery. tibial (GTEx)	PrediXcan	0.988784	artery_tibial	0.999981
1702	ENSG00000163684	RPP14	-1.11965	-0.6607	0.262865	0.0323459	0.0658124	3.90935e-06	1.35009e-05	32	37	37	A1	Artery. tibial (GTEx)	PrediXcan	0.988784	artery_tibial	0.999981
1703	ENSG00000127328	RAB3IP	1.11943	0.541853	0.262955	0.0499363	0.135135	2.59245e-12	1.59361e-11	39	47	47	A1	Artery. tibial (GTEx)	PrediXcan	0.988784	artery_tibial	0.999981
1704	ENSG00000260872	RP11-680G24.5	1.11919	0.772624	0.263059	0.0518572	0.0813092	1.41158e-07	5.69393e-07	15	17	17	A1	Artery. tibial (GTEx)	PrediXcan	0.988784	artery_tibial	0.999981
1705	ENSG00000122696	SLC25A51	1.11848	0.227225	0.263362	0.167595	0.155156	1.30953e-13	8.88488e-13	113	136	136	A1	Artery. tibial (GTEx)	PrediXcan	0.988784	artery_tibial	0.999981
1706	ENSG00000135778	NTPCR	1.11837	0.322084	0.26341	0.121493	0.367367	3.29296e-35	7.44614e-34	57	69	69	A1	Artery. tibial (GTEx)	PrediXcan	0.988784	artery_tibial	0.999981
1707	ENSG00000002919	SNX11	-1.11791	-0.97241	0.263607	0.0138388	0.0210761	0.00867177	0.020784	36	45	45	A1	Artery. tibial (GTEx)	PrediXcan	0.988784	artery_tibial	0.999981
1708	ENSG00000137168	PPIL1	1.11784	0.541333	0.263637	0.0430065	0.123811	8.37141e-11	4.54694e-10	21	26	26	A1	Artery. tibial (GTEx)	PrediXcan	0.988784	artery_tibial	0.999981
1709	ENSG00000111321	LTBR	1.11702	0.258996	0.263987	0.208676	0.53339	5.6706e-62	4.56157e-60	19	26	26	A1	Artery. tibial (GTEx)	PrediXcan	0.988784	artery_tibial	0.999981
1710	ENSG00000177946	CENPBD1	-1.117	-2.16522	0.263993	0.00287462	0.0141512	0.0340194	0.0751648	5	7	7	A1	Artery. tibial (GTEx)	PrediXcan	0.988784	artery_tibial	0.999981
1711	ENSG00000122692	SMU1	-1.11692	-0.364555	0.26403	0.159194	0.243036	8.49906e-22	9.6403e-21	70	79	79	A1	Artery. tibial (GTEx)	PrediXcan	0.988784	artery_tibial	0.999981
1712	ENSG00000117592	PRDX6	-1.1154	-1.29987	0.264679	0.00963813	0.0204333	0.0110974	0.0262116	15	18	18	A1	Artery. tibial (GTEx)	PrediXcan	0.988784	artery_tibial	0.999981
1713	ENSG00000173218	VANGL1	-1.11513	-0.591894	0.264793	0.0520995	0.043835	0.000154539	0.000450735	49	61	61	A1	Artery. tibial (GTEx)	PrediXcan	0.988784	artery_tibial	0.999981
1714	ENSG00000197355	UAP1L1	1.11497	0.609807	0.264862	0.0379433	0.122499	9.23632e-11	4.98192e-10	6	9	9	A1	Artery. tibial (GTEx)	PrediXcan	0.988784	artery_tibial	0.999981
1715	ENSG00000105568	PPP2R1A	-1.11497	-0.888403	0.264863	0.0213392	0.0964405	1.08238e-08	4.86671e-08	24	31	31	A1	Artery. tibial (GTEx)	PrediXcan	0.988784	artery_tibial	0.999981
1716	ENSG00000126218	F10	1.11496	1.51415	0.264867	0.00677639	0.0324987	0.00124869	0.00328904	10	18	18	A1	Artery. tibial (GTEx)	PrediXcan	0.988784	artery_tibial	0.999981
1717	ENSG00000122299	ZC3H7A	1.11485	1.59624	0.264915	0.00402474	0.0540007	3.19729e-05	0.000100319	13	16	16	A1	Artery. tibial (GTEx)	PrediXcan	0.988784	artery_tibial	0.999981
1718	ENSG00000154380	ENAH	-1.11465	-0.710609	0.264999	0.0281191	0.0760292	5.70568e-07	2.14511e-06	53	77	77	A1	Artery. tibial (GTEx)	PrediXcan	0.988784	artery_tibial	0.999981
1719	ENSG00000105404	RABAC1	-1.1142	-0.779358	0.265194	0.0215264	0.0524318	3.48891e-05	0.000108883	10	15	15	A1	Artery. tibial (GTEx)	PrediXcan	0.988784	artery_tibial	0.999981
1720	ENSG00000129255	MPDU1	-1.11399	-0.860429	0.265283	0.023043	0.0416514	0.000246757	0.000702003	43	52	52	A1	Artery. tibial (GTEx)	PrediXcan	0.988784	artery_tibial	0.999981
1721	ENSG00000198168	SVIP	1.11358	0.344377	0.265458	0.125616	0.378576	4.54626e-37	1.11248e-35	15	21	21	A1	Artery. tibial (GTEx)	PrediXcan	0.988784	artery_tibial	0.999981
1722	ENSG00000267272	LINC01140	-1.11305	-1.06086	0.265687	0.0128233	0.0503318	5.47114e-05	0.000167204	10	10	10	A1	Artery. tibial (GTEx)	PrediXcan	0.988784	artery_tibial	0.999981
1723	ENSG00000228782	MRPL45P2	1.11286	0.52098	0.265769	0.048683	0.183693	5.71216e-16	4.47165e-15	17	22	22	A1	Artery. tibial (GTEx)	PrediXcan	0.988784	artery_tibial	0.999981
1724	ENSG00000133519	ZDHHC8P1	1.11279	0.250617	0.265798	0.211801	0.375272	3.41801e-37	8.43773e-36	44	62	62	A1	Artery. tibial (GTEx)	PrediXcan	0.988784	artery_tibial	0.999981
1725	ENSG00000116747	TROVE2	1.11277	1.14283	0.265808	0.0104836	0.017701	0.0184617	0.0423551	17	22	22	A1	Artery. tibial (GTEx)	PrediXcan	0.988784	artery_tibial	0.999981
1726	ENSG00000172345	STARD5	-1.11181	-0.430742	0.266222	0.0929868	0.05129	4.85361e-05	0.000149244	71	92	92	A1	Artery. tibial (GTEx)	PrediXcan	0.988784	artery_tibial	0.999981
1727	ENSG00000116514	RNF19B	-1.11145	-0.907805	0.266373	0.0142979	0.0294791	0.00202313	0.0052266	22	25	25	A1	Artery. tibial (GTEx)	PrediXcan	0.988784	artery_tibial	0.999981
1728	ENSG00000123933	MXD4	-1.11065	-0.52659	0.266718	0.0645276	0.0637932	4.33231e-06	1.48881e-05	41	46	46	A1	Artery. tibial (GTEx)	PrediXcan	0.988784	artery_tibial	0.999981
1729	ENSG00000114127	XRN1	1.11062	1.40856	0.266733	0.0167372	0.0204736	0.0108231	0.0255983	25	29	29	A1	Artery. tibial (GTEx)	PrediXcan	0.988784	artery_tibial	0.999981
1730	ENSG00000115596	WNT6	1.11047	0.625863	0.266798	0.0459064	0.117225	2.14709e-10	1.11513e-09	12	15	15	A1	Artery. tibial (GTEx)	PrediXcan	0.988784	artery_tibial	0.999981
1731	ENSG00000137075	RNF38	-1.10982	-0.452949	0.267076	0.0659218	0.200105	2.15369e-17	1.87586e-16	23	33	33	A1	Artery. tibial (GTEx)	PrediXcan	0.988784	artery_tibial	0.999981
1732	ENSG00000112367	FIG4	-1.10963	-0.713766	0.267159	0.0205076	0.0408476	0.00023756	0.000677217	45	56	56	A1	Artery. tibial (GTEx)	PrediXcan	0.988784	artery_tibial	0.999981
1733	ENSG00000107077	KDM4C	1.10926	0.844884	0.267318	0.0225819	0.0277915	0.00260366	0.00663937	15	21	21	A1	Artery. tibial (GTEx)	PrediXcan	0.988784	artery_tibial	0.999981
1734	ENSG00000247796	AC008966.1	1.10891	0.355301	0.267469	0.10753	0.213744	1.25016e-18	1.17361e-17	21	26	26	A1	Artery. tibial (GTEx)	PrediXcan	0.988784	artery_tibial	0.999981
1735	ENSG00000181061	HIGD1A	-1.10868	-0.613512	0.26757	0.0372492	0.118629	1.38126e-10	7.31774e-10	15	20	20	A1	Artery. tibial (GTEx)	PrediXcan	0.988784	artery_tibial	0.999981
1736	ENSG00000148848	ADAM12	1.10837	0.625635	0.267701	0.0403478	0.0108664	0.060974	0.129468	60	76	76	A1	Artery. tibial (GTEx)	PrediXcan	0.988784	artery_tibial	0.999981
1737	ENSG00000142303	ADAMTS10	1.10833	0.791487	0.267719	0.0261034	0.0438122	0.000173362	0.000502184	25	36	36	A1	Artery. tibial (GTEx)	PrediXcan	0.988784	artery_tibial	0.999981
1738	ENSG00000154277	UCHL1	-1.10818	-0.304912	0.267786	0.0888829	0.189707	1.23075e-16	1.01573e-15	58	74	74	A1	Artery. tibial (GTEx)	PrediXcan	0.988784	artery_tibial	0.999981
1739	ENSG00000090054	SPTLC1	1.10806	0.633241	0.267834	0.0377502	0.0662963	3.48396e-06	1.21035e-05	24	24	24	A1	Artery. tibial (GTEx)	PrediXcan	0.988784	artery_tibial	0.999981
1740	ENSG00000123892	RAB38	1.10805	0.754812	0.267841	0.0235013	0.0731498	9.33865e-07	3.44435e-06	10	10	10	A1	Artery. tibial (GTEx)	PrediXcan	0.988784	artery_tibial	0.999981
1741	ENSG00000197043	ANXA6	-1.10748	-0.481861	0.268085	0.0550857	0.187838	8.34729e-17	6.97951e-16	31	39	39	A1	Artery. tibial (GTEx)	PrediXcan	0.988784	artery_tibial	0.999981
1742	ENSG00000099817	POLR2E	1.10728	0.28621	0.268174	0.181038	0.555901	3.37628e-66	3.44947e-64	53	72	72	A1	Artery. tibial (GTEx)	PrediXcan	0.988784	artery_tibial	0.999981
1743	ENSG00000182704	TSKU	-1.10706	-0.950906	0.268268	0.0167209	0.0235088	0.00606062	0.0148072	12	14	14	A1	Artery. tibial (GTEx)	PrediXcan	0.988784	artery_tibial	0.999981
1744	ENSG00000136108	CKAP2	-1.1068	-0.257938	0.268383	0.193294	0.464313	3.72477e-49	1.5334e-47	11	13	13	A1	Artery. tibial (GTEx)	PrediXcan	0.988784	artery_tibial	0.999981
1745	ENSG00000136478	TEX2	1.10675	0.381306	0.268404	0.0808815	0.0959769	1.47892e-08	6.57159e-08	38	45	45	A1	Artery. tibial (GTEx)	PrediXcan	0.988784	artery_tibial	0.999981
1746	ENSG00000092098	RNF31	-1.10663	-1.39886	0.268454	0.00874713	0.0253193	0.00456014	0.011293	10	10	10	A1	Artery. tibial (GTEx)	PrediXcan	0.988784	artery_tibial	0.999981
1747	ENSG00000185420	SMYD3	-1.10617	-0.69005	0.268652	0.0258375	0.0134939	0.0395146	0.0864737	39	49	49	A1	Artery. tibial (GTEx)	PrediXcan	0.988784	artery_tibial	0.999981
1748	ENSG00000166435	XRRA1	1.10608	0.144778	0.268692	0.558981	0.752924	1.07607e-120	2.51028e-117	41	45	45	A1	Artery. tibial (GTEx)	PrediXcan	0.988784	artery_tibial	0.999981
1749	ENSG00000170113	NIPA1	1.10574	3.11105	0.268837	0.00188866	0.12002	1.41153e-10	7.47245e-10	6	23	23	A1	Artery. tibial (GTEx)	PrediXcan	0.988784	artery_tibial	0.999981
1750	ENSG00000187742	SECISBP2	1.10405	0.615595	0.269573	0.0297753	0.0451687	0.000146308	0.000427709	49	64	64	A1	Artery. tibial (GTEx)	PrediXcan	0.988784	artery_tibial	0.999981
1751	ENSG00000175279	CENPS	-1.10381	-0.638667	0.269676	0.0322544	0.148611	6.93814e-13	4.45473e-12	22	31	31	A1	Artery. tibial (GTEx)	PrediXcan	0.988784	artery_tibial	0.999981
1752	ENSG00000183605	SFXN4	1.10308	0.18108	0.269992	0.422714	0.609778	6.63444e-76	1.206e-73	39	46	46	A1	Artery. tibial (GTEx)	PrediXcan	0.988784	artery_tibial	0.999981
1753	ENSG00000179163	FUCA1	1.10299	1.14248	0.270031	0.0127198	0.0882843	6.03095e-08	2.52061e-07	15	21	21	A1	Artery. tibial (GTEx)	PrediXcan	0.988784	artery_tibial	0.999981
1754	ENSG00000137513	NARS2	1.10255	0.364672	0.270223	0.0768118	0.338666	1.09436e-32	2.18825e-31	14	23	23	A1	Artery. tibial (GTEx)	PrediXcan	0.988784	artery_tibial	0.999981
1755	ENSG00000159884	CCDC107	1.10237	0.928746	0.270299	0.015305	0.0177701	0.0170606	0.0393276	51	65	65	A1	Artery. tibial (GTEx)	PrediXcan	0.988784	artery_tibial	0.999981
1756	ENSG00000183260	ABHD16B	1.1023	1.54784	0.270333	0.00655728	0.0298173	0.00167203	0.00434603	18	20	20	A1	Artery. tibial (GTEx)	PrediXcan	0.988784	artery_tibial	0.999981
1757	ENSG00000156374	PCGF6	-1.10188	-0.764018	0.270514	0.0279076	0.0227373	0.00655985	0.0159628	44	51	51	A1	Artery. tibial (GTEx)	PrediXcan	0.988784	artery_tibial	0.999981
1758	ENSG00000272316	AL021368.2	1.10155	0.397406	0.270658	0.0908349	0.285199	3.8301e-26	5.51542e-25	35	49	49	A1	Artery. tibial (GTEx)	PrediXcan	0.988784	artery_tibial	0.999981
1759	ENSG00000152763	WDR78	1.10084	0.520274	0.270965	0.0565442	0.135831	8.46572e-12	4.99767e-11	91	131	131	A1	Artery. tibial (GTEx)	PrediXcan	0.988784	artery_tibial	0.999981
1760	ENSG00000179715	PCED1B	1.10036	0.661115	0.271175	0.0340114	0.0699577	1.71015e-06	6.15032e-06	25	30	30	A1	Artery. tibial (GTEx)	PrediXcan	0.988784	artery_tibial	0.999981
1761	ENSG00000188906	LRRK2	-1.10011	-0.39718	0.271283	0.0809536	0.196921	2.22249e-17	1.93338e-16	25	33	33	A1	Artery. tibial (GTEx)	PrediXcan	0.988784	artery_tibial	0.999981
1762	ENSG00000129534	MIS18BP1	1.1001	0.546941	0.271287	0.0597075	0.110873	6.00907e-11	3.31398e-10	43	55	55	A1	Artery. tibial (GTEx)	PrediXcan	0.988784	artery_tibial	0.999981
1763	ENSG00000205356	TECPR1	-1.09994	-0.467938	0.271357	0.0746828	0.129963	1.54685e-11	8.89792e-11	60	71	71	A1	Artery. tibial (GTEx)	PrediXcan	0.988784	artery_tibial	0.999981
1764	ENSG00000198887	SMC5	1.09974	1.66943	0.271447	0.00437793	0.0659693	3.71867e-06	1.28773e-05	11	15	15	A1	Artery. tibial (GTEx)	PrediXcan	0.988784	artery_tibial	0.999981
1765	ENSG00000138111	MFSD13A	1.09971	0.502946	0.271459	0.0608841	0.122826	7.66411e-11	4.18714e-10	37	44	44	A1	Artery. tibial (GTEx)	PrediXcan	0.988784	artery_tibial	0.999981
1766	ENSG00000105357	MYH14	-1.09968	-0.797475	0.27147	0.0252644	0.0306081	0.00172584	0.00448175	29	37	37	A1	Artery. tibial (GTEx)	PrediXcan	0.988784	artery_tibial	0.999981
1767	ENSG00000182087	TMEM259	-1.09964	-0.669414	0.27149	0.0308875	0.110582	3.33189e-10	1.7033e-09	9	13	13	A1	Artery. tibial (GTEx)	PrediXcan	0.988784	artery_tibial	0.999981
1768	ENSG00000095321	CRAT	-1.09926	-0.595504	0.271657	0.0430093	0.162471	4.72906e-14	3.30798e-13	9	14	14	A1	Artery. tibial (GTEx)	PrediXcan	0.988784	artery_tibial	0.999981
1769	ENSG00000162585	FAAP20	-1.09865	-0.309144	0.271921	0.150263	0.252956	9.97759e-23	1.2029e-21	46	55	55	A1	Artery. tibial (GTEx)	PrediXcan	0.988784	artery_tibial	0.999981
1770	ENSG00000136052	SLC41A2	-1.09835	-0.951579	0.272051	0.0144537	0.0523802	3.76179e-05	0.000117164	16	22	22	A1	Artery. tibial (GTEx)	PrediXcan	0.988784	artery_tibial	0.999981
1771	ENSG00000129347	KRI1	-1.09805	-0.352521	0.272185	0.144955	0.403872	9.21599e-40	2.52934e-38	30	45	45	A1	Artery. tibial (GTEx)	PrediXcan	0.988784	artery_tibial	0.999981
1772	ENSG00000157833	GAREM2	1.09803	0.555394	0.27219	0.0647417	0.103064	2.49786e-09	1.19367e-08	32	39	39	A1	Artery. tibial (GTEx)	PrediXcan	0.988784	artery_tibial	0.999981
1773	ENSG00000250565	ATP6V1E2	-1.09688	-0.347151	0.272692	0.115639	0.395258	1.43793e-40	4.14985e-39	14	17	17	A1	Artery. tibial (GTEx)	PrediXcan	0.988784	artery_tibial	0.999981
1774	ENSG00000125445	MRPS7	-1.09625	-0.826107	0.272967	0.024744	0.127801	2.63155e-11	1.49004e-10	40	51	51	A1	Artery. tibial (GTEx)	PrediXcan	0.988784	artery_tibial	0.999981
1775	ENSG00000067798	NAV3	1.09582	5.10064	0.273156	0.000618358	0.0208589	0.0105062	0.0248825	6	10	10	A1	Artery. tibial (GTEx)	PrediXcan	0.988784	artery_tibial	0.999981
1776	ENSG00000125249	RAP2A	-1.09575	-0.347307	0.273188	0.107044	0.285458	5.98134e-27	8.96368e-26	17	21	21	A1	Artery. tibial (GTEx)	PrediXcan	0.988784	artery_tibial	0.999981
1777	ENSG00000163597	SNHG16	-1.09552	-0.799628	0.27329	0.0217043	0.122006	1.2089e-10	6.46333e-10	8	10	10	A1	Artery. tibial (GTEx)	PrediXcan	0.988784	artery_tibial	0.999981
1778	ENSG00000176155	CCDC57	-1.09443	-0.381149	0.273765	0.0947871	0.213835	6.29464e-19	6.00587e-18	31	37	37	A1	Artery. tibial (GTEx)	PrediXcan	0.988784	artery_tibial	0.999981
1779	ENSG00000133318	RTN3	1.09351	1.02997	0.274168	0.0167195	0.0542296	2.72865e-05	8.61948e-05	14	17	17	A1	Artery. tibial (GTEx)	PrediXcan	0.988784	artery_tibial	0.999981
1780	ENSG00000182372	CLN8	1.09268	0.881258	0.274535	0.0178083	0.166582	1.06046e-14	7.69083e-14	22	36	36	A1	Artery. tibial (GTEx)	PrediXcan	0.988784	artery_tibial	0.999981
1781	ENSG00000167912	AC090152.1	-1.09227	-0.296313	0.274713	0.0997153	0.110005	4.15905e-10	2.10616e-09	71	83	83	A1	Artery. tibial (GTEx)	PrediXcan	0.988784	artery_tibial	0.999981
1782	ENSG00000143398	PIP5K1A	1.09202	0.488135	0.274824	0.0608015	0.0388471	0.000352504	0.000984437	36	42	42	A1	Artery. tibial (GTEx)	PrediXcan	0.988784	artery_tibial	0.999981
1783	ENSG00000166825	ANPEP	1.09169	0.635184	0.274971	0.0370473	0.058659	1.16054e-05	3.81943e-05	38	48	48	A1	Artery. tibial (GTEx)	PrediXcan	0.988784	artery_tibial	0.999981
1784	ENSG00000011105	TSPAN9	-1.09156	-0.666698	0.275028	0.036395	0.0839873	1.4993e-07	6.02e-07	33	43	43	A1	Artery. tibial (GTEx)	PrediXcan	0.988784	artery_tibial	0.999981
1785	ENSG00000150867	PIP4K2A	1.09136	0.323538	0.275113	0.123416	0.185621	2.49337e-16	2.00343e-15	94	114	114	A1	Artery. tibial (GTEx)	PrediXcan	0.988784	artery_tibial	0.999981
1786	ENSG00000047621	C12orf4	-1.09071	-0.415987	0.2754	0.0816785	0.0815153	1.93272e-07	7.64838e-07	65	76	76	A1	Artery. tibial (GTEx)	PrediXcan	0.988784	artery_tibial	0.999981
1787	ENSG00000135472	FAIM2	1.09047	0.264748	0.275504	0.161867	0.182359	1.01664e-15	7.84452e-15	82	96	96	A1	Artery. tibial (GTEx)	PrediXcan	0.988784	artery_tibial	0.999981
1788	ENSG00000125170	DOK4	-1.08996	-0.776516	0.275733	0.023129	0.0464679	8.48543e-05	0.000254272	16	21	21	A1	Artery. tibial (GTEx)	PrediXcan	0.988784	artery_tibial	0.999981
1789	ENSG00000175893	ZDHHC21	-1.08993	-0.721526	0.275746	0.0257054	0.0866049	6.33576e-08	2.64563e-07	19	24	24	A1	Artery. tibial (GTEx)	PrediXcan	0.988784	artery_tibial	0.999981
1790	ENSG00000139405	RITA1	1.08987	0.518138	0.27577	0.0683988	0.0242416	0.00559906	0.0137323	92	117	117	A1	Artery. tibial (GTEx)	PrediXcan	0.988784	artery_tibial	0.999981
1791	ENSG00000162885	B3GALNT2	1.08957	0.339756	0.275905	0.139722	0.358989	3.89392e-36	9.1911e-35	15	18	18	A1	Artery. tibial (GTEx)	PrediXcan	0.988784	artery_tibial	0.999981
1792	ENSG00000152749	GPR180	1.08931	0.441803	0.276016	0.0675831	0.25935	1.59365e-23	2.01321e-22	17	23	23	A1	Artery. tibial (GTEx)	PrediXcan	0.988784	artery_tibial	0.999981
1793	ENSG00000042493	CAPG	-1.08915	-0.254567	0.276087	0.217901	0.511655	5.1685e-57	3.2441e-55	48	62	62	A1	Artery. tibial (GTEx)	PrediXcan	0.988784	artery_tibial	0.999981
1794	ENSG00000198838	RYR3	-1.08807	-1.24355	0.276563	0.00912584	0.0455589	0.000119899	0.00035398	5	6	6	A1	Artery. tibial (GTEx)	PrediXcan	0.988784	artery_tibial	0.999981
1795	ENSG00000137216	TMEM63B	1.08803	0.498726	0.276581	0.066089	0.0791247	2.7445e-07	1.06767e-06	73	97	97	A1	Artery. tibial (GTEx)	PrediXcan	0.988784	artery_tibial	0.999981
1796	ENSG00000266714	MYO15B	1.08774	0.226064	0.27671	0.298137	0.422317	1.70726e-42	5.29857e-41	103	134	134	A1	Artery. tibial (GTEx)	PrediXcan	0.988784	artery_tibial	0.999981
1797	ENSG00000130159	ECSIT	-1.08744	-0.818568	0.276841	0.0239425	0.0733261	9.758e-07	3.59334e-06	45	58	58	A1	Artery. tibial (GTEx)	PrediXcan	0.988784	artery_tibial	0.999981
1798	ENSG00000165916	PSMC3	-1.08702	-0.652942	0.277026	0.031161	0.0838058	9.50684e-08	3.89085e-07	13	16	16	A1	Artery. tibial (GTEx)	PrediXcan	0.988784	artery_tibial	0.999981
1799	ENSG00000260244	AC104083.1	-1.08661	-0.738134	0.277211	0.0223307	0.0231649	0.00679737	0.0164949	32	40	40	A1	Artery. tibial (GTEx)	PrediXcan	0.988784	artery_tibial	0.999981
1800	ENSG00000177098	SCN4B	1.08638	0.51377	0.277312	0.0524348	0.117011	2.33674e-10	1.20959e-09	19	39	39	A1	Artery. tibial (GTEx)	PrediXcan	0.988784	artery_tibial	0.999981
1801	ENSG00000223953	C1QTNF5	-1.08622	-1.44195	0.277381	0.00639506	0.0288276	0.00247694	0.00633122	6	6	6	A1	Artery. tibial (GTEx)	PrediXcan	0.988784	artery_tibial	0.999981
1802	ENSG00000165633	VSTM4	-1.08602	-0.890943	0.277472	0.0159876	0.030525	0.00178739	0.00463555	29	35	35	A1	Artery. tibial (GTEx)	PrediXcan	0.988784	artery_tibial	0.999981
1803	ENSG00000125912	NCLN	-1.08559	-0.369753	0.27766	0.0963348	0.397285	4.88706e-39	1.31042e-37	13	25	25	A1	Artery. tibial (GTEx)	PrediXcan	0.988784	artery_tibial	0.999981
1804	ENSG00000175806	MSRA	-1.08546	-0.869951	0.277716	0.020782	0.0490631	6.45234e-05	0.000195908	28	49	49	A1	Artery. tibial (GTEx)	PrediXcan	0.988784	artery_tibial	0.999981
1805	ENSG00000171530	TBCA	-1.08509	-0.910831	0.277882	0.0169396	0.0861574	9.43681e-08	3.86558e-07	10	12	12	A1	Artery. tibial (GTEx)	PrediXcan	0.988784	artery_tibial	0.999981
1806	ENSG00000140553	UNC45A	1.08503	0.415543	0.27791	0.0691697	0.122327	9.16882e-11	4.94933e-10	19	21	21	A1	Artery. tibial (GTEx)	PrediXcan	0.988784	artery_tibial	0.999981
1807	ENSG00000029534	ANK1	-1.08488	-0.403405	0.277974	0.0900898	0.147849	2.63881e-13	1.74553e-12	41	48	48	A1	Artery. tibial (GTEx)	PrediXcan	0.988784	artery_tibial	0.999981
1808	ENSG00000101144	BMP7	-1.08401	-0.459167	0.27836	0.0630059	0.014014	0.0358828	0.0789703	68	88	88	A1	Artery. tibial (GTEx)	PrediXcan	0.988784	artery_tibial	0.999981
1809	ENSG00000235423	AC068768.1	1.08388	0.661708	0.278419	0.0328037	0.0697331	1.35248e-06	4.91579e-06	30	37	37	A1	Artery. tibial (GTEx)	PrediXcan	0.988784	artery_tibial	0.999981
1810	ENSG00000102189	EEA1	1.08359	0.925174	0.278548	0.0193763	0.0200791	0.0115381	0.027193	42	55	55	A1	Artery. tibial (GTEx)	PrediXcan	0.988784	artery_tibial	0.999981
1811	ENSG00000196663	TECPR2	-1.08358	-2.01363	0.278549	0.00380757	0.113154	3.4479e-10	1.76004e-09	13	21	21	A1	Artery. tibial (GTEx)	PrediXcan	0.988784	artery_tibial	0.999981
1812	ENSG00000135164	DMTF1	-1.0833	-2.35721	0.278673	0.00460786	0.0844291	1.25366e-07	5.08182e-07	11	17	17	A1	Artery. tibial (GTEx)	PrediXcan	0.988784	artery_tibial	0.999981
1813	ENSG00000115524	SF3B1	-1.08285	-1.09467	0.278877	0.013857	0.0321054	0.00136458	0.00357813	16	22	22	A1	Artery. tibial (GTEx)	PrediXcan	0.988784	artery_tibial	0.999981
1814	ENSG00000165983	PTER	1.08234	0.418199	0.279103	0.0922601	0.138275	2.36624e-12	1.45968e-11	91	106	106	A1	Artery. tibial (GTEx)	PrediXcan	0.988784	artery_tibial	0.999981
1815	ENSG00000163961	RNF168	-1.08164	-0.589948	0.279411	0.0440806	0.0818289	2.23399e-07	8.76871e-07	66	82	82	A1	Artery. tibial (GTEx)	PrediXcan	0.988784	artery_tibial	0.999981
1816	ENSG00000185722	ANKFY1	1.08153	0.640994	0.279463	0.0488105	0.0842233	1.29018e-07	5.2268e-07	34	41	41	A1	Artery. tibial (GTEx)	PrediXcan	0.988784	artery_tibial	0.999981
1817	ENSG00000174370	C11orf45	-1.08132	-0.576461	0.279554	0.0357266	0.0765315	5.59901e-07	2.1067e-06	14	15	15	A1	Artery. tibial (GTEx)	PrediXcan	0.988784	artery_tibial	0.999981
1818	ENSG00000108344	PSMD3	1.08127	0.428456	0.279576	0.0710966	0.0411488	0.000281928	0.000796557	64	81	81	A1	Artery. tibial (GTEx)	PrediXcan	0.988784	artery_tibial	0.999981
1819	ENSG00000182310	SPACA6	-1.08099	-6.96934	0.2797	0.00036639	0.0150925	0.0275007	0.0615883	1	2	2	A1	Artery. tibial (GTEx)	PrediXcan	0.988784	artery_tibial	0.999981
1820	ENSG00000196793	ZNF239	1.08021	0.475931	0.28005	0.0574934	0.117579	2.39072e-10	1.23616e-09	36	55	55	A1	Artery. tibial (GTEx)	PrediXcan	0.988784	artery_tibial	0.999981
1821	ENSG00000186088	GSAP	1.08	0.347618	0.280142	0.0930892	0.180585	6.85279e-16	5.34067e-15	40	54	54	A1	Artery. tibial (GTEx)	PrediXcan	0.988784	artery_tibial	0.999981
1822	ENSG00000218510	LINC00339	-1.07926	-0.169846	0.280472	0.432269	0.707361	7.13374e-104	7.68084e-101	53	62	62	A1	Artery. tibial (GTEx)	PrediXcan	0.988784	artery_tibial	0.999981
1823	ENSG00000124380	SNRNP27	-1.07909	-1.00271	0.280548	0.0139579	0.0275239	0.00294021	0.00745275	35	41	41	A1	Artery. tibial (GTEx)	PrediXcan	0.988784	artery_tibial	0.999981
1824	ENSG00000140521	POLG	1.07874	0.268943	0.280705	0.165745	0.356736	8.95489e-34	1.90489e-32	31	37	37	A1	Artery. tibial (GTEx)	PrediXcan	0.988784	artery_tibial	0.999981
1825	ENSG00000166946	CCNDBP1	-1.07871	-0.912789	0.280716	0.0229723	0.0237254	0.006099	0.0148984	39	48	48	A1	Artery. tibial (GTEx)	PrediXcan	0.988784	artery_tibial	0.999981
1826	ENSG00000235954	TTC28-AS1	1.07861	0.602299	0.280761	0.035532	0.0761442	5.59529e-07	2.10587e-06	10	11	11	A1	Artery. tibial (GTEx)	PrediXcan	0.988784	artery_tibial	0.999981
1827	ENSG00000177839	PCDHB9	-1.07832	-0.251385	0.280891	0.2181	0.238345	1.58166e-21	1.76262e-20	134	159	159	A1	Artery. tibial (GTEx)	PrediXcan	0.988784	artery_tibial	0.999981
1828	ENSG00000157693	TMEM268	-1.07798	-1.02921	0.281042	0.0148174	0.0369612	0.000565477	0.00154378	12	15	15	A1	Artery. tibial (GTEx)	PrediXcan	0.988784	artery_tibial	0.999981
1829	ENSG00000065320	NTN1	1.07793	0.265289	0.281063	0.180164	0.351186	6.98732e-35	1.55735e-33	67	84	84	A1	Artery. tibial (GTEx)	PrediXcan	0.988784	artery_tibial	0.999981
1830	ENSG00000111671	SPSB2	-1.07724	-0.420333	0.281374	0.079118	0.280832	2.49901e-26	3.61724e-25	10	14	14	A1	Artery. tibial (GTEx)	PrediXcan	0.988784	artery_tibial	0.999981
1831	ENSG00000104915	STX10	1.07718	0.920282	0.2814	0.0375489	0.127124	5.07473e-11	2.81534e-10	1	2	2	A1	Artery. tibial (GTEx)	PrediXcan	0.988784	artery_tibial	0.999981
1832	ENSG00000068796	KIF2A	-1.07693	-0.600737	0.281513	0.0336273	0.0517294	3.44737e-05	0.000107659	22	24	24	A1	Artery. tibial (GTEx)	PrediXcan	0.988784	artery_tibial	0.999981
1833	ENSG00000148229	POLE3	-1.07656	-0.656723	0.281679	0.0331236	0.103891	3.17216e-09	1.50409e-08	76	87	87	A1	Artery. tibial (GTEx)	PrediXcan	0.988784	artery_tibial	0.999981
1834	ENSG00000156110	ADK	1.07649	0.918799	0.28171	0.0148317	0.0146974	0.031015	0.0688855	62	93	93	A1	Artery. tibial (GTEx)	PrediXcan	0.988784	artery_tibial	0.999981
1835	ENSG00000044524	EPHA3	-1.07622	-0.537572	0.281828	0.0745682	0.0977789	8.13304e-09	3.70929e-08	29	38	38	A1	Artery. tibial (GTEx)	PrediXcan	0.988784	artery_tibial	0.999981
1836	ENSG00000100714	MTHFD1	-1.07589	-0.293803	0.281974	0.139974	0.322867	2.10768e-30	3.71551e-29	46	62	62	A1	Artery. tibial (GTEx)	PrediXcan	0.988784	artery_tibial	0.999981
1837	ENSG00000163697	APBB2	1.07515	0.72569	0.282306	0.0280305	0.0758642	3.5252e-07	1.35817e-06	22	28	28	A1	Artery. tibial (GTEx)	PrediXcan	0.988784	artery_tibial	0.999981
1838	ENSG00000214562	NUTM2D	-1.07507	-1.21708	0.282342	0.0108516	0.155724	1.5685e-13	1.05804e-12	31	46	46	A1	Artery. tibial (GTEx)	PrediXcan	0.988784	artery_tibial	0.999981
1839	ENSG00000144959	NCEH1	-1.07483	-0.334523	0.282452	0.129242	0.20757	3.1026e-18	2.85329e-17	20	21	21	A1	Artery. tibial (GTEx)	PrediXcan	0.988784	artery_tibial	0.999981
1840	ENSG00000141232	TOB1	1.07441	1.67765	0.28264	0.00347179	0.014993	0.0275701	0.061734	7	8	8	A1	Artery. tibial (GTEx)	PrediXcan	0.988784	artery_tibial	0.999981
1841	ENSG00000058453	CROCC	-1.0744	-0.666888	0.282643	0.0373204	0.269242	5.6861e-24	7.28831e-23	30	49	49	A1	Artery. tibial (GTEx)	PrediXcan	0.988784	artery_tibial	0.999981
1842	ENSG00000182179	UBA7	1.07416	0.581393	0.282753	0.0416721	0.125208	7.92694e-11	4.31557e-10	36	49	49	A1	Artery. tibial (GTEx)	PrediXcan	0.988784	artery_tibial	0.999981
1843	ENSG00000089041	P2RX7	-1.07383	-1.4828	0.282898	0.00619887	0.0824752	1.44329e-07	5.81176e-07	12	18	18	A1	Artery. tibial (GTEx)	PrediXcan	0.988784	artery_tibial	0.999981
1844	ENSG00000160325	CACFD1	-1.0737	-1.54925	0.282959	0.00482343	0.0548771	2.21604e-05	7.06557e-05	3	3	3	A1	Artery. tibial (GTEx)	PrediXcan	0.988784	artery_tibial	0.999981
1845	ENSG00000148362	PAXX	-1.07331	-0.831157	0.28313	0.0156349	0.0371175	0.000547342	0.00149749	31	41	41	A1	Artery. tibial (GTEx)	PrediXcan	0.988784	artery_tibial	0.999981
1846	ENSG00000197083	ZNF300P1	-1.07281	-0.195095	0.283358	0.313457	0.582162	1.84259e-70	2.38803e-68	27	35	35	A1	Artery. tibial (GTEx)	PrediXcan	0.988784	artery_tibial	0.999981
1847	ENSG00000159658	EFCAB14	-1.07266	-0.497982	0.283425	0.0446799	0.118932	1.57945e-10	8.30487e-10	11	11	11	A1	Artery. tibial (GTEx)	PrediXcan	0.988784	artery_tibial	0.999981
1848	ENSG00000004142	POLDIP2	-1.07226	-1.05009	0.283602	0.0114814	0.0551383	2.3824e-05	7.57184e-05	5	7	7	A1	Artery. tibial (GTEx)	PrediXcan	0.988784	artery_tibial	0.999981
1849	ENSG00000130508	PXDN	1.0721	1.26929	0.283677	0.00920043	0.0348072	0.000850618	0.00227999	5	5	5	A1	Artery. tibial (GTEx)	PrediXcan	0.988784	artery_tibial	0.999981
1850	ENSG00000101752	MIB1	-1.07192	-0.730901	0.283755	0.0317575	0.0669075	3.01308e-06	1.05435e-05	17	22	22	A1	Artery. tibial (GTEx)	PrediXcan	0.988784	artery_tibial	0.999981
1851	ENSG00000197563	PIGN	-1.07163	-0.40099	0.283886	0.0647569	0.206978	5.42828e-18	4.91142e-17	79	93	93	A1	Artery. tibial (GTEx)	PrediXcan	0.988784	artery_tibial	0.999981
1852	ENSG00000184227	ACOT1	1.07146	0.261352	0.283962	0.167211	0.338905	7.99447e-32	1.52658e-30	60	72	72	A1	Artery. tibial (GTEx)	PrediXcan	0.988784	artery_tibial	0.999981
1853	ENSG00000177599	ZNF491	-1.07123	-1.2206	0.284064	0.0102865	0.0394516	0.000349818	0.000977326	14	15	15	A1	Artery. tibial (GTEx)	PrediXcan	0.988784	artery_tibial	0.999981
1854	ENSG00000130695	CEP85	1.0712	0.683934	0.28408	0.0266937	0.194521	4.52217e-17	3.85456e-16	31	42	42	A1	Artery. tibial (GTEx)	PrediXcan	0.988784	artery_tibial	0.999981
1855	ENSG00000123427	EEF1AKMT3	-1.07069	-0.302734	0.28431	0.129196	0.349018	3.27026e-33	6.73144e-32	27	34	34	A1	Artery. tibial (GTEx)	PrediXcan	0.988784	artery_tibial	0.999981
1856	ENSG00000270607	AC009549.1	-1.07056	-1.63623	0.284366	0.00470256	0.0121801	0.0491295	0.106105	3	3	3	A1	Artery. tibial (GTEx)	PrediXcan	0.988784	artery_tibial	0.999981
1857	ENSG00000197321	SVIL	1.06951	0.317732	0.284839	0.113225	0.223418	1.22968e-19	1.21897e-18	90	111	111	A1	Artery. tibial (GTEx)	PrediXcan	0.988784	artery_tibial	0.999981
1858	ENSG00000164039	BDH2	1.06867	0.196657	0.285218	0.353294	0.549976	9.19888e-65	8.75896e-63	34	43	43	A1	Artery. tibial (GTEx)	PrediXcan	0.988784	artery_tibial	0.999981
1859	ENSG00000146469	VIP	1.06778	0.675312	0.28562	0.0230202	0.0386011	0.000446643	0.00123575	19	22	22	A1	Artery. tibial (GTEx)	PrediXcan	0.988784	artery_tibial	0.999981
1860	ENSG00000170634	ACYP2	-1.06754	-0.556378	0.285728	0.048476	0.0134785	0.0393004	0.0860318	66	78	78	A1	Artery. tibial (GTEx)	PrediXcan	0.988784	artery_tibial	0.999981
1861	ENSG00000163728	TTC14	-1.06718	-0.807048	0.28589	0.0157243	0.0700922	1.39874e-06	5.07087e-06	16	21	21	A1	Artery. tibial (GTEx)	PrediXcan	0.988784	artery_tibial	0.999981
1862	ENSG00000179604	CDC42EP4	-1.0669	-0.698201	0.286015	0.0263227	0.0325832	0.00127942	0.00336364	22	25	25	A1	Artery. tibial (GTEx)	PrediXcan	0.988784	artery_tibial	0.999981
1863	ENSG00000168393	DTYMK	1.06679	0.858529	0.286067	0.0186667	0.0928746	2.76121e-08	1.1936e-07	21	28	28	A1	Artery. tibial (GTEx)	PrediXcan	0.988784	artery_tibial	0.999981
1864	ENSG00000177030	DEAF1	1.06655	0.622636	0.286176	0.0333944	0.0576843	1.2125e-05	3.98108e-05	20	28	28	A1	Artery. tibial (GTEx)	PrediXcan	0.988784	artery_tibial	0.999981
1865	ENSG00000123178	SPRYD7	1.06572	1.14819	0.286551	0.0121706	0.0805758	2.21699e-07	8.70441e-07	6	8	8	A1	Artery. tibial (GTEx)	PrediXcan	0.988784	artery_tibial	0.999981
1866	ENSG00000115020	PIKFYVE	1.06567	0.664819	0.286573	0.0251292	0.0832928	1.37173e-07	5.54276e-07	52	81	81	A1	Artery. tibial (GTEx)	PrediXcan	0.988784	artery_tibial	0.999981
1867	ENSG00000122484	RPAP2	1.06503	1.77062	0.286861	0.00535457	0.0111499	0.0591134	0.125746	8	13	13	A1	Artery. tibial (GTEx)	PrediXcan	0.988784	artery_tibial	0.999981
1868	ENSG00000103549	RNF40	-1.06477	-0.470469	0.286979	0.0678364	0.0569004	1.18805e-05	3.90447e-05	68	86	86	A1	Artery. tibial (GTEx)	PrediXcan	0.988784	artery_tibial	0.999981
1869	ENSG00000117528	ABCD3	1.06462	0.466844	0.287046	0.0505252	0.40827	1.81862e-43	5.90182e-42	46	60	60	A1	Artery. tibial (GTEx)	PrediXcan	0.988784	artery_tibial	0.999981
1870	ENSG00000072694	FCGR2B	-1.06449	-0.69106	0.287107	0.0223381	0.0573967	1.7564e-05	5.66981e-05	36	47	47	A1	Artery. tibial (GTEx)	PrediXcan	0.988784	artery_tibial	0.999981
1871	ENSG00000204291	COL15A1	-1.06443	-0.694347	0.287134	0.0219773	0.0155499	0.025818	0.0581047	18	21	21	A1	Artery. tibial (GTEx)	PrediXcan	0.988784	artery_tibial	0.999981
1872	ENSG00000081307	UBA5	-1.06348	-1.88547	0.287563	0.00338699	0.0311933	0.00149271	0.00389731	19	27	27	A1	Artery. tibial (GTEx)	PrediXcan	0.988784	artery_tibial	0.999981
1873	ENSG00000042088	TDP1	1.06319	0.507979	0.287695	0.0517973	0.147729	8.43172e-13	5.37068e-12	5	7	7	A1	Artery. tibial (GTEx)	PrediXcan	0.988784	artery_tibial	0.999981
1874	ENSG00000103248	MTHFSD	-1.06278	-0.258657	0.28788	0.173613	0.371413	9.04795e-36	2.11779e-34	25	35	35	A1	Artery. tibial (GTEx)	PrediXcan	0.988784	artery_tibial	0.999981
1875	ENSG00000163938	GNL3	1.06269	0.653883	0.287921	0.0337125	0.0952926	1.39997e-08	6.2346e-08	17	25	25	A1	Artery. tibial (GTEx)	PrediXcan	0.988784	artery_tibial	0.999981
1876	ENSG00000187608	ISG15	-1.06265	-1.09992	0.287942	0.0111134	0.0370188	0.000482022	0.00132734	5	6	6	A1	Artery. tibial (GTEx)	PrediXcan	0.988784	artery_tibial	0.999981
1877	ENSG00000269044	AC024075.2	1.06245	0.667932	0.288031	0.033966	0.0851034	9.48248e-08	3.88202e-07	47	60	60	A1	Artery. tibial (GTEx)	PrediXcan	0.988784	artery_tibial	0.999981
1878	ENSG00000131165	CHMP1A	-1.06177	-0.3592	0.288341	0.102075	0.232866	8.87627e-21	9.39797e-20	27	33	33	A1	Artery. tibial (GTEx)	PrediXcan	0.988784	artery_tibial	0.999981
1879	ENSG00000156218	ADAMTSL3	1.06128	0.465324	0.288565	0.057816	0.0847426	5.61856e-08	2.35532e-07	42	52	52	A1	Artery. tibial (GTEx)	PrediXcan	0.988784	artery_tibial	0.999981
1880	ENSG00000182796	TMEM198B	1.06098	0.556999	0.2887	0.0486992	0.0231567	0.0061672	0.0150571	51	69	69	A1	Artery. tibial (GTEx)	PrediXcan	0.988784	artery_tibial	0.999981
1881	ENSG00000089127	OAS1	-1.06029	-1.04325	0.289012	0.0106711	0.0568145	1.59221e-05	5.1684e-05	12	18	18	A1	Artery. tibial (GTEx)	PrediXcan	0.988784	artery_tibial	0.999981
1882	ENSG00000138592	USP8	-1.0597	-0.440392	0.289281	0.0594039	0.158385	1.05315e-13	7.20127e-13	75	90	90	A1	Artery. tibial (GTEx)	PrediXcan	0.988784	artery_tibial	0.999981
1883	ENSG00000004455	AK2	1.05966	2.17374	0.289299	0.00264371	0.0122433	0.0486271	0.105101	2	3	3	A1	Artery. tibial (GTEx)	PrediXcan	0.988784	artery_tibial	0.999981
1884	ENSG00000185070	FLRT2	-1.05884	-0.775539	0.289672	0.0176038	0.058412	1.14923e-05	3.7849e-05	28	32	32	A1	Artery. tibial (GTEx)	PrediXcan	0.988784	artery_tibial	0.999981
1885	ENSG00000111653	ING4	1.0584	1.51531	0.289874	0.0088576	0.0370186	0.000461629	0.00127446	8	10	10	A1	Artery. tibial (GTEx)	PrediXcan	0.988784	artery_tibial	0.999981
1886	ENSG00000165219	GAPVD1	-1.05737	-0.448597	0.290342	0.0862843	0.130083	1.51924e-11	8.74735e-11	71	94	94	A1	Artery. tibial (GTEx)	PrediXcan	0.988784	artery_tibial	0.999981
1887	ENSG00000112357	PEX7	-1.0573	-0.408861	0.290373	0.0680359	0.0683588	2.36518e-06	8.36982e-06	27	35	35	A1	Artery. tibial (GTEx)	PrediXcan	0.988784	artery_tibial	0.999981
1888	ENSG00000130702	LAMA5	-1.05669	-0.893655	0.290652	0.0214977	0.0122496	0.0475687	0.10294	35	48	48	A1	Artery. tibial (GTEx)	PrediXcan	0.988784	artery_tibial	0.999981
1889	ENSG00000160392	C19orf47	1.05614	0.5434	0.290903	0.0477948	0.0639715	4.48152e-06	1.53782e-05	18	22	22	A1	Artery. tibial (GTEx)	PrediXcan	0.988784	artery_tibial	0.999981
1890	ENSG00000178719	GRINA	1.05607	1.21213	0.290937	0.00767227	0.0273204	0.00327065	0.0082411	10	10	10	A1	Artery. tibial (GTEx)	PrediXcan	0.988784	artery_tibial	0.999981
1891	ENSG00000157259	GATAD1	-1.05605	-0.552837	0.290944	0.0492502	0.0951842	1.28298e-08	5.73549e-08	41	46	46	A1	Artery. tibial (GTEx)	PrediXcan	0.988784	artery_tibial	0.999981
1892	ENSG00000136237	RAPGEF5	-1.05548	-0.585639	0.291205	0.025484	0.0883123	7.01199e-08	2.9115e-07	27	31	31	A1	Artery. tibial (GTEx)	PrediXcan	0.988784	artery_tibial	0.999981
1893	ENSG00000132141	CCT6B	-1.0549	-0.484107	0.29147	0.0710467	0.14816	8.47633e-13	5.39533e-12	45	58	58	A1	Artery. tibial (GTEx)	PrediXcan	0.988784	artery_tibial	0.999981
1894	ENSG00000186792	HYAL3	1.05489	0.288677	0.291476	0.1596	0.229282	2.27861e-20	2.359e-19	17	20	20	A1	Artery. tibial (GTEx)	PrediXcan	0.988784	artery_tibial	0.999981
1895	ENSG00000165476	REEP3	1.05481	0.735412	0.291511	0.0192914	0.0261978	0.00411566	0.0102485	25	30	30	A1	Artery. tibial (GTEx)	PrediXcan	0.988784	artery_tibial	0.999981
1896	ENSG00000105968	H2AFV	-1.05474	-1.03798	0.291546	0.0136358	0.0375503	0.000497917	0.00136761	30	35	35	A1	Artery. tibial (GTEx)	PrediXcan	0.988784	artery_tibial	0.999981
1897	ENSG00000072958	AP1M1	-1.05461	-0.563054	0.291605	0.0387467	0.145253	1.69431e-12	1.05872e-11	23	35	35	A1	Artery. tibial (GTEx)	PrediXcan	0.988784	artery_tibial	0.999981
1898	ENSG00000137210	TMEM14B	-1.05444	-0.91397	0.29168	0.0270123	0.0396612	0.000362907	0.00101187	17	27	27	A1	Artery. tibial (GTEx)	PrediXcan	0.988784	artery_tibial	0.999981
1899	ENSG00000008988	RPS20	1.05364	0.313381	0.292049	0.141214	0.199131	1.86772e-17	1.63289e-16	134	157	157	A1	Artery. tibial (GTEx)	PrediXcan	0.988784	artery_tibial	0.999981
1900	ENSG00000148690	FRA10AC1	1.05342	0.213188	0.292146	0.286994	0.482052	6.14843e-52	2.87825e-50	40	49	49	A1	Artery. tibial (GTEx)	PrediXcan	0.988784	artery_tibial	0.999981
1901	ENSG00000106123	EPHB6	-1.05342	-0.563336	0.292147	0.0420468	0.0641734	4.04418e-06	1.39253e-05	15	19	19	A1	Artery. tibial (GTEx)	PrediXcan	0.988784	artery_tibial	0.999981
1902	ENSG00000176994	SMCR8	-1.05262	-1.70535	0.292514	0.00633589	0.0136843	0.0385771	0.0845543	9	13	13	A1	Artery. tibial (GTEx)	PrediXcan	0.988784	artery_tibial	0.999981
1903	ENSG00000152778	IFIT5	1.05254	0.246422	0.29255	0.165963	0.479363	8.75752e-51	3.92881e-49	56	73	73	A1	Artery. tibial (GTEx)	PrediXcan	0.988784	artery_tibial	0.999981
1904	ENSG00000010626	LRRC23	-1.05217	-0.281553	0.292722	0.173445	0.339657	6.45395e-33	1.30167e-31	4	7	7	A1	Artery. tibial (GTEx)	PrediXcan	0.988784	artery_tibial	0.999981
1905	ENSG00000080608	PUM3	-1.05216	-1.05437	0.292727	0.0166923	0.0155586	0.0240248	0.0542905	8	10	10	A1	Artery. tibial (GTEx)	PrediXcan	0.988784	artery_tibial	0.999981
1906	ENSG00000111196	MAGOHB	-1.05203	-1.17538	0.292787	0.0104011	0.0321056	0.00133821	0.00351096	17	21	21	A1	Artery. tibial (GTEx)	PrediXcan	0.988784	artery_tibial	0.999981
1907	ENSG00000121769	FABP3	1.05187	1.11254	0.292858	0.00855324	0.0105613	0.0682408	0.143634	44	55	55	A1	Artery. tibial (GTEx)	PrediXcan	0.988784	artery_tibial	0.999981
1908	ENSG00000109466	KLHL2	-1.05163	-0.232083	0.292967	0.290378	0.421151	2.24502e-42	6.9215e-41	49	60	60	A1	Artery. tibial (GTEx)	PrediXcan	0.988784	artery_tibial	0.999981
1909	ENSG00000112276	BVES	1.05138	0.263958	0.293084	0.197317	0.333367	1.09456e-31	2.07315e-30	47	52	52	A1	Artery. tibial (GTEx)	PrediXcan	0.988784	artery_tibial	0.999981
1910	ENSG00000173421	CCDC36	1.05087	0.343251	0.29332	0.145241	0.29994	2.67787e-27	4.09641e-26	146	189	189	A1	Artery. tibial (GTEx)	PrediXcan	0.988784	artery_tibial	0.999981
1911	ENSG00000112782	CLIC5	-1.05049	-0.652242	0.293492	0.0324683	0.0713091	1.27921e-06	4.66765e-06	28	37	37	A1	Artery. tibial (GTEx)	PrediXcan	0.988784	artery_tibial	0.999981
1912	ENSG00000258559	AC005519.2	-1.05042	-0.389798	0.293527	0.0732636	0.124611	5.54324e-11	3.06796e-10	21	24	24	A1	Artery. tibial (GTEx)	PrediXcan	0.988784	artery_tibial	0.999981
1913	ENSG00000117525	F3	1.05029	0.472498	0.293584	0.045808	0.0898134	5.05223e-08	2.12744e-07	39	49	49	A1	Artery. tibial (GTEx)	PrediXcan	0.988784	artery_tibial	0.999981
1914	ENSG00000162222	TTC9C	1.05027	0.565875	0.293595	0.0589038	0.146326	9.29505e-13	5.89768e-12	66	84	84	A1	Artery. tibial (GTEx)	PrediXcan	0.988784	artery_tibial	0.999981
1915	ENSG00000163611	SPICE1	1.04991	1.38393	0.293759	0.0062992	0.0408921	0.000266566	0.000756206	4	5	5	A1	Artery. tibial (GTEx)	PrediXcan	0.988784	artery_tibial	0.999981
1916	ENSG00000169021	UQCRFS1	1.0499	0.921768	0.293765	0.010401	0.0103052	0.0673289	0.141864	24	31	31	A1	Artery. tibial (GTEx)	PrediXcan	0.988784	artery_tibial	0.999981
1917	ENSG00000171596	NMUR1	1.04962	0.823849	0.293893	0.0162675	0.079584	2.48224e-07	9.6996e-07	10	12	12	A1	Artery. tibial (GTEx)	PrediXcan	0.988784	artery_tibial	0.999981
1918	ENSG00000181315	ZNF322	1.04956	0.875292	0.293918	0.0155203	0.0569705	1.41965e-05	4.63191e-05	23	28	28	A1	Artery. tibial (GTEx)	PrediXcan	0.988784	artery_tibial	0.999981
1919	ENSG00000165689	SDCCAG3	-1.04936	-0.57212	0.294012	0.0440872	0.0839101	1.32191e-07	5.35073e-07	46	56	56	A1	Artery. tibial (GTEx)	PrediXcan	0.988784	artery_tibial	0.999981
1920	ENSG00000110169	HPX	-1.04935	-1.15931	0.294019	0.0442403	0.0758475	1.80201e-07	7.16146e-07	17	20	20	A1	Artery. tibial (GTEx)	PrediXcan	0.988784	artery_tibial	0.999981
1921	ENSG00000152492	CCDC50	-1.04901	-0.195947	0.294174	0.315595	0.551628	1.81991e-63	1.64344e-61	25	28	28	A1	Artery. tibial (GTEx)	PrediXcan	0.988784	artery_tibial	0.999981
1922	ENSG00000104884	ERCC2	-1.04832	-5.80788	0.294493	0.000380708	0.0415986	0.000258096	0.000733218	4	10	10	A1	Artery. tibial (GTEx)	PrediXcan	0.988784	artery_tibial	0.999981
1923	ENSG00000214455	RCN1P2	1.04804	0.359237	0.294621	0.0477244	0.0341216	0.000909651	0.00243216	38	51	51	A1	Artery. tibial (GTEx)	PrediXcan	0.988784	artery_tibial	0.999981
1924	ENSG00000204839	MROH6	-1.048	-0.386622	0.29464	0.0942065	0.148316	5.11969e-13	3.30842e-12	27	38	38	A1	Artery. tibial (GTEx)	PrediXcan	0.988784	artery_tibial	0.999981
1925	ENSG00000164035	EMCN	-1.04698	-0.598251	0.295107	0.0446623	0.0618073	6.75823e-06	2.2805e-05	64	72	72	A1	Artery. tibial (GTEx)	PrediXcan	0.988784	artery_tibial	0.999981
1926	ENSG00000217930	PAM16	-1.0463	-0.440593	0.295422	0.0686556	0.138641	6.17706e-12	3.69015e-11	33	36	36	A1	Artery. tibial (GTEx)	PrediXcan	0.988784	artery_tibial	0.999981
1927	ENSG00000164342	TLR3	1.04553	0.373561	0.295776	0.0771359	0.0148585	0.0304761	0.0678109	113	136	136	A1	Artery. tibial (GTEx)	PrediXcan	0.988784	artery_tibial	0.999981
1928	ENSG00000070731	ST6GALNAC2	1.0453	0.446993	0.295885	0.0508561	0.0662987	3.67165e-06	1.2724e-05	51	67	67	A1	Artery. tibial (GTEx)	PrediXcan	0.988784	artery_tibial	0.999981
1929	ENSG00000132881	RSG1	1.04503	0.292178	0.296009	0.144575	0.290988	2.11984e-26	3.08114e-25	55	69	69	A1	Artery. tibial (GTEx)	PrediXcan	0.988784	artery_tibial	0.999981
1930	ENSG00000130818	ZNF426	-1.04496	-8.62048	0.29604	0.000160203	0.0115928	0.0543998	0.116622	2	3	3	A1	Artery. tibial (GTEx)	PrediXcan	0.988784	artery_tibial	0.999981
1931	ENSG00000167103	PIP5KL1	1.04469	0.292762	0.296166	0.117716	0.360285	9.81176e-35	2.16276e-33	37	53	53	A1	Artery. tibial (GTEx)	PrediXcan	0.988784	artery_tibial	0.999981
1932	ENSG00000176928	GCNT4	1.04452	0.488842	0.296243	0.0458664	0.164116	2.73465e-14	1.93905e-13	19	25	25	A1	Artery. tibial (GTEx)	PrediXcan	0.988784	artery_tibial	0.999981
1933	ENSG00000124243	BCAS4	1.0445	1.33906	0.296253	0.00709573	0.0374352	0.000515987	0.00141558	4	4	4	A1	Artery. tibial (GTEx)	PrediXcan	0.988784	artery_tibial	0.999981
1934	ENSG00000136925	TSTD2	1.04436	1.53688	0.296318	0.00429237	0.0295755	0.00219027	0.00563448	18	28	28	A1	Artery. tibial (GTEx)	PrediXcan	0.988784	artery_tibial	0.999981
1935	ENSG00000137275	RIPK1	1.04408	0.337756	0.296448	0.0921146	0.114216	1.94817e-10	1.01787e-09	75	100	100	A1	Artery. tibial (GTEx)	PrediXcan	0.988784	artery_tibial	0.999981
1936	ENSG00000066427	ATXN3	1.04363	0.367964	0.296658	0.0785445	0.13842	2.19556e-12	1.35679e-11	47	58	58	A1	Artery. tibial (GTEx)	PrediXcan	0.988784	artery_tibial	0.999981
1937	ENSG00000057019	DCBLD2	1.04332	0.823465	0.2968	0.0184346	0.141846	2.99807e-12	1.83249e-11	6	9	9	A1	Artery. tibial (GTEx)	PrediXcan	0.988784	artery_tibial	0.999981
1938	ENSG00000060138	YBX3	-1.04329	-0.331524	0.296814	0.0960999	0.167778	1.47029e-14	1.05645e-13	28	45	45	A1	Artery. tibial (GTEx)	PrediXcan	0.988784	artery_tibial	0.999981
1939	ENSG00000270820	AC016727.1	1.04296	0.922727	0.296965	0.0145287	0.0973306	9.09504e-09	4.12652e-08	9	12	12	A1	Artery. tibial (GTEx)	PrediXcan	0.988784	artery_tibial	0.999981
1940	ENSG00000131100	ATP6V1E1	1.04289	0.652581	0.297	0.0314349	0.063312	6.06904e-06	2.05636e-05	71	94	94	A1	Artery. tibial (GTEx)	PrediXcan	0.988784	artery_tibial	0.999981
1941	ENSG00000083642	PDS5B	-1.04274	-0.591733	0.297071	0.0343807	0.0443333	0.000174762	0.000505507	51	66	66	A1	Artery. tibial (GTEx)	PrediXcan	0.988784	artery_tibial	0.999981
1942	ENSG00000003249	DBNDD1	-1.04239	-0.446987	0.29723	0.112785	0.395937	1.3648e-39	3.71655e-38	35	57	57	A1	Artery. tibial (GTEx)	PrediXcan	0.988784	artery_tibial	0.999981
1943	ENSG00000165959	CLMN	1.04174	0.448889	0.297532	0.0798167	0.176719	3.20863e-15	2.40811e-14	59	70	70	A1	Artery. tibial (GTEx)	PrediXcan	0.988784	artery_tibial	0.999981
1944	ENSG00000170260	ZNF212	1.0412	0.661768	0.297784	0.045642	0.0350104	0.000843711	0.00226208	43	64	64	A1	Artery. tibial (GTEx)	PrediXcan	0.988784	artery_tibial	0.999981
1945	ENSG00000128045	RASL11B	1.04111	0.771216	0.297825	0.02376	0.0547786	2.31601e-05	7.37089e-05	19	23	23	A1	Artery. tibial (GTEx)	PrediXcan	0.988784	artery_tibial	0.999981
1946	ENSG00000167186	COQ7	-1.04084	-0.721324	0.29795	0.0247572	0.111618	8.83249e-10	4.37004e-09	25	43	43	A1	Artery. tibial (GTEx)	PrediXcan	0.988784	artery_tibial	0.999981
1947	ENSG00000267414	AC120049.1	1.04053	0.557907	0.298094	0.0379229	0.0999399	5.97433e-09	2.76256e-08	14	15	15	A1	Artery. tibial (GTEx)	PrediXcan	0.988784	artery_tibial	0.999981
1948	ENSG00000180543	TSPYL5	-1.04039	-0.405464	0.298158	0.0755728	0.181231	8.92871e-16	6.90852e-15	14	15	15	A1	Artery. tibial (GTEx)	PrediXcan	0.988784	artery_tibial	0.999981
1949	ENSG00000149218	ENDOD1	-1.04015	-0.319382	0.298269	0.118446	0.24039	4.2435e-22	4.91691e-21	23	26	26	A1	Artery. tibial (GTEx)	PrediXcan	0.988784	artery_tibial	0.999981
1950	ENSG00000072609	CHFR	1.04014	0.657311	0.298275	0.0333476	0.100336	4.21105e-09	1.97593e-08	8	10	10	A1	Artery. tibial (GTEx)	PrediXcan	0.988784	artery_tibial	0.999981
1951	ENSG00000255529	POLR2M	-1.03966	-0.401026	0.298497	0.136216	0.173732	4.14687e-15	3.09567e-14	49	63	63	A1	Artery. tibial (GTEx)	PrediXcan	0.988784	artery_tibial	0.999981
1952	ENSG00000183955	KMT5A	-1.0385	-0.746461	0.299038	0.0332489	0.0154783	0.0277716	0.0621354	111	133	133	A1	Artery. tibial (GTEx)	PrediXcan	0.988784	artery_tibial	0.999981
1953	ENSG00000144843	ADPRH	-1.03834	-0.266609	0.299112	0.183267	0.286619	1.40206e-26	2.05114e-25	26	32	32	A1	Artery. tibial (GTEx)	PrediXcan	0.988784	artery_tibial	0.999981
1954	ENSG00000115085	ZAP70	-1.03817	-0.894625	0.299191	0.0124805	0.0294052	0.00228325	0.00586074	14	20	20	A1	Artery. tibial (GTEx)	PrediXcan	0.988784	artery_tibial	0.999981
1955	ENSG00000137411	VARS2	1.03647	0.207424	0.299985	0.285915	0.444549	1.6947e-45	6.08223e-44	98	121	121	A1	Artery. tibial (GTEx)	PrediXcan	0.988784	artery_tibial	0.999981
1956	ENSG00000162769	FLVCR1	1.03623	0.329484	0.300095	0.119084	0.200323	1.7744e-17	1.55713e-16	68	82	82	A1	Artery. tibial (GTEx)	PrediXcan	0.988784	artery_tibial	0.999981
1957	ENSG00000108448	TRIM16L	-1.03612	-0.402646	0.300146	0.0692572	0.202426	1.08857e-17	9.67409e-17	13	20	20	A1	Artery. tibial (GTEx)	PrediXcan	0.988784	artery_tibial	0.999981
1958	ENSG00000171298	GAA	-1.03606	-0.23138	0.300173	0.270003	0.410302	5.89702e-41	1.72679e-39	30	39	39	A1	Artery. tibial (GTEx)	PrediXcan	0.988784	artery_tibial	0.999981
1959	ENSG00000144645	OSBPL10	-1.03555	-0.67296	0.300411	0.0246461	0.0572943	1.66972e-05	5.40122e-05	34	38	38	A1	Artery. tibial (GTEx)	PrediXcan	0.988784	artery_tibial	0.999981
1960	ENSG00000184857	TMEM186	1.03537	1.12388	0.300498	0.0086812	0.074878	6.13814e-07	2.3009e-06	7	11	11	A1	Artery. tibial (GTEx)	PrediXcan	0.988784	artery_tibial	0.999981
1961	ENSG00000103269	RHBDL1	-1.03514	-0.351349	0.300606	0.0920909	0.185054	2.13568e-16	1.72493e-15	53	81	81	A1	Artery. tibial (GTEx)	PrediXcan	0.988784	artery_tibial	0.999981
1962	ENSG00000229891	LINC01315	-1.03498	-0.350559	0.300678	0.0739498	0.123775	8.52238e-11	4.62355e-10	18	22	22	A1	Artery. tibial (GTEx)	PrediXcan	0.988784	artery_tibial	0.999981
1963	ENSG00000167525	PROCA1	1.03472	0.411379	0.300799	0.0695084	0.168936	4.31418e-15	3.21713e-14	25	28	28	A1	Artery. tibial (GTEx)	PrediXcan	0.988784	artery_tibial	0.999981
1964	ENSG00000105618	PRPF31	1.03433	1.44741	0.300981	0.00600759	0.0210723	0.00957346	0.0228279	9	9	9	A1	Artery. tibial (GTEx)	PrediXcan	0.988784	artery_tibial	0.999981
1965	ENSG00000169129	AFAP1L2	-1.03431	-0.709527	0.300993	0.0237428	0.0202981	0.0113207	0.0267016	68	88	88	A1	Artery. tibial (GTEx)	PrediXcan	0.988784	artery_tibial	0.999981
1966	ENSG00000119720	NRDE2	-1.03408	-0.607057	0.3011	0.0259951	0.0660851	2.68804e-06	9.46292e-06	15	16	16	A1	Artery. tibial (GTEx)	PrediXcan	0.988784	artery_tibial	0.999981
1967	ENSG00000127083	OMD	1.03365	3.9694	0.3013	0.000663873	0.0130526	0.0421142	0.0918898	1	1	1	A1	Artery. tibial (GTEx)	PrediXcan	0.988784	artery_tibial	0.999981
1968	ENSG00000003987	MTMR7	1.03356	1.05238	0.301342	0.00967007	0.0343563	0.000909855	0.00243225	2	3	3	A1	Artery. tibial (GTEx)	PrediXcan	0.988784	artery_tibial	0.999981
1969	ENSG00000124523	SIRT5	1.03227	1.61325	0.301947	0.00815931	0.0343272	0.000945139	0.00252319	6	9	9	A1	Artery. tibial (GTEx)	PrediXcan	0.988784	artery_tibial	0.999981
1970	ENSG00000108946	PRKAR1A	1.03213	0.314223	0.30201	0.11249	0.218192	2.52589e-19	2.45862e-18	59	74	74	A1	Artery. tibial (GTEx)	PrediXcan	0.988784	artery_tibial	0.999981
1971	ENSG00000247077	PGAM5	-1.03186	-0.591972	0.302139	0.033996	0.0960887	1.34732e-08	6.00971e-08	10	14	14	A1	Artery. tibial (GTEx)	PrediXcan	0.988784	artery_tibial	0.999981
1972	ENSG00000227827	AC138969.2	1.03165	0.313245	0.302234	0.183189	0.34216	3.31095e-32	6.47253e-31	12	12	12	A1	Artery. tibial (GTEx)	PrediXcan	0.988784	artery_tibial	0.999981
1973	ENSG00000108591	DRG2	-1.03101	-0.799287	0.302534	0.0224919	0.0694355	2.13104e-06	7.57251e-06	12	16	16	A1	Artery. tibial (GTEx)	PrediXcan	0.988784	artery_tibial	0.999981
1974	ENSG00000196126	HLA-DRB1	1.03047	0.322446	0.30279	0.158899	0.307576	1.45205e-29	2.47857e-28	72	91	91	A1	Artery. tibial (GTEx)	PrediXcan	0.988784	artery_tibial	0.999981
1975	ENSG00000048028	USP28	1.03014	0.576523	0.302944	0.0433675	0.0480795	8.60809e-05	0.000257497	67	76	76	A1	Artery. tibial (GTEx)	PrediXcan	0.988784	artery_tibial	0.999981
1976	ENSG00000065183	WDR3	1.02988	0.35418	0.303065	0.0987908	0.196581	1.5026e-17	1.32693e-16	5	5	5	A1	Artery. tibial (GTEx)	PrediXcan	0.988784	artery_tibial	0.999981
1977	ENSG00000176101	SSNA1	1.02975	0.636572	0.303126	0.0366742	0.112176	9.16603e-10	4.52546e-09	35	52	52	A1	Artery. tibial (GTEx)	PrediXcan	0.988784	artery_tibial	0.999981
1978	ENSG00000178922	HYI	-1.02944	-0.476541	0.303274	0.0545382	0.160294	2.77948e-14	1.96785e-13	7	10	10	A1	Artery. tibial (GTEx)	PrediXcan	0.988784	artery_tibial	0.999981
1979	ENSG00000090470	PDCD7	1.02918	0.69424	0.303393	0.0110671	0.0386611	0.00038842	0.00108043	16	21	21	A1	Artery. tibial (GTEx)	PrediXcan	0.988784	artery_tibial	0.999981
1980	ENSG00000116489	CAPZA1	1.0288	0.422843	0.303574	0.0449643	0.0908002	4.28352e-08	1.81686e-07	67	78	78	A1	Artery. tibial (GTEx)	PrediXcan	0.988784	artery_tibial	0.999981
1981	ENSG00000260121	AC138028.4	1.02846	0.708503	0.303734	0.0289202	0.0165589	0.0207746	0.0473742	36	55	55	A1	Artery. tibial (GTEx)	PrediXcan	0.988784	artery_tibial	0.999981
1982	ENSG00000157734	SNX22	1.02827	0.491159	0.303822	0.0529575	0.0611878	7.72846e-06	2.59102e-05	36	47	47	A1	Artery. tibial (GTEx)	PrediXcan	0.988784	artery_tibial	0.999981
1983	ENSG00000197948	FCHSD1	-1.02824	-0.41948	0.303837	0.0689533	0.201791	4.89082e-18	4.44525e-17	20	23	23	A1	Artery. tibial (GTEx)	PrediXcan	0.988784	artery_tibial	0.999981
1984	ENSG00000184898	RBM43	1.0282	0.448453	0.303856	0.0506758	0.0339575	0.000855032	0.00229138	62	82	82	A1	Artery. tibial (GTEx)	PrediXcan	0.988784	artery_tibial	0.999981
1985	ENSG00000154813	DPH3	1.02817	1.4461	0.303868	0.0048125	0.0185765	0.0155942	0.0361259	9	14	14	A1	Artery. tibial (GTEx)	PrediXcan	0.988784	artery_tibial	0.999981
1986	ENSG00000115129	TP53I3	1.02765	1.01132	0.304116	0.0192401	0.0162755	0.0238512	0.0539156	64	71	71	A1	Artery. tibial (GTEx)	PrediXcan	0.988784	artery_tibial	0.999981
1987	ENSG00000116885	OSCP1	1.02737	1.13012	0.304245	0.0098385	0.0117153	0.0519822	0.111886	12	14	14	A1	Artery. tibial (GTEx)	PrediXcan	0.988784	artery_tibial	0.999981
1988	ENSG00000106012	IQCE	-1.02724	-0.743434	0.304309	0.0277022	0.0817751	2.20439e-07	8.65978e-07	43	56	56	A1	Artery. tibial (GTEx)	PrediXcan	0.988784	artery_tibial	0.999981
1989	ENSG00000184349	EFNA5	-1.02664	-0.495082	0.304592	0.0516355	0.117413	3.4328e-10	1.75297e-09	41	51	51	A1	Artery. tibial (GTEx)	PrediXcan	0.988784	artery_tibial	0.999981
1990	ENSG00000242086	LINC00969	1.02633	0.210666	0.304737	0.262216	0.564982	2.68649e-66	2.7854e-64	103	137	137	A1	Artery. tibial (GTEx)	PrediXcan	0.988784	artery_tibial	0.999981
1991	ENSG00000197020	ZNF100	1.02606	0.14292	0.304863	0.501065	0.627024	4.91358e-80	1.10928e-77	28	37	37	A1	Artery. tibial (GTEx)	PrediXcan	0.988784	artery_tibial	0.999981
1992	ENSG00000142252	GEMIN7	1.02592	0.320685	0.30493	0.151366	0.137022	7.86253e-12	4.65533e-11	82	101	101	A1	Artery. tibial (GTEx)	PrediXcan	0.988784	artery_tibial	0.999981
1993	ENSG00000133619	KRBA1	1.02547	0.64619	0.305141	0.0247304	0.0155716	0.0241381	0.0544936	26	34	34	A1	Artery. tibial (GTEx)	PrediXcan	0.988784	artery_tibial	0.999981
1994	ENSG00000187630	DHRS4L2	-1.02531	-0.319127	0.305217	0.160647	0.345254	2.43173e-33	5.07257e-32	96	118	118	A1	Artery. tibial (GTEx)	PrediXcan	0.988784	artery_tibial	0.999981
1995	ENSG00000127948	POR	1.02485	0.55621	0.305436	0.0350941	0.0833509	1.56235e-07	6.25343e-07	21	27	27	A1	Artery. tibial (GTEx)	PrediXcan	0.988784	artery_tibial	0.999981
1996	ENSG00000226416	MRPL23-AS1	1.02376	0.970117	0.305951	0.0323152	0.345894	6.07736e-33	1.22749e-31	13	32	32	A1	Artery. tibial (GTEx)	PrediXcan	0.988784	artery_tibial	0.999981
1997	ENSG00000163539	CLASP2	-1.02373	-0.678862	0.305962	0.034198	0.0187118	0.0138589	0.0323144	30	37	37	A1	Artery. tibial (GTEx)	PrediXcan	0.988784	artery_tibial	0.999981
1998	ENSG00000136059	VILL	-1.02348	-0.789979	0.306081	0.0167271	0.0128327	0.0444818	0.096739	16	19	19	A1	Artery. tibial (GTEx)	PrediXcan	0.988784	artery_tibial	0.999981
1999	ENSG00000101473	ACOT8	1.02343	1.59474	0.306105	0.00399378	0.0102866	0.0711132	0.149164	2	2	2	A1	Artery. tibial (GTEx)	PrediXcan	0.988784	artery_tibial	0.999981
2000	ENSG00000071967	CYBRD1	1.02276	0.202186	0.306421	0.310012	0.518307	5.42443e-60	3.9137e-58	60	70	70	A1	Artery. tibial (GTEx)	PrediXcan	0.988784	artery_tibial	0.999981
2001	ENSG00000262049	AC139530.1	1.02232	0.938457	0.30663	0.0122377	0.0137755	0.0363034	0.0798584	33	38	38	A1	Artery. tibial (GTEx)	PrediXcan	0.988784	artery_tibial	0.999981
2002	ENSG00000104497	SNX16	1.02185	0.25484	0.306852	0.191258	0.579669	2.81338e-72	4.10197e-70	70	94	94	A1	Artery. tibial (GTEx)	PrediXcan	0.988784	artery_tibial	0.999981
2003	ENSG00000110848	CD69	-1.02164	-0.775482	0.306952	0.00993062	0.0157241	0.0240321	0.0542983	6	6	6	A1	Artery. tibial (GTEx)	PrediXcan	0.988784	artery_tibial	0.999981
2004	ENSG00000035862	TIMP2	-1.02137	-1.03086	0.307077	0.0102453	0.0580644	1.43975e-05	4.69528e-05	10	13	13	A1	Artery. tibial (GTEx)	PrediXcan	0.988784	artery_tibial	0.999981
2005	ENSG00000182858	ALG12	1.02098	0.835619	0.307266	0.0145673	0.0884695	5.44452e-08	2.28438e-07	7	10	10	A1	Artery. tibial (GTEx)	PrediXcan	0.988784	artery_tibial	0.999981
2006	ENSG00000186523	FAM86B1	1.02091	0.929333	0.307296	0.00468042	0.0424789	0.000188385	0.000543564	11	15	15	A1	Artery. tibial (GTEx)	PrediXcan	0.988784	artery_tibial	0.999981
2007	ENSG00000175390	EIF3F	-1.02079	-0.435592	0.307355	0.0723412	0.102169	4.31158e-09	2.01972e-08	41	51	51	A1	Artery. tibial (GTEx)	PrediXcan	0.988784	artery_tibial	0.999981
2008	ENSG00000242252	BGLAP	1.02066	1.02979	0.307417	0.0124617	0.0625314	5.9615e-06	2.02139e-05	22	29	29	A1	Artery. tibial (GTEx)	PrediXcan	0.988784	artery_tibial	0.999981
2009	ENSG00000091640	SPAG7	1.01995	0.659122	0.307754	0.0192833	0.101022	6.63481e-09	3.04984e-08	17	22	22	A1	Artery. tibial (GTEx)	PrediXcan	0.988784	artery_tibial	0.999981
2010	ENSG00000174004	NRROS	1.0197	0.308129	0.307872	0.130049	0.164922	5.27866e-15	3.9155e-14	77	90	90	A1	Artery. tibial (GTEx)	PrediXcan	0.988784	artery_tibial	0.999981
2011	ENSG00000129103	SUMF2	-1.01882	-0.264832	0.308289	0.170031	0.255495	8.2052e-23	9.93496e-22	51	66	66	A1	Artery. tibial (GTEx)	PrediXcan	0.988784	artery_tibial	0.999981
2012	ENSG00000064655	EYA2	-1.01714	-1.28833	0.309086	0.00709072	0.0281796	0.00256234	0.00653757	20	24	24	A1	Artery. tibial (GTEx)	PrediXcan	0.988784	artery_tibial	0.999981
2013	ENSG00000152683	SLC30A6	1.01696	0.835849	0.309172	0.0183939	0.0466902	9.5308e-05	0.000283956	13	14	14	A1	Artery. tibial (GTEx)	PrediXcan	0.988784	artery_tibial	0.999981
2014	ENSG00000161912	ADCY10P1	-1.01683	-0.221995	0.309232	0.221626	0.377532	3.44599e-37	8.49182e-36	50	60	60	A1	Artery. tibial (GTEx)	PrediXcan	0.988784	artery_tibial	0.999981
2015	ENSG00000204959	ARHGEF34P	-1.01676	-0.505749	0.309266	0.0526224	0.137001	5.00374e-12	3.01495e-11	34	45	45	A1	Artery. tibial (GTEx)	PrediXcan	0.988784	artery_tibial	0.999981
2016	ENSG00000197062	ZSCAN26	1.01646	0.594465	0.309409	0.032066	0.129666	2.50003e-11	1.41729e-10	25	33	33	A1	Artery. tibial (GTEx)	PrediXcan	0.988784	artery_tibial	0.999981
2017	ENSG00000256061	DNAAF4	-1.01618	-0.510665	0.309546	0.0414296	0.099472	5.58691e-09	2.59112e-08	21	25	25	A1	Artery. tibial (GTEx)	PrediXcan	0.988784	artery_tibial	0.999981
2018	ENSG00000125485	DDX31	-1.01607	-0.226568	0.309597	0.230338	0.566337	1.5788e-66	1.69988e-64	23	29	29	A1	Artery. tibial (GTEx)	PrediXcan	0.988784	artery_tibial	0.999981
2019	ENSG00000167118	URM1	1.01599	0.521726	0.309635	0.0387968	0.114356	2.33259e-10	1.20834e-09	21	22	22	A1	Artery. tibial (GTEx)	PrediXcan	0.988784	artery_tibial	0.999981
2020	ENSG00000120837	NFYB	-1.01566	-0.88992	0.309793	0.014091	0.0452401	0.000108499	0.000321942	29	33	33	A1	Artery. tibial (GTEx)	PrediXcan	0.988784	artery_tibial	0.999981
2021	ENSG00000166896	ATP23	1.01489	0.174884	0.310156	0.402702	0.675543	5.4822e-95	3.33628e-92	14	18	18	A1	Artery. tibial (GTEx)	PrediXcan	0.988784	artery_tibial	0.999981
2022	ENSG00000103365	GGA2	-1.01466	-0.64052	0.310267	0.0363016	0.0739057	7.67269e-07	2.84866e-06	76	96	96	A1	Artery. tibial (GTEx)	PrediXcan	0.988784	artery_tibial	0.999981
2023	ENSG00000120306	CYSTM1	1.01461	0.3419	0.310292	0.116799	0.22279	2.0888e-19	2.0474e-18	91	109	109	A1	Artery. tibial (GTEx)	PrediXcan	0.988784	artery_tibial	0.999981
2024	ENSG00000151893	CACUL1	1.0146	0.429803	0.310296	0.0498735	0.139707	4.59175e-12	2.77268e-11	64	80	80	A1	Artery. tibial (GTEx)	PrediXcan	0.988784	artery_tibial	0.999981
2025	ENSG00000166788	SAAL1	-1.0146	-0.298716	0.310297	0.150253	0.254276	1.45199e-22	1.7326e-21	30	36	36	A1	Artery. tibial (GTEx)	PrediXcan	0.988784	artery_tibial	0.999981
2026	ENSG00000011021	CLCN6	1.01425	0.672613	0.310464	0.0367821	0.0922366	2.89034e-08	1.2471e-07	37	46	46	A1	Artery. tibial (GTEx)	PrediXcan	0.988784	artery_tibial	0.999981
2027	ENSG00000168575	SLC20A2	-1.01377	-0.489244	0.310691	0.0526008	0.07833	3.47103e-07	1.33803e-06	35	42	42	A1	Artery. tibial (GTEx)	PrediXcan	0.988784	artery_tibial	0.999981
2028	ENSG00000173175	ADCY5	1.01353	0.645234	0.310806	0.0289806	0.161513	9.55351e-15	6.95013e-14	18	23	23	A1	Artery. tibial (GTEx)	PrediXcan	0.988784	artery_tibial	0.999981
2029	ENSG00000111652	COPS7A	-1.01254	-0.858121	0.311281	0.0195153	0.0443473	0.000169488	0.00049147	20	23	23	A1	Artery. tibial (GTEx)	PrediXcan	0.988784	artery_tibial	0.999981
2030	ENSG00000174137	FAM53A	-1.01249	-0.335742	0.311305	0.124821	0.10377	3.30944e-09	1.56653e-08	51	65	65	A1	Artery. tibial (GTEx)	PrediXcan	0.988784	artery_tibial	0.999981
2031	ENSG00000273038	AL365203.3	-1.01233	-0.458287	0.311382	0.0521183	0.268165	5.06438e-24	6.52727e-23	10	16	16	A1	Artery. tibial (GTEx)	PrediXcan	0.988784	artery_tibial	0.999981
2032	ENSG00000150054	MPP7	-1.01218	-0.452155	0.311451	0.0670528	0.151894	3.45687e-13	2.27163e-12	37	44	44	A1	Artery. tibial (GTEx)	PrediXcan	0.988784	artery_tibial	0.999981
2033	ENSG00000166446	CDYL2	-1.01218	-0.435	0.311452	0.035475	0.0785929	3.16668e-07	1.22476e-06	23	32	32	A1	Artery. tibial (GTEx)	PrediXcan	0.988784	artery_tibial	0.999981
2034	ENSG00000178691	SUZ12	1.01207	1.01795	0.311505	0.0126748	0.0115092	0.0574617	0.122493	18	23	23	A1	Artery. tibial (GTEx)	PrediXcan	0.988784	artery_tibial	0.999981
2035	ENSG00000267350	RP1-178F10.3	1.01159	1.56164	0.311732	0.00422852	0.011694	0.0545529	0.11688	6	6	6	A1	Artery. tibial (GTEx)	PrediXcan	0.988784	artery_tibial	0.999981
2036	ENSG00000243811	APOBEC3D	1.01134	0.274809	0.311853	0.189653	0.242015	2.42475e-21	2.66818e-20	31	39	39	A1	Artery. tibial (GTEx)	PrediXcan	0.988784	artery_tibial	0.999981
2037	ENSG00000127957	PMS2P3	-1.01071	-1.16056	0.312157	0.010389	0.0830597	1.0951e-07	4.46362e-07	8	13	13	A1	Artery. tibial (GTEx)	PrediXcan	0.988784	artery_tibial	0.999981
2038	ENSG00000169220	RGS14	-1.01067	-0.199095	0.312175	0.273583	0.412987	4.30261e-42	1.31493e-40	9	10	10	A1	Artery. tibial (GTEx)	PrediXcan	0.988784	artery_tibial	0.999981
2039	ENSG00000197580	BCO2	1.01066	0.48181	0.312179	0.0527978	0.141398	2.79314e-12	1.71247e-11	14	16	16	A1	Artery. tibial (GTEx)	PrediXcan	0.988784	artery_tibial	0.999981
2040	ENSG00000245532	NEAT1	1.01015	0.28385	0.312424	0.172779	0.361071	1.36126e-35	3.14934e-34	50	69	69	A1	Artery. tibial (GTEx)	PrediXcan	0.988784	artery_tibial	0.999981
2041	ENSG00000272645	GTF2IP20	1.01	0.198105	0.312493	0.310879	0.395493	2.10055e-39	5.67594e-38	120	154	154	A1	Artery. tibial (GTEx)	PrediXcan	0.988784	artery_tibial	0.999981
2042	ENSG00000174032	SLC25A30	-1.00968	-0.406821	0.312646	0.0780852	0.188127	2.92205e-16	2.33447e-15	45	50	50	A1	Artery. tibial (GTEx)	PrediXcan	0.988784	artery_tibial	0.999981
2043	ENSG00000167315	ACAA2	-1.00835	-0.557141	0.313288	0.0274126	0.0172455	0.0196689	0.044992	48	53	53	A1	Artery. tibial (GTEx)	PrediXcan	0.988784	artery_tibial	0.999981
2044	ENSG00000136270	TBRG4	1.00803	0.409876	0.31344	0.0378299	0.0882855	5.11544e-08	2.15212e-07	28	34	34	A1	Artery. tibial (GTEx)	PrediXcan	0.988784	artery_tibial	0.999981
2045	ENSG00000204745	AC083899.1	-1.00743	-0.923405	0.313728	0.0253608	0.0567708	1.85664e-05	5.97273e-05	14	28	28	A1	Artery. tibial (GTEx)	PrediXcan	0.988784	artery_tibial	0.999981
2046	ENSG00000184319	RPL23AP82	1.0073	0.357953	0.313793	0.123352	0.243036	6.39723e-22	7.32323e-21	19	25	25	A1	Artery. tibial (GTEx)	PrediXcan	0.988784	artery_tibial	0.999981
2047	ENSG00000180776	ZDHHC20	1.00682	0.630712	0.314021	0.0335019	0.0547001	1.98468e-05	6.35978e-05	50	59	59	A1	Artery. tibial (GTEx)	PrediXcan	0.988784	artery_tibial	0.999981
2048	ENSG00000139835	GRTP1	1.00655	0.238937	0.314151	0.1785	0.332353	6.03124e-31	1.09921e-29	6	9	9	A1	Artery. tibial (GTEx)	PrediXcan	0.988784	artery_tibial	0.999981
2049	ENSG00000129244	ATP1B2	1.00609	0.409011	0.314371	0.0743202	0.0261247	0.00400435	0.00999803	110	163	163	A1	Artery. tibial (GTEx)	PrediXcan	0.988784	artery_tibial	0.999981
2050	ENSG00000204348	DXO	-1.00563	-0.783337	0.314592	0.0220551	0.0455414	0.00011316	0.000335217	5	7	7	A1	Artery. tibial (GTEx)	PrediXcan	0.988784	artery_tibial	0.999981
2051	ENSG00000061938	TNK2	-1.00417	-1.40009	0.315295	0.00574419	0.0276532	0.0028616	0.00725877	4	7	7	A1	Artery. tibial (GTEx)	PrediXcan	0.988784	artery_tibial	0.999981
2052	ENSG00000248487	ABHD14A	1.00393	0.731599	0.315412	0.0399202	0.113132	5.17163e-10	2.60012e-09	14	15	15	A1	Artery. tibial (GTEx)	PrediXcan	0.988784	artery_tibial	0.999981
2053	ENSG00000106443	PHF14	-1.00375	-1.54766	0.315499	0.00423484	0.0260042	0.00377475	0.0094585	9	12	12	A1	Artery. tibial (GTEx)	PrediXcan	0.988784	artery_tibial	0.999981
2054	ENSG00000187240	DYNC2H1	-1.00357	-0.627395	0.315585	0.0259837	0.102216	4.36971e-09	2.04558e-08	32	37	37	A1	Artery. tibial (GTEx)	PrediXcan	0.988784	artery_tibial	0.999981
2055	ENSG00000171806	METTL18	1.00348	0.233457	0.315628	0.232383	0.413755	2.70147e-44	9.1778e-43	45	51	51	A1	Artery. tibial (GTEx)	PrediXcan	0.988784	artery_tibial	0.999981
2056	ENSG00000139211	AMIGO2	1.00307	1.16274	0.315828	0.00929064	0.0342424	0.00100879	0.00268238	13	15	15	A1	Artery. tibial (GTEx)	PrediXcan	0.988784	artery_tibial	0.999981
2057	ENSG00000122035	RASL11A	-1.00293	-0.492591	0.315893	0.0494261	0.0585934	1.40779e-05	4.59426e-05	60	73	73	A1	Artery. tibial (GTEx)	PrediXcan	0.988784	artery_tibial	0.999981
2058	ENSG00000091009	RBM27	-1.00289	-0.844497	0.315914	0.019175	0.0659013	2.91333e-06	1.02123e-05	47	59	59	A1	Artery. tibial (GTEx)	PrediXcan	0.988784	artery_tibial	0.999981
2059	ENSG00000168495	POLR3D	-1.00277	-0.396136	0.31597	0.0692723	0.101619	4.99441e-09	2.32635e-08	24	29	29	A1	Artery. tibial (GTEx)	PrediXcan	0.988784	artery_tibial	0.999981
2060	ENSG00000267023	LRRC37A16P	-1.00252	-1.19865	0.316092	0.00822558	0.021561	0.00886821	0.0212403	32	38	38	A1	Artery. tibial (GTEx)	PrediXcan	0.988784	artery_tibial	0.999981
2061	ENSG00000236104	ZBTB22	-1.00239	-1.47432	0.316157	0.0076687	0.0323912	0.00121377	0.00320369	5	6	6	A1	Artery. tibial (GTEx)	PrediXcan	0.988784	artery_tibial	0.999981
2062	ENSG00000138031	ADCY3	-1.00237	-0.293372	0.316163	0.13985	0.251074	2.93009e-23	3.6651e-22	61	72	72	A1	Artery. tibial (GTEx)	PrediXcan	0.988784	artery_tibial	0.999981
2063	ENSG00000240053	LY6G5B	-1.00236	-0.259483	0.316171	0.145705	0.199623	1.64969e-17	1.45133e-16	40	47	47	A1	Artery. tibial (GTEx)	PrediXcan	0.988784	artery_tibial	0.999981
2064	ENSG00000104611	SH2D4A	1.0022	1.01398	0.316249	0.0102872	0.0526337	3.82944e-05	0.000119086	7	8	8	A1	Artery. tibial (GTEx)	PrediXcan	0.988784	artery_tibial	0.999981
2065	ENSG00000198919	DZIP3	1.00121	2.13303	0.316727	0.00338557	0.0365764	0.000565092	0.00154303	5	6	6	A1	Artery. tibial (GTEx)	PrediXcan	0.988784	artery_tibial	0.999981
2066	ENSG00000114779	ABHD14B	-1.00089	-0.449324	0.316878	0.0229447	0.0175225	0.0169195	0.0390216	24	35	35	A1	Artery. tibial (GTEx)	PrediXcan	0.988784	artery_tibial	0.999981
2067	ENSG00000169783	LINGO1	-1.00063	-0.351397	0.317003	0.0938298	0.124413	7.46306e-11	4.08427e-10	57	64	64	A1	Artery. tibial (GTEx)	PrediXcan	0.988784	artery_tibial	0.999981
2068	ENSG00000151773	CCDC122	-1.00051	-0.236739	0.317065	0.344625	0.424547	1.35567e-42	4.22613e-41	81	97	97	A1	Artery. tibial (GTEx)	PrediXcan	0.988784	artery_tibial	0.999981
2069	ENSG00000050327	ARHGEF5	-1.00032	-0.963725	0.317156	0.0114516	0.0111912	0.060594	0.128681	17	24	24	A1	Artery. tibial (GTEx)	PrediXcan	0.988784	artery_tibial	0.999981
2070	ENSG00000108349	CASC3	1.0002	0.45545	0.317212	0.0717095	0.104371	2.80617e-09	1.33553e-08	41	44	44	A1	Artery. tibial (GTEx)	PrediXcan	0.988784	artery_tibial	0.999981
2071	ENSG00000247498	GPRC5D-AS1	-0.999981	-0.681465	0.31732	0.0235328	0.110112	1.13459e-09	5.56833e-09	20	28	28	A1	Artery. tibial (GTEx)	PrediXcan	0.988784	artery_tibial	0.999981
2072	ENSG00000106025	TSPAN12	-0.999069	-0.176165	0.317761	0.307047	0.470617	1.02031e-49	4.35406e-48	43	48	48	A1	Artery. tibial (GTEx)	PrediXcan	0.988784	artery_tibial	0.999981
2073	ENSG00000146386	ABRACL	0.999034	0.660906	0.317778	0.0283715	0.186149	3.5536e-16	2.82131e-15	13	22	22	A1	Artery. tibial (GTEx)	PrediXcan	0.988784	artery_tibial	0.999981
2074	ENSG00000137876	RSL24D1	-0.998611	-0.536724	0.317983	0.02831	0.135257	1.12079e-11	6.54201e-11	22	26	26	A1	Artery. tibial (GTEx)	PrediXcan	0.988784	artery_tibial	0.999981
2075	ENSG00000165271	NOL6	-0.99859	-0.238033	0.317993	0.188592	0.325387	7.31039e-31	1.3186e-29	12	12	12	A1	Artery. tibial (GTEx)	PrediXcan	0.988784	artery_tibial	0.999981
2076	ENSG00000159110	IFNAR2	-0.9978	-0.321099	0.318377	0.114362	0.0245317	0.00475201	0.0117433	128	149	149	A1	Artery. tibial (GTEx)	PrediXcan	0.988784	artery_tibial	0.999981
2077	ENSG00000141337	ARSG	0.996603	0.433899	0.318957	0.0623635	0.238917	2.80094e-21	3.06048e-20	24	35	35	A1	Artery. tibial (GTEx)	PrediXcan	0.988784	artery_tibial	0.999981
2078	ENSG00000137310	TCF19	0.995319	0.266221	0.319581	0.147846	0.301194	9.71919e-28	1.52682e-26	122	149	149	A1	Artery. tibial (GTEx)	PrediXcan	0.988784	artery_tibial	0.999981
2079	ENSG00000164002	EXO5	-0.994974	-0.465999	0.319749	0.0657565	0.0960879	1.03916e-08	4.68594e-08	66	81	81	A1	Artery. tibial (GTEx)	PrediXcan	0.988784	artery_tibial	0.999981
2080	ENSG00000124767	GLO1	0.994761	0.334632	0.319853	0.114527	0.266789	5.15743e-24	6.64109e-23	40	50	50	A1	Artery. tibial (GTEx)	PrediXcan	0.988784	artery_tibial	0.999981
2081	ENSG00000168000	BSCL2	-0.994162	-0.847347	0.320144	0.0197818	0.203175	1.5502e-21	1.73031e-20	18	28	28	A1	Artery. tibial (GTEx)	PrediXcan	0.988784	artery_tibial	0.999981
2082	ENSG00000123989	CHPF	-0.993757	-1.04948	0.320341	0.0102059	0.026411	0.00392459	0.00981639	10	12	12	A1	Artery. tibial (GTEx)	PrediXcan	0.988784	artery_tibial	0.999981
2083	ENSG00000107669	ATE1	-0.993381	-0.278286	0.320524	0.128876	0.228306	2.4422e-20	2.52463e-19	49	60	60	A1	Artery. tibial (GTEx)	PrediXcan	0.988784	artery_tibial	0.999981
2084	ENSG00000100139	MICALL1	-0.99334	-0.732254	0.320544	0.0190438	0.0785961	3.78989e-07	1.45215e-06	16	26	26	A1	Artery. tibial (GTEx)	PrediXcan	0.988784	artery_tibial	0.999981
2085	ENSG00000150594	ADRA2A	0.992957	0.428278	0.320731	0.05032	0.0833324	1.71655e-07	6.83542e-07	60	73	73	A1	Artery. tibial (GTEx)	PrediXcan	0.988784	artery_tibial	0.999981
2086	ENSG00000198556	ZNF789	-0.991869	-2.30331	0.321261	0.0027879	0.0116873	0.0555608	0.118803	7	7	7	A1	Artery. tibial (GTEx)	PrediXcan	0.988784	artery_tibial	0.999981
2087	ENSG00000159259	CHAF1B	-0.991731	-0.727189	0.321329	0.0256011	0.0205869	0.0106127	0.0251219	35	43	43	A1	Artery. tibial (GTEx)	PrediXcan	0.988784	artery_tibial	0.999981
2088	ENSG00000086200	IPO11	-0.991066	-1.27653	0.321654	0.00532584	0.0230118	0.0071551	0.017327	2	2	2	A1	Artery. tibial (GTEx)	PrediXcan	0.988784	artery_tibial	0.999981
2089	ENSG00000100029	PES1	-0.990677	-0.624677	0.321843	0.0320729	0.0649431	2.99088e-06	1.04711e-05	37	46	46	A1	Artery. tibial (GTEx)	PrediXcan	0.988784	artery_tibial	0.999981
2090	ENSG00000251474	RPL32P3	-0.990392	-0.421597	0.321982	0.0735528	0.261454	2.94484e-24	3.83432e-23	27	36	36	A1	Artery. tibial (GTEx)	PrediXcan	0.988784	artery_tibial	0.999981
2091	ENSG00000140470	ADAMTS17	0.99018	0.571715	0.322086	0.0268657	0.0184482	0.0129663	0.0303799	31	37	37	A1	Artery. tibial (GTEx)	PrediXcan	0.988784	artery_tibial	0.999981
2092	ENSG00000256060	AC003002.1	0.990086	1.2236	0.322132	0.00164544	0.0145406	0.0328815	0.0727885	8	13	13	A1	Artery. tibial (GTEx)	PrediXcan	0.988784	artery_tibial	0.999981
2093	ENSG00000204516	MICB	-0.989816	-0.144195	0.322264	0.303814	0.58662	3.26231e-71	4.47672e-69	86	104	104	A1	Artery. tibial (GTEx)	PrediXcan	0.988784	artery_tibial	0.999981
2094	ENSG00000244480	AC005154.3	0.989699	0.37248	0.322321	0.0753078	0.269238	3.38194e-24	4.39119e-23	44	55	55	A1	Artery. tibial (GTEx)	PrediXcan	0.988784	artery_tibial	0.999981
2095	ENSG00000167565	SERTAD3	0.989598	0.658228	0.322371	0.0233633	0.150592	4.36389e-13	2.84089e-12	41	60	60	A1	Artery. tibial (GTEx)	PrediXcan	0.988784	artery_tibial	0.999981
2096	ENSG00000104731	KLHDC4	-0.988818	-0.362905	0.322752	0.0661393	0.337596	1.55747e-32	3.09218e-31	22	29	29	A1	Artery. tibial (GTEx)	PrediXcan	0.988784	artery_tibial	0.999981
2097	ENSG00000168005	C11orf84	-0.988817	-0.475758	0.322752	0.0868195	0.16017	1.8637e-14	1.33229e-13	13	19	19	A1	Artery. tibial (GTEx)	PrediXcan	0.988784	artery_tibial	0.999981
2098	ENSG00000169189	NSMCE1	-0.988208	-1.31307	0.323051	0.00663528	0.0115846	0.0556755	0.118957	6	6	6	A1	Artery. tibial (GTEx)	PrediXcan	0.988784	artery_tibial	0.999981
2099	ENSG00000112992	NNT	0.988143	0.625634	0.323083	0.0292134	0.090527	2.71296e-08	1.17383e-07	52	66	66	A1	Artery. tibial (GTEx)	PrediXcan	0.988784	artery_tibial	0.999981
2100	ENSG00000205517	RGL3	-0.987787	-3.97033	0.323257	0.000660638	0.126986	1.17843e-11	6.85843e-11	7	12	12	A1	Artery. tibial (GTEx)	PrediXcan	0.988784	artery_tibial	0.999981
2101	ENSG00000118432	CNR1	0.987106	0.863569	0.323591	0.0136486	0.182402	7.70713e-16	5.98982e-15	38	52	52	A1	Artery. tibial (GTEx)	PrediXcan	0.988784	artery_tibial	0.999981
2102	ENSG00000250138	AC139495.3	-0.986645	-0.450935	0.323817	0.059891	0.130187	1.10687e-11	6.46344e-11	33	44	44	A1	Artery. tibial (GTEx)	PrediXcan	0.988784	artery_tibial	0.999981
2103	ENSG00000163444	TMEM183A	-0.986594	-0.669421	0.323842	0.0257446	0.0736047	7.49921e-07	2.78944e-06	8	8	8	A1	Artery. tibial (GTEx)	PrediXcan	0.988784	artery_tibial	0.999981
2104	ENSG00000184988	TMEM106A	0.985951	0.862586	0.324157	0.0102765	0.0758143	5.72538e-07	2.15194e-06	12	19	19	A1	Artery. tibial (GTEx)	PrediXcan	0.988784	artery_tibial	0.999981
2105	ENSG00000196388	INCA1	0.985332	0.806032	0.324461	0.0223249	0.0624556	6.24703e-06	2.11411e-05	15	20	20	A1	Artery. tibial (GTEx)	PrediXcan	0.988784	artery_tibial	0.999981
2106	ENSG00000105171	POP4	0.985232	1.33636	0.32451	0.00569137	0.051674	4.31132e-05	0.000133331	5	5	5	A1	Artery. tibial (GTEx)	PrediXcan	0.988784	artery_tibial	0.999981
2107	ENSG00000104643	MTMR9	0.985081	2.65575	0.324584	0.00168106	0.0111305	0.0615662	0.130607	6	12	12	A1	Artery. tibial (GTEx)	PrediXcan	0.988784	artery_tibial	0.999981
2108	ENSG00000030110	BAK1	0.984883	0.355929	0.324681	0.0929939	0.168424	1.63331e-14	1.17058e-13	40	46	46	A1	Artery. tibial (GTEx)	PrediXcan	0.988784	artery_tibial	0.999981
2109	ENSG00000148143	ZNF462	-0.984798	-0.474937	0.324723	0.0526323	0.101913	4.79844e-09	2.23805e-08	16	21	21	A1	Artery. tibial (GTEx)	PrediXcan	0.988784	artery_tibial	0.999981
2110	ENSG00000253910	PCDHGB2	0.984618	0.625054	0.324812	0.0338068	0.0576168	1.55094e-05	5.04028e-05	29	31	31	A1	Artery. tibial (GTEx)	PrediXcan	0.988784	artery_tibial	0.999981
2111	ENSG00000155380	SLC16A1	-0.983956	-0.458777	0.325137	0.0582651	0.124072	8.197e-11	4.45566e-10	40	52	52	A1	Artery. tibial (GTEx)	PrediXcan	0.988784	artery_tibial	0.999981
2112	ENSG00000152223	EPG5	0.983349	0.463606	0.325436	0.0587185	0.180826	3.32991e-16	2.64672e-15	29	36	36	A1	Artery. tibial (GTEx)	PrediXcan	0.988784	artery_tibial	0.999981
2113	ENSG00000155974	GRIP1	0.983159	1.63284	0.325529	0.00525737	0.0217801	0.0078132	0.0188416	6	7	7	A1	Artery. tibial (GTEx)	PrediXcan	0.988784	artery_tibial	0.999981
2114	ENSG00000100284	TOM1	0.982907	1.11043	0.325653	0.00908654	0.0498844	5.74729e-05	0.000175223	6	10	10	A1	Artery. tibial (GTEx)	PrediXcan	0.988784	artery_tibial	0.999981
2115	ENSG00000240291	AL450384.2	-0.982488	-0.73783	0.32586	0.0128917	0.0830579	1.80157e-07	7.16146e-07	11	16	16	A1	Artery. tibial (GTEx)	PrediXcan	0.988784	artery_tibial	0.999981
2116	ENSG00000224078	SNHG14	-0.982448	-0.984333	0.325879	0.0191819	0.0602487	6.39131e-06	2.16085e-05	23	30	30	A1	Artery. tibial (GTEx)	PrediXcan	0.988784	artery_tibial	0.999981
2117	ENSG00000167157	PRRX2	-0.981498	-0.487573	0.326347	0.0390415	0.123947	6.73363e-11	3.70191e-10	16	18	18	A1	Artery. tibial (GTEx)	PrediXcan	0.988784	artery_tibial	0.999981
2118	ENSG00000166173	LARP6	0.981389	0.511982	0.326401	0.0313785	0.0341234	0.00101504	0.00269848	34	45	45	A1	Artery. tibial (GTEx)	PrediXcan	0.988784	artery_tibial	0.999981
2119	ENSG00000189091	SF3B3	0.981152	0.653092	0.326518	0.0290299	0.12825	1.58888e-11	9.12579e-11	5	6	6	A1	Artery. tibial (GTEx)	PrediXcan	0.988784	artery_tibial	0.999981
2120	ENSG00000164111	ANXA5	0.981123	0.239495	0.326532	0.155843	0.337549	1.82098e-31	3.40298e-30	35	39	39	A1	Artery. tibial (GTEx)	PrediXcan	0.988784	artery_tibial	0.999981
2121	ENSG00000116791	CRYZ	-0.98089	-0.167511	0.326647	0.356602	0.568138	1.29817e-66	1.41957e-64	63	79	79	A1	Artery. tibial (GTEx)	PrediXcan	0.988784	artery_tibial	0.999981
2122	ENSG00000170011	MYRIP	0.980816	0.654579	0.326684	0.0362426	0.0392991	0.000390217	0.001085	42	53	53	A1	Artery. tibial (GTEx)	PrediXcan	0.988784	artery_tibial	0.999981
2123	ENSG00000106479	ZNF862	0.9808	2.03964	0.326691	0.00841368	0.0359187	0.000686601	0.00185887	7	13	13	A1	Artery. tibial (GTEx)	PrediXcan	0.988784	artery_tibial	0.999981
2124	ENSG00000176623	RMDN1	-0.980667	-0.465047	0.326757	0.0506506	0.241905	1.54684e-21	1.72794e-20	40	55	55	A1	Artery. tibial (GTEx)	PrediXcan	0.988784	artery_tibial	0.999981
2125	ENSG00000163050	COQ8A	-0.980527	-0.51494	0.326826	0.045911	0.0471496	0.000103546	0.000307714	30	39	39	A1	Artery. tibial (GTEx)	PrediXcan	0.988784	artery_tibial	0.999981
2126	ENSG00000180834	MAP6D1	-0.979972	-2.0802	0.3271	0.00285217	0.107727	1.4423e-09	7.01945e-09	1	4	4	A1	Artery. tibial (GTEx)	PrediXcan	0.988784	artery_tibial	0.999981
2127	ENSG00000099940	SNAP29	0.978301	0.234329	0.327925	0.209924	0.386661	5.33134e-38	1.36672e-36	78	99	99	A1	Artery. tibial (GTEx)	PrediXcan	0.988784	artery_tibial	0.999981
2128	ENSG00000186111	PIP5K1C	0.978185	3.01578	0.327983	0.00112975	0.0213831	0.00915471	0.0218741	12	16	16	A1	Artery. tibial (GTEx)	PrediXcan	0.988784	artery_tibial	0.999981
2129	ENSG00000149922	TBX6	0.977534	0.341276	0.328305	0.0816797	0.120678	1.26673e-10	6.74931e-10	10	12	12	A1	Artery. tibial (GTEx)	PrediXcan	0.988784	artery_tibial	0.999981
2130	ENSG00000205363	C15orf59	-0.97707	-0.423013	0.328535	0.0568594	0.11911	1.61233e-10	8.4682e-10	7	8	8	A1	Artery. tibial (GTEx)	PrediXcan	0.988784	artery_tibial	0.999981
2131	ENSG00000172922	RNASEH2C	0.976998	0.412914	0.32857	0.0629185	0.240825	2.76198e-21	3.02499e-20	8	11	11	A1	Artery. tibial (GTEx)	PrediXcan	0.988784	artery_tibial	0.999981
2132	ENSG00000242173	ARHGDIG	0.976997	0.642509	0.328571	0.020178	0.0997722	7.41054e-09	3.39638e-08	30	51	51	A1	Artery. tibial (GTEx)	PrediXcan	0.988784	artery_tibial	0.999981
2133	ENSG00000164323	CFAP97	0.976813	0.705646	0.328662	0.0247512	0.0808447	2.28664e-07	8.96531e-07	22	29	29	A1	Artery. tibial (GTEx)	PrediXcan	0.988784	artery_tibial	0.999981
2134	ENSG00000164187	LMBRD2	0.976694	1.5696	0.328721	0.00471955	0.012583	0.04678	0.101312	6	10	10	A1	Artery. tibial (GTEx)	PrediXcan	0.988784	artery_tibial	0.999981
2135	ENSG00000076555	ACACB	-0.9766	-0.467491	0.328767	0.0311305	0.0101309	0.0751199	0.156858	51	60	60	A1	Artery. tibial (GTEx)	PrediXcan	0.988784	artery_tibial	0.999981
2136	ENSG00000109390	NDUFC1	-0.976478	-0.709222	0.328828	0.0204449	0.0667214	3.13123e-06	1.09405e-05	29	36	36	A1	Artery. tibial (GTEx)	PrediXcan	0.988784	artery_tibial	0.999981
2137	ENSG00000222009	BTBD19	0.976363	0.586686	0.328884	0.0409302	0.0245956	0.00433433	0.0107643	69	89	89	A1	Artery. tibial (GTEx)	PrediXcan	0.988784	artery_tibial	0.999981
2138	ENSG00000228649	SNHG26	-0.976141	-0.324469	0.328995	0.103609	0.395735	3.66928e-39	9.85777e-38	45	53	53	A1	Artery. tibial (GTEx)	PrediXcan	0.988784	artery_tibial	0.999981
2139	ENSG00000122783	C7orf49	-0.974809	-0.886794	0.329655	0.0141591	0.0428572	0.000218867	0.000626477	8	9	9	A1	Artery. tibial (GTEx)	PrediXcan	0.988784	artery_tibial	0.999981
2140	ENSG00000146574	CCZ1B	0.974424	0.190592	0.329846	0.37116	0.569994	2.29162e-67	2.60778e-65	111	158	158	A1	Artery. tibial (GTEx)	PrediXcan	0.988784	artery_tibial	0.999981
2141	ENSG00000196391	ZNF774	0.974323	0.382035	0.329896	0.0801148	0.199042	9.57665e-18	8.54874e-17	49	59	59	A1	Artery. tibial (GTEx)	PrediXcan	0.988784	artery_tibial	0.999981
2142	ENSG00000151348	EXT2	0.974303	0.98402	0.329906	0.0117724	0.227632	3.32129e-20	3.41322e-19	30	40	40	A1	Artery. tibial (GTEx)	PrediXcan	0.988784	artery_tibial	0.999981
2143	ENSG00000104442	ARMC1	-0.973231	-0.286699	0.330438	0.0799898	0.0487511	7.35108e-05	0.0002218	68	78	78	A1	Artery. tibial (GTEx)	PrediXcan	0.988784	artery_tibial	0.999981
2144	ENSG00000072310	SREBF1	0.972907	0.814594	0.3306	0.0327887	0.0319997	0.00135415	0.00355144	36	43	43	A1	Artery. tibial (GTEx)	PrediXcan	0.988784	artery_tibial	0.999981
2145	ENSG00000267280	TBX2-AS1	-0.972589	-0.385632	0.330758	0.0961664	0.0838832	4.30642e-08	1.82436e-07	42	48	48	A1	Artery. tibial (GTEx)	PrediXcan	0.988784	artery_tibial	0.999981
2146	ENSG00000172292	CERS6	-0.97253	-1.0167	0.330787	0.0117259	0.0674812	2.72915e-06	9.59795e-06	23	29	29	A1	Artery. tibial (GTEx)	PrediXcan	0.988784	artery_tibial	0.999981
2147	ENSG00000189060	H1F0	0.972289	1.13589	0.330907	0.0088471	0.0189189	0.0145334	0.0338194	23	32	32	A1	Artery. tibial (GTEx)	PrediXcan	0.988784	artery_tibial	0.999981
2148	ENSG00000233621	LINC01137	-0.971749	-0.16902	0.331175	0.377815	0.468635	4.12037e-52	1.94841e-50	28	31	31	A1	Artery. tibial (GTEx)	PrediXcan	0.988784	artery_tibial	0.999981
2149	ENSG00000172159	FRMD3	-0.971415	-0.424641	0.331342	0.0692021	0.125112	3.60312e-11	2.01812e-10	27	31	31	A1	Artery. tibial (GTEx)	PrediXcan	0.988784	artery_tibial	0.999981
2150	ENSG00000120868	APAF1	0.970994	0.365929	0.331551	0.0757696	0.07382	8.21757e-07	3.04209e-06	36	40	40	A1	Artery. tibial (GTEx)	PrediXcan	0.988784	artery_tibial	0.999981
2151	ENSG00000131591	C1orf159	0.970762	0.580753	0.331667	0.0324784	0.0847165	1.17536e-07	4.77686e-07	23	26	26	A1	Artery. tibial (GTEx)	PrediXcan	0.988784	artery_tibial	0.999981
2152	ENSG00000099994	SUSD2	0.969752	0.723249	0.33217	0.0355594	0.0543496	1.59447e-05	5.17335e-05	81	93	93	A1	Artery. tibial (GTEx)	PrediXcan	0.988784	artery_tibial	0.999981
2153	ENSG00000176148	TCP11L1	-0.96975	-0.204848	0.332171	0.222432	0.376633	3.01239e-37	7.46272e-36	72	87	87	A1	Artery. tibial (GTEx)	PrediXcan	0.988784	artery_tibial	0.999981
2154	ENSG00000125863	MKKS	-0.969386	-0.302261	0.332353	0.0854473	0.188208	1.68607e-16	1.37368e-15	38	49	49	A1	Artery. tibial (GTEx)	PrediXcan	0.988784	artery_tibial	0.999981
2155	ENSG00000196372	ASB13	-0.96845	-0.818946	0.33282	0.0148989	0.0406178	0.00027286	0.00077281	19	22	22	A1	Artery. tibial (GTEx)	PrediXcan	0.988784	artery_tibial	0.999981
2156	ENSG00000139974	SLC38A6	0.967644	0.473563	0.333222	0.0581889	0.0539587	2.61428e-05	8.27501e-05	43	50	50	A1	Artery. tibial (GTEx)	PrediXcan	0.988784	artery_tibial	0.999981
2157	ENSG00000272849	AC084018.1	0.967592	0.466474	0.333248	0.050602	0.192351	9.25828e-17	7.70441e-16	36	48	48	A1	Artery. tibial (GTEx)	PrediXcan	0.988784	artery_tibial	0.999981
2158	ENSG00000168461	RAB31	0.967198	0.39329	0.333445	0.0642926	0.116855	3.28061e-10	1.67832e-09	34	39	39	A1	Artery. tibial (GTEx)	PrediXcan	0.988784	artery_tibial	0.999981
2159	ENSG00000140750	ARHGAP17	-0.966696	-1.06349	0.333696	0.00941997	0.0375654	0.000487855	0.00134182	16	22	22	A1	Artery. tibial (GTEx)	PrediXcan	0.988784	artery_tibial	0.999981
2160	ENSG00000025293	PHF20	-0.966234	-2.28153	0.333927	0.00647317	0.0277557	0.00239598	0.00613323	2	2	2	A1	Artery. tibial (GTEx)	PrediXcan	0.988784	artery_tibial	0.999981
2161	ENSG00000105750	ZNF85	0.966107	0.950541	0.333991	0.0144797	0.0507553	4.64658e-05	0.000143193	7	8	8	A1	Artery. tibial (GTEx)	PrediXcan	0.988784	artery_tibial	0.999981
2162	ENSG00000167280	ENGASE	-0.965908	-0.320914	0.33409	0.131269	0.239461	3.12107e-21	3.39701e-20	26	31	31	A1	Artery. tibial (GTEx)	PrediXcan	0.988784	artery_tibial	0.999981
2163	ENSG00000138600	SPPL2A	-0.965753	-0.35399	0.334168	0.102401	0.178633	8.34949e-16	6.47671e-15	41	47	47	A1	Artery. tibial (GTEx)	PrediXcan	0.988784	artery_tibial	0.999981
2164	ENSG00000170667	RASA4B	-0.965722	-0.369576	0.334183	0.0799329	0.0656143	3.62175e-06	1.25666e-05	68	83	83	A1	Artery. tibial (GTEx)	PrediXcan	0.988784	artery_tibial	0.999981
2165	ENSG00000172244	C5orf34	0.965554	1.01291	0.334268	0.00844904	0.0789456	3.20828e-07	1.24016e-06	8	12	12	A1	Artery. tibial (GTEx)	PrediXcan	0.988784	artery_tibial	0.999981
2166	ENSG00000182325	FBXL6	0.965202	1.23457	0.334444	0.00532303	0.0131297	0.0425868	0.092892	13	19	19	A1	Artery. tibial (GTEx)	PrediXcan	0.988784	artery_tibial	0.999981
2167	ENSG00000162881	OXER1	0.964679	0.450197	0.334706	0.0551896	0.145199	1.71642e-12	1.07205e-11	14	18	18	A1	Artery. tibial (GTEx)	PrediXcan	0.988784	artery_tibial	0.999981
2168	ENSG00000116962	NID1	-0.964077	-1.20011	0.335007	0.00772555	0.0557902	2.08858e-05	6.66678e-05	13	15	15	A1	Artery. tibial (GTEx)	PrediXcan	0.988784	artery_tibial	0.999981
2169	ENSG00000111276	CDKN1B	-0.9636	-1.08084	0.335246	0.00889596	0.0475185	8.53564e-05	0.000255722	14	17	17	A1	Artery. tibial (GTEx)	PrediXcan	0.988784	artery_tibial	0.999981
2170	ENSG00000145147	SLIT2	0.963044	0.510152	0.335526	0.0259571	0.0194443	0.013148	0.0307746	38	45	45	A1	Artery. tibial (GTEx)	PrediXcan	0.988784	artery_tibial	0.999981
2171	ENSG00000167216	KATNAL2	0.962992	0.5802	0.335552	0.0305337	0.0949924	1.7424e-08	7.69349e-08	87	108	108	A1	Artery. tibial (GTEx)	PrediXcan	0.988784	artery_tibial	0.999981
2172	ENSG00000136710	CCDC115	0.962246	0.410906	0.335926	0.0759486	0.0822142	9.73766e-08	3.98183e-07	50	66	66	A1	Artery. tibial (GTEx)	PrediXcan	0.988784	artery_tibial	0.999981
2173	ENSG00000131797	CLUHP3	-0.961859	-0.3109	0.33612	0.114902	0.223444	3.79135e-20	3.87921e-19	86	97	97	A1	Artery. tibial (GTEx)	PrediXcan	0.988784	artery_tibial	0.999981
2174	ENSG00000158406	HIST1H4H	0.961855	0.343946	0.336122	0.124956	0.0596172	9.55476e-06	3.17366e-05	91	112	112	A1	Artery. tibial (GTEx)	PrediXcan	0.988784	artery_tibial	0.999981
2175	ENSG00000152527	PLEKHH2	-0.961769	-0.201332	0.336166	0.242724	0.36871	9.15895e-36	2.1402e-34	52	65	65	A1	Artery. tibial (GTEx)	PrediXcan	0.988784	artery_tibial	0.999981
2176	ENSG00000163320	CGGBP1	0.961419	0.197376	0.336342	0.321863	0.464805	2.42565e-49	1.01349e-47	17	21	21	A1	Artery. tibial (GTEx)	PrediXcan	0.988784	artery_tibial	0.999981
2177	ENSG00000246090	AP002026.1	-0.961212	-0.452433	0.336446	0.0426967	0.102401	3.19542e-09	1.51409e-08	47	60	60	A1	Artery. tibial (GTEx)	PrediXcan	0.988784	artery_tibial	0.999981
2178	ENSG00000140471	LINS1	-0.961072	-0.661613	0.336516	0.0247223	0.0299002	0.00192208	0.0049729	27	33	33	A1	Artery. tibial (GTEx)	PrediXcan	0.988784	artery_tibial	0.999981
2179	ENSG00000100075	SLC25A1	-0.961045	-0.500625	0.33653	0.0373554	0.115822	3.52653e-10	1.79821e-09	18	24	24	A1	Artery. tibial (GTEx)	PrediXcan	0.988784	artery_tibial	0.999981
2180	ENSG00000136449	MYCBPAP	0.960724	0.371059	0.336691	0.0732653	0.236929	4.90116e-21	5.27704e-20	8	10	10	A1	Artery. tibial (GTEx)	PrediXcan	0.988784	artery_tibial	0.999981
2181	ENSG00000108523	RNF167	0.96039	0.738178	0.336859	0.0215623	0.022559	0.00753856	0.0182146	11	14	14	A1	Artery. tibial (GTEx)	PrediXcan	0.988784	artery_tibial	0.999981
2182	ENSG00000113282	CLINT1	-0.959998	-1.02758	0.337056	0.0115495	0.0201833	0.0110256	0.0260509	18	19	19	A1	Artery. tibial (GTEx)	PrediXcan	0.988784	artery_tibial	0.999981
2183	ENSG00000198468	FLVCR1-AS1	0.959593	0.185092	0.33726	0.309925	0.506885	9.84258e-56	5.62313e-54	76	101	101	A1	Artery. tibial (GTEx)	PrediXcan	0.988784	artery_tibial	0.999981
2184	ENSG00000110395	CBL	-0.959493	-0.889338	0.33731	0.0127227	0.0974816	1.02338e-08	4.62071e-08	14	18	18	A1	Artery. tibial (GTEx)	PrediXcan	0.988784	artery_tibial	0.999981
2185	ENSG00000169967	MAP3K2	0.959282	0.324604	0.337417	0.0919049	0.247947	7.58052e-22	8.61938e-21	31	40	40	A1	Artery. tibial (GTEx)	PrediXcan	0.988784	artery_tibial	0.999981
2186	ENSG00000166501	PRKCB	-0.959228	-0.411475	0.337444	0.0628708	0.375458	1.76722e-37	4.43292e-36	11	20	20	A1	Artery. tibial (GTEx)	PrediXcan	0.988784	artery_tibial	0.999981
2187	ENSG00000186532	SMYD4	0.959074	0.25686	0.337521	0.101809	0.195101	4.97195e-17	4.22284e-16	33	49	49	A1	Artery. tibial (GTEx)	PrediXcan	0.988784	artery_tibial	0.999981
2188	ENSG00000143776	CDC42BPA	-0.958955	-0.433644	0.337581	0.0632811	0.142217	2.85251e-12	1.74733e-11	57	74	74	A1	Artery. tibial (GTEx)	PrediXcan	0.988784	artery_tibial	0.999981
2189	ENSG00000165171	METTL27	0.958308	0.197279	0.337908	0.261184	0.570749	1.31741e-68	1.54956e-66	33	45	45	A1	Artery. tibial (GTEx)	PrediXcan	0.988784	artery_tibial	0.999981
2190	ENSG00000214435	AS3MT	0.958002	0.153702	0.338062	0.357842	0.639444	4.93458e-84	1.3032e-81	21	23	23	A1	Artery. tibial (GTEx)	PrediXcan	0.988784	artery_tibial	0.999981
2191	ENSG00000134222	PSRC1	0.957802	0.642051	0.338163	0.0245079	0.076028	4.06341e-07	1.55121e-06	12	16	16	A1	Artery. tibial (GTEx)	PrediXcan	0.988784	artery_tibial	0.999981
2192	ENSG00000118579	MED28	-0.957616	-0.388195	0.338256	0.0812255	0.187346	1.37971e-16	1.13199e-15	92	127	127	A1	Artery. tibial (GTEx)	PrediXcan	0.988784	artery_tibial	0.999981
2193	ENSG00000064652	SNX24	0.957576	0.878095	0.338277	0.0142491	0.0342137	0.000974449	0.00259748	34	38	38	A1	Artery. tibial (GTEx)	PrediXcan	0.988784	artery_tibial	0.999981
2194	ENSG00000107186	MPDZ	0.957463	0.582359	0.338333	0.0258327	0.0790911	2.74035e-07	1.06665e-06	14	17	17	A1	Artery. tibial (GTEx)	PrediXcan	0.988784	artery_tibial	0.999981
2195	ENSG00000235257	ITGA9-AS1	-0.957057	-0.954491	0.338538	0.0116221	0.0448826	0.000149915	0.000437978	15	18	18	A1	Artery. tibial (GTEx)	PrediXcan	0.988784	artery_tibial	0.999981
2196	ENSG00000136819	C9orf78	0.956703	0.94652	0.338717	0.0117726	0.0441576	0.000173794	0.000503329	17	20	20	A1	Artery. tibial (GTEx)	PrediXcan	0.988784	artery_tibial	0.999981
2197	ENSG00000162402	USP24	-0.956633	-0.654728	0.338752	0.0283446	0.100393	6.10731e-09	2.82312e-08	15	18	18	A1	Artery. tibial (GTEx)	PrediXcan	0.988784	artery_tibial	0.999981
2198	ENSG00000145020	AMT	-0.956465	-0.238779	0.338837	0.197081	0.484708	3.1307e-53	1.58196e-51	80	118	118	A1	Artery. tibial (GTEx)	PrediXcan	0.988784	artery_tibial	0.999981
2199	ENSG00000147862	NFIB	-0.956301	-3.59324	0.33892	0.00189815	0.014559	0.0323415	0.0716385	6	8	8	A1	Artery. tibial (GTEx)	PrediXcan	0.988784	artery_tibial	0.999981
2200	ENSG00000116574	RHOU	0.95583	0.347849	0.339158	0.120249	0.0882776	5.18988e-08	2.18212e-07	85	105	105	A1	Artery. tibial (GTEx)	PrediXcan	0.988784	artery_tibial	0.999981
2201	ENSG00000130270	ATP8B3	0.955638	0.432475	0.339255	0.0437006	0.238522	4.14446e-21	4.47954e-20	12	18	18	A1	Artery. tibial (GTEx)	PrediXcan	0.988784	artery_tibial	0.999981
2202	ENSG00000128805	ARHGAP22	0.955451	0.299196	0.33935	0.132639	0.3069	4.42956e-28	7.07769e-27	21	26	26	A1	Artery. tibial (GTEx)	PrediXcan	0.988784	artery_tibial	0.999981
2203	ENSG00000079459	FDFT1	0.955109	0.423443	0.339523	0.0556637	0.322311	3.15397e-31	5.85493e-30	10	15	15	A1	Artery. tibial (GTEx)	PrediXcan	0.988784	artery_tibial	0.999981
2204	ENSG00000138801	PAPSS1	-0.953352	-0.351609	0.340412	0.0669075	0.103544	4.05405e-09	1.90482e-08	41	47	47	A1	Artery. tibial (GTEx)	PrediXcan	0.988784	artery_tibial	0.999981
2205	ENSG00000136100	VPS36	0.953286	0.541106	0.340445	0.037632	0.0779418	3.75453e-07	1.43979e-06	25	30	30	A1	Artery. tibial (GTEx)	PrediXcan	0.988784	artery_tibial	0.999981
2206	ENSG00000008130	NADK	-0.952912	-1.62415	0.340635	0.00497348	0.049498	5.87545e-05	0.000178923	26	31	31	A1	Artery. tibial (GTEx)	PrediXcan	0.988784	artery_tibial	0.999981
2207	ENSG00000129009	ISLR	-0.952903	-0.965994	0.340639	0.00822985	0.0619979	7.42819e-06	2.49274e-05	22	25	25	A1	Artery. tibial (GTEx)	PrediXcan	0.988784	artery_tibial	0.999981
2208	ENSG00000269858	EGLN2	-0.952213	-1.19893	0.340989	0.00761842	0.0777498	3.46958e-07	1.33784e-06	18	24	24	A1	Artery. tibial (GTEx)	PrediXcan	0.988784	artery_tibial	0.999981
2209	ENSG00000106344	RBM28	0.951964	1.59921	0.341115	0.0041346	0.0139629	0.0349491	0.0770852	11	13	13	A1	Artery. tibial (GTEx)	PrediXcan	0.988784	artery_tibial	0.999981
2210	ENSG00000196693	ZNF33B	-0.951826	-0.348834	0.341185	0.0585067	0.122483	1.33629e-10	7.09564e-10	28	47	47	A1	Artery. tibial (GTEx)	PrediXcan	0.988784	artery_tibial	0.999981
2211	ENSG00000189157	FAM47E	0.951622	0.661698	0.341289	0.0252974	0.0445028	0.000165868	0.00048147	48	58	58	A1	Artery. tibial (GTEx)	PrediXcan	0.988784	artery_tibial	0.999981
2212	ENSG00000215218	UBE2QL1	0.951466	0.424601	0.341368	0.0582316	0.160704	7.04241e-14	4.87501e-13	11	12	12	A1	Artery. tibial (GTEx)	PrediXcan	0.988784	artery_tibial	0.999981
2213	ENSG00000105726	ATP13A1	-0.951076	-0.386234	0.341566	0.0619826	0.0442856	0.000151707	0.000442938	56	66	66	A1	Artery. tibial (GTEx)	PrediXcan	0.988784	artery_tibial	0.999981
2214	ENSG00000060491	OGFR	-0.949819	-0.654747	0.342204	0.0219514	0.0602646	9.53757e-06	3.1687e-05	12	15	15	A1	Artery. tibial (GTEx)	PrediXcan	0.988784	artery_tibial	0.999981
2215	ENSG00000082516	GEMIN5	0.949625	0.684152	0.342303	0.0258825	0.119494	1.51756e-10	8.00352e-10	29	34	34	A1	Artery. tibial (GTEx)	PrediXcan	0.988784	artery_tibial	0.999981
2216	ENSG00000197157	SND1	0.949463	0.205634	0.342385	0.221318	0.363346	6.36814e-35	1.42161e-33	38	40	40	A1	Artery. tibial (GTEx)	PrediXcan	0.988784	artery_tibial	0.999981
2217	ENSG00000196220	SRGAP3	-0.949252	-0.224241	0.342493	0.203754	0.341244	3.97087e-33	8.13768e-32	15	17	17	A1	Artery. tibial (GTEx)	PrediXcan	0.988784	artery_tibial	0.999981
2218	ENSG00000163975	MELTF	-0.948927	-0.243817	0.342658	0.12463	0.124499	6.7982e-11	3.73594e-10	82	96	96	A1	Artery. tibial (GTEx)	PrediXcan	0.988784	artery_tibial	0.999981
2219	ENSG00000128294	TPST2	0.948593	0.244897	0.342828	0.156299	0.230467	2.18235e-20	2.26269e-19	65	78	78	A1	Artery. tibial (GTEx)	PrediXcan	0.988784	artery_tibial	0.999981
2220	ENSG00000106686	SPATA6L	0.948519	0.460047	0.342865	0.0467522	0.0824005	1.16541e-07	4.74056e-07	29	38	38	A1	Artery. tibial (GTEx)	PrediXcan	0.988784	artery_tibial	0.999981
2221	ENSG00000180448	ARHGAP45	0.948265	0.538347	0.342994	0.0275014	0.0324891	0.00109377	0.00290007	31	39	39	A1	Artery. tibial (GTEx)	PrediXcan	0.988784	artery_tibial	0.999981
2222	ENSG00000123415	SMUG1	-0.948155	-0.357658	0.343051	0.0643621	0.0809325	2.03355e-07	8.02468e-07	72	86	86	A1	Artery. tibial (GTEx)	PrediXcan	0.988784	artery_tibial	0.999981
2223	ENSG00000167323	STIM1	-0.947839	-0.588866	0.343211	0.0210225	0.0310468	0.00161782	0.00421061	19	22	22	A1	Artery. tibial (GTEx)	PrediXcan	0.988784	artery_tibial	0.999981
2224	ENSG00000157837	SPPL3	0.947588	0.940967	0.343339	0.0123591	0.0545302	2.70916e-05	8.55986e-05	6	6	6	A1	Artery. tibial (GTEx)	PrediXcan	0.988784	artery_tibial	0.999981
2225	ENSG00000183666	GUSBP1	-0.947196	-0.30011	0.343539	0.223308	0.27708	2.22847e-25	3.09443e-24	64	85	85	A1	Artery. tibial (GTEx)	PrediXcan	0.988784	artery_tibial	0.999981
2226	ENSG00000130363	RSPH3	-0.947086	-0.276271	0.343595	0.135597	0.282391	2.74159e-26	3.96017e-25	190	223	223	A1	Artery. tibial (GTEx)	PrediXcan	0.988784	artery_tibial	0.999981
2227	ENSG00000198846	TOX	-0.947023	-0.428122	0.343627	0.0590346	0.118243	2.52618e-10	1.30284e-09	19	22	22	A1	Artery. tibial (GTEx)	PrediXcan	0.988784	artery_tibial	0.999981
2228	ENSG00000272750	AL592148.3	0.946867	0.32873	0.343707	0.103574	0.311895	2.21242e-29	3.73549e-28	22	36	36	A1	Artery. tibial (GTEx)	PrediXcan	0.988784	artery_tibial	0.999981
2229	ENSG00000170776	AKAP13	0.946215	1.04111	0.344039	0.0113702	0.0570348	1.7686e-05	5.70658e-05	11	13	13	A1	Artery. tibial (GTEx)	PrediXcan	0.988784	artery_tibial	0.999981
2230	ENSG00000240583	AQP1	0.945833	0.549367	0.344234	0.0275971	0.0887935	5.3659e-08	2.25207e-07	16	22	22	A1	Artery. tibial (GTEx)	PrediXcan	0.988784	artery_tibial	0.999981
2231	ENSG00000105287	PRKD2	-0.945038	-0.272953	0.34464	0.155874	0.210764	2.91385e-18	2.68854e-17	52	56	56	A1	Artery. tibial (GTEx)	PrediXcan	0.988784	artery_tibial	0.999981
2232	ENSG00000138029	HADHB	0.944961	0.825809	0.344679	0.0230131	0.0923166	2.32592e-08	1.0142e-07	14	17	17	A1	Artery. tibial (GTEx)	PrediXcan	0.988784	artery_tibial	0.999981
2233	ENSG00000164118	CEP44	-0.944931	-0.745042	0.344694	0.020235	0.1328	1.47953e-11	8.52573e-11	25	35	35	A1	Artery. tibial (GTEx)	PrediXcan	0.988784	artery_tibial	0.999981
2234	ENSG00000105928	DFNA5	0.944914	0.438764	0.344703	0.0573742	0.0905275	2.86583e-08	1.23736e-07	41	51	51	A1	Artery. tibial (GTEx)	PrediXcan	0.988784	artery_tibial	0.999981
2235	ENSG00000204560	DHX16	-0.944881	-2.14997	0.344719	0.00176704	0.021144	0.00877883	0.0210298	4	8	8	A1	Artery. tibial (GTEx)	PrediXcan	0.988784	artery_tibial	0.999981
2236	ENSG00000110628	SLC22A18	0.944599	0.187715	0.344864	0.300777	0.479858	1.8504e-51	8.46406e-50	16	18	18	A1	Artery. tibial (GTEx)	PrediXcan	0.988784	artery_tibial	0.999981
2237	ENSG00000146918	NCAPG2	-0.944352	-0.368416	0.34499	0.104898	0.159137	1.11327e-13	7.59749e-13	31	40	40	A1	Artery. tibial (GTEx)	PrediXcan	0.988784	artery_tibial	0.999981
2238	ENSG00000182240	BACE2	-0.944243	-0.158871	0.345045	0.44238	0.673527	1.36762e-92	6.6009e-90	59	78	78	A1	Artery. tibial (GTEx)	PrediXcan	0.988784	artery_tibial	0.999981
2239	ENSG00000118369	USP35	-0.944004	-3.20968	0.345168	0.00102834	0.0106162	0.0659563	0.139223	5	6	6	A1	Artery. tibial (GTEx)	PrediXcan	0.988784	artery_tibial	0.999981
2240	ENSG00000179277	MEIS3P1	-0.943917	-0.265541	0.345212	0.210693	0.361973	1.44031e-35	3.32125e-34	42	51	51	A1	Artery. tibial (GTEx)	PrediXcan	0.988784	artery_tibial	0.999981
2241	ENSG00000198626	RYR2	0.943672	0.327368	0.345337	0.0890737	0.152783	2.78642e-13	1.84143e-12	43	55	55	A1	Artery. tibial (GTEx)	PrediXcan	0.988784	artery_tibial	0.999981
2242	ENSG00000178053	MLF1	0.943402	0.562357	0.345475	0.0287775	0.065201	4.21409e-06	1.44925e-05	70	92	92	A1	Artery. tibial (GTEx)	PrediXcan	0.988784	artery_tibial	0.999981
2243	ENSG00000235245	AL360181.2	-0.943328	-1.67237	0.345513	0.00433999	0.0129248	0.0441838	0.0961206	3	4	4	A1	Artery. tibial (GTEx)	PrediXcan	0.988784	artery_tibial	0.999981
2244	ENSG00000089220	PEBP1	0.941949	0.450919	0.346219	0.0471286	0.101984	5.5202e-09	2.56188e-08	48	63	63	A1	Artery. tibial (GTEx)	PrediXcan	0.988784	artery_tibial	0.999981
2245	ENSG00000255153	TOLLIP-AS1	0.941913	0.686555	0.346237	0.0169278	0.0821185	2.05703e-07	8.1105e-07	10	12	12	A1	Artery. tibial (GTEx)	PrediXcan	0.988784	artery_tibial	0.999981
2246	ENSG00000174292	TNK1	0.941748	0.406264	0.346322	0.0473063	0.116375	2.49191e-10	1.28706e-09	26	30	30	A1	Artery. tibial (GTEx)	PrediXcan	0.988784	artery_tibial	0.999981
2247	ENSG00000137563	GGH	-0.941729	-0.190815	0.346331	0.276986	0.417757	4.35133e-42	1.32692e-40	115	131	131	A1	Artery. tibial (GTEx)	PrediXcan	0.988784	artery_tibial	0.999981
2248	ENSG00000078808	SDF4	-0.941474	-1.4101	0.346462	0.00635147	0.0830652	1.06503e-07	4.34487e-07	18	29	29	A1	Artery. tibial (GTEx)	PrediXcan	0.988784	artery_tibial	0.999981
2249	ENSG00000112977	DAP	-0.94137	-0.21677	0.346515	0.195854	0.286864	5.10753e-26	7.30236e-25	44	54	54	A1	Artery. tibial (GTEx)	PrediXcan	0.988784	artery_tibial	0.999981
2250	ENSG00000079387	SENP1	-0.941148	-3.11013	0.346629	0.00109719	0.0218932	0.00813648	0.0195748	6	12	12	A1	Artery. tibial (GTEx)	PrediXcan	0.988784	artery_tibial	0.999981
2251	ENSG00000121417	ZNF211	-0.941137	-0.426499	0.346635	0.0511163	0.124037	7.01126e-11	3.84849e-10	22	28	28	A1	Artery. tibial (GTEx)	PrediXcan	0.988784	artery_tibial	0.999981
2252	ENSG00000163378	EOGT	-0.940994	-0.891991	0.346708	0.0128127	0.061801	7.78802e-06	2.61037e-05	16	18	18	A1	Artery. tibial (GTEx)	PrediXcan	0.988784	artery_tibial	0.999981
2253	ENSG00000187866	FAM122A	0.939972	0.37801	0.347232	0.059067	0.0812131	1.82717e-07	7.25941e-07	19	31	31	A1	Artery. tibial (GTEx)	PrediXcan	0.988784	artery_tibial	0.999981
2254	ENSG00000125810	CD93	0.939655	0.616975	0.347395	0.0229005	0.0174465	0.015915	0.0368283	22	30	30	A1	Artery. tibial (GTEx)	PrediXcan	0.988784	artery_tibial	0.999981
2255	ENSG00000105499	PLA2G4C	0.93955	0.241665	0.347448	0.219215	0.356181	3.24558e-34	7.03226e-33	84	117	117	A1	Artery. tibial (GTEx)	PrediXcan	0.988784	artery_tibial	0.999981
2256	ENSG00000135063	FAM189A2	0.939541	0.565952	0.347453	0.0333403	0.0961399	8.85951e-09	4.02357e-08	19	22	22	A1	Artery. tibial (GTEx)	PrediXcan	0.988784	artery_tibial	0.999981
2257	ENSG00000164172	MOCS2	-0.939517	-0.498145	0.347465	0.052591	0.0230229	0.00662529	0.0161053	53	62	62	A1	Artery. tibial (GTEx)	PrediXcan	0.988784	artery_tibial	0.999981
2258	ENSG00000039537	C6	0.939307	0.741021	0.347573	0.0222948	0.0424039	0.000231364	0.000660628	20	30	30	A1	Artery. tibial (GTEx)	PrediXcan	0.988784	artery_tibial	0.999981
2259	ENSG00000185684	EP400NL	0.939242	0.17323	0.347606	0.241197	0.427802	6.52976e-44	2.16069e-42	53	63	63	A1	Artery. tibial (GTEx)	PrediXcan	0.988784	artery_tibial	0.999981
2260	ENSG00000259623	AC125257.1	0.93924	0.925621	0.347607	0.0122797	0.010102	0.0710443	0.149042	34	46	46	A1	Artery. tibial (GTEx)	PrediXcan	0.988784	artery_tibial	0.999981
2261	ENSG00000129128	SPCS3	-0.938863	-0.597665	0.347801	0.0359576	0.0349875	0.000783336	0.00210853	79	93	93	A1	Artery. tibial (GTEx)	PrediXcan	0.988784	artery_tibial	0.999981
2262	ENSG00000269825	AC022150.4	-0.938573	-0.677462	0.34795	0.0211747	0.071426	1.09062e-06	3.99934e-06	4	7	7	A1	Artery. tibial (GTEx)	PrediXcan	0.988784	artery_tibial	0.999981
2263	ENSG00000198937	CCDC167	0.938511	0.875731	0.347982	0.0194177	0.107491	1.19775e-09	5.87008e-09	27	40	40	A1	Artery. tibial (GTEx)	PrediXcan	0.988784	artery_tibial	0.999981
2264	ENSG00000116667	C1orf21	0.938281	0.266436	0.3481	0.14776	0.220857	2.50191e-19	2.43866e-18	19	24	24	A1	Artery. tibial (GTEx)	PrediXcan	0.988784	artery_tibial	0.999981
2265	ENSG00000155324	GRAMD2B	-0.938224	-0.429408	0.348129	0.0543366	0.111778	5.67884e-10	2.84797e-09	11	13	13	A1	Artery. tibial (GTEx)	PrediXcan	0.988784	artery_tibial	0.999981
2266	ENSG00000162545	CAMK2N1	-0.937979	-0.536324	0.348255	0.0408021	0.0863004	9.11474e-08	3.74132e-07	45	52	52	A1	Artery. tibial (GTEx)	PrediXcan	0.988784	artery_tibial	0.999981
2267	ENSG00000205189	ZBTB10	0.937685	0.823087	0.348406	0.0117837	0.0394492	0.000386854	0.0010765	12	13	13	A1	Artery. tibial (GTEx)	PrediXcan	0.988784	artery_tibial	0.999981
2268	ENSG00000196810	CTBP1-AS2	-0.937441	-0.409408	0.348532	0.0616447	0.193714	7.03793e-18	6.33097e-17	10	12	12	A1	Artery. tibial (GTEx)	PrediXcan	0.988784	artery_tibial	0.999981
2269	ENSG00000165757	JCAD	0.936625	0.600783	0.348952	0.0269061	0.055003	2.69306e-05	8.51283e-05	14	17	17	A1	Artery. tibial (GTEx)	PrediXcan	0.988784	artery_tibial	0.999981
2270	ENSG00000132359	RAP1GAP2	0.936355	0.667826	0.349091	0.0246193	0.041436	0.000273412	0.000774206	17	21	21	A1	Artery. tibial (GTEx)	PrediXcan	0.988784	artery_tibial	0.999981
2271	ENSG00000120063	GNA13	-0.93631	-0.434115	0.349114	0.0478077	0.123358	8.59171e-11	4.65756e-10	50	65	65	A1	Artery. tibial (GTEx)	PrediXcan	0.988784	artery_tibial	0.999981
2272	ENSG00000198920	KIAA0753	0.936162	0.278037	0.34919	0.122592	0.229274	5.27723e-20	5.35645e-19	14	15	15	A1	Artery. tibial (GTEx)	PrediXcan	0.988784	artery_tibial	0.999981
2273	ENSG00000163605	PPP4R2	0.936013	0.791421	0.349266	0.0175262	0.0275407	0.00252902	0.00645961	21	26	26	A1	Artery. tibial (GTEx)	PrediXcan	0.988784	artery_tibial	0.999981
2274	ENSG00000171700	RGS19	-0.935891	-0.446387	0.349329	0.0683752	0.149522	6.59824e-13	4.24039e-12	25	35	35	A1	Artery. tibial (GTEx)	PrediXcan	0.988784	artery_tibial	0.999981
2275	ENSG00000121879	PIK3CA	0.935786	0.741208	0.349383	0.0229243	0.0162114	0.0240575	0.0543469	24	29	29	A1	Artery. tibial (GTEx)	PrediXcan	0.988784	artery_tibial	0.999981
2276	ENSG00000160999	SH2B2	0.935168	1.37187	0.349702	0.00517518	0.0198843	0.0119562	0.0281262	3	3	3	A1	Artery. tibial (GTEx)	PrediXcan	0.988784	artery_tibial	0.999981
2277	ENSG00000189007	ADAT2	-0.935106	-0.527063	0.349733	0.0366239	0.122571	9.29351e-11	5.01083e-10	19	21	21	A1	Artery. tibial (GTEx)	PrediXcan	0.988784	artery_tibial	0.999981
2278	ENSG00000188372	ZP3	0.934961	0.197848	0.349809	0.257217	0.657897	1.74633e-88	6.43245e-86	28	37	37	A1	Artery. tibial (GTEx)	PrediXcan	0.988784	artery_tibial	0.999981
2279	ENSG00000181938	GINS3	0.934855	0.770139	0.349863	0.046492	0.0105483	0.0694973	0.146081	56	69	69	A1	Artery. tibial (GTEx)	PrediXcan	0.988784	artery_tibial	0.999981
2280	ENSG00000067365	METTL22	-0.934612	-1.15165	0.349988	0.00685607	0.0283554	0.00213618	0.00550139	10	14	14	A1	Artery. tibial (GTEx)	PrediXcan	0.988784	artery_tibial	0.999981
2281	ENSG00000126088	UROD	0.934069	0.248726	0.350268	0.161315	0.249142	1.59538e-22	1.89724e-21	71	83	83	A1	Artery. tibial (GTEx)	PrediXcan	0.988784	artery_tibial	0.999981
2282	ENSG00000066455	GOLGA5	-0.933231	-0.895602	0.350701	0.0154262	0.0399128	0.000306139	0.000860965	43	57	57	A1	Artery. tibial (GTEx)	PrediXcan	0.988784	artery_tibial	0.999981
2283	ENSG00000206503	HLA-A	0.933199	0.238399	0.350717	0.300773	0.505284	7.12024e-56	4.15258e-54	104	128	128	A1	Artery. tibial (GTEx)	PrediXcan	0.988784	artery_tibial	0.999981
2284	ENSG00000106992	AK1	-0.933092	-0.791936	0.350773	0.0147104	0.024306	0.00494684	0.0121924	8	11	11	A1	Artery. tibial (GTEx)	PrediXcan	0.988784	artery_tibial	0.999981
2285	ENSG00000170837	GPR27	0.932515	0.286037	0.351071	0.137953	0.253433	1.25061e-22	1.49998e-21	23	28	28	A1	Artery. tibial (GTEx)	PrediXcan	0.988784	artery_tibial	0.999981
2286	ENSG00000183604	SMG1P5	0.931539	0.966886	0.351575	0.0125151	0.0374377	0.000560299	0.00153114	7	13	13	A1	Artery. tibial (GTEx)	PrediXcan	0.988784	artery_tibial	0.999981
2287	ENSG00000182230	FAM153B	-0.931506	-0.263633	0.351592	0.149545	0.292961	1.57671e-26	2.29409e-25	14	16	16	A1	Artery. tibial (GTEx)	PrediXcan	0.988784	artery_tibial	0.999981
2288	ENSG00000185386	MAPK11	-0.931112	-1.22664	0.351795	0.00695884	0.0213099	0.00869456	0.0208351	8	12	12	A1	Artery. tibial (GTEx)	PrediXcan	0.988784	artery_tibial	0.999981
2289	ENSG00000170802	FOXN2	-0.931098	-0.735425	0.351803	0.0207367	0.114463	2.0153e-10	1.04902e-09	7	10	10	A1	Artery. tibial (GTEx)	PrediXcan	0.988784	artery_tibial	0.999981
2290	ENSG00000058673	ZC3H11A	0.93079	0.704964	0.351962	0.0198634	0.0588449	1.09062e-05	3.60035e-05	17	24	24	A1	Artery. tibial (GTEx)	PrediXcan	0.988784	artery_tibial	0.999981
2291	ENSG00000100360	IFT27	0.929744	0.354217	0.352504	0.082064	0.234991	8.98276e-21	9.49635e-20	9	18	18	A1	Artery. tibial (GTEx)	PrediXcan	0.988784	artery_tibial	0.999981
2292	ENSG00000088340	FER1L4	-0.929521	-0.354299	0.352619	0.0805141	0.109856	1.25786e-09	6.15174e-09	19	26	26	A1	Artery. tibial (GTEx)	PrediXcan	0.988784	artery_tibial	0.999981
2293	ENSG00000133789	SWAP70	-0.928842	-0.385121	0.352971	0.066453	0.0821143	1.93218e-07	7.64838e-07	32	38	38	A1	Artery. tibial (GTEx)	PrediXcan	0.988784	artery_tibial	0.999981
2294	ENSG00000254682	AP002387.1	-0.928568	-0.190654	0.353113	0.207171	0.465223	3.14571e-49	1.30654e-47	23	30	30	A1	Artery. tibial (GTEx)	PrediXcan	0.988784	artery_tibial	0.999981
2295	ENSG00000136213	CHST12	-0.928195	-0.720674	0.353306	0.0223931	0.0355527	0.000560063	0.0015308	35	47	47	A1	Artery. tibial (GTEx)	PrediXcan	0.988784	artery_tibial	0.999981
2296	ENSG00000157014	TATDN2	0.927375	0.557882	0.353732	0.0424965	0.0257587	0.00418103	0.010402	40	45	45	A1	Artery. tibial (GTEx)	PrediXcan	0.988784	artery_tibial	0.999981
2297	ENSG00000162882	HAAO	-0.92729	-0.408622	0.353776	0.059462	0.130695	1.12821e-11	6.5798e-11	58	69	69	A1	Artery. tibial (GTEx)	PrediXcan	0.988784	artery_tibial	0.999981
2298	ENSG00000175061	LRRC75A-AS1	0.927288	0.544799	0.353777	0.0345718	0.146038	1.43875e-12	9.06311e-12	7	12	12	A1	Artery. tibial (GTEx)	PrediXcan	0.988784	artery_tibial	0.999981
2299	ENSG00000139597	N4BP2L1	0.927136	3.27999	0.353856	0.00148975	0.0190716	0.0144482	0.0336268	5	7	7	A1	Artery. tibial (GTEx)	PrediXcan	0.988784	artery_tibial	0.999981
2300	ENSG00000135372	NAT10	0.926183	0.710981	0.354351	0.0225917	0.0708233	1.06847e-06	3.92118e-06	78	88	88	A1	Artery. tibial (GTEx)	PrediXcan	0.988784	artery_tibial	0.999981
2301	ENSG00000171867	PRNP	-0.926183	-0.327689	0.354351	0.0753989	0.130486	2.89141e-11	1.62993e-10	12	12	12	A1	Artery. tibial (GTEx)	PrediXcan	0.988784	artery_tibial	0.999981
2302	ENSG00000168827	GFM1	-0.925899	-0.492298	0.354498	0.0292426	0.0503862	4.077e-05	0.000126504	60	67	67	A1	Artery. tibial (GTEx)	PrediXcan	0.988784	artery_tibial	0.999981
2303	ENSG00000159267	HLCS	0.925822	0.348088	0.354538	0.0802991	0.205745	6.54193e-18	5.89236e-17	33	39	39	A1	Artery. tibial (GTEx)	PrediXcan	0.988784	artery_tibial	0.999981
2304	ENSG00000115419	GLS	0.925342	0.567387	0.354788	0.0321903	0.0537273	2.92449e-05	9.2194e-05	20	26	26	A1	Artery. tibial (GTEx)	PrediXcan	0.988784	artery_tibial	0.999981
2305	ENSG00000127324	TSPAN8	-0.925142	-0.982079	0.354892	0.0093055	0.026436	0.00355747	0.00893805	8	12	12	A1	Artery. tibial (GTEx)	PrediXcan	0.988784	artery_tibial	0.999981
2306	ENSG00000013306	SLC25A39	0.924409	0.263267	0.355274	0.155934	0.259995	4.84089e-23	5.92808e-22	39	52	52	A1	Artery. tibial (GTEx)	PrediXcan	0.988784	artery_tibial	0.999981
2307	ENSG00000186862	PDZD7	-0.92385	-0.508752	0.355565	0.033242	0.0415149	0.000170863	0.000495251	25	29	29	A1	Artery. tibial (GTEx)	PrediXcan	0.988784	artery_tibial	0.999981
2308	ENSG00000115275	MOGS	0.923363	0.231739	0.355818	0.180898	0.302486	8.82046e-28	1.38719e-26	70	83	83	A1	Artery. tibial (GTEx)	PrediXcan	0.988784	artery_tibial	0.999981
2309	ENSG00000205084	TMEM231	-0.921864	-0.456922	0.356599	0.087493	0.194529	2.76933e-17	2.38831e-16	44	66	66	A1	Artery. tibial (GTEx)	PrediXcan	0.988784	artery_tibial	0.999981
2310	ENSG00000148943	LIN7C	0.921817	0.340786	0.356624	0.0824289	0.235583	7.36126e-22	8.38369e-21	21	26	26	A1	Artery. tibial (GTEx)	PrediXcan	0.988784	artery_tibial	0.999981
2311	ENSG00000135052	GOLM1	-0.921716	-0.419818	0.356677	0.0474641	0.122634	8.92053e-11	4.81901e-10	26	29	29	A1	Artery. tibial (GTEx)	PrediXcan	0.988784	artery_tibial	0.999981
2312	ENSG00000107771	CCSER2	0.921458	0.859642	0.356811	0.0128818	0.0167918	0.0214677	0.048883	27	32	32	A1	Artery. tibial (GTEx)	PrediXcan	0.988784	artery_tibial	0.999981
2313	ENSG00000204789	ZNF204P	-0.921147	-0.560218	0.356974	0.0319742	0.0548754	1.59394e-05	5.17283e-05	30	38	38	A1	Artery. tibial (GTEx)	PrediXcan	0.988784	artery_tibial	0.999981
2314	ENSG00000117222	RBBP5	-0.920953	-0.705338	0.357075	0.0214653	0.0100583	0.0768857	0.16024	29	38	38	A1	Artery. tibial (GTEx)	PrediXcan	0.988784	artery_tibial	0.999981
2315	ENSG00000177576	C18orf32	0.920891	1.14991	0.357107	0.00709398	0.0202744	0.0107717	0.0254855	7	8	8	A1	Artery. tibial (GTEx)	PrediXcan	0.988784	artery_tibial	0.999981
2316	ENSG00000165379	LRFN5	0.920746	0.736369	0.357183	0.0265502	0.0997101	8.80208e-09	3.99879e-08	5	8	8	A1	Artery. tibial (GTEx)	PrediXcan	0.988784	artery_tibial	0.999981
2317	ENSG00000241370	RPP21	0.920684	0.556529	0.357215	0.0181715	0.0754025	6.36347e-07	2.38409e-06	40	47	47	A1	Artery. tibial (GTEx)	PrediXcan	0.988784	artery_tibial	0.999981
2318	ENSG00000198121	LPAR1	0.919595	0.708949	0.357784	0.0174777	0.108251	1.47594e-09	7.17565e-09	9	13	13	A1	Artery. tibial (GTEx)	PrediXcan	0.988784	artery_tibial	0.999981
2319	ENSG00000256269	HMBS	0.919333	0.358305	0.357921	0.085414	0.190325	1.06157e-16	8.79218e-16	60	78	78	A1	Artery. tibial (GTEx)	PrediXcan	0.988784	artery_tibial	0.999981
2320	ENSG00000183444	OR7E38P	0.918772	0.774901	0.358215	0.0164432	0.0404439	0.000278373	0.000787307	31	44	44	A1	Artery. tibial (GTEx)	PrediXcan	0.988784	artery_tibial	0.999981
2321	ENSG00000196295	AC005154.1	0.918655	0.185702	0.358276	0.259421	0.710694	3.88246e-104	4.52856e-101	40	56	56	A1	Artery. tibial (GTEx)	PrediXcan	0.988784	artery_tibial	0.999981
2322	ENSG00000138814	PPP3CA	0.91823	0.636659	0.358499	0.0172732	0.0100999	0.072342	0.151583	26	31	31	A1	Artery. tibial (GTEx)	PrediXcan	0.988784	artery_tibial	0.999981
2323	ENSG00000172456	FGGY	-0.918188	-0.324958	0.358521	0.10046	0.14082	2.28581e-12	1.41132e-11	61	69	69	A1	Artery. tibial (GTEx)	PrediXcan	0.988784	artery_tibial	0.999981
2324	ENSG00000157216	SSBP3	-0.917858	-1.33889	0.358693	0.00618753	0.0693398	1.4496e-06	5.2497e-06	8	13	13	A1	Artery. tibial (GTEx)	PrediXcan	0.988784	artery_tibial	0.999981
2325	ENSG00000188566	NDOR1	0.917597	0.33858	0.35883	0.0822481	0.200895	5.33548e-18	4.83058e-17	10	11	11	A1	Artery. tibial (GTEx)	PrediXcan	0.988784	artery_tibial	0.999981
2326	ENSG00000174405	LIG4	-0.91725	-0.399052	0.359012	0.0489876	0.127541	1.66283e-11	9.54268e-11	9	10	10	A1	Artery. tibial (GTEx)	PrediXcan	0.988784	artery_tibial	0.999981
2327	ENSG00000101452	DHX35	-0.917127	-0.599198	0.359076	0.0307102	0.100594	6.21784e-09	2.86947e-08	14	17	17	A1	Artery. tibial (GTEx)	PrediXcan	0.988784	artery_tibial	0.999981
2328	ENSG00000187566	NHLRC1	-0.917111	-0.722077	0.359085	0.0139317	0.0362494	0.00062278	0.00169263	7	10	10	A1	Artery. tibial (GTEx)	PrediXcan	0.988784	artery_tibial	0.999981
2329	ENSG00000168405	CMAHP	-0.917045	-0.372539	0.359119	0.0940568	0.194589	9.08109e-17	7.56145e-16	21	29	29	A1	Artery. tibial (GTEx)	PrediXcan	0.988784	artery_tibial	0.999981
2330	ENSG00000212127	TAS2R14	-0.916893	-0.438916	0.359199	0.0423805	0.269708	2.53809e-24	3.32637e-23	95	118	118	A1	Artery. tibial (GTEx)	PrediXcan	0.988784	artery_tibial	0.999981
2331	ENSG00000198171	DDRGK1	0.916727	0.351693	0.359286	0.0736157	0.0699036	1.48873e-06	5.38443e-06	48	55	55	A1	Artery. tibial (GTEx)	PrediXcan	0.988784	artery_tibial	0.999981
2332	ENSG00000122678	POLM	0.916676	0.324003	0.359313	0.0985985	0.127574	2.762e-11	1.56075e-10	119	139	139	A1	Artery. tibial (GTEx)	PrediXcan	0.988784	artery_tibial	0.999981
2333	ENSG00000242110	AMACR	0.91656	0.226554	0.359373	0.160788	0.518741	1.84867e-57	1.18155e-55	32	42	42	A1	Artery. tibial (GTEx)	PrediXcan	0.988784	artery_tibial	0.999981
2334	ENSG00000071626	DAZAP1	0.916406	1.34148	0.359454	0.00633238	0.0247663	0.00456772	0.0113098	7	11	11	A1	Artery. tibial (GTEx)	PrediXcan	0.988784	artery_tibial	0.999981
2335	ENSG00000109180	OCIAD1	-0.916352	-0.637634	0.359482	0.0271139	0.10515	2.03452e-09	9.77254e-09	11	16	16	A1	Artery. tibial (GTEx)	PrediXcan	0.988784	artery_tibial	0.999981
2336	ENSG00000042317	SPATA7	0.914952	0.582687	0.360217	0.0253034	0.110627	9.48649e-10	4.67544e-09	21	27	27	A1	Artery. tibial (GTEx)	PrediXcan	0.988784	artery_tibial	0.999981
2337	ENSG00000181396	OGFOD3	0.914692	0.557196	0.360354	0.0292868	0.0877227	4.35728e-08	1.84423e-07	9	10	10	A1	Artery. tibial (GTEx)	PrediXcan	0.988784	artery_tibial	0.999981
2338	ENSG00000272779	AC245060.4	-0.914515	-0.400468	0.360446	0.0668238	0.401294	4.23524e-40	1.19277e-38	15	34	34	A1	Artery. tibial (GTEx)	PrediXcan	0.988784	artery_tibial	0.999981
2339	ENSG00000142949	PTPRF	-0.914149	-0.730593	0.360639	0.0336884	0.0180179	0.0156749	0.0363008	34	43	43	A1	Artery. tibial (GTEx)	PrediXcan	0.988784	artery_tibial	0.999981
2340	ENSG00000253636	AC022893.1	-0.91412	-0.682422	0.360654	0.0211772	0.106184	6.89944e-10	3.43671e-09	9	12	12	A1	Artery. tibial (GTEx)	PrediXcan	0.988784	artery_tibial	0.999981
2341	ENSG00000062282	DGAT2	0.914032	1.76733	0.3607	0.00568079	0.0343395	0.000790454	0.00212687	1	1	1	A1	Artery. tibial (GTEx)	PrediXcan	0.988784	artery_tibial	0.999981
2342	ENSG00000135956	TMEM127	-0.913761	-0.562649	0.360842	0.0294992	0.0350664	0.000760518	0.00205066	14	15	15	A1	Artery. tibial (GTEx)	PrediXcan	0.988784	artery_tibial	0.999981
2343	ENSG00000148655	LRMDA	0.913731	0.255679	0.360858	0.118426	0.135993	4.71333e-12	2.84364e-11	95	105	105	A1	Artery. tibial (GTEx)	PrediXcan	0.988784	artery_tibial	0.999981
2344	ENSG00000170037	CNTROB	0.913259	0.346039	0.361106	0.0822391	0.206648	5.55643e-18	5.02088e-17	31	39	39	A1	Artery. tibial (GTEx)	PrediXcan	0.988784	artery_tibial	0.999981
2345	ENSG00000172006	ZNF554	-0.913055	-0.642859	0.361213	0.0243815	0.0544124	2.91355e-05	9.18904e-05	14	18	18	A1	Artery. tibial (GTEx)	PrediXcan	0.988784	artery_tibial	0.999981
2346	ENSG00000132912	DCTN4	-0.912921	-0.433234	0.361284	0.0546728	0.0566329	1.85185e-05	5.95869e-05	43	47	47	A1	Artery. tibial (GTEx)	PrediXcan	0.988784	artery_tibial	0.999981
2347	ENSG00000139190	VAMP1	-0.912807	-0.316067	0.361344	0.0748228	0.290868	4.13626e-27	6.27251e-26	18	24	24	A1	Artery. tibial (GTEx)	PrediXcan	0.988784	artery_tibial	0.999981
2348	ENSG00000214402	LCNL1	-0.912577	-0.731689	0.361465	0.0196204	0.0391708	0.000386701	0.00107629	34	45	45	A1	Artery. tibial (GTEx)	PrediXcan	0.988784	artery_tibial	0.999981
2349	ENSG00000125656	CLPP	-0.912233	-0.489064	0.361646	0.0488733	0.0951578	1.3525e-08	6.03087e-08	36	42	42	A1	Artery. tibial (GTEx)	PrediXcan	0.988784	artery_tibial	0.999981
2350	ENSG00000154655	L3MBTL4	0.912053	0.57567	0.361741	0.0226387	0.0265796	0.00362799	0.00910544	39	47	47	A1	Artery. tibial (GTEx)	PrediXcan	0.988784	artery_tibial	0.999981
2351	ENSG00000170502	NUDT9	-0.910203	-1.66032	0.362715	0.00401222	0.0436885	0.000130018	0.000382403	3	5	5	A1	Artery. tibial (GTEx)	PrediXcan	0.988784	artery_tibial	0.999981
2352	ENSG00000124593	AL365205.1	0.910062	0.305867	0.36279	0.101029	0.253051	1.44872e-22	1.73019e-21	49	61	61	A1	Artery. tibial (GTEx)	PrediXcan	0.988784	artery_tibial	0.999981
2353	ENSG00000008394	MGST1	0.909709	0.932123	0.362976	0.0106545	0.0690285	1.86473e-06	6.67363e-06	19	21	21	A1	Artery. tibial (GTEx)	PrediXcan	0.988784	artery_tibial	0.999981
2354	ENSG00000163596	ICA1L	-0.909157	-0.785763	0.363267	0.0128168	0.0407664	0.000317103	0.000890191	24	28	28	A1	Artery. tibial (GTEx)	PrediXcan	0.988784	artery_tibial	0.999981
2355	ENSG00000143771	CNIH4	-0.909091	-0.261812	0.363302	0.128453	0.197791	8.5554e-18	7.66154e-17	55	68	68	A1	Artery. tibial (GTEx)	PrediXcan	0.988784	artery_tibial	0.999981
2356	ENSG00000262879	AC068152.1	-0.908945	-0.487723	0.363379	0.0542017	0.195554	1.67248e-17	1.47046e-16	25	34	34	A1	Artery. tibial (GTEx)	PrediXcan	0.988784	artery_tibial	0.999981
2357	ENSG00000165810	BTNL9	-0.908541	-0.820393	0.363593	0.0142158	0.0376244	0.000461968	0.00127513	15	18	18	A1	Artery. tibial (GTEx)	PrediXcan	0.988784	artery_tibial	0.999981
2358	ENSG00000106771	TMEM245	-0.906986	-0.253846	0.364414	0.140005	0.283812	7.85421e-26	1.11271e-24	14	18	18	A1	Artery. tibial (GTEx)	PrediXcan	0.988784	artery_tibial	0.999981
2359	ENSG00000169087	HSPBAP1	0.905278	0.797537	0.365318	0.0125149	0.0116241	0.056026	0.119633	11	13	13	A1	Artery. tibial (GTEx)	PrediXcan	0.988784	artery_tibial	0.999981
2360	ENSG00000111674	ENO2	0.905258	1.19916	0.365329	0.00749896	0.0177866	0.0172796	0.0398127	20	24	24	A1	Artery. tibial (GTEx)	PrediXcan	0.988784	artery_tibial	0.999981
2361	ENSG00000213096	ZNF254	0.90511	0.570339	0.365407	0.0242225	0.0313044	0.00151715	0.0039567	23	26	26	A1	Artery. tibial (GTEx)	PrediXcan	0.988784	artery_tibial	0.999981
2362	ENSG00000166938	DIS3L	-0.904761	-0.250165	0.365592	0.13502	0.273527	1.24911e-24	1.6541e-23	28	36	36	A1	Artery. tibial (GTEx)	PrediXcan	0.988784	artery_tibial	0.999981
2363	ENSG00000164440	TXLNB	0.904675	0.705349	0.365638	0.0238078	0.0171294	0.0198712	0.0454176	29	36	36	A1	Artery. tibial (GTEx)	PrediXcan	0.988784	artery_tibial	0.999981
2364	ENSG00000123243	ITIH5	-0.904579	-0.420506	0.365689	0.0458715	0.0234588	0.00596555	0.0145902	53	59	59	A1	Artery. tibial (GTEx)	PrediXcan	0.988784	artery_tibial	0.999981
2365	ENSG00000164535	DAGLB	-0.904442	-0.232473	0.365761	0.184751	0.33913	4.67382e-32	9.04833e-31	13	17	17	A1	Artery. tibial (GTEx)	PrediXcan	0.988784	artery_tibial	0.999981
2366	ENSG00000198771	RCSD1	-0.904341	-0.547901	0.365815	0.0449218	0.0294992	0.00206701	0.00533307	46	53	53	A1	Artery. tibial (GTEx)	PrediXcan	0.988784	artery_tibial	0.999981
2367	ENSG00000100056	ESS2	0.904251	0.355428	0.365862	0.067222	0.0976195	6.89635e-09	3.1659e-08	21	27	27	A1	Artery. tibial (GTEx)	PrediXcan	0.988784	artery_tibial	0.999981
2368	ENSG00000175832	ETV4	-0.904124	-0.231263	0.36593	0.165313	0.329854	1.20556e-30	2.14958e-29	35	42	42	A1	Artery. tibial (GTEx)	PrediXcan	0.988784	artery_tibial	0.999981
2369	ENSG00000204856	FAM216A	-0.904028	-0.634822	0.365981	0.0205662	0.0319646	0.00146202	0.00382074	32	37	37	A1	Artery. tibial (GTEx)	PrediXcan	0.988784	artery_tibial	0.999981
2370	ENSG00000125901	MRPS26	-0.90386	-0.243569	0.366069	0.149053	0.274718	1.46741e-25	2.05394e-24	10	11	11	A1	Artery. tibial (GTEx)	PrediXcan	0.988784	artery_tibial	0.999981
2371	ENSG00000064687	ABCA7	-0.903743	-0.398574	0.366132	0.0699404	0.131681	1.19618e-11	6.95591e-11	19	27	27	A1	Artery. tibial (GTEx)	PrediXcan	0.988784	artery_tibial	0.999981
2372	ENSG00000145740	SLC30A5	-0.903657	-0.606955	0.366177	0.0284627	0.0344422	0.000964639	0.00257231	30	36	36	A1	Artery. tibial (GTEx)	PrediXcan	0.988784	artery_tibial	0.999981
2373	ENSG00000160959	LRRC14	-0.903599	-0.937287	0.366208	0.0149679	0.0511492	4.94682e-05	0.000151977	50	61	61	A1	Artery. tibial (GTEx)	PrediXcan	0.988784	artery_tibial	0.999981
2374	ENSG00000050130	JKAMP	0.902979	0.25255	0.366537	0.154305	0.237896	8.95855e-22	1.01369e-20	104	120	120	A1	Artery. tibial (GTEx)	PrediXcan	0.988784	artery_tibial	0.999981
2375	ENSG00000111664	GNB3	0.902803	0.219922	0.36663	0.254135	0.325261	5.09508e-32	9.83666e-31	41	49	49	A1	Artery. tibial (GTEx)	PrediXcan	0.988784	artery_tibial	0.999981
2376	ENSG00000166037	CEP57	-0.902596	-0.448019	0.36674	0.0541651	0.134028	1.33762e-11	7.74623e-11	34	42	42	A1	Artery. tibial (GTEx)	PrediXcan	0.988784	artery_tibial	0.999981
2377	ENSG00000103472	RRN3P2	-0.90249	-0.344445	0.366797	0.103163	0.211468	7.85545e-19	7.47978e-18	32	40	40	A1	Artery. tibial (GTEx)	PrediXcan	0.988784	artery_tibial	0.999981
2378	ENSG00000079150	FKBP7	0.902151	0.231261	0.366977	0.144954	0.22317	1.1306e-19	1.12474e-18	23	24	24	A1	Artery. tibial (GTEx)	PrediXcan	0.988784	artery_tibial	0.999981
2379	ENSG00000143850	PLEKHA6	-0.90207	-0.323985	0.36702	0.07986	0.175723	8.49133e-16	6.57737e-15	43	50	50	A1	Artery. tibial (GTEx)	PrediXcan	0.988784	artery_tibial	0.999981
2380	ENSG00000131558	EXOC4	-0.901514	-0.549297	0.367315	0.0311136	0.183916	3.1641e-16	2.52065e-15	13	19	19	A1	Artery. tibial (GTEx)	PrediXcan	0.988784	artery_tibial	0.999981
2381	ENSG00000084112	SSH1	0.901496	0.691927	0.367325	0.0123174	0.0188568	0.0151189	0.0351235	25	31	31	A1	Artery. tibial (GTEx)	PrediXcan	0.988784	artery_tibial	0.999981
2382	ENSG00000204611	ZNF616	-0.901078	-0.445273	0.367547	0.0506288	0.0308895	0.00175027	0.0045418	33	41	41	A1	Artery. tibial (GTEx)	PrediXcan	0.988784	artery_tibial	0.999981
2383	ENSG00000136274	NACAD	-0.900242	-1.07243	0.367991	0.00799987	0.0129097	0.044019	0.095807	36	43	43	A1	Artery. tibial (GTEx)	PrediXcan	0.988784	artery_tibial	0.999981
2384	ENSG00000171469	ZNF561	0.899866	0.283395	0.368191	0.120915	0.201012	1.03238e-17	9.19224e-17	48	66	66	A1	Artery. tibial (GTEx)	PrediXcan	0.988784	artery_tibial	0.999981
2385	ENSG00000130518	KIAA1683	-0.899538	-0.238914	0.368366	0.16815	0.258522	3.24132e-23	4.03278e-22	62	84	84	A1	Artery. tibial (GTEx)	PrediXcan	0.988784	artery_tibial	0.999981
2386	ENSG00000087884	AAMDC	-0.899132	-0.215343	0.368583	0.0818812	0.171668	2.21983e-15	1.67589e-14	63	71	71	A1	Artery. tibial (GTEx)	PrediXcan	0.988784	artery_tibial	0.999981
2387	ENSG00000173113	TRMT112	-0.898943	-1.42792	0.368683	0.00455305	0.0134137	0.0406256	0.0887802	29	34	34	A1	Artery. tibial (GTEx)	PrediXcan	0.988784	artery_tibial	0.999981
2388	ENSG00000236304	AP001189.1	-0.898271	-0.955111	0.369041	0.0154858	0.013551	0.0388566	0.0851402	10	15	15	A1	Artery. tibial (GTEx)	PrediXcan	0.988784	artery_tibial	0.999981
2389	ENSG00000099341	PSMD8	0.898119	1.4795	0.369122	0.00431858	0.0389972	0.000273464	0.000774206	7	10	10	A1	Artery. tibial (GTEx)	PrediXcan	0.988784	artery_tibial	0.999981
2390	ENSG00000204482	LST1	0.898029	0.680519	0.36917	0.0128826	0.0145123	0.0330154	0.0730503	43	50	50	A1	Artery. tibial (GTEx)	PrediXcan	0.988784	artery_tibial	0.999981
2391	ENSG00000230091	TMEM254-AS1	-0.897653	-0.192361	0.369371	0.257662	0.52412	1.28428e-58	8.64231e-57	31	38	38	A1	Artery. tibial (GTEx)	PrediXcan	0.988784	artery_tibial	0.999981
2392	ENSG00000132906	CASP9	-0.897646	-0.463692	0.369375	0.0374135	0.164217	2.33613e-14	1.66153e-13	95	131	131	A1	Artery. tibial (GTEx)	PrediXcan	0.988784	artery_tibial	0.999981
2393	ENSG00000087085	ACHE	0.897456	0.245021	0.369476	0.130929	0.295135	4.59184e-27	6.92586e-26	28	35	35	A1	Artery. tibial (GTEx)	PrediXcan	0.988784	artery_tibial	0.999981
2394	ENSG00000167555	ZNF528	-0.897413	-0.318549	0.369499	0.0736085	0.32957	6.62119e-31	1.19583e-29	18	25	25	A1	Artery. tibial (GTEx)	PrediXcan	0.988784	artery_tibial	0.999981
2395	ENSG00000116288	PARK7	-0.89691	-0.538969	0.369767	0.0317749	0.119072	2.06069e-10	1.07225e-09	19	25	25	A1	Artery. tibial (GTEx)	PrediXcan	0.988784	artery_tibial	0.999981
2396	ENSG00000119878	CRIPT	0.896837	0.583283	0.369806	0.025582	0.242659	3.19394e-22	3.72236e-21	19	28	28	A1	Artery. tibial (GTEx)	PrediXcan	0.988784	artery_tibial	0.999981
2397	ENSG00000187775	DNAH17	-0.896585	-0.493916	0.369941	0.0407994	0.085062	1.19155e-07	4.84127e-07	17	24	24	A1	Artery. tibial (GTEx)	PrediXcan	0.988784	artery_tibial	0.999981
2398	ENSG00000163815	CLEC3B	-0.896513	-0.621409	0.369979	0.0238374	0.0814331	1.47842e-07	5.94126e-07	15	18	18	A1	Artery. tibial (GTEx)	PrediXcan	0.988784	artery_tibial	0.999981
2399	ENSG00000105849	TWISTNB	0.895893	0.366881	0.37031	0.0746999	0.252177	1.00685e-22	1.21282e-21	22	27	27	A1	Artery. tibial (GTEx)	PrediXcan	0.988784	artery_tibial	0.999981
2400	ENSG00000106511	MEOX2	0.895817	0.405089	0.370351	0.0540341	0.0959705	1.28987e-08	5.76261e-08	43	61	61	A1	Artery. tibial (GTEx)	PrediXcan	0.988784	artery_tibial	0.999981
2401	ENSG00000107672	NSMCE4A	0.895716	0.774329	0.370404	0.015993	0.0137523	0.0382746	0.0839174	26	29	29	A1	Artery. tibial (GTEx)	PrediXcan	0.988784	artery_tibial	0.999981
2402	ENSG00000145741	BTF3	-0.895413	-0.408761	0.370566	0.0422382	0.093992	1.63522e-08	7.24998e-08	21	26	26	A1	Artery. tibial (GTEx)	PrediXcan	0.988784	artery_tibial	0.999981
2403	ENSG00000144455	SUMF1	0.895226	0.127552	0.370666	0.327798	0.462665	2.62834e-48	1.06634e-46	67	87	87	A1	Artery. tibial (GTEx)	PrediXcan	0.988784	artery_tibial	0.999981
2404	ENSG00000240038	AMY2B	0.895126	0.805014	0.37072	0.0136625	0.0671661	2.55724e-06	9.01378e-06	42	49	49	A1	Artery. tibial (GTEx)	PrediXcan	0.988784	artery_tibial	0.999981
2405	ENSG00000273311	DGCR11	0.895032	0.20347	0.37077	0.216838	0.354873	4.87145e-34	1.05063e-32	65	78	78	A1	Artery. tibial (GTEx)	PrediXcan	0.988784	artery_tibial	0.999981
2406	ENSG00000228409	CCT6P1	0.894854	0.570734	0.370865	0.0308491	0.0428557	0.000190116	0.000548332	47	66	66	A1	Artery. tibial (GTEx)	PrediXcan	0.988784	artery_tibial	0.999981
2407	ENSG00000104936	DMPK	-0.894195	-0.631231	0.371218	0.0288715	0.0804502	2.25095e-07	8.8303e-07	13	23	23	A1	Artery. tibial (GTEx)	PrediXcan	0.988784	artery_tibial	0.999981
2408	ENSG00000177830	CHID1	-0.893858	-0.4216	0.371398	0.0548145	0.126532	3.56013e-11	1.99564e-10	28	33	33	A1	Artery. tibial (GTEx)	PrediXcan	0.988784	artery_tibial	0.999981
2409	ENSG00000160678	S100A1	0.89342	0.316664	0.371632	0.0756759	0.178993	1.17115e-15	9.02181e-15	57	70	70	A1	Artery. tibial (GTEx)	PrediXcan	0.988784	artery_tibial	0.999981
2410	ENSG00000013288	MAN2B2	0.893025	0.301498	0.371844	0.0936214	0.105518	3.10429e-09	1.47341e-08	46	59	59	A1	Artery. tibial (GTEx)	PrediXcan	0.988784	artery_tibial	0.999981
2411	ENSG00000101160	CTSZ	-0.892837	-0.517414	0.371945	0.0361641	0.0473504	9.07732e-05	0.000270907	38	48	48	A1	Artery. tibial (GTEx)	PrediXcan	0.988784	artery_tibial	0.999981
2412	ENSG00000143862	ARL8A	0.892738	1.21668	0.371997	0.00480318	0.0241583	0.00587812	0.0143814	3	5	5	A1	Artery. tibial (GTEx)	PrediXcan	0.988784	artery_tibial	0.999981
2413	ENSG00000110063	DCPS	-0.892355	-0.500543	0.372202	0.033427	0.0483077	7.09957e-05	0.000214489	40	52	52	A1	Artery. tibial (GTEx)	PrediXcan	0.988784	artery_tibial	0.999981
2414	ENSG00000221823	PPP3R1	0.89233	0.230612	0.372216	0.194105	0.250598	5.92747e-23	7.22079e-22	64	79	79	A1	Artery. tibial (GTEx)	PrediXcan	0.988784	artery_tibial	0.999981
2415	ENSG00000064666	CNN2	0.892301	0.553604	0.372231	0.0252657	0.0527607	3.18819e-05	0.000100056	24	27	27	A1	Artery. tibial (GTEx)	PrediXcan	0.988784	artery_tibial	0.999981
2416	ENSG00000215067	ALOX12-AS1	0.89193	0.908938	0.37243	0.0115192	0.0758334	6.03042e-07	2.26173e-06	10	12	12	A1	Artery. tibial (GTEx)	PrediXcan	0.988784	artery_tibial	0.999981
2417	ENSG00000186889	TMEM17	0.891893	0.48507	0.37245	0.0436099	0.0817619	1.98223e-07	7.83103e-07	25	30	30	A1	Artery. tibial (GTEx)	PrediXcan	0.988784	artery_tibial	0.999981
2418	ENSG00000031081	ARHGAP31	-0.891676	-0.43713	0.372567	0.0510103	0.135844	2.02835e-12	1.2579e-11	33	42	42	A1	Artery. tibial (GTEx)	PrediXcan	0.988784	artery_tibial	0.999981
2419	ENSG00000219481	NBPF1	-0.891605	-0.610119	0.372605	0.0241043	0.152411	4.06132e-13	2.65265e-12	33	53	53	A1	Artery. tibial (GTEx)	PrediXcan	0.988784	artery_tibial	0.999981
2420	ENSG00000204650	LINC02210	-0.891413	-0.326058	0.372707	0.0982352	0.687874	1.32146e-97	1.15603e-94	47	98	98	A1	Artery. tibial (GTEx)	PrediXcan	0.988784	artery_tibial	0.999981
2421	ENSG00000167658	EEF2	0.891306	0.799716	0.372765	0.0198649	0.0668107	2.06819e-06	7.35668e-06	8	14	14	A1	Artery. tibial (GTEx)	PrediXcan	0.988784	artery_tibial	0.999981
2422	ENSG00000232637	WI2-3658N16.1	0.891097	0.909177	0.372877	0.0199218	0.508751	1.06077e-56	6.59895e-55	15	29	29	A1	Artery. tibial (GTEx)	PrediXcan	0.988784	artery_tibial	0.999981
2423	ENSG00000214575	CPEB1	0.890709	0.84571	0.373085	0.0127569	0.0362448	0.000647017	0.00175544	7	10	10	A1	Artery. tibial (GTEx)	PrediXcan	0.988784	artery_tibial	0.999981
2424	ENSG00000160117	ANKLE1	0.890626	0.850434	0.37313	0.0107631	0.0571915	1.51925e-05	4.93958e-05	20	31	31	A1	Artery. tibial (GTEx)	PrediXcan	0.988784	artery_tibial	0.999981
2425	ENSG00000234882	EIF3EP1	0.890615	0.335146	0.373135	0.0542109	0.0757635	5.46362e-07	2.06019e-06	29	35	35	A1	Artery. tibial (GTEx)	PrediXcan	0.988784	artery_tibial	0.999981
2426	ENSG00000153130	SCOC	-0.890583	-0.786107	0.373153	0.0147166	0.0231711	0.00696841	0.0168895	26	30	30	A1	Artery. tibial (GTEx)	PrediXcan	0.988784	artery_tibial	0.999981
2427	ENSG00000237491	AL669831.5	-0.890112	-0.949043	0.373406	0.0409138	0.301337	1.52035e-28	2.46301e-27	4	10	10	A1	Artery. tibial (GTEx)	PrediXcan	0.988784	artery_tibial	0.999981
2428	ENSG00000013374	NUB1	-0.889735	-0.56549	0.373608	0.0237698	0.0248479	0.00495088	0.0122003	27	45	45	A1	Artery. tibial (GTEx)	PrediXcan	0.988784	artery_tibial	0.999981
2429	ENSG00000129484	PARP2	0.888905	0.728706	0.374054	0.0284835	0.0560815	2.14365e-05	6.83788e-05	41	62	62	A1	Artery. tibial (GTEx)	PrediXcan	0.988784	artery_tibial	0.999981
2430	ENSG00000158321	AUTS2	-0.887815	-0.850126	0.374641	0.0105799	0.0231035	0.00688819	0.0167095	11	15	15	A1	Artery. tibial (GTEx)	PrediXcan	0.988784	artery_tibial	0.999981
2431	ENSG00000179954	SSC5D	-0.887695	-0.224128	0.374705	0.16303	0.280803	2.52601e-25	3.49372e-24	54	69	69	A1	Artery. tibial (GTEx)	PrediXcan	0.988784	artery_tibial	0.999981
2432	ENSG00000171451	DSEL	-0.887606	-0.656364	0.374753	0.0180467	0.0463947	0.000101633	0.000302221	24	30	30	A1	Artery. tibial (GTEx)	PrediXcan	0.988784	artery_tibial	0.999981
2433	ENSG00000249087	ZNF436-AS1	0.887602	0.171938	0.374755	0.201249	0.244718	5.35092e-24	6.87758e-23	46	57	57	A1	Artery. tibial (GTEx)	PrediXcan	0.988784	artery_tibial	0.999981
2434	ENSG00000050748	MAPK9	0.887357	0.327086	0.374887	0.112648	0.184852	6.69082e-16	5.22317e-15	42	53	53	A1	Artery. tibial (GTEx)	PrediXcan	0.988784	artery_tibial	0.999981
2435	ENSG00000103671	TRIP4	0.887114	0.233522	0.375018	0.158136	0.251684	2.13465e-22	2.51716e-21	166	201	201	A1	Artery. tibial (GTEx)	PrediXcan	0.988784	artery_tibial	0.999981
2436	ENSG00000145214	DGKQ	-0.88707	-0.291325	0.375041	0.108102	0.382592	6.20002e-37	1.50925e-35	44	58	58	A1	Artery. tibial (GTEx)	PrediXcan	0.988784	artery_tibial	0.999981
2437	ENSG00000179361	ARID3B	0.887002	0.305444	0.375078	0.0928289	0.0845454	1.23582e-07	5.01094e-07	66	73	73	A1	Artery. tibial (GTEx)	PrediXcan	0.988784	artery_tibial	0.999981
2438	ENSG00000172890	NADSYN1	-0.8866	-0.254362	0.375294	0.115465	0.256026	7.44735e-23	9.04866e-22	51	61	61	A1	Artery. tibial (GTEx)	PrediXcan	0.988784	artery_tibial	0.999981
2439	ENSG00000188290	HES4	-0.886462	-1.00904	0.375369	0.00905767	0.0285131	0.00221294	0.00568861	4	8	8	A1	Artery. tibial (GTEx)	PrediXcan	0.988784	artery_tibial	0.999981
2440	ENSG00000066422	ZBTB11	-0.886388	-0.685586	0.375408	0.0161865	0.0129608	0.042837	0.0933794	18	24	24	A1	Artery. tibial (GTEx)	PrediXcan	0.988784	artery_tibial	0.999981
2441	ENSG00000143727	ACP1	-0.886328	-0.596208	0.375441	0.025277	0.045298	0.000141399	0.000413963	12	13	13	A1	Artery. tibial (GTEx)	PrediXcan	0.988784	artery_tibial	0.999981
2442	ENSG00000148672	GLUD1	0.886237	0.490577	0.37549	0.0468803	0.0753682	6.56375e-07	2.45518e-06	40	48	48	A1	Artery. tibial (GTEx)	PrediXcan	0.988784	artery_tibial	0.999981
2443	ENSG00000245812	LINC02202	0.885731	0.530564	0.375763	0.03366	0.0612173	8.21714e-06	2.74696e-05	30	32	32	A1	Artery. tibial (GTEx)	PrediXcan	0.988784	artery_tibial	0.999981
2444	ENSG00000119865	CNRIP1	0.88525	0.743235	0.376022	0.0145369	0.0123427	0.0495744	0.107016	44	57	57	A1	Artery. tibial (GTEx)	PrediXcan	0.988784	artery_tibial	0.999981
2445	ENSG00000254531	FLJ20021	-0.885168	-0.720166	0.376066	0.0165219	0.117441	1.43308e-10	7.57795e-10	23	29	29	A1	Artery. tibial (GTEx)	PrediXcan	0.988784	artery_tibial	0.999981
2446	ENSG00000183696	UPP1	-0.884955	-0.652336	0.376181	0.0188594	0.0673512	2.97586e-06	1.04263e-05	7	9	9	A1	Artery. tibial (GTEx)	PrediXcan	0.988784	artery_tibial	0.999981
2447	ENSG00000091157	WDR7	-0.884725	-0.622037	0.376305	0.0220133	0.014481	0.0314788	0.0698491	35	41	41	A1	Artery. tibial (GTEx)	PrediXcan	0.988784	artery_tibial	0.999981
2448	ENSG00000173214	MFSD4B	0.884196	1.25564	0.376591	0.00394239	0.0992766	8.59321e-09	3.90898e-08	8	13	13	A1	Artery. tibial (GTEx)	PrediXcan	0.988784	artery_tibial	0.999981
2449	ENSG00000266904	LINC00663	0.883839	0.247602	0.376783	0.168049	0.312778	7.87941e-29	1.3021e-27	65	93	93	A1	Artery. tibial (GTEx)	PrediXcan	0.988784	artery_tibial	0.999981
2450	ENSG00000144320	LNPK	-0.88383	-0.389467	0.376788	0.0586501	0.168219	5.42244e-15	4.01576e-14	21	26	26	A1	Artery. tibial (GTEx)	PrediXcan	0.988784	artery_tibial	0.999981
2451	ENSG00000177738	AC025171.1	0.883007	1.23392	0.377233	0.0099061	0.050146	5.94959e-05	0.000181114	26	31	31	A1	Artery. tibial (GTEx)	PrediXcan	0.988784	artery_tibial	0.999981
2452	ENSG00000154451	GBP5	-0.882525	-1.65211	0.377493	0.00367663	0.010495	0.070256	0.147632	10	10	10	A1	Artery. tibial (GTEx)	PrediXcan	0.988784	artery_tibial	0.999981
2453	ENSG00000109472	CPE	0.882327	1.12029	0.3776	0.00741982	0.0120891	0.0518749	0.111672	15	15	15	A1	Artery. tibial (GTEx)	PrediXcan	0.988784	artery_tibial	0.999981
2454	ENSG00000159899	NPR2	-0.882038	-0.206571	0.377756	0.185754	0.264625	4.76014e-24	6.15214e-23	51	57	57	A1	Artery. tibial (GTEx)	PrediXcan	0.988784	artery_tibial	0.999981
2455	ENSG00000177150	FAM210A	0.881849	0.683102	0.377859	0.012232	0.0526287	3.04382e-05	9.58478e-05	6	7	7	A1	Artery. tibial (GTEx)	PrediXcan	0.988784	artery_tibial	0.999981
2456	ENSG00000161204	ABCF3	-0.881797	-0.412798	0.377887	0.0537735	0.107035	2.24669e-09	1.07621e-08	43	57	57	A1	Artery. tibial (GTEx)	PrediXcan	0.988784	artery_tibial	0.999981
2457	ENSG00000224189	HAGLR	-0.881534	-0.74656	0.378029	0.0166266	0.0211804	0.00997301	0.0237321	17	20	20	A1	Artery. tibial (GTEx)	PrediXcan	0.988784	artery_tibial	0.999981
2458	ENSG00000166352	C11orf74	-0.88142	-0.17674	0.37809	0.183246	0.0655397	3.85693e-06	1.33297e-05	162	194	194	A1	Artery. tibial (GTEx)	PrediXcan	0.988784	artery_tibial	0.999981
2459	ENSG00000168394	TAP1	-0.880332	-0.534821	0.378679	0.0295508	0.0473775	9.33246e-05	0.000278225	55	65	65	A1	Artery. tibial (GTEx)	PrediXcan	0.988784	artery_tibial	0.999981
2460	ENSG00000151474	FRMD4A	0.880264	0.471555	0.378717	0.0456315	0.0591274	1.19381e-05	3.92247e-05	36	47	47	A1	Artery. tibial (GTEx)	PrediXcan	0.988784	artery_tibial	0.999981
2461	ENSG00000166965	RCCD1	-0.880184	-0.211017	0.37876	0.221218	0.405141	8.96178e-41	2.60245e-39	19	24	24	A1	Artery. tibial (GTEx)	PrediXcan	0.988784	artery_tibial	0.999981
2462	ENSG00000132471	WBP2	-0.879901	-0.74246	0.378913	0.024094	0.0918678	3.08865e-08	1.32735e-07	9	14	14	A1	Artery. tibial (GTEx)	PrediXcan	0.988784	artery_tibial	0.999981
2463	ENSG00000100014	SPECC1L	-0.879683	-0.388308	0.379031	0.0707537	0.120642	1.19662e-10	6.40009e-10	111	140	140	A1	Artery. tibial (GTEx)	PrediXcan	0.988784	artery_tibial	0.999981
2464	ENSG00000168813	ZNF507	0.879483	0.542624	0.37914	0.0283618	0.191222	1.31125e-16	1.07835e-15	2	3	3	A1	Artery. tibial (GTEx)	PrediXcan	0.988784	artery_tibial	0.999981
2465	ENSG00000100445	SDR39U1	-0.879308	-0.50962	0.379235	0.0419032	0.136192	4.13496e-12	2.50442e-11	79	109	109	A1	Artery. tibial (GTEx)	PrediXcan	0.988784	artery_tibial	0.999981
2466	ENSG00000034533	ASTE1	-0.879308	-0.356883	0.379235	0.0616499	0.134726	8.86875e-12	5.22458e-11	31	37	37	A1	Artery. tibial (GTEx)	PrediXcan	0.988784	artery_tibial	0.999981
2467	ENSG00000260711	AL121839.2	-0.879215	-0.300333	0.379285	0.0813447	0.200425	2.45408e-17	2.12561e-16	21	26	26	A1	Artery. tibial (GTEx)	PrediXcan	0.988784	artery_tibial	0.999981
2468	ENSG00000088367	EPB41L1	0.87867	0.275529	0.37958	0.111277	0.160663	5.54915e-14	3.87003e-13	25	28	28	A1	Artery. tibial (GTEx)	PrediXcan	0.988784	artery_tibial	0.999981
2469	ENSG00000034971	MYOC	0.878405	2.24541	0.379724	0.00205424	0.0718809	8.98687e-07	3.31985e-06	4	8	8	A1	Artery. tibial (GTEx)	PrediXcan	0.988784	artery_tibial	0.999981
2470	ENSG00000214113	LYRM4	-0.878307	-0.260283	0.379777	0.169924	0.24881	6.39873e-22	7.32323e-21	35	51	51	A1	Artery. tibial (GTEx)	PrediXcan	0.988784	artery_tibial	0.999981
2471	ENSG00000113360	DROSHA	0.877698	0.309353	0.380107	0.0928571	0.182623	6.80244e-16	5.30438e-15	31	38	38	A1	Artery. tibial (GTEx)	PrediXcan	0.988784	artery_tibial	0.999981
2472	ENSG00000119938	PPP1R3C	0.877612	0.396161	0.380154	0.0497691	0.200171	1.87441e-17	1.63771e-16	49	77	77	A1	Artery. tibial (GTEx)	PrediXcan	0.988784	artery_tibial	0.999981
2473	ENSG00000114013	CD86	-0.877344	-1.59138	0.3803	0.0049271	0.0322549	0.00126594	0.00333072	1	2	2	A1	Artery. tibial (GTEx)	PrediXcan	0.988784	artery_tibial	0.999981
2474	ENSG00000116062	MSH6	-0.877076	-0.541539	0.380446	0.0304786	0.0764692	5.55119e-07	2.0904e-06	18	24	24	A1	Artery. tibial (GTEx)	PrediXcan	0.988784	artery_tibial	0.999981
2475	ENSG00000106305	AIMP2	-0.876361	-1.18204	0.380834	0.00760604	0.0106395	0.0664862	0.140257	17	17	17	A1	Artery. tibial (GTEx)	PrediXcan	0.988784	artery_tibial	0.999981
2476	ENSG00000232677	LINC00665	-0.876149	-0.410603	0.380949	0.0564327	0.157976	6.15689e-14	4.28245e-13	33	39	39	A1	Artery. tibial (GTEx)	PrediXcan	0.988784	artery_tibial	0.999981
2477	ENSG00000237975	FLG-AS1	-0.875757	-0.211407	0.381162	0.244799	0.570801	6.63878e-69	8.22328e-67	47	55	55	A1	Artery. tibial (GTEx)	PrediXcan	0.988784	artery_tibial	0.999981
2478	ENSG00000164078	MST1R	-0.875697	-0.816399	0.381195	0.0148873	0.0181434	0.0161197	0.0372814	22	27	27	A1	Artery. tibial (GTEx)	PrediXcan	0.988784	artery_tibial	0.999981
2479	ENSG00000172602	RND1	0.875572	2.14745	0.381263	0.00313804	0.019317	0.0137915	0.0321732	15	23	23	A1	Artery. tibial (GTEx)	PrediXcan	0.988784	artery_tibial	0.999981
2480	ENSG00000166482	MFAP4	0.874165	1.34177	0.382029	0.00752012	0.015404	0.0267767	0.0600822	16	27	27	A1	Artery. tibial (GTEx)	PrediXcan	0.988784	artery_tibial	0.999981
2481	ENSG00000096093	EFHC1	0.873793	0.699411	0.382231	0.0141818	0.0528927	3.25963e-05	0.000102138	21	22	22	A1	Artery. tibial (GTEx)	PrediXcan	0.988784	artery_tibial	0.999981
2482	ENSG00000205578	POM121B	0.872886	0.391917	0.382725	0.0949899	0.0641669	4.59777e-06	1.57617e-05	64	78	78	A1	Artery. tibial (GTEx)	PrediXcan	0.988784	artery_tibial	0.999981
2483	ENSG00000151690	MFSD6	-0.87279	-0.229273	0.382778	0.172736	0.213897	4.02522e-19	3.87757e-18	46	65	65	A1	Artery. tibial (GTEx)	PrediXcan	0.988784	artery_tibial	0.999981
2484	ENSG00000237188	AC242426.3	-0.872307	-0.373176	0.383041	0.0486982	0.134159	1.21237e-11	7.04132e-11	19	23	23	A1	Artery. tibial (GTEx)	PrediXcan	0.988784	artery_tibial	0.999981
2485	ENSG00000108651	UTP6	0.87226	0.675439	0.383066	0.0292324	0.0427477	0.000209082	0.000600188	42	54	54	A1	Artery. tibial (GTEx)	PrediXcan	0.988784	artery_tibial	0.999981
2486	ENSG00000151665	PIGF	-0.872236	-0.351625	0.38308	0.0778212	0.120492	1.80964e-10	9.47606e-10	38	42	42	A1	Artery. tibial (GTEx)	PrediXcan	0.988784	artery_tibial	0.999981
2487	ENSG00000139636	LMBR1L	-0.871759	-0.849391	0.38334	0.0158873	0.0319323	0.00130673	0.00343221	18	23	23	A1	Artery. tibial (GTEx)	PrediXcan	0.988784	artery_tibial	0.999981
2488	ENSG00000177733	HNRNPA0	0.87153	0.61047	0.383465	0.0223434	0.0246827	0.00491385	0.0121218	24	27	27	A1	Artery. tibial (GTEx)	PrediXcan	0.988784	artery_tibial	0.999981
2489	ENSG00000232931	LINC00342	-0.871449	-0.754013	0.383509	0.0185319	0.0818601	1.90068e-07	7.53434e-07	19	26	26	A1	Artery. tibial (GTEx)	PrediXcan	0.988784	artery_tibial	0.999981
2490	ENSG00000143437	ARNT	-0.87132	-0.534313	0.38358	0.0322195	0.125847	5.79377e-11	3.20029e-10	15	22	22	A1	Artery. tibial (GTEx)	PrediXcan	0.988784	artery_tibial	0.999981
2491	ENSG00000159461	AMFR	-0.871224	-0.673914	0.383632	0.0205496	0.0604349	9.35594e-06	3.11131e-05	18	20	20	A1	Artery. tibial (GTEx)	PrediXcan	0.988784	artery_tibial	0.999981
2492	ENSG00000253276	CCDC71L	-0.871123	-1.36247	0.383687	0.00427091	0.0111901	0.0601487	0.127793	14	16	16	A1	Artery. tibial (GTEx)	PrediXcan	0.988784	artery_tibial	0.999981
2493	ENSG00000140511	HAPLN3	0.870954	0.554277	0.383779	0.0211459	0.0449117	8.83116e-05	0.000263842	27	32	32	A1	Artery. tibial (GTEx)	PrediXcan	0.988784	artery_tibial	0.999981
2494	ENSG00000214944	ARHGEF28	0.870811	0.709973	0.383857	0.0197355	0.0842473	8.93761e-08	3.67077e-07	6	10	10	A1	Artery. tibial (GTEx)	PrediXcan	0.988784	artery_tibial	0.999981
2495	ENSG00000144730	IL17RD	-0.870773	-0.883229	0.383878	0.0321188	0.0453651	0.000137752	0.000404132	27	34	34	A1	Artery. tibial (GTEx)	PrediXcan	0.988784	artery_tibial	0.999981
2496	ENSG00000137845	ADAM10	0.87016	0.416834	0.384213	0.0415771	0.110523	1.06128e-09	5.21949e-09	28	36	36	A1	Artery. tibial (GTEx)	PrediXcan	0.988784	artery_tibial	0.999981
2497	ENSG00000213123	TCTEX1D2	-0.870112	-0.30158	0.384239	0.10137	0.248432	2.82554e-22	3.31509e-21	19	24	24	A1	Artery. tibial (GTEx)	PrediXcan	0.988784	artery_tibial	0.999981
2498	ENSG00000120915	EPHX2	-0.869954	-0.238483	0.384326	0.190358	0.297543	1.51425e-28	2.45596e-27	34	42	42	A1	Artery. tibial (GTEx)	PrediXcan	0.988784	artery_tibial	0.999981
2499	ENSG00000160818	GPATCH4	-0.869858	-0.73495	0.384378	0.0109149	0.0193362	0.0139186	0.0324482	57	72	72	A1	Artery. tibial (GTEx)	PrediXcan	0.988784	artery_tibial	0.999981
2500	ENSG00000154803	FLCN	-0.869553	-0.142799	0.384544	0.51151	0.674734	1.02317e-93	5.30419e-91	21	25	25	A1	Artery. tibial (GTEx)	PrediXcan	0.988784	artery_tibial	0.999981
2501	ENSG00000120451	SNX19	-0.869023	-0.284071	0.384835	0.100844	0.268393	5.64399e-24	7.24096e-23	42	50	50	A1	Artery. tibial (GTEx)	PrediXcan	0.988784	artery_tibial	0.999981
2502	ENSG00000082805	ERC1	0.86868	0.850252	0.385022	0.00821395	0.0355799	0.000760345	0.00205059	18	24	24	A1	Artery. tibial (GTEx)	PrediXcan	0.988784	artery_tibial	0.999981
2503	ENSG00000221829	FANCG	-0.868457	-0.310878	0.385144	0.078008	0.194174	3.81482e-17	3.25983e-16	35	46	46	A1	Artery. tibial (GTEx)	PrediXcan	0.988784	artery_tibial	0.999981
2504	ENSG00000105072	C19orf44	-0.86742	-0.673407	0.385712	0.0183741	0.288844	4.14718e-26	5.96588e-25	4	8	8	A1	Artery. tibial (GTEx)	PrediXcan	0.988784	artery_tibial	0.999981
2505	ENSG00000138685	FGF2	-0.86692	-0.569273	0.385986	0.0267637	0.065635	3.47887e-06	1.20888e-05	20	25	25	A1	Artery. tibial (GTEx)	PrediXcan	0.988784	artery_tibial	0.999981
2506	ENSG00000215712	TMEM242	-0.86691	-0.787124	0.385992	0.0141952	0.0976568	9.32833e-09	4.22587e-08	18	31	31	A1	Artery. tibial (GTEx)	PrediXcan	0.988784	artery_tibial	0.999981
2507	ENSG00000241945	PWP2	0.865626	0.664264	0.386695	0.0226952	0.169455	9.81033e-15	7.12955e-14	29	52	52	A1	Artery. tibial (GTEx)	PrediXcan	0.988784	artery_tibial	0.999981
2508	ENSG00000015133	CCDC88C	-0.865419	-1.03236	0.386809	0.00790218	0.0155625	0.0265205	0.0595552	4	5	5	A1	Artery. tibial (GTEx)	PrediXcan	0.988784	artery_tibial	0.999981
2509	ENSG00000122512	PMS2	0.86526	0.367454	0.386896	0.0443366	0.296651	4.74802e-27	7.15372e-26	18	26	26	A1	Artery. tibial (GTEx)	PrediXcan	0.988784	artery_tibial	0.999981
2510	ENSG00000100038	TOP3B	0.86505	0.29168	0.387011	0.0899809	0.225031	1.21751e-20	1.27652e-19	29	37	37	A1	Artery. tibial (GTEx)	PrediXcan	0.988784	artery_tibial	0.999981
2511	ENSG00000143479	DYRK3	0.864892	1.30885	0.387098	0.00434701	0.0111694	0.0605491	0.128605	3	6	6	A1	Artery. tibial (GTEx)	PrediXcan	0.988784	artery_tibial	0.999981
2512	ENSG00000272994	AC012360.3	-0.864835	-0.989011	0.387129	0.0082966	0.0644364	3.64473e-06	1.26369e-05	21	24	24	A1	Artery. tibial (GTEx)	PrediXcan	0.988784	artery_tibial	0.999981
2513	ENSG00000134463	ECHDC3	-0.864639	-0.176811	0.387237	0.370396	0.470038	4.09237e-50	1.78445e-48	78	95	95	A1	Artery. tibial (GTEx)	PrediXcan	0.988784	artery_tibial	0.999981
2514	ENSG00000165392	WRN	0.864345	0.215054	0.387399	0.174012	0.305562	1.30042e-28	2.11898e-27	28	34	34	A1	Artery. tibial (GTEx)	PrediXcan	0.988784	artery_tibial	0.999981
2515	ENSG00000215424	MCM3AP-AS1	-0.864342	-0.62731	0.3874	0.023828	0.0518644	4.2089e-05	0.000130336	7	10	10	A1	Artery. tibial (GTEx)	PrediXcan	0.988784	artery_tibial	0.999981
2516	ENSG00000162517	PEF1	0.864288	0.553661	0.38743	0.025331	0.119971	1.9197e-10	1.00336e-09	3	7	7	A1	Artery. tibial (GTEx)	PrediXcan	0.988784	artery_tibial	0.999981
2517	ENSG00000135074	ADAM19	0.863869	0.309673	0.38766	0.0813111	0.163666	2.94471e-14	2.08378e-13	47	58	58	A1	Artery. tibial (GTEx)	PrediXcan	0.988784	artery_tibial	0.999981
2518	ENSG00000126934	MAP2K2	0.863514	0.298824	0.387855	0.0879037	0.138906	4.6956e-12	2.83417e-11	43	48	48	A1	Artery. tibial (GTEx)	PrediXcan	0.988784	artery_tibial	0.999981
2519	ENSG00000167799	NUDT8	0.863442	0.628697	0.387895	0.0241323	0.084739	1.01405e-07	4.14293e-07	27	33	33	A1	Artery. tibial (GTEx)	PrediXcan	0.988784	artery_tibial	0.999981
2520	ENSG00000049239	H6PD	0.863419	0.253017	0.387907	0.119046	0.309186	8.6355e-29	1.42369e-27	36	44	44	A1	Artery. tibial (GTEx)	PrediXcan	0.988784	artery_tibial	0.999981
2521	ENSG00000123836	PFKFB2	-0.863384	-0.286508	0.387927	0.0970652	0.222821	1.2976e-19	1.28447e-18	9	10	10	A1	Artery. tibial (GTEx)	PrediXcan	0.988784	artery_tibial	0.999981
2522	ENSG00000139537	CCDC65	0.863265	0.313893	0.387992	0.0912013	0.166011	1.37835e-14	9.9396e-14	42	51	51	A1	Artery. tibial (GTEx)	PrediXcan	0.988784	artery_tibial	0.999981
2523	ENSG00000247556	OIP5-AS1	0.862845	0.1895	0.388223	0.218164	0.370473	6.64548e-36	1.56331e-34	31	34	34	A1	Artery. tibial (GTEx)	PrediXcan	0.988784	artery_tibial	0.999981
2524	ENSG00000197056	ZMYM1	-0.861511	-0.301084	0.388957	0.0842129	0.20697	4.15924e-18	3.79263e-17	60	80	80	A1	Artery. tibial (GTEx)	PrediXcan	0.988784	artery_tibial	0.999981
2525	ENSG00000251034	AC037459.2	-0.861164	-1.49267	0.389148	0.00416744	0.013671	0.0382149	0.083826	9	10	10	A1	Artery. tibial (GTEx)	PrediXcan	0.988784	artery_tibial	0.999981
2526	ENSG00000163602	RYBP	0.860883	0.53809	0.389303	0.0245402	0.0528208	3.76631e-05	0.000117279	28	35	35	A1	Artery. tibial (GTEx)	PrediXcan	0.988784	artery_tibial	0.999981
2527	ENSG00000122033	MTIF3	-0.860876	-0.518079	0.389306	0.0328599	0.0494095	5.70982e-05	0.000174194	26	29	29	A1	Artery. tibial (GTEx)	PrediXcan	0.988784	artery_tibial	0.999981
2528	ENSG00000139531	SUOX	-0.860243	-0.211717	0.389655	0.184842	0.254111	4.74067e-23	5.81043e-22	35	46	46	A1	Artery. tibial (GTEx)	PrediXcan	0.988784	artery_tibial	0.999981
2529	ENSG00000124198	ARFGEF2	-0.859213	-0.379024	0.390223	0.0830438	0.0286487	0.00253476	0.00647192	105	126	126	A1	Artery. tibial (GTEx)	PrediXcan	0.988784	artery_tibial	0.999981
2530	ENSG00000179598	PLD6	-0.858215	-0.754505	0.390774	0.0175049	0.0252899	0.004382	0.010875	16	25	25	A1	Artery. tibial (GTEx)	PrediXcan	0.988784	artery_tibial	0.999981
2531	ENSG00000176476	SGF29	-0.857744	-0.743206	0.391034	0.0196569	0.0830268	1.66452e-07	6.64337e-07	26	34	34	A1	Artery. tibial (GTEx)	PrediXcan	0.988784	artery_tibial	0.999981
2532	ENSG00000232098	AC012313.1	-0.857605	-0.950509	0.39111	0.00945152	0.0416549	0.000243299	0.000692588	14	21	21	A1	Artery. tibial (GTEx)	PrediXcan	0.988784	artery_tibial	0.999981
2533	ENSG00000131459	GFPT2	0.857233	0.321229	0.391316	0.0769513	0.0527305	3.1784e-05	9.98161e-05	78	106	106	A1	Artery. tibial (GTEx)	PrediXcan	0.988784	artery_tibial	0.999981
2534	ENSG00000134333	LDHA	-0.857125	-0.680184	0.391376	0.0179734	0.040633	0.000263752	0.00074868	26	29	29	A1	Artery. tibial (GTEx)	PrediXcan	0.988784	artery_tibial	0.999981
2535	ENSG00000174775	HRAS	0.856641	0.278498	0.391643	0.105888	0.232006	1.28586e-20	1.34616e-19	21	25	25	A1	Artery. tibial (GTEx)	PrediXcan	0.988784	artery_tibial	0.999981
2536	ENSG00000124126	PREX1	0.856625	0.256063	0.391652	0.114849	0.262949	2.81361e-24	3.67028e-23	42	57	57	A1	Artery. tibial (GTEx)	PrediXcan	0.988784	artery_tibial	0.999981
2537	ENSG00000089737	DDX24	0.856539	0.298925	0.391699	0.072858	0.0160664	0.0248815	0.0560906	47	56	56	A1	Artery. tibial (GTEx)	PrediXcan	0.988784	artery_tibial	0.999981
2538	ENSG00000172469	MANEA	-0.856461	-0.298215	0.391743	0.0966557	0.157396	4.3711e-14	3.06524e-13	38	52	52	A1	Artery. tibial (GTEx)	PrediXcan	0.988784	artery_tibial	0.999981
2539	ENSG00000166747	AP1G1	0.856434	0.686596	0.391758	0.0163522	0.0282174	0.00278649	0.00708235	20	26	26	A1	Artery. tibial (GTEx)	PrediXcan	0.988784	artery_tibial	0.999981
2540	ENSG00000126091	ST3GAL3	-0.856199	-0.902813	0.391888	0.0083404	0.0422374	0.000240158	0.000684064	7	8	8	A1	Artery. tibial (GTEx)	PrediXcan	0.988784	artery_tibial	0.999981
2541	ENSG00000090615	GOLGA3	-0.855385	-0.203305	0.392338	0.134764	0.247768	2.38479e-22	2.80739e-21	29	36	36	A1	Artery. tibial (GTEx)	PrediXcan	0.988784	artery_tibial	0.999981
2542	ENSG00000113810	SMC4	0.855318	0.377839	0.392375	0.0562731	0.138681	5.63944e-12	3.38197e-11	16	19	19	A1	Artery. tibial (GTEx)	PrediXcan	0.988784	artery_tibial	0.999981
2543	ENSG00000172264	MACROD2	-0.85507	-1.20234	0.392512	0.00628771	0.0975299	7.52695e-09	3.44634e-08	23	68	68	A1	Artery. tibial (GTEx)	PrediXcan	0.988784	artery_tibial	0.999981
2544	ENSG00000182359	KBTBD3	-0.854893	-1.36399	0.392611	0.00478793	0.0410487	0.000305106	0.000858405	3	5	5	A1	Artery. tibial (GTEx)	PrediXcan	0.988784	artery_tibial	0.999981
2545	ENSG00000174586	ZNF497	0.854112	0.737286	0.393043	0.013143	0.160084	9.35457e-14	6.43736e-13	19	25	25	A1	Artery. tibial (GTEx)	PrediXcan	0.988784	artery_tibial	0.999981
2546	ENSG00000177425	PAWR	0.85398	0.408255	0.393116	0.0598487	0.123242	9.73452e-11	5.23853e-10	46	62	62	A1	Artery. tibial (GTEx)	PrediXcan	0.988784	artery_tibial	0.999981
2547	ENSG00000168404	MLKL	-0.853962	-2.68368	0.393126	0.00129533	0.316768	6.50642e-30	1.12294e-28	15	20	20	A1	Artery. tibial (GTEx)	PrediXcan	0.988784	artery_tibial	0.999981
2548	ENSG00000172845	SP3	-0.85322	-1.02561	0.393537	0.00619394	0.0359789	0.00060765	0.00165247	16	20	20	A1	Artery. tibial (GTEx)	PrediXcan	0.988784	artery_tibial	0.999981
2549	ENSG00000138639	ARHGAP24	0.852899	0.448929	0.393716	0.0470988	0.363799	3.75212e-35	8.44348e-34	26	31	31	A1	Artery. tibial (GTEx)	PrediXcan	0.988784	artery_tibial	0.999981
2550	ENSG00000133048	CHI3L1	0.852742	0.367324	0.393802	0.0597048	0.178934	1.93136e-15	1.46443e-14	80	105	105	A1	Artery. tibial (GTEx)	PrediXcan	0.988784	artery_tibial	0.999981
2551	ENSG00000120675	DNAJC15	-0.852618	-0.13079	0.393871	0.48713	0.616288	4.01358e-78	8.38479e-76	39	46	46	A1	Artery. tibial (GTEx)	PrediXcan	0.988784	artery_tibial	0.999981
2552	ENSG00000169299	PGM2	0.852598	0.572323	0.393882	0.022224	0.0684741	2.04851e-06	7.2922e-06	31	35	35	A1	Artery. tibial (GTEx)	PrediXcan	0.988784	artery_tibial	0.999981
2553	ENSG00000136870	ZNF189	0.852342	0.461394	0.394024	0.0314765	0.111236	3.66227e-10	1.86471e-09	6	7	7	A1	Artery. tibial (GTEx)	PrediXcan	0.988784	artery_tibial	0.999981
2554	ENSG00000247400	DNAJC3-AS1	-0.85229	-0.584509	0.394053	0.0227674	0.086039	9.1597e-08	3.75647e-07	18	22	22	A1	Artery. tibial (GTEx)	PrediXcan	0.988784	artery_tibial	0.999981
2555	ENSG00000146909	NOM1	0.85208	0.567717	0.39417	0.0250665	0.149443	5.17472e-13	3.34243e-12	11	15	15	A1	Artery. tibial (GTEx)	PrediXcan	0.988784	artery_tibial	0.999981
2556	ENSG00000172661	WASHC2C	0.851895	0.264429	0.394272	0.179597	0.30454	1.65979e-28	2.68269e-27	67	80	80	A1	Artery. tibial (GTEx)	PrediXcan	0.988784	artery_tibial	0.999981
2557	ENSG00000104388	RAB2A	0.851854	0.411301	0.394295	0.047318	0.15131	1.03146e-13	7.05636e-13	41	59	59	A1	Artery. tibial (GTEx)	PrediXcan	0.988784	artery_tibial	0.999981
2558	ENSG00000243302	AC018638.4	0.85115	0.239464	0.394686	0.165101	0.334966	2.52223e-31	4.6884e-30	76	91	91	A1	Artery. tibial (GTEx)	PrediXcan	0.988784	artery_tibial	0.999981
2559	ENSG00000115257	PCSK4	0.850908	0.335659	0.394821	0.0507293	0.0444689	0.000168551	0.000488956	65	90	90	A1	Artery. tibial (GTEx)	PrediXcan	0.988784	artery_tibial	0.999981
2560	ENSG00000164430	MB21D1	-0.850613	-0.506064	0.394984	0.0360266	0.0784934	3.67678e-07	1.41307e-06	52	66	66	A1	Artery. tibial (GTEx)	PrediXcan	0.988784	artery_tibial	0.999981
2561	ENSG00000183549	ACSM5	0.850597	0.24539	0.394993	0.209344	0.329165	3.53411e-31	6.5346e-30	23	26	26	A1	Artery. tibial (GTEx)	PrediXcan	0.988784	artery_tibial	0.999981
2562	ENSG00000185904	LINC00839	-0.850501	-0.251013	0.395047	0.149049	0.458682	1.14402e-47	4.54912e-46	46	71	71	A1	Artery. tibial (GTEx)	PrediXcan	0.988784	artery_tibial	0.999981
2563	ENSG00000007516	BAIAP3	-0.850327	-0.883918	0.395143	0.00892681	0.0268955	0.00330308	0.00831682	7	12	12	A1	Artery. tibial (GTEx)	PrediXcan	0.988784	artery_tibial	0.999981
2564	ENSG00000185924	RTN4RL1	-0.85023	-0.232937	0.395197	0.11368	0.170859	9.27407e-15	6.75386e-14	27	33	33	A1	Artery. tibial (GTEx)	PrediXcan	0.988784	artery_tibial	0.999981
2565	ENSG00000164830	OXR1	-0.850197	-0.550096	0.395216	0.0249176	0.0698443	1.69048e-06	6.08426e-06	45	63	63	A1	Artery. tibial (GTEx)	PrediXcan	0.988784	artery_tibial	0.999981
2566	ENSG00000087053	MTMR2	0.849895	0.243687	0.395384	0.130523	0.284175	1.56056e-25	2.17996e-24	39	47	47	A1	Artery. tibial (GTEx)	PrediXcan	0.988784	artery_tibial	0.999981
2567	ENSG00000103253	HAGHL	-0.849769	-0.338543	0.395454	0.095829	0.148663	4.94462e-13	3.19972e-12	29	33	33	A1	Artery. tibial (GTEx)	PrediXcan	0.988784	artery_tibial	0.999981
2568	ENSG00000111850	SMIM8	-0.849722	-0.492421	0.39548	0.0353317	0.0728789	7.15482e-07	2.66629e-06	48	55	55	A1	Artery. tibial (GTEx)	PrediXcan	0.988784	artery_tibial	0.999981
2569	ENSG00000037474	NSUN2	-0.849329	-0.34219	0.395698	0.067879	0.26828	6.59016e-24	8.42397e-23	68	81	81	A1	Artery. tibial (GTEx)	PrediXcan	0.988784	artery_tibial	0.999981
2570	ENSG00000154079	SDHAF4	0.849138	0.825801	0.395804	0.0150305	0.0408873	0.000272575	0.000772159	30	36	36	A1	Artery. tibial (GTEx)	PrediXcan	0.988784	artery_tibial	0.999981
2571	ENSG00000198732	SMOC1	-0.84886	-0.244559	0.395959	0.142224	0.404296	3.23748e-40	9.19169e-39	39	53	53	A1	Artery. tibial (GTEx)	PrediXcan	0.988784	artery_tibial	0.999981
2572	ENSG00000100156	SLC16A8	-0.848826	-0.207607	0.395978	0.171918	0.0263499	0.00391532	0.0097967	123	159	159	A1	Artery. tibial (GTEx)	PrediXcan	0.988784	artery_tibial	0.999981
2573	ENSG00000174332	GLIS1	-0.848764	-0.803553	0.396012	0.0142571	0.0349219	0.000688492	0.00186327	14	17	17	A1	Artery. tibial (GTEx)	PrediXcan	0.988784	artery_tibial	0.999981
2574	ENSG00000040199	PHLPP2	-0.848746	-0.428338	0.396023	0.0439916	0.0978924	6.23328e-09	2.87565e-08	21	25	25	A1	Artery. tibial (GTEx)	PrediXcan	0.988784	artery_tibial	0.999981
2575	ENSG00000145246	ATP10D	0.84834	0.403893	0.396249	0.0569402	0.0749425	6.76417e-07	2.5261e-06	115	135	135	A1	Artery. tibial (GTEx)	PrediXcan	0.988784	artery_tibial	0.999981
2576	ENSG00000159917	ZNF235	0.847454	0.913577	0.396742	0.0100058	0.0195196	0.0133941	0.0312983	30	40	40	A1	Artery. tibial (GTEx)	PrediXcan	0.988784	artery_tibial	0.999981
2577	ENSG00000167930	FAM234A	-0.847198	-0.364433	0.396885	0.0602046	0.105934	1.88745e-09	9.09731e-09	14	19	19	A1	Artery. tibial (GTEx)	PrediXcan	0.988784	artery_tibial	0.999981
2578	ENSG00000128595	CALU	-0.847121	-0.533075	0.396928	0.0293614	0.0456532	0.000121453	0.000358493	29	37	37	A1	Artery. tibial (GTEx)	PrediXcan	0.988784	artery_tibial	0.999981
2579	ENSG00000107954	NEURL1	0.846691	0.686293	0.397168	0.0221529	0.0516682	4.67757e-05	0.000144116	14	17	17	A1	Artery. tibial (GTEx)	PrediXcan	0.988784	artery_tibial	0.999981
2580	ENSG00000164880	INTS1	-0.846188	-0.19336	0.397448	0.176085	0.399545	6.01526e-40	1.66724e-38	64	88	88	A1	Artery. tibial (GTEx)	PrediXcan	0.988784	artery_tibial	0.999981
2581	ENSG00000248008	NRAV	0.846137	0.644574	0.397476	0.0150113	0.0212095	0.00900977	0.0215609	17	21	21	A1	Artery. tibial (GTEx)	PrediXcan	0.988784	artery_tibial	0.999981
2582	ENSG00000145375	SPATA5	0.845865	0.751497	0.397628	0.0238927	0.0237462	0.00603538	0.0147507	44	52	52	A1	Artery. tibial (GTEx)	PrediXcan	0.988784	artery_tibial	0.999981
2583	ENSG00000023909	GCLM	-0.845815	-0.731778	0.397656	0.0168567	0.0145018	0.0332111	0.0734602	21	24	24	A1	Artery. tibial (GTEx)	PrediXcan	0.988784	artery_tibial	0.999981
2584	ENSG00000167815	PRDX2	-0.845405	-1.48217	0.397885	0.00980664	0.0921244	2.45533e-08	1.06869e-07	14	24	24	A1	Artery. tibial (GTEx)	PrediXcan	0.988784	artery_tibial	0.999981
2585	ENSG00000170175	CHRNB1	0.8454	0.412158	0.397887	0.0437361	0.212764	1.07093e-18	1.00738e-17	33	41	41	A1	Artery. tibial (GTEx)	PrediXcan	0.988784	artery_tibial	0.999981
2586	ENSG00000101361	NOP56	0.845306	0.458957	0.39794	0.0578891	0.133541	1.72522e-11	9.8926e-11	42	56	56	A1	Artery. tibial (GTEx)	PrediXcan	0.988784	artery_tibial	0.999981
2587	ENSG00000093000	NUP50	-0.844588	-1.61682	0.398341	0.00302639	0.0173481	0.0180832	0.0415276	18	25	25	A1	Artery. tibial (GTEx)	PrediXcan	0.988784	artery_tibial	0.999981
2588	ENSG00000163486	SRGAP2	0.844557	1.64457	0.398358	0.00292906	0.0174509	0.0182103	0.0417988	8	8	8	A1	Artery. tibial (GTEx)	PrediXcan	0.988784	artery_tibial	0.999981
2589	ENSG00000024048	UBR2	0.844551	0.507295	0.398361	0.0339466	0.0336949	0.000943541	0.00251941	46	50	50	A1	Artery. tibial (GTEx)	PrediXcan	0.988784	artery_tibial	0.999981
2590	ENSG00000167779	IGFBP6	-0.844412	-1.33092	0.398439	0.00424352	0.0239899	0.00605361	0.0147927	4	4	4	A1	Artery. tibial (GTEx)	PrediXcan	0.988784	artery_tibial	0.999981
2591	ENSG00000163964	PIGX	0.844231	0.315131	0.39854	0.0832617	0.180622	5.55655e-16	4.3547e-15	43	56	56	A1	Artery. tibial (GTEx)	PrediXcan	0.988784	artery_tibial	0.999981
2592	ENSG00000154310	TNIK	-0.844188	-0.436181	0.398565	0.0372261	0.0631773	5.18755e-06	1.76839e-05	14	15	15	A1	Artery. tibial (GTEx)	PrediXcan	0.988784	artery_tibial	0.999981
2593	ENSG00000228506	AL513550.1	0.844124	0.127348	0.3986	0.41892	0.537005	1.69553e-61	1.30398e-59	54	58	58	A1	Artery. tibial (GTEx)	PrediXcan	0.988784	artery_tibial	0.999981
2594	ENSG00000172915	NBEA	0.844078	0.204888	0.398626	0.113842	0.0325438	0.00127187	0.00334506	127	151	151	A1	Artery. tibial (GTEx)	PrediXcan	0.988784	artery_tibial	0.999981
2595	ENSG00000175130	MARCKSL1	0.843687	1.09922	0.398844	0.0108095	0.0315953	0.00143221	0.00374914	6	6	6	A1	Artery. tibial (GTEx)	PrediXcan	0.988784	artery_tibial	0.999981
2596	ENSG00000260261	AC124944.3	0.843389	0.252234	0.399011	0.125099	0.255662	9.79556e-23	1.18197e-21	50	68	68	A1	Artery. tibial (GTEx)	PrediXcan	0.988784	artery_tibial	0.999981
2597	ENSG00000169750	RAC3	-0.843269	-0.83819	0.399078	0.0137174	0.0440175	0.000164141	0.000476655	10	11	11	A1	Artery. tibial (GTEx)	PrediXcan	0.988784	artery_tibial	0.999981
2598	ENSG00000263874	LINC00672	-0.843197	-0.265834	0.399119	0.0850967	0.192369	3.74094e-17	3.19865e-16	38	44	44	A1	Artery. tibial (GTEx)	PrediXcan	0.988784	artery_tibial	0.999981
2599	ENSG00000176014	TUBB6	-0.842245	-1.11711	0.399651	0.00659198	0.0710269	1.35572e-06	4.92502e-06	4	8	8	A1	Artery. tibial (GTEx)	PrediXcan	0.988784	artery_tibial	0.999981
2600	ENSG00000198648	STK39	-0.842199	-0.708953	0.399677	0.0185893	0.0136526	0.0379737	0.0833231	22	28	28	A1	Artery. tibial (GTEx)	PrediXcan	0.988784	artery_tibial	0.999981
2601	ENSG00000147592	LACTB2	-0.841737	-0.412777	0.399935	0.0543836	0.109894	1.19067e-09	5.83739e-09	54	60	60	A1	Artery. tibial (GTEx)	PrediXcan	0.988784	artery_tibial	0.999981
2602	ENSG00000132623	ANKEF1	-0.841725	-0.254892	0.399942	0.128394	0.327143	2.52767e-30	4.43912e-29	23	31	31	A1	Artery. tibial (GTEx)	PrediXcan	0.988784	artery_tibial	0.999981
2603	ENSG00000105258	POLR2I	0.841722	0.433299	0.399943	0.0468169	0.110088	1.27728e-09	6.24235e-09	20	23	23	A1	Artery. tibial (GTEx)	PrediXcan	0.988784	artery_tibial	0.999981
2604	ENSG00000269973	AC010969.2	0.841611	0.455509	0.400006	0.0409244	0.123539	5.81413e-11	3.20901e-10	48	58	58	A1	Artery. tibial (GTEx)	PrediXcan	0.988784	artery_tibial	0.999981
2605	ENSG00000064545	TMEM161A	-0.84148	-0.428503	0.400079	0.0338564	0.226296	4.28217e-20	4.37252e-19	29	39	39	A1	Artery. tibial (GTEx)	PrediXcan	0.988784	artery_tibial	0.999981
2606	ENSG00000272356	AL080317.3	0.84147	0.722024	0.400085	0.0159792	0.013428	0.0397897	0.0870213	21	24	24	A1	Artery. tibial (GTEx)	PrediXcan	0.988784	artery_tibial	0.999981
2607	ENSG00000142686	C1orf216	-0.840725	-0.702373	0.400502	0.0246714	0.0488679	6.46352e-05	0.000196204	49	55	55	A1	Artery. tibial (GTEx)	PrediXcan	0.988784	artery_tibial	0.999981
2608	ENSG00000165752	STK32C	-0.840712	-0.381185	0.400509	0.0515738	0.0366115	0.000626464	0.00170198	45	59	59	A1	Artery. tibial (GTEx)	PrediXcan	0.988784	artery_tibial	0.999981
2609	ENSG00000259673	IQCH-AS1	0.839944	0.375562	0.40094	0.0578711	0.234248	1.194e-20	1.25375e-19	48	68	68	A1	Artery. tibial (GTEx)	PrediXcan	0.988784	artery_tibial	0.999981
2610	ENSG00000151746	BICD1	-0.839836	-0.288804	0.401001	0.0925136	0.177335	1.57101e-15	1.2003e-14	14	15	15	A1	Artery. tibial (GTEx)	PrediXcan	0.988784	artery_tibial	0.999981
2611	ENSG00000155744	FAM126B	0.839728	2.05315	0.401061	0.00205033	0.0115487	0.0556541	0.118948	14	20	20	A1	Artery. tibial (GTEx)	PrediXcan	0.988784	artery_tibial	0.999981
2612	ENSG00000132005	RFX1	-0.839091	-0.35997	0.401419	0.0610781	0.0739358	8.41334e-07	3.11291e-06	79	94	94	A1	Artery. tibial (GTEx)	PrediXcan	0.988784	artery_tibial	0.999981
2613	ENSG00000148516	ZEB1	0.839049	0.552492	0.401442	0.0202842	0.0783109	4.01478e-07	1.53412e-06	23	27	27	A1	Artery. tibial (GTEx)	PrediXcan	0.988784	artery_tibial	0.999981
2614	ENSG00000154553	PDLIM3	0.839024	1.46524	0.401456	0.00650111	0.0273322	0.00320679	0.00809477	12	16	16	A1	Artery. tibial (GTEx)	PrediXcan	0.988784	artery_tibial	0.999981
2615	ENSG00000270157	AC004918.3	0.83894	0.378866	0.401503	0.0560967	0.0550128	2.45459e-05	7.79245e-05	41	55	55	A1	Artery. tibial (GTEx)	PrediXcan	0.988784	artery_tibial	0.999981
2616	ENSG00000270127	AC027020.2	-0.838795	-0.13705	0.401585	0.480286	0.679298	1.06323e-94	6.20083e-92	47	56	56	A1	Artery. tibial (GTEx)	PrediXcan	0.988784	artery_tibial	0.999981
2617	ENSG00000181666	HKR1	-0.838559	-0.537076	0.401717	0.025505	0.0443531	0.000158657	0.000461882	45	48	48	A1	Artery. tibial (GTEx)	PrediXcan	0.988784	artery_tibial	0.999981
2618	ENSG00000197969	VPS13A	-0.838008	-0.149804	0.402026	0.34414	0.558044	6.14394e-68	7.10717e-66	53	61	61	A1	Artery. tibial (GTEx)	PrediXcan	0.988784	artery_tibial	0.999981
2619	ENSG00000204130	RUFY2	-0.8379	-0.301753	0.402087	0.0984173	0.130443	1.86575e-11	1.06679e-10	57	66	66	A1	Artery. tibial (GTEx)	PrediXcan	0.988784	artery_tibial	0.999981
2620	ENSG00000073169	SELENOO	0.837716	0.55857	0.40219	0.0310466	0.043906	0.000174671	0.000505452	65	78	78	A1	Artery. tibial (GTEx)	PrediXcan	0.988784	artery_tibial	0.999981
2621	ENSG00000154822	PLCL2	0.837528	1.05413	0.402296	0.00742791	0.0112731	0.0589875	0.125517	17	21	21	A1	Artery. tibial (GTEx)	PrediXcan	0.988784	artery_tibial	0.999981
2622	ENSG00000069696	DRD4	0.837042	0.414657	0.402569	0.0492058	0.0311747	0.00166468	0.00432774	55	64	64	A1	Artery. tibial (GTEx)	PrediXcan	0.988784	artery_tibial	0.999981
2623	ENSG00000105835	NAMPT	-0.837038	-1.25519	0.402571	0.00527874	0.0572867	1.38699e-05	4.52957e-05	10	15	15	A1	Artery. tibial (GTEx)	PrediXcan	0.988784	artery_tibial	0.999981
2624	ENSG00000004766	VPS50	0.836973	0.57895	0.402608	0.0304066	0.0890022	2.56048e-08	1.11094e-07	18	22	22	A1	Artery. tibial (GTEx)	PrediXcan	0.988784	artery_tibial	0.999981
2625	ENSG00000116151	MORN1	-0.836888	-0.333642	0.402655	0.0752614	0.0967889	1.26548e-08	5.6609e-08	48	65	65	A1	Artery. tibial (GTEx)	PrediXcan	0.988784	artery_tibial	0.999981
2626	ENSG00000100441	KHNYN	-0.836885	-0.312509	0.402657	0.0776797	0.457294	2.73063e-47	1.05582e-45	21	33	33	A1	Artery. tibial (GTEx)	PrediXcan	0.988784	artery_tibial	0.999981
2627	ENSG00000134490	TMEM241	-0.836385	-0.875868	0.402938	0.00932021	0.0295849	0.00225127	0.00578397	12	17	17	A1	Artery. tibial (GTEx)	PrediXcan	0.988784	artery_tibial	0.999981
2628	ENSG00000271780	AL118558.3	0.836132	0.276385	0.403081	0.104148	0.241068	3.61753e-21	3.92469e-20	37	43	43	A1	Artery. tibial (GTEx)	PrediXcan	0.988784	artery_tibial	0.999981
2629	ENSG00000213213	CCDC183	0.835478	0.840658	0.403449	0.0109458	0.0863988	8.45239e-08	3.48477e-07	9	13	13	A1	Artery. tibial (GTEx)	PrediXcan	0.988784	artery_tibial	0.999981
2630	ENSG00000111275	ALDH2	0.835228	0.303697	0.403589	0.0853734	0.125338	3.43248e-11	1.9264e-10	32	52	52	A1	Artery. tibial (GTEx)	PrediXcan	0.988784	artery_tibial	0.999981
2631	ENSG00000125520	SLC2A4RG	-0.835079	-0.36537	0.403673	0.0767609	0.0370398	0.000555785	0.00151969	76	89	89	A1	Artery. tibial (GTEx)	PrediXcan	0.988784	artery_tibial	0.999981
2632	ENSG00000166839	ANKDD1A	-0.835075	-0.19653	0.403676	0.231594	0.302894	1.2886e-27	2.01526e-26	71	91	91	A1	Artery. tibial (GTEx)	PrediXcan	0.988784	artery_tibial	0.999981
2633	ENSG00000169410	PTPN9	0.835004	2.51192	0.403716	0.00114311	0.0106596	0.0657552	0.138862	12	17	17	A1	Artery. tibial (GTEx)	PrediXcan	0.988784	artery_tibial	0.999981
2634	ENSG00000070061	ELP1	-0.834851	-0.508028	0.403802	0.0316845	0.0830225	1.67614e-07	6.68784e-07	22	24	24	A1	Artery. tibial (GTEx)	PrediXcan	0.988784	artery_tibial	0.999981
2635	ENSG00000182873	PRKCZ-AS1	0.834711	0.294367	0.403881	0.0924173	0.174371	4.96238e-15	3.6848e-14	11	17	17	A1	Artery. tibial (GTEx)	PrediXcan	0.988784	artery_tibial	0.999981
2636	ENSG00000175220	ARHGAP1	0.834518	0.509998	0.403989	0.0578439	0.0501746	6.141e-05	0.000186698	29	37	37	A1	Artery. tibial (GTEx)	PrediXcan	0.988784	artery_tibial	0.999981
2637	ENSG00000125246	CLYBL	-0.83445	-0.275584	0.404028	0.103067	0.119492	1.90592e-10	9.97276e-10	32	41	41	A1	Artery. tibial (GTEx)	PrediXcan	0.988784	artery_tibial	0.999981
2638	ENSG00000164615	CAMLG	-0.834364	-0.232685	0.404076	0.113915	0.227315	7.15965e-21	7.65574e-20	17	23	23	A1	Artery. tibial (GTEx)	PrediXcan	0.988784	artery_tibial	0.999981
2639	ENSG00000067167	TRAM1	0.834344	0.987152	0.404087	0.00828467	0.0186694	0.0140318	0.0326901	13	14	14	A1	Artery. tibial (GTEx)	PrediXcan	0.988784	artery_tibial	0.999981
2640	ENSG00000029364	SLC39A9	0.834301	0.514007	0.404112	0.0289709	0.045459	0.000135231	0.000396986	13	18	18	A1	Artery. tibial (GTEx)	PrediXcan	0.988784	artery_tibial	0.999981
2641	ENSG00000162909	CAPN2	0.834079	0.383183	0.404237	0.0624284	0.0499713	5.85038e-05	0.000178249	58	69	69	A1	Artery. tibial (GTEx)	PrediXcan	0.988784	artery_tibial	0.999981
2642	ENSG00000171798	KNDC1	0.833755	0.361181	0.404419	0.0638603	0.0634084	3.84227e-06	1.32824e-05	62	77	77	A1	Artery. tibial (GTEx)	PrediXcan	0.988784	artery_tibial	0.999981
2643	ENSG00000142188	TMEM50B	-0.833744	-0.151781	0.404425	0.330846	0.61387	2.35617e-77	4.71133e-75	71	93	93	A1	Artery. tibial (GTEx)	PrediXcan	0.988784	artery_tibial	0.999981
2644	ENSG00000260404	AC110079.1	-0.833224	-0.227236	0.404719	0.145599	0.303431	7.01285e-28	1.10914e-26	34	42	42	A1	Artery. tibial (GTEx)	PrediXcan	0.988784	artery_tibial	0.999981
2645	ENSG00000187715	KBTBD12	-0.832678	-0.371324	0.405026	0.0470709	0.133549	1.17408e-11	6.8388e-11	30	35	35	A1	Artery. tibial (GTEx)	PrediXcan	0.988784	artery_tibial	0.999981
2646	ENSG00000181031	RPH3AL	0.832648	0.231533	0.405043	0.19266	0.37208	2.59127e-36	6.18942e-35	12	16	16	A1	Artery. tibial (GTEx)	PrediXcan	0.988784	artery_tibial	0.999981
2647	ENSG00000092096	SLC22A17	-0.832522	-0.91698	0.405114	0.00838366	0.0426783	0.000180334	0.000521193	4	5	5	A1	Artery. tibial (GTEx)	PrediXcan	0.988784	artery_tibial	0.999981
2648	ENSG00000172175	MALT1	-0.832321	-0.400566	0.405228	0.0551954	0.175674	1.84165e-15	1.40095e-14	57	66	66	A1	Artery. tibial (GTEx)	PrediXcan	0.988784	artery_tibial	0.999981
2649	ENSG00000135677	GNS	0.832212	0.220855	0.405289	0.162724	0.373815	2.05969e-37	5.1298e-36	26	34	34	A1	Artery. tibial (GTEx)	PrediXcan	0.988784	artery_tibial	0.999981
2650	ENSG00000163485	ADORA1	0.83205	5.31854	0.405381	0.000280897	0.0135266	0.0363245	0.0798922	2	4	4	A1	Artery. tibial (GTEx)	PrediXcan	0.988784	artery_tibial	0.999981
2651	ENSG00000181885	CLDN7	-0.831951	-0.513165	0.405436	0.0296561	0.096499	1.31983e-08	5.89085e-08	25	28	28	A1	Artery. tibial (GTEx)	PrediXcan	0.988784	artery_tibial	0.999981
2652	ENSG00000101353	MROH8	0.831782	0.393331	0.405532	0.0550748	0.0951769	1.75667e-08	7.75161e-08	23	26	26	A1	Artery. tibial (GTEx)	PrediXcan	0.988784	artery_tibial	0.999981
2653	ENSG00000198873	GRK5	-0.831666	-0.556323	0.405597	0.0298697	0.0140634	0.0342828	0.0757046	63	73	73	A1	Artery. tibial (GTEx)	PrediXcan	0.988784	artery_tibial	0.999981
2654	ENSG00000164180	TMEM161B	-0.830755	-0.543699	0.406112	0.0407152	0.0448306	0.00015277	0.000445947	26	29	29	A1	Artery. tibial (GTEx)	PrediXcan	0.988784	artery_tibial	0.999981
2655	ENSG00000157510	AFAP1L1	-0.82938	-0.912196	0.406889	0.011334	0.021694	0.00843107	0.0202314	13	17	17	A1	Artery. tibial (GTEx)	PrediXcan	0.988784	artery_tibial	0.999981
2656	ENSG00000183397	C19orf71	-0.829048	-0.333068	0.407077	0.0695603	0.165986	6.52005e-15	4.80069e-14	21	31	31	A1	Artery. tibial (GTEx)	PrediXcan	0.988784	artery_tibial	0.999981
2657	ENSG00000145217	SLC26A1	0.828999	0.194791	0.407105	0.213792	0.49558	2.35926e-54	1.25561e-52	11	14	14	A1	Artery. tibial (GTEx)	PrediXcan	0.988784	artery_tibial	0.999981
2658	ENSG00000113356	POLR3G	0.82877	0.622939	0.407235	0.0273222	0.0831211	8.59061e-08	3.53655e-07	26	32	32	A1	Artery. tibial (GTEx)	PrediXcan	0.988784	artery_tibial	0.999981
2659	ENSG00000127220	ABHD8	0.828548	0.181835	0.40736	0.184547	0.330986	5.50991e-31	1.00945e-29	30	37	37	A1	Artery. tibial (GTEx)	PrediXcan	0.988784	artery_tibial	0.999981
2660	ENSG00000132821	VSTM2L	-0.828548	-0.580435	0.40736	0.0179428	0.049868	5.19465e-05	0.000159276	7	7	7	A1	Artery. tibial (GTEx)	PrediXcan	0.988784	artery_tibial	0.999981
2661	ENSG00000196943	NOP9	-0.828312	-0.521368	0.407494	0.0367899	0.0252176	0.00452999	0.0112243	40	51	51	A1	Artery. tibial (GTEx)	PrediXcan	0.988784	artery_tibial	0.999981
2662	ENSG00000078140	UBE2K	0.827924	0.467957	0.407714	0.0375528	0.0539241	2.80552e-05	8.85431e-05	45	58	58	A1	Artery. tibial (GTEx)	PrediXcan	0.988784	artery_tibial	0.999981
2663	ENSG00000133706	LARS	0.827591	0.219098	0.407902	0.181016	0.329851	1.31936e-31	2.49219e-30	196	228	228	A1	Artery. tibial (GTEx)	PrediXcan	0.988784	artery_tibial	0.999981
2664	ENSG00000140403	DNAJA4	0.827486	0.299782	0.407962	0.0936894	0.113347	2.79797e-10	1.43824e-09	63	84	84	A1	Artery. tibial (GTEx)	PrediXcan	0.988784	artery_tibial	0.999981
2665	ENSG00000154678	PDE1C	-0.827144	-0.42179	0.408156	0.0446334	0.113341	5.43055e-10	2.72638e-09	27	31	31	A1	Artery. tibial (GTEx)	PrediXcan	0.988784	artery_tibial	0.999981
2666	ENSG00000130413	STK33	0.827023	0.198764	0.408224	0.218514	0.344185	7.03483e-33	1.41678e-31	54	68	68	A1	Artery. tibial (GTEx)	PrediXcan	0.988784	artery_tibial	0.999981
2667	ENSG00000103202	NME4	0.826493	0.177788	0.408524	0.197529	0.449237	6.13087e-48	2.46591e-46	50	72	72	A1	Artery. tibial (GTEx)	PrediXcan	0.988784	artery_tibial	0.999981
2668	ENSG00000230513	THAP7-AS1	-0.826493	-0.161742	0.408525	0.344191	0.583925	1.86138e-72	2.77168e-70	29	33	33	A1	Artery. tibial (GTEx)	PrediXcan	0.988784	artery_tibial	0.999981
2669	ENSG00000158483	FAM86C1	0.826297	0.260905	0.408636	0.120535	0.37857	2.67761e-37	6.64512e-36	41	53	53	A1	Artery. tibial (GTEx)	PrediXcan	0.988784	artery_tibial	0.999981
2670	ENSG00000112852	PCDHB2	0.82618	0.373271	0.408702	0.0597714	0.173047	1.63712e-15	1.24876e-14	46	52	52	A1	Artery. tibial (GTEx)	PrediXcan	0.988784	artery_tibial	0.999981
2671	ENSG00000054277	OPN3	0.825856	0.613126	0.408886	0.0162807	0.025735	0.00426166	0.0105932	15	18	18	A1	Artery. tibial (GTEx)	PrediXcan	0.988784	artery_tibial	0.999981
2672	ENSG00000177106	EPS8L2	0.825716	0.232089	0.408965	0.152781	0.334255	4.82369e-31	8.87217e-30	33	39	39	A1	Artery. tibial (GTEx)	PrediXcan	0.988784	artery_tibial	0.999981
2673	ENSG00000204178	TMEM57	0.825154	1.05832	0.409284	0.00759546	0.0142048	0.0320486	0.0710347	7	7	7	A1	Artery. tibial (GTEx)	PrediXcan	0.988784	artery_tibial	0.999981
2674	ENSG00000111676	ATN1	0.825006	0.847604	0.409368	0.00963781	0.0512783	4.43521e-05	0.000136981	7	11	11	A1	Artery. tibial (GTEx)	PrediXcan	0.988784	artery_tibial	0.999981
2675	ENSG00000204843	DCTN1	0.823973	0.351735	0.409955	0.0620097	0.12553	7.04537e-11	3.8657e-10	29	37	37	A1	Artery. tibial (GTEx)	PrediXcan	0.988784	artery_tibial	0.999981
2676	ENSG00000105855	ITGB8	-0.823895	-0.961013	0.409999	0.0069736	0.0106682	0.0666884	0.14062	5	6	6	A1	Artery. tibial (GTEx)	PrediXcan	0.988784	artery_tibial	0.999981
2677	ENSG00000142694	EVA1B	-0.823831	-0.504435	0.410036	0.0316122	0.0889176	2.81041e-08	1.21411e-07	35	39	39	A1	Artery. tibial (GTEx)	PrediXcan	0.988784	artery_tibial	0.999981
2678	ENSG00000229186	ADAM1A	0.823828	0.199422	0.410037	0.199329	0.435144	2.50751e-44	8.53955e-43	73	93	93	A1	Artery. tibial (GTEx)	PrediXcan	0.988784	artery_tibial	0.999981
2679	ENSG00000168961	LGALS9	-0.823791	-0.284672	0.410058	0.0930431	0.147851	8.81694e-13	5.60194e-12	44	53	53	A1	Artery. tibial (GTEx)	PrediXcan	0.988784	artery_tibial	0.999981
2680	ENSG00000267283	AC005306.1	0.823549	1.06595	0.410196	0.00618827	0.142051	2.35253e-12	1.45186e-11	3	7	7	A1	Artery. tibial (GTEx)	PrediXcan	0.988784	artery_tibial	0.999981
2681	ENSG00000134285	FKBP11	-0.823454	-1.12684	0.41025	0.00746475	0.119361	1.96065e-10	1.02373e-09	6	11	11	A1	Artery. tibial (GTEx)	PrediXcan	0.988784	artery_tibial	0.999981
2682	ENSG00000178031	ADAMTSL1	0.822818	0.251179	0.410611	0.147419	0.0833095	1.42877e-07	5.75827e-07	134	169	169	A1	Artery. tibial (GTEx)	PrediXcan	0.988784	artery_tibial	0.999981
2683	ENSG00000138709	LARP1B	-0.822818	-1.03449	0.410611	0.0125416	0.0599379	9.13118e-06	3.04018e-05	17	21	21	A1	Artery. tibial (GTEx)	PrediXcan	0.988784	artery_tibial	0.999981
2684	ENSG00000183161	FANCF	0.822502	0.955764	0.410791	0.00903236	0.0812396	1.03532e-07	4.22735e-07	18	22	22	A1	Artery. tibial (GTEx)	PrediXcan	0.988784	artery_tibial	0.999981
2685	ENSG00000145439	CBR4	0.822444	0.391009	0.410824	0.0571391	0.187437	1.7644e-16	1.435e-15	12	14	14	A1	Artery. tibial (GTEx)	PrediXcan	0.988784	artery_tibial	0.999981
2686	ENSG00000176986	SEC24C	0.822271	0.353591	0.410923	0.0661681	0.0432164	0.000191508	0.000552004	158	180	180	A1	Artery. tibial (GTEx)	PrediXcan	0.988784	artery_tibial	0.999981
2687	ENSG00000185885	IFITM1	-0.822243	-0.5327	0.410939	0.0384682	0.0165973	0.0219972	0.0499991	37	48	48	A1	Artery. tibial (GTEx)	PrediXcan	0.988784	artery_tibial	0.999981
2688	ENSG00000165626	BEND7	-0.822223	-0.215187	0.41095	0.123118	0.0841956	1.00606e-07	4.11266e-07	94	117	117	A1	Artery. tibial (GTEx)	PrediXcan	0.988784	artery_tibial	0.999981
2689	ENSG00000162755	KLHDC9	-0.822193	-0.464207	0.410967	0.037548	0.0617585	7.63588e-06	2.5606e-05	18	29	29	A1	Artery. tibial (GTEx)	PrediXcan	0.988784	artery_tibial	0.999981
2690	ENSG00000173141	MRPL57	0.822134	0.691331	0.411001	0.0163143	0.0200552	0.011623	0.0273792	12	14	14	A1	Artery. tibial (GTEx)	PrediXcan	0.988784	artery_tibial	0.999981
2691	ENSG00000176974	SHMT1	-0.821942	-0.17084	0.41111	0.298205	0.626773	1.29675e-84	3.49051e-82	28	42	42	A1	Artery. tibial (GTEx)	PrediXcan	0.988784	artery_tibial	0.999981
2692	ENSG00000221866	PLXNA4	0.821653	0.543302	0.411274	0.0231291	0.0537318	2.62946e-05	8.31929e-05	6	8	8	A1	Artery. tibial (GTEx)	PrediXcan	0.988784	artery_tibial	0.999981
2693	ENSG00000175575	PAAF1	-0.821594	-0.373836	0.411308	0.0429851	0.303865	9.11406e-30	1.56144e-28	8	12	12	A1	Artery. tibial (GTEx)	PrediXcan	0.988784	artery_tibial	0.999981
2694	ENSG00000142875	PRKACB	0.821127	0.676024	0.411574	0.0164952	0.0674799	2.79652e-06	9.81763e-06	19	22	22	A1	Artery. tibial (GTEx)	PrediXcan	0.988784	artery_tibial	0.999981
2695	ENSG00000224383	PRR29	-0.820959	-1.0837	0.41167	0.00655696	0.0205928	0.010401	0.0246459	2	4	4	A1	Artery. tibial (GTEx)	PrediXcan	0.988784	artery_tibial	0.999981
2696	ENSG00000089154	GCN1	-0.820951	-0.48047	0.411674	0.0319724	0.0683878	2.16979e-06	7.70238e-06	25	27	27	A1	Artery. tibial (GTEx)	PrediXcan	0.988784	artery_tibial	0.999981
2697	ENSG00000167693	NXN	-0.820663	-0.36622	0.411838	0.062917	0.0493857	5.27075e-05	0.000161468	52	69	69	A1	Artery. tibial (GTEx)	PrediXcan	0.988784	artery_tibial	0.999981
2698	ENSG00000141576	RNF157	-0.820597	-0.417644	0.411876	0.0535545	0.0796526	3.36168e-07	1.29731e-06	44	55	55	A1	Artery. tibial (GTEx)	PrediXcan	0.988784	artery_tibial	0.999981
2699	ENSG00000139329	LUM	-0.82056	-0.620904	0.411897	0.0221614	0.0234409	0.00493341	0.0121636	46	52	52	A1	Artery. tibial (GTEx)	PrediXcan	0.988784	artery_tibial	0.999981
2700	ENSG00000124549	BTN2A3P	-0.820022	-0.298981	0.412204	0.072001	0.278053	2.31525e-25	3.21175e-24	42	54	54	A1	Artery. tibial (GTEx)	PrediXcan	0.988784	artery_tibial	0.999981
2701	ENSG00000138400	MDH1B	0.819702	0.481312	0.412386	0.0407073	0.0991756	8.47323e-09	3.85565e-08	18	24	24	A1	Artery. tibial (GTEx)	PrediXcan	0.988784	artery_tibial	0.999981
2702	ENSG00000272084	AL137127.1	0.819646	0.394748	0.412418	0.0681689	0.0267334	0.00301416	0.00762777	91	115	115	A1	Artery. tibial (GTEx)	PrediXcan	0.988784	artery_tibial	0.999981
2703	ENSG00000163904	SENP2	0.819196	0.514101	0.412675	0.0229239	0.0163537	0.0227814	0.0516307	21	26	26	A1	Artery. tibial (GTEx)	PrediXcan	0.988784	artery_tibial	0.999981
2704	ENSG00000005471	ABCB4	-0.819113	-0.173766	0.412722	0.217479	0.330244	8.04624e-32	1.53438e-30	98	118	118	A1	Artery. tibial (GTEx)	PrediXcan	0.988784	artery_tibial	0.999981
2705	ENSG00000119401	TRIM32	0.818971	0.961691	0.412803	0.0089664	0.0484973	7.81519e-05	0.000235172	17	19	19	A1	Artery. tibial (GTEx)	PrediXcan	0.988784	artery_tibial	0.999981
2706	ENSG00000239556	AC004951.2	0.818864	0.282662	0.412864	0.132391	0.186797	2.76087e-17	2.38248e-16	64	79	79	A1	Artery. tibial (GTEx)	PrediXcan	0.988784	artery_tibial	0.999981
2707	ENSG00000197566	ZNF624	0.818482	0.869966	0.413082	0.00904736	0.060144	1.02905e-05	3.40752e-05	57	71	71	A1	Artery. tibial (GTEx)	PrediXcan	0.988784	artery_tibial	0.999981
2708	ENSG00000105483	CARD8	0.818363	0.242584	0.41315	0.138939	0.0908814	3.27266e-08	1.40299e-07	108	149	149	A1	Artery. tibial (GTEx)	PrediXcan	0.988784	artery_tibial	0.999981
2709	ENSG00000106460	TMEM106B	-0.818059	-0.557903	0.413323	0.0293027	0.0527946	3.75865e-05	0.000117093	13	15	15	A1	Artery. tibial (GTEx)	PrediXcan	0.988784	artery_tibial	0.999981
2710	ENSG00000163406	SLC15A2	-0.817718	-0.195809	0.413518	0.175799	0.393825	1.2868e-38	3.39836e-37	28	36	36	A1	Artery. tibial (GTEx)	PrediXcan	0.988784	artery_tibial	0.999981
2711	ENSG00000064270	ATP2C2	-0.817497	-0.400579	0.413645	0.0476252	0.0829676	1.38258e-07	5.58499e-07	14	16	16	A1	Artery. tibial (GTEx)	PrediXcan	0.988784	artery_tibial	0.999981
2712	ENSG00000077348	EXOSC5	-0.817356	-1.96142	0.413725	0.00181468	0.0174291	0.0180515	0.0414683	9	13	13	A1	Artery. tibial (GTEx)	PrediXcan	0.988784	artery_tibial	0.999981
2713	ENSG00000123297	TSFM	0.817184	0.210513	0.413823	0.141019	0.272955	1.7521e-24	2.30924e-23	79	100	100	A1	Artery. tibial (GTEx)	PrediXcan	0.988784	artery_tibial	0.999981
2714	ENSG00000213347	MXD3	-0.816668	-0.511547	0.414118	0.0305654	0.170721	8.17719e-15	5.9737e-14	11	14	14	A1	Artery. tibial (GTEx)	PrediXcan	0.988784	artery_tibial	0.999981
2715	ENSG00000259877	AC009113.1	-0.816364	-0.49237	0.414292	0.0358843	0.180701	3.64649e-16	2.89014e-15	16	24	24	A1	Artery. tibial (GTEx)	PrediXcan	0.988784	artery_tibial	0.999981
2716	ENSG00000198373	WWP2	0.815968	1.03674	0.414518	0.00745442	0.0462084	0.000122339	0.000360882	18	30	30	A1	Artery. tibial (GTEx)	PrediXcan	0.988784	artery_tibial	0.999981
2717	ENSG00000135454	B4GALNT1	-0.81582	-0.316859	0.414603	0.0727506	0.170445	1.05804e-14	7.67725e-14	28	34	34	A1	Artery. tibial (GTEx)	PrediXcan	0.988784	artery_tibial	0.999981
2718	ENSG00000169682	SPNS1	0.815786	1.53572	0.414623	0.00523632	0.028766	0.00199305	0.00515079	7	10	10	A1	Artery. tibial (GTEx)	PrediXcan	0.988784	artery_tibial	0.999981
2719	ENSG00000064313	TAF2	0.815569	0.519686	0.414747	0.0250952	0.0531968	3.24838e-05	0.000101808	54	66	66	A1	Artery. tibial (GTEx)	PrediXcan	0.988784	artery_tibial	0.999981
2720	ENSG00000163545	NUAK2	0.815558	0.702596	0.414753	0.0155184	0.0182919	0.0158607	0.0367189	34	49	49	A1	Artery. tibial (GTEx)	PrediXcan	0.988784	artery_tibial	0.999981
2721	ENSG00000131037	EPS8L1	-0.815416	-0.174456	0.414834	0.206914	0.291019	4.35838e-27	6.58792e-26	37	41	41	A1	Artery. tibial (GTEx)	PrediXcan	0.988784	artery_tibial	0.999981
2722	ENSG00000198912	C1orf174	-0.815331	-0.248261	0.414883	0.122002	0.336297	6.0349e-33	1.22067e-31	17	24	24	A1	Artery. tibial (GTEx)	PrediXcan	0.988784	artery_tibial	0.999981
2723	ENSG00000160013	PTGIR	0.815154	0.410329	0.414984	0.0317201	0.0198533	0.0126035	0.0295497	53	68	68	A1	Artery. tibial (GTEx)	PrediXcan	0.988784	artery_tibial	0.999981
2724	ENSG00000004468	CD38	0.815118	0.486993	0.415005	0.0317688	0.0879838	6.9876e-08	2.90224e-07	16	18	18	A1	Artery. tibial (GTEx)	PrediXcan	0.988784	artery_tibial	0.999981
2725	ENSG00000132640	BTBD3	0.815103	0.263488	0.415013	0.095109	0.0756188	5.89012e-07	2.21148e-06	74	101	101	A1	Artery. tibial (GTEx)	PrediXcan	0.988784	artery_tibial	0.999981
2726	ENSG00000109771	LRP2BP	0.814832	0.271182	0.415169	0.0882109	0.160843	7.71703e-15	5.64049e-14	40	51	51	A1	Artery. tibial (GTEx)	PrediXcan	0.988784	artery_tibial	0.999981
2727	ENSG00000221821	C6orf226	-0.814825	-1.01205	0.415172	0.0119333	0.0309961	0.00157038	0.00409169	26	31	31	A1	Artery. tibial (GTEx)	PrediXcan	0.988784	artery_tibial	0.999981
2728	ENSG00000161048	NAPEPLD	-0.814405	-0.708651	0.415413	0.0118369	0.0571697	1.72329e-05	5.56422e-05	96	111	111	A1	Artery. tibial (GTEx)	PrediXcan	0.988784	artery_tibial	0.999981
2729	ENSG00000114354	TFG	0.814311	0.395763	0.415467	0.0639359	0.145968	3.46818e-13	2.278e-12	22	32	32	A1	Artery. tibial (GTEx)	PrediXcan	0.988784	artery_tibial	0.999981
2730	ENSG00000236397	DDX11L2	-0.813687	-0.492104	0.415824	0.0350996	0.60674	2.58847e-75	4.52885e-73	32	40	40	A1	Artery. tibial (GTEx)	PrediXcan	0.988784	artery_tibial	0.999981
2731	ENSG00000119411	BSPRY	0.813282	0.350957	0.416057	0.0529517	0.186104	2.15073e-16	1.73509e-15	19	24	24	A1	Artery. tibial (GTEx)	PrediXcan	0.988784	artery_tibial	0.999981
2732	ENSG00000125945	ZNF436	0.812931	0.206789	0.416257	0.135711	0.248726	5.87179e-22	6.74221e-21	10	10	10	A1	Artery. tibial (GTEx)	PrediXcan	0.988784	artery_tibial	0.999981
2733	ENSG00000173281	PPP1R3B	0.812488	0.654474	0.416512	0.0194216	0.053538	3.31345e-05	0.000103755	11	18	18	A1	Artery. tibial (GTEx)	PrediXcan	0.988784	artery_tibial	0.999981
2734	ENSG00000174672	BRSK2	-0.812281	-1.15405	0.41663	0.00521694	0.0380541	0.000496388	0.00136368	11	15	15	A1	Artery. tibial (GTEx)	PrediXcan	0.988784	artery_tibial	0.999981
2735	ENSG00000143436	MRPL9	0.811953	0.594089	0.416819	0.00985912	0.0127038	0.0451714	0.0981163	11	13	13	A1	Artery. tibial (GTEx)	PrediXcan	0.988784	artery_tibial	0.999981
2736	ENSG00000259207	ITGB3	-0.811768	-0.319688	0.416925	0.0709282	0.139579	1.11461e-12	7.053e-12	24	27	27	A1	Artery. tibial (GTEx)	PrediXcan	0.988784	artery_tibial	0.999981
2737	ENSG00000108823	SGCA	-0.811664	-0.539872	0.416984	0.0254856	0.103159	1.9072e-09	9.18619e-09	12	17	17	A1	Artery. tibial (GTEx)	PrediXcan	0.988784	artery_tibial	0.999981
2738	ENSG00000130313	PGLS	-0.811607	-0.783243	0.417017	0.0134804	0.0461286	0.000122187	0.000360509	17	20	20	A1	Artery. tibial (GTEx)	PrediXcan	0.988784	artery_tibial	0.999981
2739	ENSG00000196821	C6orf106	-0.811302	-0.7708	0.417193	0.00933733	0.0375952	0.000554196	0.00151565	4	5	5	A1	Artery. tibial (GTEx)	PrediXcan	0.988784	artery_tibial	0.999981
2740	ENSG00000137996	RTCA	-0.811293	-0.322372	0.417198	0.0785205	0.283873	4.273e-26	6.13427e-25	42	61	61	A1	Artery. tibial (GTEx)	PrediXcan	0.988784	artery_tibial	0.999981
2741	ENSG00000204435	CSNK2B	0.810801	0.95878	0.41748	0.00779422	0.0265569	0.0036254	0.00910057	12	16	16	A1	Artery. tibial (GTEx)	PrediXcan	0.988784	artery_tibial	0.999981
2742	ENSG00000116906	GNPAT	0.810538	0.271499	0.417631	0.108613	0.240141	2.16808e-21	2.39327e-20	18	22	22	A1	Artery. tibial (GTEx)	PrediXcan	0.988784	artery_tibial	0.999981
2743	ENSG00000166529	ZSCAN21	-0.810484	-0.442447	0.417662	0.0360859	0.115987	3.46891e-10	1.77012e-09	19	26	26	A1	Artery. tibial (GTEx)	PrediXcan	0.988784	artery_tibial	0.999981
2744	ENSG00000119402	FBXW2	-0.810095	-1.68556	0.417885	0.00241783	0.047733	8.35004e-05	0.000250322	2	3	3	A1	Artery. tibial (GTEx)	PrediXcan	0.988784	artery_tibial	0.999981
2745	ENSG00000118922	KLF12	0.810015	0.497872	0.417931	0.0356308	0.0494797	6.72524e-05	0.000203619	34	39	39	A1	Artery. tibial (GTEx)	PrediXcan	0.988784	artery_tibial	0.999981
2746	ENSG00000167695	FAM57A	-0.809301	-0.368062	0.418342	0.0525872	0.121367	5.5107e-11	3.05116e-10	4	6	6	A1	Artery. tibial (GTEx)	PrediXcan	0.988784	artery_tibial	0.999981
2747	ENSG00000259891	AC107375.1	-0.809173	-0.951671	0.418415	0.00742626	0.0378232	0.000484082	0.00133223	12	18	18	A1	Artery. tibial (GTEx)	PrediXcan	0.988784	artery_tibial	0.999981
2748	ENSG00000187954	CYHR1	0.809016	2.39641	0.418506	0.00126671	0.0463239	8.62158e-05	0.000257745	3	7	7	A1	Artery. tibial (GTEx)	PrediXcan	0.988784	artery_tibial	0.999981
2749	ENSG00000267270	PARD6G-AS1	0.808461	0.488166	0.418825	0.03625	0.0353837	0.000828261	0.00222432	20	25	25	A1	Artery. tibial (GTEx)	PrediXcan	0.988784	artery_tibial	0.999981
2750	ENSG00000145220	LYAR	-0.808435	-0.886976	0.41884	0.0117034	0.0222586	0.0081871	0.0196864	7	7	7	A1	Artery. tibial (GTEx)	PrediXcan	0.988784	artery_tibial	0.999981
2751	ENSG00000175414	ARL10	0.808359	0.319709	0.418884	0.111542	0.100449	6.60342e-09	3.0374e-08	80	103	103	A1	Artery. tibial (GTEx)	PrediXcan	0.988784	artery_tibial	0.999981
2752	ENSG00000251322	SHANK3	-0.808233	-0.4806	0.418957	0.0255342	0.0638672	3.14673e-06	1.09865e-05	4	4	4	A1	Artery. tibial (GTEx)	PrediXcan	0.988784	artery_tibial	0.999981
2753	ENSG00000226380	AC016831.1	-0.808018	-0.308346	0.41908	0.117838	0.190982	1.70805e-17	1.50079e-16	44	56	56	A1	Artery. tibial (GTEx)	PrediXcan	0.988784	artery_tibial	0.999981
2754	ENSG00000138629	UBL7	-0.807646	-0.904142	0.419294	0.0134556	0.0367072	0.000628123	0.00170616	16	17	17	A1	Artery. tibial (GTEx)	PrediXcan	0.988784	artery_tibial	0.999981
2755	ENSG00000119537	KDSR	0.807445	0.232161	0.41941	0.121185	0.26385	8.75821e-24	1.11444e-22	21	29	29	A1	Artery. tibial (GTEx)	PrediXcan	0.988784	artery_tibial	0.999981
2756	ENSG00000183793	NPIPA5	-0.80674	-0.224189	0.419817	0.182569	0.509753	2.1295e-56	1.29594e-54	44	61	61	A1	Artery. tibial (GTEx)	PrediXcan	0.988784	artery_tibial	0.999981
2757	ENSG00000167920	TMEM99	0.806579	0.296309	0.419909	0.0738626	0.135086	5.73435e-12	3.43594e-11	57	69	69	A1	Artery. tibial (GTEx)	PrediXcan	0.988784	artery_tibial	0.999981
2758	ENSG00000204991	SPIRE2	0.806513	0.439804	0.419947	0.0558828	0.304533	7.72541e-29	1.27816e-27	8	10	10	A1	Artery. tibial (GTEx)	PrediXcan	0.988784	artery_tibial	0.999981
2759	ENSG00000135749	PCNX2	-0.806235	-0.333479	0.420107	0.0745431	0.119845	7.82571e-11	4.26544e-10	26	32	32	A1	Artery. tibial (GTEx)	PrediXcan	0.988784	artery_tibial	0.999981
2760	ENSG00000170017	ALCAM	-0.806171	-0.484439	0.420144	0.0281366	0.0376585	0.000484001	0.00133223	46	52	52	A1	Artery. tibial (GTEx)	PrediXcan	0.988784	artery_tibial	0.999981
2761	ENSG00000078070	MCCC1	0.805909	1.49097	0.420295	0.00327754	0.0658743	3.26077e-06	1.13761e-05	5	11	11	A1	Artery. tibial (GTEx)	PrediXcan	0.988784	artery_tibial	0.999981
2762	ENSG00000183496	MEX3B	0.805852	0.643882	0.420328	0.0168898	0.0535201	2.70647e-05	8.55328e-05	12	18	18	A1	Artery. tibial (GTEx)	PrediXcan	0.988784	artery_tibial	0.999981
2763	ENSG00000244479	OR2A1-AS1	0.805375	1.36961	0.420603	0.00589104	0.029329	0.00191385	0.00495252	17	24	24	A1	Artery. tibial (GTEx)	PrediXcan	0.988784	artery_tibial	0.999981
2764	ENSG00000203867	RBM20	-0.804861	-0.539466	0.4209	0.0227486	0.119541	1.91272e-10	1.00009e-09	17	19	19	A1	Artery. tibial (GTEx)	PrediXcan	0.988784	artery_tibial	0.999981
2765	ENSG00000168556	ING2	-0.80483	-0.274052	0.420918	0.0814542	0.0689346	1.8975e-06	6.78051e-06	64	77	77	A1	Artery. tibial (GTEx)	PrediXcan	0.988784	artery_tibial	0.999981
2766	ENSG00000164252	AGGF1	0.804796	0.775486	0.420937	0.0142278	0.0415875	0.000279183	0.000789281	21	23	23	A1	Artery. tibial (GTEx)	PrediXcan	0.988784	artery_tibial	0.999981
2767	ENSG00000105497	ZNF175	0.804531	0.612232	0.421091	0.015443	0.204853	5.7625e-18	5.20373e-17	50	65	65	A1	Artery. tibial (GTEx)	PrediXcan	0.988784	artery_tibial	0.999981
2768	ENSG00000214026	MRPL23	-0.804461	-0.397653	0.421131	0.0583411	0.0704347	1.44871e-06	5.24782e-06	51	70	70	A1	Artery. tibial (GTEx)	PrediXcan	0.988784	artery_tibial	0.999981
2769	ENSG00000187942	LDLRAD2	-0.804397	-1.38514	0.421168	0.00495322	0.069859	9.90429e-07	3.64433e-06	33	42	42	A1	Artery. tibial (GTEx)	PrediXcan	0.988784	artery_tibial	0.999981
2770	ENSG00000239382	ALKBH6	0.804327	0.655333	0.421208	0.013487	0.010252	0.0723047	0.151527	16	24	24	A1	Artery. tibial (GTEx)	PrediXcan	0.988784	artery_tibial	0.999981
2771	ENSG00000272578	AP000347.1	0.803665	0.479424	0.421591	0.0364238	0.108532	1.45317e-09	7.06989e-09	33	39	39	A1	Artery. tibial (GTEx)	PrediXcan	0.988784	artery_tibial	0.999981
2772	ENSG00000157303	SUSD3	-0.803415	-0.794759	0.421735	0.0115047	0.0260983	0.00381002	0.00954176	14	17	17	A1	Artery. tibial (GTEx)	PrediXcan	0.988784	artery_tibial	0.999981
2773	ENSG00000205085	FAM71F2	-0.803373	-0.367139	0.421759	0.0389698	0.144072	1.59022e-12	9.97238e-12	68	85	85	A1	Artery. tibial (GTEx)	PrediXcan	0.988784	artery_tibial	0.999981
2774	ENSG00000178301	AQP11	-0.803272	-0.459128	0.421817	0.0166171	0.0457676	8.60961e-05	0.000257497	48	56	56	A1	Artery. tibial (GTEx)	PrediXcan	0.988784	artery_tibial	0.999981
2775	ENSG00000137802	MAPKBP1	-0.802385	-0.850495	0.422331	0.00898058	0.0273362	0.00314215	0.00793588	29	34	34	A1	Artery. tibial (GTEx)	PrediXcan	0.988784	artery_tibial	0.999981
2776	ENSG00000166770	ZNF667-AS1	-0.80189	-0.40309	0.422617	0.0312871	0.0282595	0.00277998	0.00707095	48	66	66	A1	Artery. tibial (GTEx)	PrediXcan	0.988784	artery_tibial	0.999981
2777	ENSG00000110324	IL10RA	-0.80113	-0.639366	0.423056	0.0176786	0.126229	5.76201e-11	3.184e-10	3	5	5	A1	Artery. tibial (GTEx)	PrediXcan	0.988784	artery_tibial	0.999981
2778	ENSG00000180263	FGD6	0.801035	0.442469	0.423111	0.0345402	0.103546	2.43271e-09	1.16333e-08	47	59	59	A1	Artery. tibial (GTEx)	PrediXcan	0.988784	artery_tibial	0.999981
2779	ENSG00000176945	MUC20	0.800915	0.35124	0.423181	0.0590542	0.500761	1.92788e-55	1.09249e-53	42	63	63	A1	Artery. tibial (GTEx)	PrediXcan	0.988784	artery_tibial	0.999981
2780	ENSG00000113716	HMGXB3	-0.800768	-0.294308	0.423266	0.0871504	0.225697	4.36178e-20	4.44337e-19	32	41	41	A1	Artery. tibial (GTEx)	PrediXcan	0.988784	artery_tibial	0.999981
2781	ENSG00000141519	CCDC40	0.800396	0.149608	0.423481	0.277757	0.429499	3.49442e-44	1.17576e-42	67	79	79	A1	Artery. tibial (GTEx)	PrediXcan	0.988784	artery_tibial	0.999981
2782	ENSG00000138757	G3BP2	-0.800379	-0.527326	0.423491	0.0282576	0.0914468	3.42011e-08	1.46306e-07	35	43	43	A1	Artery. tibial (GTEx)	PrediXcan	0.988784	artery_tibial	0.999981
2783	ENSG00000163879	DNALI1	-0.799712	-0.316396	0.423878	0.0708012	0.149699	4.47122e-13	2.90411e-12	63	75	75	A1	Artery. tibial (GTEx)	PrediXcan	0.988784	artery_tibial	0.999981
2784	ENSG00000272732	AC004982.1	0.799585	0.280394	0.423951	0.0890939	0.24186	1.82838e-21	2.03271e-20	57	94	94	A1	Artery. tibial (GTEx)	PrediXcan	0.988784	artery_tibial	0.999981
2785	ENSG00000197253	TPSB2	0.799215	0.444532	0.424166	0.038396	0.130772	2.29874e-11	1.30582e-10	37	51	51	A1	Artery. tibial (GTEx)	PrediXcan	0.988784	artery_tibial	0.999981
2786	ENSG00000224165	DNAJC27-AS1	-0.799202	-0.891539	0.424173	0.0112375	0.0154563	0.0275747	0.0617343	11	13	13	A1	Artery. tibial (GTEx)	PrediXcan	0.988784	artery_tibial	0.999981
2787	ENSG00000241015	TPM3P9	-0.798399	-0.153529	0.424639	0.199525	0.441198	5.6469e-46	2.0637e-44	91	126	126	A1	Artery. tibial (GTEx)	PrediXcan	0.988784	artery_tibial	0.999981
2788	ENSG00000151233	GXYLT1	-0.797944	-0.423927	0.424903	0.0380539	0.050936	4.25318e-05	0.00013162	50	68	68	A1	Artery. tibial (GTEx)	PrediXcan	0.988784	artery_tibial	0.999981
2789	ENSG00000136643	RPS6KC1	0.797782	0.172777	0.424997	0.290463	0.495613	9.69748e-54	5.0087e-52	148	188	188	A1	Artery. tibial (GTEx)	PrediXcan	0.988784	artery_tibial	0.999981
2790	ENSG00000044459	CNTLN	-0.797376	-0.265169	0.425233	0.105833	0.178886	1.88578e-15	1.43219e-14	52	63	63	A1	Artery. tibial (GTEx)	PrediXcan	0.988784	artery_tibial	0.999981
2791	ENSG00000118960	HS1BP3	0.79722	0.331978	0.425324	0.0681272	0.0743008	8.49703e-07	3.14222e-06	52	59	59	A1	Artery. tibial (GTEx)	PrediXcan	0.988784	artery_tibial	0.999981
2792	ENSG00000103066	PLA2G15	0.796721	0.447776	0.425613	0.033221	0.106179	2.74234e-09	1.30648e-08	6	8	8	A1	Artery. tibial (GTEx)	PrediXcan	0.988784	artery_tibial	0.999981
2793	ENSG00000171953	ATPAF2	-0.796612	-0.956379	0.425676	0.00665585	0.0360411	0.000613848	0.00166868	6	10	10	A1	Artery. tibial (GTEx)	PrediXcan	0.988784	artery_tibial	0.999981
2794	ENSG00000104805	NUCB1	0.796412	0.19503	0.425793	0.175982	0.193035	6.21095e-17	5.23073e-16	79	94	94	A1	Artery. tibial (GTEx)	PrediXcan	0.988784	artery_tibial	0.999981
2795	ENSG00000062524	LTK	-0.796312	-0.780131	0.425851	0.0103225	0.0711565	1.33541e-06	4.85879e-06	17	26	26	A1	Artery. tibial (GTEx)	PrediXcan	0.988784	artery_tibial	0.999981
2796	ENSG00000196683	TOMM7	0.796136	0.260129	0.425953	0.107947	0.240204	2.77533e-21	3.03724e-20	25	29	29	A1	Artery. tibial (GTEx)	PrediXcan	0.988784	artery_tibial	0.999981
2797	ENSG00000257704	INAFM1	0.796016	0.480356	0.426023	0.0383491	0.0421769	0.000216442	0.00062017	39	51	51	A1	Artery. tibial (GTEx)	PrediXcan	0.988784	artery_tibial	0.999981
2798	ENSG00000128607	KLHDC10	0.79597	0.792251	0.426049	0.0198904	0.0275943	0.00321379	0.00811096	13	14	14	A1	Artery. tibial (GTEx)	PrediXcan	0.988784	artery_tibial	0.999981
2799	ENSG00000189362	NEMP2	-0.795742	-0.236076	0.426182	0.124804	0.198838	1.1582e-17	1.02733e-16	48	53	53	A1	Artery. tibial (GTEx)	PrediXcan	0.988784	artery_tibial	0.999981
2800	ENSG00000187953	PMS2CL	-0.795621	-0.422691	0.426252	0.0417856	0.169879	9.40669e-15	6.84688e-14	41	59	59	A1	Artery. tibial (GTEx)	PrediXcan	0.988784	artery_tibial	0.999981
2801	ENSG00000111452	ADGRD1	-0.795096	-1.21175	0.426558	0.00748689	0.0116555	0.055417	0.118532	13	18	18	A1	Artery. tibial (GTEx)	PrediXcan	0.988784	artery_tibial	0.999981
2802	ENSG00000087076	HSD17B14	-0.794922	-0.190935	0.426659	0.209431	0.4378	1.0418e-44	3.60053e-43	21	28	28	A1	Artery. tibial (GTEx)	PrediXcan	0.988784	artery_tibial	0.999981
2803	ENSG00000152464	RPP38	0.794899	1.54443	0.426672	0.00413057	0.0196192	0.0131963	0.0308619	16	19	19	A1	Artery. tibial (GTEx)	PrediXcan	0.988784	artery_tibial	0.999981
2804	ENSG00000187164	SHTN1	0.794822	0.405688	0.426717	0.0394232	0.0947482	1.94656e-08	8.54108e-08	21	30	30	A1	Artery. tibial (GTEx)	PrediXcan	0.988784	artery_tibial	0.999981
2805	ENSG00000197045	GMFB	-0.794721	-0.586933	0.426776	0.0166008	0.0493208	6.22751e-05	0.000189287	17	21	21	A1	Artery. tibial (GTEx)	PrediXcan	0.988784	artery_tibial	0.999981
2806	ENSG00000003393	ALS2	-0.794631	-0.589262	0.426828	0.0197317	0.081807	1.78675e-07	7.10687e-07	4	5	5	A1	Artery. tibial (GTEx)	PrediXcan	0.988784	artery_tibial	0.999981
2807	ENSG00000134533	RERG	0.79463	0.370773	0.426829	0.0508978	0.0596648	9.25387e-06	3.07883e-05	39	46	46	A1	Artery. tibial (GTEx)	PrediXcan	0.988784	artery_tibial	0.999981
2808	ENSG00000100994	PYGB	-0.793868	-0.441474	0.427272	0.0389819	0.0901252	3.72929e-08	1.59094e-07	20	28	28	A1	Artery. tibial (GTEx)	PrediXcan	0.988784	artery_tibial	0.999981
2809	ENSG00000103642	LACTB	-0.793337	-0.394887	0.427582	0.04196	0.179681	8.69208e-16	6.72915e-15	9	14	14	A1	Artery. tibial (GTEx)	PrediXcan	0.988784	artery_tibial	0.999981
2810	ENSG00000160284	SPATC1L	0.793212	0.157894	0.427654	0.350854	0.607903	3.43645e-76	6.5e-74	70	87	87	A1	Artery. tibial (GTEx)	PrediXcan	0.988784	artery_tibial	0.999981
2811	ENSG00000188002	AC026412.1	0.793146	0.159946	0.427693	0.283562	0.464414	1.2371e-48	5.03361e-47	61	74	74	A1	Artery. tibial (GTEx)	PrediXcan	0.988784	artery_tibial	0.999981
2812	ENSG00000111832	RWDD1	-0.793015	-0.272829	0.427769	0.127342	0.143818	1.64831e-12	1.03182e-11	112	130	130	A1	Artery. tibial (GTEx)	PrediXcan	0.988784	artery_tibial	0.999981
2813	ENSG00000054611	TBC1D22A	-0.792962	-36.2102	0.4278	4.29884e-06	0.0918809	1.6694e-08	7.38981e-08	1	3	3	A1	Artery. tibial (GTEx)	PrediXcan	0.988784	artery_tibial	0.999981
2814	ENSG00000236540	AC006547.1	0.792429	1.0453	0.428111	0.00550459	0.0265071	0.00328496	0.00827567	6	11	11	A1	Artery. tibial (GTEx)	PrediXcan	0.988784	artery_tibial	0.999981
2815	ENSG00000167107	ACSF2	-0.792371	-0.782808	0.428145	0.0115259	0.0474962	9.08729e-05	0.000271146	16	21	21	A1	Artery. tibial (GTEx)	PrediXcan	0.988784	artery_tibial	0.999981
2816	ENSG00000267470	ZNF571-AS1	-0.792141	-0.354392	0.428278	0.0487795	0.120332	8.62823e-11	4.67554e-10	21	26	26	A1	Artery. tibial (GTEx)	PrediXcan	0.988784	artery_tibial	0.999981
2817	ENSG00000240089	BMS1P3	0.791874	0.354834	0.428434	0.0658352	0.225523	1.03935e-19	1.03913e-18	11	18	18	A1	Artery. tibial (GTEx)	PrediXcan	0.988784	artery_tibial	0.999981
2818	ENSG00000251364	AC107884.1	-0.791852	-0.257485	0.428447	0.135461	0.466985	2.49902e-52	1.21454e-50	28	39	39	A1	Artery. tibial (GTEx)	PrediXcan	0.988784	artery_tibial	0.999981
2819	ENSG00000147576	ADHFE1	-0.791636	-0.163481	0.428573	0.26539	0.427295	4.70005e-43	1.50541e-41	42	51	51	A1	Artery. tibial (GTEx)	PrediXcan	0.988784	artery_tibial	0.999981
2820	ENSG00000165449	SLC16A9	-0.791594	-0.928705	0.428597	0.0147196	0.0298589	0.00203737	0.00526146	34	39	39	A1	Artery. tibial (GTEx)	PrediXcan	0.988784	artery_tibial	0.999981
2821	ENSG00000101639	CEP192	-0.791321	-0.193142	0.428757	0.190588	0.578499	7.91132e-70	1.00668e-67	41	59	59	A1	Artery. tibial (GTEx)	PrediXcan	0.988784	artery_tibial	0.999981
2822	ENSG00000243667	WDR92	-0.791261	-0.380209	0.428792	0.0423962	0.0761615	4.6619e-07	1.76932e-06	60	75	75	A1	Artery. tibial (GTEx)	PrediXcan	0.988784	artery_tibial	0.999981
2823	ENSG00000141524	TMC6	-0.791168	-1.10435	0.428846	0.00628241	0.0210283	0.0101499	0.024112	4	5	5	A1	Artery. tibial (GTEx)	PrediXcan	0.988784	artery_tibial	0.999981
2824	ENSG00000051009	FAM160A2	-0.791097	-0.167914	0.428887	0.227074	0.301871	1.51414e-29	2.57828e-28	34	35	35	A1	Artery. tibial (GTEx)	PrediXcan	0.988784	artery_tibial	0.999981
2825	ENSG00000151468	CCDC3	-0.7907	-0.185138	0.429119	0.231034	0.0674243	1.90094e-06	6.79109e-06	160	191	191	A1	Artery. tibial (GTEx)	PrediXcan	0.988784	artery_tibial	0.999981
2826	ENSG00000164366	CCDC127	0.790496	0.506759	0.429238	0.0427353	0.0467067	8.29725e-05	0.0002489	11	16	16	A1	Artery. tibial (GTEx)	PrediXcan	0.988784	artery_tibial	0.999981
2827	ENSG00000196476	C20orf96	0.790095	0.36568	0.429472	0.0488638	0.0942249	8.065e-09	3.67946e-08	14	15	15	A1	Artery. tibial (GTEx)	PrediXcan	0.988784	artery_tibial	0.999981
2828	ENSG00000138074	SLC5A6	-0.789691	-0.267212	0.429708	0.103336	0.166489	6.01186e-15	4.43584e-14	41	58	58	A1	Artery. tibial (GTEx)	PrediXcan	0.988784	artery_tibial	0.999981
2829	ENSG00000179299	NSUN7	-0.789661	-0.266083	0.429726	0.0871489	0.255768	9.27495e-23	1.12205e-21	54	72	72	A1	Artery. tibial (GTEx)	PrediXcan	0.988784	artery_tibial	0.999981
2830	ENSG00000156795	WDYHV1	-0.789409	-0.28032	0.429873	0.0804034	0.239434	4.69589e-21	5.05992e-20	98	122	122	A1	Artery. tibial (GTEx)	PrediXcan	0.988784	artery_tibial	0.999981
2831	ENSG00000145241	CENPC	-0.789149	-0.308427	0.430025	0.0764389	0.0789471	3.41583e-07	1.31784e-06	64	72	72	A1	Artery. tibial (GTEx)	PrediXcan	0.988784	artery_tibial	0.999981
2832	ENSG00000174428	GTF2IRD2B	0.789133	0.982657	0.430035	0.00760593	0.0253121	0.00435867	0.010819	11	14	14	A1	Artery. tibial (GTEx)	PrediXcan	0.988784	artery_tibial	0.999981
2833	ENSG00000104738	MCM4	0.789089	0.333071	0.43006	0.112792	0.0763245	5.21746e-07	1.97162e-06	88	115	115	A1	Artery. tibial (GTEx)	PrediXcan	0.988784	artery_tibial	0.999981
2834	ENSG00000126602	TRAP1	0.789072	0.224216	0.43007	0.122677	0.546257	3.17923e-63	2.81644e-61	5	8	8	A1	Artery. tibial (GTEx)	PrediXcan	0.988784	artery_tibial	0.999981
2835	ENSG00000244509	APOBEC3C	0.788703	0.427006	0.430286	0.0531809	0.152475	1.9512e-13	1.30549e-12	13	19	19	A1	Artery. tibial (GTEx)	PrediXcan	0.988784	artery_tibial	0.999981
2836	ENSG00000188529	SRSF10	-0.788338	-0.45166	0.430499	0.0514318	0.0635544	5.8055e-06	1.97136e-05	48	61	61	A1	Artery. tibial (GTEx)	PrediXcan	0.988784	artery_tibial	0.999981
2837	ENSG00000138750	NUP54	0.787991	0.246042	0.430702	0.111602	0.227696	7.89664e-21	8.41807e-20	118	141	141	A1	Artery. tibial (GTEx)	PrediXcan	0.988784	artery_tibial	0.999981
2838	ENSG00000136930	PSMB7	-0.78789	-0.54806	0.430761	0.0242976	0.0807973	1.86382e-07	7.39872e-07	13	16	16	A1	Artery. tibial (GTEx)	PrediXcan	0.988784	artery_tibial	0.999981
2839	ENSG00000171757	LRRC34	0.787827	0.593119	0.430798	0.0244838	0.11315	7.79005e-10	3.86795e-09	24	28	28	A1	Artery. tibial (GTEx)	PrediXcan	0.988784	artery_tibial	0.999981
2840	ENSG00000006607	FARP2	0.78769	0.58951	0.430878	0.028817	0.122994	1.01359e-10	5.44826e-10	33	43	43	A1	Artery. tibial (GTEx)	PrediXcan	0.988784	artery_tibial	0.999981
2841	ENSG00000164576	SAP30L	0.787615	0.415318	0.430922	0.0245502	0.13538	8.86831e-12	5.22458e-11	27	35	35	A1	Artery. tibial (GTEx)	PrediXcan	0.988784	artery_tibial	0.999981
2842	ENSG00000115705	TPO	-0.787601	-0.4884	0.43093	0.0355044	0.0200313	0.0117054	0.0275593	50	65	65	A1	Artery. tibial (GTEx)	PrediXcan	0.988784	artery_tibial	0.999981
2843	ENSG00000129467	ADCY4	-0.787079	-0.577148	0.431236	0.02097	0.0836705	1.70634e-07	6.79863e-07	3	3	3	A1	Artery. tibial (GTEx)	PrediXcan	0.988784	artery_tibial	0.999981
2844	ENSG00000164292	RHOBTB3	-0.786951	-1.09056	0.431311	0.00627758	0.0477286	8.57988e-05	0.000256883	12	14	14	A1	Artery. tibial (GTEx)	PrediXcan	0.988784	artery_tibial	0.999981
2845	ENSG00000228903	RASA4CP	-0.786877	-0.632317	0.431354	0.0173904	0.0400372	0.000280026	0.000791504	10	10	10	A1	Artery. tibial (GTEx)	PrediXcan	0.988784	artery_tibial	0.999981
2846	ENSG00000196268	ZNF493	-0.786695	-0.295516	0.431461	0.0938199	0.1955	2.93471e-17	2.52783e-16	51	64	64	A1	Artery. tibial (GTEx)	PrediXcan	0.988784	artery_tibial	0.999981
2847	ENSG00000262576	PCDHGA4	0.786682	1.31889	0.431468	0.00256698	0.020455	0.0112738	0.0266059	7	9	9	A1	Artery. tibial (GTEx)	PrediXcan	0.988784	artery_tibial	0.999981
2848	ENSG00000112796	ENPP5	0.786404	0.3663	0.431631	0.0830474	0.205185	2.97796e-18	2.74227e-17	53	65	65	A1	Artery. tibial (GTEx)	PrediXcan	0.988784	artery_tibial	0.999981
2849	ENSG00000228672	PROB1	0.785952	0.247268	0.431895	0.133592	0.259876	1.35405e-23	1.71983e-22	21	25	25	A1	Artery. tibial (GTEx)	PrediXcan	0.988784	artery_tibial	0.999981
2850	ENSG00000166819	PLIN1	0.785872	0.556131	0.431943	0.0334047	0.0339835	0.000990867	0.00263723	25	28	28	A1	Artery. tibial (GTEx)	PrediXcan	0.988784	artery_tibial	0.999981
2851	ENSG00000033800	PIAS1	-0.785586	-0.214052	0.43211	0.130442	0.213129	8.93053e-19	8.4517e-18	49	60	60	A1	Artery. tibial (GTEx)	PrediXcan	0.988784	artery_tibial	0.999981
2852	ENSG00000180398	MCFD2	0.784819	0.138364	0.43256	0.345675	0.519959	4.97709e-58	3.31735e-56	11	11	11	A1	Artery. tibial (GTEx)	PrediXcan	0.988784	artery_tibial	0.999981
2853	ENSG00000248485	PCP4L1	0.783778	0.859094	0.433171	0.00965515	0.0279054	0.00276391	0.00703134	19	32	32	A1	Artery. tibial (GTEx)	PrediXcan	0.988784	artery_tibial	0.999981
2854	ENSG00000137942	FNBP1L	0.783115	0.527884	0.433559	0.015193	0.0363043	0.000608179	0.00165359	19	22	22	A1	Artery. tibial (GTEx)	PrediXcan	0.988784	artery_tibial	0.999981
2855	ENSG00000149308	NPAT	0.782856	0.437305	0.433712	0.0214306	0.0707549	1.51403e-06	5.46888e-06	13	16	16	A1	Artery. tibial (GTEx)	PrediXcan	0.988784	artery_tibial	0.999981
2856	ENSG00000248333	CDK11B	-0.782459	-0.564016	0.433945	0.028445	0.10147	3.81236e-09	1.79608e-08	35	50	50	A1	Artery. tibial (GTEx)	PrediXcan	0.988784	artery_tibial	0.999981
2857	ENSG00000112902	SEMA5A	-0.782204	-0.240974	0.434095	0.124206	0.292561	6.74115e-27	1.00808e-25	69	81	81	A1	Artery. tibial (GTEx)	PrediXcan	0.988784	artery_tibial	0.999981
2858	ENSG00000100612	DHRS7	0.782023	0.854881	0.434201	0.00881745	0.0647695	4.03927e-06	1.39118e-05	11	13	13	A1	Artery. tibial (GTEx)	PrediXcan	0.988784	artery_tibial	0.999981
2859	ENSG00000048392	RRM2B	-0.781612	-0.266705	0.434443	0.100271	0.184292	5.62806e-16	4.40828e-15	68	78	78	A1	Artery. tibial (GTEx)	PrediXcan	0.988784	artery_tibial	0.999981
2860	ENSG00000100116	GCAT	-0.780969	-0.292398	0.434821	0.0898794	0.157682	1.17426e-13	7.99811e-13	46	58	58	A1	Artery. tibial (GTEx)	PrediXcan	0.988784	artery_tibial	0.999981
2861	ENSG00000204642	HLA-F	-0.780849	-0.194956	0.434891	0.113252	0.140655	4.39428e-12	2.65459e-11	161	194	194	A1	Artery. tibial (GTEx)	PrediXcan	0.988784	artery_tibial	0.999981
2862	ENSG00000165097	KDM1B	-0.780558	-0.867337	0.435063	0.00836159	0.0392113	0.000357544	0.000998114	5	6	6	A1	Artery. tibial (GTEx)	PrediXcan	0.988784	artery_tibial	0.999981
2863	ENSG00000146476	ARMT1	-0.780429	-1.22762	0.435139	0.00420567	0.0211247	0.00994861	0.0236781	4	5	5	A1	Artery. tibial (GTEx)	PrediXcan	0.988784	artery_tibial	0.999981
2864	ENSG00000160072	ATAD3B	-0.779731	-0.231168	0.435549	0.211173	0.456072	9.38196e-49	3.85101e-47	9	15	15	A1	Artery. tibial (GTEx)	PrediXcan	0.988784	artery_tibial	0.999981
2865	ENSG00000120217	CD274	0.779534	0.72267	0.435665	0.0125916	0.0496332	6.41296e-05	0.000194754	14	16	16	A1	Artery. tibial (GTEx)	PrediXcan	0.988784	artery_tibial	0.999981
2866	ENSG00000161618	ALDH16A1	0.779135	0.277828	0.4359	0.0932036	0.300922	6.13503e-28	9.74711e-27	31	39	39	A1	Artery. tibial (GTEx)	PrediXcan	0.988784	artery_tibial	0.999981
2867	ENSG00000213246	SUPT4H1	0.779006	0.463611	0.435976	0.0343363	0.0933316	2.75774e-08	1.19246e-07	15	15	15	A1	Artery. tibial (GTEx)	PrediXcan	0.988784	artery_tibial	0.999981
2868	ENSG00000056097	ZFR	0.779004	0.710868	0.435978	0.01611	0.0150835	0.0297256	0.0662531	27	34	34	A1	Artery. tibial (GTEx)	PrediXcan	0.988784	artery_tibial	0.999981
2869	ENSG00000064309	CDON	0.777593	0.863967	0.436809	0.00831864	0.0121709	0.0506342	0.109153	12	12	12	A1	Artery. tibial (GTEx)	PrediXcan	0.988784	artery_tibial	0.999981
2870	ENSG00000117114	ADGRL2	0.777202	0.543193	0.437039	0.0195991	0.0628437	6.07197e-06	2.05686e-05	14	20	20	A1	Artery. tibial (GTEx)	PrediXcan	0.988784	artery_tibial	0.999981
2871	ENSG00000010072	SPRTN	-0.776858	-1.76833	0.437243	0.00236903	0.0118659	0.0541832	0.11623	14	20	20	A1	Artery. tibial (GTEx)	PrediXcan	0.988784	artery_tibial	0.999981
2872	ENSG00000178202	KDELC2	0.775923	0.149537	0.437794	0.275766	0.404012	5.56352e-40	1.54816e-38	35	46	46	A1	Artery. tibial (GTEx)	PrediXcan	0.988784	artery_tibial	0.999981
2873	ENSG00000173221	GLRX	-0.775922	-0.226399	0.437795	0.0968847	0.110503	9.02999e-10	4.46145e-09	34	37	37	A1	Artery. tibial (GTEx)	PrediXcan	0.988784	artery_tibial	0.999981
2874	ENSG00000101751	POLI	-0.775813	-0.226298	0.437859	0.179118	0.399949	4.89968e-40	1.37437e-38	76	92	92	A1	Artery. tibial (GTEx)	PrediXcan	0.988784	artery_tibial	0.999981
2875	ENSG00000196937	FAM3C	-0.775759	-0.540692	0.437891	0.023218	0.0623354	6.11618e-06	2.07133e-05	26	32	32	A1	Artery. tibial (GTEx)	PrediXcan	0.988784	artery_tibial	0.999981
2876	ENSG00000149256	TENM4	-0.77506	-0.793453	0.438305	0.00925585	0.0328468	0.00121154	0.00319841	9	11	11	A1	Artery. tibial (GTEx)	PrediXcan	0.988784	artery_tibial	0.999981
2877	ENSG00000215845	TSTD1	-0.774932	-0.127884	0.43838	0.340882	0.4994	1.22154e-54	6.62711e-53	14	15	15	A1	Artery. tibial (GTEx)	PrediXcan	0.988784	artery_tibial	0.999981
2878	ENSG00000176681	LRRC37A	0.774145	0.224361	0.438845	0.27434	0.48416	3.47795e-52	1.66146e-50	54	68	68	A1	Artery. tibial (GTEx)	PrediXcan	0.988784	artery_tibial	0.999981
2879	ENSG00000140853	NLRC5	0.773996	0.498772	0.438933	0.043922	0.0143014	0.0324649	0.0719006	45	48	48	A1	Artery. tibial (GTEx)	PrediXcan	0.988784	artery_tibial	0.999981
2880	ENSG00000176834	VSIG10	-0.773635	-0.44484	0.439147	0.0328317	0.207949	7.8944e-19	7.51175e-18	9	14	14	A1	Artery. tibial (GTEx)	PrediXcan	0.988784	artery_tibial	0.999981
2881	ENSG00000161813	LARP4	0.773617	0.943529	0.439158	0.00842299	0.0448363	0.000125011	0.000368452	2	2	2	A1	Artery. tibial (GTEx)	PrediXcan	0.988784	artery_tibial	0.999981
2882	ENSG00000156103	MMP16	0.7735	0.335436	0.439227	0.0518167	0.116004	2.12779e-10	1.10593e-09	53	63	63	A1	Artery. tibial (GTEx)	PrediXcan	0.988784	artery_tibial	0.999981
2883	ENSG00000211445	GPX3	0.773076	0.942016	0.439477	0.00695695	0.0387318	0.000450127	0.00124441	3	4	4	A1	Artery. tibial (GTEx)	PrediXcan	0.988784	artery_tibial	0.999981
2884	ENSG00000163354	DCST2	0.773019	1.25576	0.439511	0.00419811	0.0417571	0.000218181	0.000624642	6	7	7	A1	Artery. tibial (GTEx)	PrediXcan	0.988784	artery_tibial	0.999981
2885	ENSG00000129625	REEP5	0.772911	0.455411	0.439575	0.0381959	0.0507865	5.20346e-05	0.000159511	40	51	51	A1	Artery. tibial (GTEx)	PrediXcan	0.988784	artery_tibial	0.999981
2886	ENSG00000170242	USP47	-0.772814	-0.225624	0.439632	0.0796376	0.0655869	3.43712e-06	1.19586e-05	64	83	83	A1	Artery. tibial (GTEx)	PrediXcan	0.988784	artery_tibial	0.999981
2887	ENSG00000093167	LRRFIP2	0.772752	0.38476	0.439669	0.0449351	0.0910893	2.97748e-08	1.28194e-07	32	33	33	A1	Artery. tibial (GTEx)	PrediXcan	0.988784	artery_tibial	0.999981
2888	ENSG00000124275	MTRR	0.772522	0.514864	0.439805	0.0288094	0.14379	1.60397e-12	1.00541e-11	11	15	15	A1	Artery. tibial (GTEx)	PrediXcan	0.988784	artery_tibial	0.999981
2889	ENSG00000158941	CCAR2	0.772464	0.861838	0.43984	0.0108686	0.0957144	8.76105e-09	3.98144e-08	3	7	7	A1	Artery. tibial (GTEx)	PrediXcan	0.988784	artery_tibial	0.999981
2890	ENSG00000132507	EIF5A	0.772432	0.348658	0.439858	0.0621427	0.262393	1.89056e-23	2.37969e-22	10	13	13	A1	Artery. tibial (GTEx)	PrediXcan	0.988784	artery_tibial	0.999981
2891	ENSG00000053900	ANAPC4	0.772228	0.177581	0.439979	0.263127	0.555804	3.48308e-65	3.40927e-63	94	119	119	A1	Artery. tibial (GTEx)	PrediXcan	0.988784	artery_tibial	0.999981
2892	ENSG00000170542	SERPINB9	0.772173	0.393307	0.440012	0.0567553	0.0699924	1.88161e-06	6.72717e-06	53	68	68	A1	Artery. tibial (GTEx)	PrediXcan	0.988784	artery_tibial	0.999981
2893	ENSG00000115677	HDLBP	0.771841	0.314333	0.440209	0.0764469	0.178303	1.80414e-15	1.37316e-14	29	36	36	A1	Artery. tibial (GTEx)	PrediXcan	0.988784	artery_tibial	0.999981
2894	ENSG00000163359	COL6A3	-0.771676	-0.650061	0.440306	0.0247742	0.0644604	3.17282e-06	1.10748e-05	23	33	33	A1	Artery. tibial (GTEx)	PrediXcan	0.988784	artery_tibial	0.999981
2895	ENSG00000086062	B4GALT1	-0.770616	-0.747072	0.440934	0.0177211	0.131449	1.01793e-11	5.96896e-11	13	19	19	A1	Artery. tibial (GTEx)	PrediXcan	0.988784	artery_tibial	0.999981
2896	ENSG00000162298	SYVN1	-0.770349	-0.885745	0.441093	0.0164086	0.0504	5.73566e-05	0.000174945	13	13	13	A1	Artery. tibial (GTEx)	PrediXcan	0.988784	artery_tibial	0.999981
2897	ENSG00000106635	BCL7B	0.77023	0.562849	0.441163	0.0215049	0.0526306	3.10378e-05	9.76482e-05	37	44	44	A1	Artery. tibial (GTEx)	PrediXcan	0.988784	artery_tibial	0.999981
2898	ENSG00000163431	LMOD1	0.770018	0.647854	0.441289	0.0172152	0.0620751	6.27614e-06	2.12242e-05	12	12	12	A1	Artery. tibial (GTEx)	PrediXcan	0.988784	artery_tibial	0.999981
2899	ENSG00000120784	ZFP30	0.769921	0.513214	0.441347	0.0258685	0.0879853	7.21314e-08	2.99325e-07	6	6	6	A1	Artery. tibial (GTEx)	PrediXcan	0.988784	artery_tibial	0.999981
2900	ENSG00000091986	CCDC80	0.769847	0.440286	0.441391	0.0377428	0.0576142	1.3324e-05	4.35636e-05	25	32	32	A1	Artery. tibial (GTEx)	PrediXcan	0.988784	artery_tibial	0.999981
2901	ENSG00000034152	MAP2K3	0.769727	1.9909	0.441462	0.00271434	0.0441988	0.000160695	0.000467327	2	9	9	A1	Artery. tibial (GTEx)	PrediXcan	0.988784	artery_tibial	0.999981
2902	ENSG00000108666	C17orf75	0.769621	0.20318	0.441525	0.157033	0.1866	3.26701e-16	2.5982e-15	81	109	109	A1	Artery. tibial (GTEx)	PrediXcan	0.988784	artery_tibial	0.999981
2903	ENSG00000120256	LRP11	-0.769534	-0.530663	0.441577	0.0228919	0.0928514	2.92889e-08	1.26335e-07	37	42	42	A1	Artery. tibial (GTEx)	PrediXcan	0.988784	artery_tibial	0.999981
2904	ENSG00000224086	AC245452.1	-0.769246	-0.213801	0.441747	0.174811	0.507587	2.60431e-56	1.57803e-54	11	17	17	A1	Artery. tibial (GTEx)	PrediXcan	0.988784	artery_tibial	0.999981
2905	ENSG00000143458	GABPB2	0.769103	0.333807	0.441832	0.0521147	0.0997594	6.29424e-09	2.90186e-08	6	8	8	A1	Artery. tibial (GTEx)	PrediXcan	0.988784	artery_tibial	0.999981
2906	ENSG00000198246	SLC29A3	-0.7691	-0.575104	0.441834	0.0252273	0.0491112	6.91692e-05	0.000209151	24	33	33	A1	Artery. tibial (GTEx)	PrediXcan	0.988784	artery_tibial	0.999981
2907	ENSG00000160593	JAML	0.76894	0.382733	0.441929	0.0450877	0.153545	3.60099e-13	2.3619e-12	18	20	20	A1	Artery. tibial (GTEx)	PrediXcan	0.988784	artery_tibial	0.999981
2908	ENSG00000177885	GRB2	0.768492	2.103	0.442195	0.00160407	0.0115478	0.0562035	0.11999	9	11	11	A1	Artery. tibial (GTEx)	PrediXcan	0.988784	artery_tibial	0.999981
2909	ENSG00000175711	B3GNTL1	-0.768078	-0.246186	0.442441	0.121089	0.222719	1.21373e-19	1.20401e-18	43	52	52	A1	Artery. tibial (GTEx)	PrediXcan	0.988784	artery_tibial	0.999981
2910	ENSG00000122870	BICC1	-0.768064	-0.15147	0.442449	0.168246	0.238345	5.86625e-21	6.29194e-20	59	69	69	A1	Artery. tibial (GTEx)	PrediXcan	0.988784	artery_tibial	0.999981
2911	ENSG00000105185	PDCD5	-0.767752	-0.236481	0.442634	0.124243	0.30248	6.42175e-28	1.01911e-26	23	28	28	A1	Artery. tibial (GTEx)	PrediXcan	0.988784	artery_tibial	0.999981
2912	ENSG00000173726	TOMM20	-0.767515	-0.440584	0.442775	0.0328865	0.0459049	0.000118078	0.000348972	45	53	53	A1	Artery. tibial (GTEx)	PrediXcan	0.988784	artery_tibial	0.999981
2913	ENSG00000114115	RBP1	-0.767474	-0.377112	0.4428	0.0418693	0.130584	1.41241e-11	8.16582e-11	9	12	12	A1	Artery. tibial (GTEx)	PrediXcan	0.988784	artery_tibial	0.999981
2914	ENSG00000137221	TJAP1	-0.76716	-0.617251	0.442986	0.0159615	0.0109239	0.0648843	0.137147	78	86	86	A1	Artery. tibial (GTEx)	PrediXcan	0.988784	artery_tibial	0.999981
2915	ENSG00000100580	TMED8	0.766028	0.932914	0.44366	0.00830555	0.0243778	0.00478398	0.0118119	17	21	21	A1	Artery. tibial (GTEx)	PrediXcan	0.988784	artery_tibial	0.999981
2916	ENSG00000112309	B3GAT2	0.765919	0.337759	0.443725	0.0878601	0.196798	5.36378e-17	4.54736e-16	38	44	44	A1	Artery. tibial (GTEx)	PrediXcan	0.988784	artery_tibial	0.999981
2917	ENSG00000123191	ATP7B	0.765826	0.130154	0.44378	0.330256	0.438249	1.06196e-44	3.66114e-43	54	68	68	A1	Artery. tibial (GTEx)	PrediXcan	0.988784	artery_tibial	0.999981
2918	ENSG00000161981	SNRNP25	0.76567	0.214444	0.443872	0.146014	0.309342	1.3132e-29	2.24705e-28	22	31	31	A1	Artery. tibial (GTEx)	PrediXcan	0.988784	artery_tibial	0.999981
2919	ENSG00000050393	MCUR1	0.765154	0.364597	0.44418	0.0462595	0.171645	7.60941e-15	5.57055e-14	9	11	11	A1	Artery. tibial (GTEx)	PrediXcan	0.988784	artery_tibial	0.999981
2920	ENSG00000120805	ARL1	-0.764561	-0.258656	0.444533	0.120464	0.171	1.69893e-15	1.29379e-14	53	58	58	A1	Artery. tibial (GTEx)	PrediXcan	0.988784	artery_tibial	0.999981
2921	ENSG00000106591	MRPL32	-0.764449	-0.846434	0.4446	0.0068075	0.0227326	0.00733449	0.017743	25	37	37	A1	Artery. tibial (GTEx)	PrediXcan	0.988784	artery_tibial	0.999981
2922	ENSG00000133872	SARAF	-0.764327	-0.402996	0.444673	0.0821241	0.12789	2.78435e-11	1.57274e-10	29	37	37	A1	Artery. tibial (GTEx)	PrediXcan	0.988784	artery_tibial	0.999981
2923	ENSG00000134824	FADS2	0.764103	0.489551	0.444806	0.0310478	0.102524	2.24383e-09	1.07521e-08	4	4	4	A1	Artery. tibial (GTEx)	PrediXcan	0.988784	artery_tibial	0.999981
2924	ENSG00000157350	ST3GAL2	-0.76409	-0.448638	0.444813	0.0288601	0.0194122	0.0135778	0.0316958	29	38	38	A1	Artery. tibial (GTEx)	PrediXcan	0.988784	artery_tibial	0.999981
2925	ENSG00000214765	SEPT7P2	0.764079	0.20524	0.44482	0.169051	0.331689	1.32908e-31	2.50715e-30	62	79	79	A1	Artery. tibial (GTEx)	PrediXcan	0.988784	artery_tibial	0.999981
2926	ENSG00000174080	CTSF	-0.763805	-0.211159	0.444984	0.15479	0.417755	1.092e-41	3.27997e-40	21	27	27	A1	Artery. tibial (GTEx)	PrediXcan	0.988784	artery_tibial	0.999981
2927	ENSG00000149636	DSN1	0.763361	1.51454	0.445248	0.00312021	0.0225176	0.007037	0.0170528	14	18	18	A1	Artery. tibial (GTEx)	PrediXcan	0.988784	artery_tibial	0.999981
2928	ENSG00000143303	RRNAD1	-0.763201	-0.889905	0.445343	0.00687366	0.0428545	0.000190753	0.000549943	22	25	25	A1	Artery. tibial (GTEx)	PrediXcan	0.988784	artery_tibial	0.999981
2929	ENSG00000160917	CPSF4	-0.762771	-0.835775	0.4456	0.0207881	0.0641624	3.96802e-06	1.36765e-05	1	1	1	A1	Artery. tibial (GTEx)	PrediXcan	0.988784	artery_tibial	0.999981
2930	ENSG00000108641	B9D1	-0.762508	-0.830525	0.445757	0.00974496	0.0552522	2.06843e-05	6.60848e-05	16	24	24	A1	Artery. tibial (GTEx)	PrediXcan	0.988784	artery_tibial	0.999981
2931	ENSG00000136051	WASHC4	0.762445	0.487126	0.445795	0.0217223	0.0222104	0.00798323	0.0192293	13	24	24	A1	Artery. tibial (GTEx)	PrediXcan	0.988784	artery_tibial	0.999981
2932	ENSG00000110435	PDHX	0.76238	0.181944	0.445833	0.195331	0.227643	3.13325e-20	3.22709e-19	132	156	156	A1	Artery. tibial (GTEx)	PrediXcan	0.988784	artery_tibial	0.999981
2933	ENSG00000242485	MRPL20	-0.761216	-0.624601	0.446528	0.0392409	0.139402	3.52185e-12	2.14141e-11	40	54	54	A1	Artery. tibial (GTEx)	PrediXcan	0.988784	artery_tibial	0.999981
2934	ENSG00000116830	TTF2	0.761015	0.185766	0.446648	0.119311	0.304853	3.03266e-30	5.31267e-29	20	31	31	A1	Artery. tibial (GTEx)	PrediXcan	0.988784	artery_tibial	0.999981
2935	ENSG00000176595	KBTBD11	0.760867	0.810339	0.446736	0.00906653	0.0779575	4.43843e-07	1.68739e-06	19	27	27	A1	Artery. tibial (GTEx)	PrediXcan	0.988784	artery_tibial	0.999981
2936	ENSG00000205643	CDPF1	0.760761	1.13473	0.4468	0.0080992	0.0416096	0.000205136	0.000589467	1	1	1	A1	Artery. tibial (GTEx)	PrediXcan	0.988784	artery_tibial	0.999981
2937	ENSG00000183426	NPIPA1	0.760672	0.180265	0.446853	0.242866	0.419506	1.84908e-43	5.97727e-42	70	96	96	A1	Artery. tibial (GTEx)	PrediXcan	0.988784	artery_tibial	0.999981
2938	ENSG00000006432	MAP3K9	0.760416	0.393692	0.447006	0.0424312	0.105793	2.77131e-09	1.31984e-08	14	19	19	A1	Artery. tibial (GTEx)	PrediXcan	0.988784	artery_tibial	0.999981
2939	ENSG00000104886	PLEKHJ1	0.760295	0.282318	0.447078	0.0633507	0.109366	1.09533e-09	5.3813e-09	15	17	17	A1	Artery. tibial (GTEx)	PrediXcan	0.988784	artery_tibial	0.999981
2940	ENSG00000204054	LINC00963	0.760194	0.611345	0.447138	0.0196111	0.0665636	1.71955e-06	6.18253e-06	14	16	16	A1	Artery. tibial (GTEx)	PrediXcan	0.988784	artery_tibial	0.999981
2941	ENSG00000232229	LINC00865	0.76017	0.103129	0.447153	0.392623	0.542939	1.96425e-62	1.61727e-60	52	63	63	A1	Artery. tibial (GTEx)	PrediXcan	0.988784	artery_tibial	0.999981
2942	ENSG00000156966	B3GNT7	0.760082	0.500042	0.447205	0.0228218	0.116576	2.49311e-10	1.2872e-09	15	18	18	A1	Artery. tibial (GTEx)	PrediXcan	0.988784	artery_tibial	0.999981
2943	ENSG00000168071	CCDC88B	0.759808	0.588041	0.44737	0.026265	0.0243647	0.00521469	0.0128165	44	51	51	A1	Artery. tibial (GTEx)	PrediXcan	0.988784	artery_tibial	0.999981
2944	ENSG00000166333	ILK	0.758825	0.497596	0.447957	0.0220721	0.0974792	1.35509e-08	6.04051e-08	10	15	15	A1	Artery. tibial (GTEx)	PrediXcan	0.988784	artery_tibial	0.999981
2945	ENSG00000186479	RGS7BP	-0.758825	-1.70873	0.447957	0.00830327	0.018992	0.0148827	0.0345977	46	50	50	A1	Artery. tibial (GTEx)	PrediXcan	0.988784	artery_tibial	0.999981
2946	ENSG00000047457	CP	-0.758786	-0.783075	0.44798	0.0162003	0.0592719	1.09603e-05	3.61733e-05	12	12	12	A1	Artery. tibial (GTEx)	PrediXcan	0.988784	artery_tibial	0.999981
2947	ENSG00000186260	MKL2	0.758747	0.524353	0.448004	0.0347191	0.0461297	0.00011247	0.000333245	27	30	30	A1	Artery. tibial (GTEx)	PrediXcan	0.988784	artery_tibial	0.999981
2948	ENSG00000162542	TMCO4	0.758673	0.494763	0.448048	0.0251258	0.070531	1.61567e-06	5.82249e-06	14	22	22	A1	Artery. tibial (GTEx)	PrediXcan	0.988784	artery_tibial	0.999981
2949	ENSG00000088970	KIZ	0.758622	0.572106	0.448079	0.020218	0.111599	3.55951e-10	1.81436e-09	13	19	19	A1	Artery. tibial (GTEx)	PrediXcan	0.988784	artery_tibial	0.999981
2950	ENSG00000089335	ZNF302	0.758558	0.22192	0.448117	0.157157	0.377179	2.00505e-37	5.01156e-36	31	41	41	A1	Artery. tibial (GTEx)	PrediXcan	0.988784	artery_tibial	0.999981
2951	ENSG00000142082	SIRT3	-0.758503	-0.331156	0.44815	0.0591613	0.259557	2.90516e-23	3.63717e-22	24	42	42	A1	Artery. tibial (GTEx)	PrediXcan	0.988784	artery_tibial	0.999981
2952	ENSG00000054219	LY75	-0.757699	-0.169651	0.448631	0.231721	0.526562	2.15181e-59	1.49845e-57	35	50	50	A1	Artery. tibial (GTEx)	PrediXcan	0.988784	artery_tibial	0.999981
2953	ENSG00000261115	TMEM178B	0.757657	0.571827	0.448657	0.0214474	0.0707312	1.33892e-06	4.87029e-06	27	32	32	A1	Artery. tibial (GTEx)	PrediXcan	0.988784	artery_tibial	0.999981
2954	ENSG00000261188	Z95115.1	-0.757285	-1.10381	0.448879	0.00948203	0.0482894	5.42989e-05	0.000165986	6	15	15	A1	Artery. tibial (GTEx)	PrediXcan	0.988784	artery_tibial	0.999981
2955	ENSG00000011376	LARS2	-0.757258	-0.528418	0.448895	0.0240179	0.0590002	8.60943e-06	2.87139e-05	17	19	19	A1	Artery. tibial (GTEx)	PrediXcan	0.988784	artery_tibial	0.999981
2956	ENSG00000228451	SDAD1P1	-0.756755	-0.131797	0.449197	0.327319	0.488534	3.1369e-52	1.51404e-50	61	75	75	A1	Artery. tibial (GTEx)	PrediXcan	0.988784	artery_tibial	0.999981
2957	ENSG00000107242	PIP5K1B	0.756721	0.209412	0.449217	0.143104	0.244445	7.25337e-22	8.27427e-21	61	69	69	A1	Artery. tibial (GTEx)	PrediXcan	0.988784	artery_tibial	0.999981
2958	ENSG00000091106	NLRC4	-0.756705	-1.16528	0.449227	0.00299224	0.0125856	0.0465703	0.100936	3	5	5	A1	Artery. tibial (GTEx)	PrediXcan	0.988784	artery_tibial	0.999981
2959	ENSG00000114904	NEK4	0.756624	0.392303	0.449275	0.0394711	0.12135	1.26871e-10	6.7573e-10	41	53	53	A1	Artery. tibial (GTEx)	PrediXcan	0.988784	artery_tibial	0.999981
2960	ENSG00000218336	TENM3	-0.75655	-0.238941	0.449319	0.0596325	0.0940745	2.54484e-08	1.10519e-07	79	92	92	A1	Artery. tibial (GTEx)	PrediXcan	0.988784	artery_tibial	0.999981
2961	ENSG00000185052	SLC24A3	0.756255	0.455832	0.449496	0.052487	0.0670179	2.98088e-06	1.04413e-05	42	52	52	A1	Artery. tibial (GTEx)	PrediXcan	0.988784	artery_tibial	0.999981
2962	ENSG00000183098	GPC6	-0.756189	-0.274958	0.449536	0.0889039	0.280737	2.01916e-25	2.81216e-24	29	37	37	A1	Artery. tibial (GTEx)	PrediXcan	0.988784	artery_tibial	0.999981
2963	ENSG00000130948	HSD17B3	0.755979	0.475881	0.449662	0.032628	0.0730733	8.90775e-07	3.29149e-06	50	59	59	A1	Artery. tibial (GTEx)	PrediXcan	0.988784	artery_tibial	0.999981
2964	ENSG00000112308	C6orf62	-0.755935	-0.236489	0.449688	0.107528	0.216997	1.44667e-19	1.43103e-18	54	66	66	A1	Artery. tibial (GTEx)	PrediXcan	0.988784	artery_tibial	0.999981
2965	ENSG00000119946	CNNM1	0.755891	0.18099	0.449714	0.082377	0.102533	5.14725e-09	2.39276e-08	117	148	148	A1	Artery. tibial (GTEx)	PrediXcan	0.988784	artery_tibial	0.999981
2966	ENSG00000131626	PPFIA1	-0.755418	-0.753125	0.449998	0.0112709	0.0696126	9.09651e-07	3.3577e-06	12	16	16	A1	Artery. tibial (GTEx)	PrediXcan	0.988784	artery_tibial	0.999981
2967	ENSG00000183773	AIFM3	-0.755385	-0.726173	0.450018	0.0197058	0.0203324	0.0112617	0.0265862	23	31	31	A1	Artery. tibial (GTEx)	PrediXcan	0.988784	artery_tibial	0.999981
2968	ENSG00000160124	CCDC58	-0.75515	-1.02968	0.450159	0.0137005	0.01347	0.0375076	0.0823391	9	12	12	A1	Artery. tibial (GTEx)	PrediXcan	0.988784	artery_tibial	0.999981
2969	ENSG00000089847	ANKRD24	-0.75507	-0.545286	0.450207	0.0378804	0.0880777	6.53198e-08	2.72269e-07	38	50	50	A1	Artery. tibial (GTEx)	PrediXcan	0.988784	artery_tibial	0.999981
2970	ENSG00000183011	NAA38	-0.754902	-0.207073	0.450308	0.0721728	0.126578	4.70258e-11	2.61614e-10	37	46	46	A1	Artery. tibial (GTEx)	PrediXcan	0.988784	artery_tibial	0.999981
2971	ENSG00000181827	RFX7	0.754231	0.712938	0.450711	0.0167848	0.0604038	7.4039e-06	2.48579e-05	21	25	25	A1	Artery. tibial (GTEx)	PrediXcan	0.988784	artery_tibial	0.999981
2972	ENSG00000186615	KTN1-AS1	-0.753899	-0.611145	0.45091	0.0205687	0.0719886	1.26575e-06	4.61975e-06	18	21	21	A1	Artery. tibial (GTEx)	PrediXcan	0.988784	artery_tibial	0.999981
2973	ENSG00000153113	CAST	-0.753867	-0.181723	0.450929	0.187602	0.347008	1.12864e-32	2.25359e-31	46	58	58	A1	Artery. tibial (GTEx)	PrediXcan	0.988784	artery_tibial	0.999981
2974	ENSG00000067601	PMS2P4	0.753839	0.857612	0.450946	0.0146831	0.0919569	2.86728e-08	1.23754e-07	45	54	54	A1	Artery. tibial (GTEx)	PrediXcan	0.988784	artery_tibial	0.999981
2975	ENSG00000089094	KDM2B	0.753724	0.460421	0.451015	0.0305362	0.065719	2.69726e-06	9.49298e-06	39	46	46	A1	Artery. tibial (GTEx)	PrediXcan	0.988784	artery_tibial	0.999981
2976	ENSG00000231177	LINC00852	0.75355	0.576177	0.451119	0.0178724	0.0426224	0.000217662	0.000623305	12	19	19	A1	Artery. tibial (GTEx)	PrediXcan	0.988784	artery_tibial	0.999981
2977	ENSG00000106772	PRUNE2	-0.753401	-0.778363	0.451209	0.0121382	0.0191686	0.0132259	0.0309261	13	14	14	A1	Artery. tibial (GTEx)	PrediXcan	0.988784	artery_tibial	0.999981
2978	ENSG00000249992	TMEM158	-0.753285	-0.30857	0.451279	0.0656239	0.114116	5.83644e-10	2.9236e-09	39	47	47	A1	Artery. tibial (GTEx)	PrediXcan	0.988784	artery_tibial	0.999981
2979	ENSG00000234912	SNHG20	-0.753065	-0.638515	0.451411	0.0205485	0.0270532	0.00339488	0.00854027	30	42	42	A1	Artery. tibial (GTEx)	PrediXcan	0.988784	artery_tibial	0.999981
2980	ENSG00000100104	SRRD	-0.752856	-0.316849	0.451536	0.0379901	0.0156183	0.0254078	0.0572218	50	61	61	A1	Artery. tibial (GTEx)	PrediXcan	0.988784	artery_tibial	0.999981
2981	ENSG00000025434	NR1H3	0.7527	0.671368	0.45163	0.0147528	0.011529	0.0550243	0.117728	19	26	26	A1	Artery. tibial (GTEx)	PrediXcan	0.988784	artery_tibial	0.999981
2982	ENSG00000111707	SUDS3	-0.752273	-0.328165	0.451887	0.0742785	0.206647	2.91912e-18	2.68986e-17	56	66	66	A1	Artery. tibial (GTEx)	PrediXcan	0.988784	artery_tibial	0.999981
2983	ENSG00000124596	OARD1	0.751847	1.06846	0.452143	0.00494177	0.0260318	0.00385483	0.00965053	17	20	20	A1	Artery. tibial (GTEx)	PrediXcan	0.988784	artery_tibial	0.999981
2984	ENSG00000231500	RPS18	0.751601	0.592018	0.452291	0.0225026	0.503392	3.74689e-56	2.23171e-54	3	6	6	A1	Artery. tibial (GTEx)	PrediXcan	0.988784	artery_tibial	0.999981
2985	ENSG00000129636	ITFG1	-0.751466	-0.634263	0.452372	0.0275358	0.0372765	0.000557326	0.00152361	16	18	18	A1	Artery. tibial (GTEx)	PrediXcan	0.988784	artery_tibial	0.999981
2986	ENSG00000150687	PRSS23	0.75069	0.334454	0.452839	0.0529565	0.0205073	0.01092	0.0258102	61	67	67	A1	Artery. tibial (GTEx)	PrediXcan	0.988784	artery_tibial	0.999981
2987	ENSG00000229852	AC019205.2	0.750601	1.18225	0.452893	0.00720298	0.0100215	0.0766365	0.159768	33	38	38	A1	Artery. tibial (GTEx)	PrediXcan	0.988784	artery_tibial	0.999981
2988	ENSG00000243554	AC004967.1	0.750396	0.235274	0.453016	0.112256	0.184931	3.9391e-16	3.11325e-15	30	34	34	A1	Artery. tibial (GTEx)	PrediXcan	0.988784	artery_tibial	0.999981
2989	ENSG00000102575	ACP5	-0.750314	-2.20072	0.453065	0.0013846	0.028741	0.00227186	0.00583471	7	10	10	A1	Artery. tibial (GTEx)	PrediXcan	0.988784	artery_tibial	0.999981
2990	ENSG00000112701	SENP6	-0.750142	-0.736204	0.453169	0.0117751	0.0331901	0.00083122	0.00223141	20	25	25	A1	Artery. tibial (GTEx)	PrediXcan	0.988784	artery_tibial	0.999981
2991	ENSG00000165406	MARCH8	0.749905	0.554015	0.453312	0.0224013	0.166442	9.71295e-15	7.06245e-14	15	16	16	A1	Artery. tibial (GTEx)	PrediXcan	0.988784	artery_tibial	0.999981
2992	ENSG00000143320	CRABP2	0.749237	0.570545	0.453714	0.0127011	0.0388391	0.000392213	0.00109033	6	7	7	A1	Artery. tibial (GTEx)	PrediXcan	0.988784	artery_tibial	0.999981
2993	ENSG00000197958	RPL12	-0.748907	-0.219798	0.453913	0.148282	0.450502	1.7444e-47	6.83931e-46	48	72	72	A1	Artery. tibial (GTEx)	PrediXcan	0.988784	artery_tibial	0.999981
2994	ENSG00000136152	COG3	0.748174	0.947106	0.454355	0.00755055	0.0511764	4.9193e-05	0.000151164	16	20	20	A1	Artery. tibial (GTEx)	PrediXcan	0.988784	artery_tibial	0.999981
2995	ENSG00000151422	FER	-0.747893	-0.312556	0.454525	0.0591397	0.0874444	7.02301e-08	2.91522e-07	33	44	44	A1	Artery. tibial (GTEx)	PrediXcan	0.988784	artery_tibial	0.999981
2996	ENSG00000103381	CPPED1	-0.747375	-0.549663	0.454837	0.0313157	0.0663457	2.78588e-06	9.78273e-06	39	54	54	A1	Artery. tibial (GTEx)	PrediXcan	0.988784	artery_tibial	0.999981
2997	ENSG00000106624	AEBP1	0.747343	0.353778	0.454857	0.0387977	0.168663	1.63103e-14	1.16954e-13	19	24	24	A1	Artery. tibial (GTEx)	PrediXcan	0.988784	artery_tibial	0.999981
2998	ENSG00000204463	BAG6	-0.746285	-0.136237	0.455495	0.32208	0.488754	2.60604e-53	1.32162e-51	23	27	27	A1	Artery. tibial (GTEx)	PrediXcan	0.988784	artery_tibial	0.999981
2999	ENSG00000158769	F11R	-0.746181	-0.250326	0.455558	0.100564	0.0929657	2.03906e-08	8.93295e-08	62	73	73	A1	Artery. tibial (GTEx)	PrediXcan	0.988784	artery_tibial	0.999981
3000	ENSG00000159210	SNF8	0.74601	0.394447	0.455661	0.0285258	0.0665023	3.43478e-06	1.19534e-05	20	24	24	A1	Artery. tibial (GTEx)	PrediXcan	0.988784	artery_tibial	0.999981
3001	ENSG00000196141	SPATS2L	0.745966	0.282898	0.455688	0.0600402	0.0121286	0.0468809	0.101515	60	69	69	A1	Artery. tibial (GTEx)	PrediXcan	0.988784	artery_tibial	0.999981
3002	ENSG00000172954	LCLAT1	0.745857	0.237296	0.455754	0.179895	0.186495	3.11584e-16	2.48362e-15	89	115	115	A1	Artery. tibial (GTEx)	PrediXcan	0.988784	artery_tibial	0.999981
3003	ENSG00000067057	PFKP	0.74554	0.522554	0.455945	0.0246935	0.019849	0.011772	0.0277069	29	35	35	A1	Artery. tibial (GTEx)	PrediXcan	0.988784	artery_tibial	0.999981
3004	ENSG00000043462	LCP2	0.745432	0.774666	0.45601	0.0112207	0.0496912	5.34768e-05	0.000163645	16	18	18	A1	Artery. tibial (GTEx)	PrediXcan	0.988784	artery_tibial	0.999981
3005	ENSG00000248593	DSTNP2	-0.745393	-0.538891	0.456034	0.030155	0.0363577	0.000682525	0.00184819	14	21	21	A1	Artery. tibial (GTEx)	PrediXcan	0.988784	artery_tibial	0.999981
3006	ENSG00000173114	LRRN3	0.745232	1.11373	0.456132	0.00459791	0.0101671	0.0717881	0.150557	4	4	4	A1	Artery. tibial (GTEx)	PrediXcan	0.988784	artery_tibial	0.999981
3007	ENSG00000162407	PLPP3	-0.745041	-1.197	0.456247	0.00307191	0.0133097	0.0370127	0.0813165	21	28	28	A1	Artery. tibial (GTEx)	PrediXcan	0.988784	artery_tibial	0.999981
3008	ENSG00000136143	SUCLA2	-0.74498	-0.277547	0.456284	0.0584796	0.115868	3.89631e-10	1.97866e-09	83	104	104	A1	Artery. tibial (GTEx)	PrediXcan	0.988784	artery_tibial	0.999981
3009	ENSG00000079462	PAFAH1B3	0.744749	1.32385	0.456423	0.00469272	0.0238423	0.00566725	0.0138849	2	2	2	A1	Artery. tibial (GTEx)	PrediXcan	0.988784	artery_tibial	0.999981
3010	ENSG00000163281	GNPDA2	0.744669	0.284329	0.456472	0.114096	0.25116	3.05973e-22	3.58086e-21	30	36	36	A1	Artery. tibial (GTEx)	PrediXcan	0.988784	artery_tibial	0.999981
3011	ENSG00000091428	RAPGEF4	0.744183	0.502582	0.456766	0.0282398	0.02193	0.0082928	0.0199133	97	113	113	A1	Artery. tibial (GTEx)	PrediXcan	0.988784	artery_tibial	0.999981
3012	ENSG00000155463	OXA1L	-0.74358	-0.616014	0.457131	0.0262995	0.0578741	1.54468e-05	5.02109e-05	35	43	43	A1	Artery. tibial (GTEx)	PrediXcan	0.988784	artery_tibial	0.999981
3013	ENSG00000164758	MED30	-0.743368	-0.732281	0.457259	0.011753	0.0218594	0.00750266	0.0181404	17	20	20	A1	Artery. tibial (GTEx)	PrediXcan	0.988784	artery_tibial	0.999981
3014	ENSG00000109906	ZBTB16	-0.743311	-0.364542	0.457293	0.028052	0.0137936	0.0349832	0.0771361	60	66	66	A1	Artery. tibial (GTEx)	PrediXcan	0.988784	artery_tibial	0.999981
3015	ENSG00000168004	HRASLS5	-0.74274	-0.793818	0.457639	0.00923788	0.0340743	0.000830317	0.00222942	8	12	12	A1	Artery. tibial (GTEx)	PrediXcan	0.988784	artery_tibial	0.999981
3016	ENSG00000183826	BTBD9	-0.742352	-0.296016	0.457874	0.0578688	0.119736	6.97176e-11	3.82831e-10	17	20	20	A1	Artery. tibial (GTEx)	PrediXcan	0.988784	artery_tibial	0.999981
3017	ENSG00000123552	USP45	0.741516	0.483294	0.458381	0.0258789	0.0699684	1.54409e-06	5.57169e-06	25	29	29	A1	Artery. tibial (GTEx)	PrediXcan	0.988784	artery_tibial	0.999981
3018	ENSG00000184470	TXNRD2	0.741097	0.346826	0.458635	0.0663749	0.157065	3.81238e-14	2.68285e-13	35	44	44	A1	Artery. tibial (GTEx)	PrediXcan	0.988784	artery_tibial	0.999981
3019	ENSG00000071243	ING3	-0.740477	-0.598613	0.459011	0.019613	0.0167377	0.0217477	0.0494803	34	42	42	A1	Artery. tibial (GTEx)	PrediXcan	0.988784	artery_tibial	0.999981
3020	ENSG00000117682	DHDDS	-0.740399	-0.790263	0.459058	0.00867804	0.0162239	0.0239997	0.0542425	11	12	12	A1	Artery. tibial (GTEx)	PrediXcan	0.988784	artery_tibial	0.999981
3021	ENSG00000122386	ZNF205	-0.740083	-0.210786	0.459249	0.100055	0.0811974	1.96091e-07	7.75337e-07	90	112	112	A1	Artery. tibial (GTEx)	PrediXcan	0.988784	artery_tibial	0.999981
3022	ENSG00000136783	NIPSNAP3A	-0.740002	-0.197673	0.459299	0.162882	0.313156	1.51697e-29	2.57996e-28	20	22	22	A1	Artery. tibial (GTEx)	PrediXcan	0.988784	artery_tibial	0.999981
3023	ENSG00000111237	VPS29	0.739611	0.520421	0.459536	0.0201093	0.102538	4.38612e-09	2.05257e-08	15	22	22	A1	Artery. tibial (GTEx)	PrediXcan	0.988784	artery_tibial	0.999981
3024	ENSG00000163807	KIAA1143	0.739327	0.272974	0.459709	0.0780106	0.287267	5.9212e-26	8.43982e-25	39	48	48	A1	Artery. tibial (GTEx)	PrediXcan	0.988784	artery_tibial	0.999981
3025	ENSG00000170638	TRABD	0.739321	0.3566	0.459712	0.0568456	0.142936	1.51218e-12	9.5085e-12	46	50	50	A1	Artery. tibial (GTEx)	PrediXcan	0.988784	artery_tibial	0.999981
3026	ENSG00000165915	SLC39A13	-0.739225	-0.306138	0.459771	0.0599602	0.138904	5.44892e-12	3.27614e-11	22	24	24	A1	Artery. tibial (GTEx)	PrediXcan	0.988784	artery_tibial	0.999981
3027	ENSG00000123329	ARHGAP9	0.738459	0.427547	0.460236	0.0228586	0.0814565	1.11182e-07	4.53048e-07	4	5	5	A1	Artery. tibial (GTEx)	PrediXcan	0.988784	artery_tibial	0.999981
3028	ENSG00000162600	OMA1	-0.738193	-0.538682	0.460397	0.0208108	0.0744235	7.56636e-07	2.81142e-06	30	35	35	A1	Artery. tibial (GTEx)	PrediXcan	0.988784	artery_tibial	0.999981
3029	ENSG00000141560	FN3KRP	0.737926	0.175361	0.460559	0.192119	0.647174	5.54477e-85	1.58388e-82	30	44	44	A1	Artery. tibial (GTEx)	PrediXcan	0.988784	artery_tibial	0.999981
3030	ENSG00000172780	RAB43	0.737763	0.672184	0.460658	0.0180409	0.0604896	6.00442e-06	2.03496e-05	36	52	52	A1	Artery. tibial (GTEx)	PrediXcan	0.988784	artery_tibial	0.999981
3031	ENSG00000175352	NRIP3	0.737302	0.283125	0.460939	0.0383328	0.0315034	0.00131723	0.0034585	37	46	46	A1	Artery. tibial (GTEx)	PrediXcan	0.988784	artery_tibial	0.999981
3032	ENSG00000180185	FAHD1	0.737069	0.162066	0.46108	0.201454	0.493869	1.81986e-54	9.72235e-53	116	168	168	A1	Artery. tibial (GTEx)	PrediXcan	0.988784	artery_tibial	0.999981
3033	ENSG00000184445	KNTC1	-0.736177	-0.601006	0.461623	0.0148636	0.0436942	0.000175687	0.000508077	25	29	29	A1	Artery. tibial (GTEx)	PrediXcan	0.988784	artery_tibial	0.999981
3034	ENSG00000272047	GTF2H5	0.736039	0.174842	0.461707	0.182076	0.226648	6.49965e-20	6.55917e-19	49	60	60	A1	Artery. tibial (GTEx)	PrediXcan	0.988784	artery_tibial	0.999981
3035	ENSG00000028528	SNX1	0.735938	0.768357	0.461768	0.0117192	0.0674125	2.31583e-06	8.20208e-06	29	35	35	A1	Artery. tibial (GTEx)	PrediXcan	0.988784	artery_tibial	0.999981
3036	ENSG00000168993	CPLX1	0.735487	0.253719	0.462043	0.0775545	0.152292	2.0147e-13	1.34541e-12	39	50	50	A1	Artery. tibial (GTEx)	PrediXcan	0.988784	artery_tibial	0.999981
3037	ENSG00000152475	ZNF837	-0.735361	-0.361464	0.46212	0.0445377	0.0126609	0.0467139	0.1012	71	108	108	A1	Artery. tibial (GTEx)	PrediXcan	0.988784	artery_tibial	0.999981
3038	ENSG00000136141	LRCH1	-0.735236	-0.39966	0.462195	0.0452972	0.0451458	0.000142288	0.000416391	35	52	52	A1	Artery. tibial (GTEx)	PrediXcan	0.988784	artery_tibial	0.999981
3039	ENSG00000086061	DNAJA1	-0.734958	-0.256113	0.462365	0.0505815	0.0144702	0.0322223	0.0713859	35	39	39	A1	Artery. tibial (GTEx)	PrediXcan	0.988784	artery_tibial	0.999981
3040	ENSG00000125821	DTD1	0.734882	0.332993	0.462411	0.0288403	0.0798765	2.45871e-07	9.61303e-07	52	66	66	A1	Artery. tibial (GTEx)	PrediXcan	0.988784	artery_tibial	0.999981
3041	ENSG00000111224	PARP11	0.734592	0.411915	0.462588	0.0410115	0.0874951	5.30688e-08	2.22863e-07	42	50	50	A1	Artery. tibial (GTEx)	PrediXcan	0.988784	artery_tibial	0.999981
3042	ENSG00000105708	ZNF14	-0.734112	-0.316657	0.46288	0.0690285	0.166318	5.71492e-15	4.22343e-14	43	48	48	A1	Artery. tibial (GTEx)	PrediXcan	0.988784	artery_tibial	0.999981
3043	ENSG00000138134	STAMBPL1	0.73393	0.704938	0.462992	0.00815055	0.0106891	0.0645074	0.136433	7	8	8	A1	Artery. tibial (GTEx)	PrediXcan	0.988784	artery_tibial	0.999981
3044	ENSG00000196696	PDXDC2P-NPIPB14P	0.733805	0.277613	0.463068	0.0946967	0.191871	6.9263e-17	5.8122e-16	45	52	52	A1	Artery. tibial (GTEx)	PrediXcan	0.988784	artery_tibial	0.999981
3045	ENSG00000214595	EML6	-0.733407	-0.163888	0.46331	0.230877	0.43491	3.96176e-44	1.32662e-42	16	19	19	A1	Artery. tibial (GTEx)	PrediXcan	0.988784	artery_tibial	0.999981
3046	ENSG00000105379	ETFB	0.732979	0.118852	0.463571	0.132157	0.122799	7.23598e-11	3.96873e-10	152	184	184	A1	Artery. tibial (GTEx)	PrediXcan	0.988784	artery_tibial	0.999981
3047	ENSG00000183230	CTNNA3	0.732874	0.276404	0.463635	0.0600159	0.0947172	1.92745e-08	8.46251e-08	89	114	114	A1	Artery. tibial (GTEx)	PrediXcan	0.988784	artery_tibial	0.999981
3048	ENSG00000073969	NSF	0.732871	0.815307	0.463637	0.0109196	0.0227193	0.00739621	0.0178892	6	9	9	A1	Artery. tibial (GTEx)	PrediXcan	0.988784	artery_tibial	0.999981
3049	ENSG00000165609	NUDT5	0.732859	0.520633	0.463645	0.0287587	0.0222084	0.00809483	0.0194813	27	39	39	A1	Artery. tibial (GTEx)	PrediXcan	0.988784	artery_tibial	0.999981
3050	ENSG00000145354	CISD2	-0.732461	-0.429607	0.463887	0.037006	0.118697	1.00946e-10	5.42814e-10	13	19	19	A1	Artery. tibial (GTEx)	PrediXcan	0.988784	artery_tibial	0.999981
3051	ENSG00000136146	MED4	-0.731663	-0.506053	0.464374	0.0243258	0.0705354	1.38217e-06	5.01587e-06	7	7	7	A1	Artery. tibial (GTEx)	PrediXcan	0.988784	artery_tibial	0.999981
3052	ENSG00000006025	OSBPL7	0.731613	0.369777	0.464405	0.0375197	0.0678717	2.031e-06	7.23357e-06	50	60	60	A1	Artery. tibial (GTEx)	PrediXcan	0.988784	artery_tibial	0.999981
3053	ENSG00000102805	CLN5	0.731358	0.223794	0.464561	0.114968	0.205574	7.14355e-18	6.42185e-17	45	62	62	A1	Artery. tibial (GTEx)	PrediXcan	0.988784	artery_tibial	0.999981
3054	ENSG00000228314	CYP4F29P	-0.731328	-0.216772	0.464579	0.307093	0.391461	3.43999e-38	8.88367e-37	62	96	96	A1	Artery. tibial (GTEx)	PrediXcan	0.988784	artery_tibial	0.999981
3055	ENSG00000101680	LAMA1	0.731284	1.04783	0.464606	0.00471571	0.0228174	0.00672167	0.0163226	3	4	4	A1	Artery. tibial (GTEx)	PrediXcan	0.988784	artery_tibial	0.999981
3056	ENSG00000215271	HOMEZ	-0.730405	-0.422254	0.465142	0.0250772	0.0402644	0.000304579	0.000857096	22	28	28	A1	Artery. tibial (GTEx)	PrediXcan	0.988784	artery_tibial	0.999981
3057	ENSG00000176715	ACSF3	0.730356	0.497837	0.465173	0.0269395	0.1021	3.59105e-09	1.69639e-08	15	17	17	A1	Artery. tibial (GTEx)	PrediXcan	0.988784	artery_tibial	0.999981
3058	ENSG00000011638	TMEM159	-0.730221	-0.633653	0.465255	0.020866	0.0677024	2.45017e-06	8.656e-06	53	69	69	A1	Artery. tibial (GTEx)	PrediXcan	0.988784	artery_tibial	0.999981
3059	ENSG00000203667	COX20	-0.730146	-0.28025	0.465301	0.127365	0.222578	9.98146e-20	9.99055e-19	13	16	16	A1	Artery. tibial (GTEx)	PrediXcan	0.988784	artery_tibial	0.999981
3060	ENSG00000121236	TRIM6	-0.729954	-0.624633	0.465418	0.0199465	0.0680428	2.36761e-06	8.37489e-06	16	25	25	A1	Artery. tibial (GTEx)	PrediXcan	0.988784	artery_tibial	0.999981
3061	ENSG00000133835	HSD17B4	0.729493	1.45287	0.4657	0.00322433	0.0248301	0.00480876	0.0118709	4	4	4	A1	Artery. tibial (GTEx)	PrediXcan	0.988784	artery_tibial	0.999981
3062	ENSG00000122971	ACADS	-0.729358	-0.450641	0.465783	0.0308159	0.122451	4.42015e-11	2.46489e-10	8	10	10	A1	Artery. tibial (GTEx)	PrediXcan	0.988784	artery_tibial	0.999981
3063	ENSG00000100461	RBM23	0.729326	0.229746	0.465802	0.105455	0.400845	2.55501e-40	7.28361e-39	54	75	75	A1	Artery. tibial (GTEx)	PrediXcan	0.988784	artery_tibial	0.999981
3064	ENSG00000198720	ANKRD13B	0.729257	0.585941	0.465844	0.0189704	0.072474	9.70454e-07	3.57553e-06	20	22	22	A1	Artery. tibial (GTEx)	PrediXcan	0.988784	artery_tibial	0.999981
3065	ENSG00000136197	C7orf25	0.729223	0.505631	0.465866	0.01149	0.0588834	9.99515e-06	3.31443e-05	18	25	25	A1	Artery. tibial (GTEx)	PrediXcan	0.988784	artery_tibial	0.999981
3066	ENSG00000233927	RPS28	-0.729143	-0.305757	0.465914	0.0617611	0.374447	8.30615e-37	2.00797e-35	7	13	13	A1	Artery. tibial (GTEx)	PrediXcan	0.988784	artery_tibial	0.999981
3067	ENSG00000166167	BTRC	-0.728875	-0.238668	0.466078	0.0909984	0.0914375	2.6878e-08	1.1633e-07	77	92	92	A1	Artery. tibial (GTEx)	PrediXcan	0.988784	artery_tibial	0.999981
3068	ENSG00000083535	PIBF1	-0.728654	-0.54556	0.466213	0.0171287	0.0224516	0.0064734	0.0157634	21	27	27	A1	Artery. tibial (GTEx)	PrediXcan	0.988784	artery_tibial	0.999981
3069	ENSG00000182175	RGMA	-0.728582	-0.279563	0.466258	0.0565772	0.0406744	0.000310727	0.000872993	43	58	58	A1	Artery. tibial (GTEx)	PrediXcan	0.988784	artery_tibial	0.999981
3070	ENSG00000260948	AL390195.2	-0.72836	-0.277037	0.466393	0.0903632	0.203784	4.42265e-18	4.0302e-17	27	31	31	A1	Artery. tibial (GTEx)	PrediXcan	0.988784	artery_tibial	0.999981
3071	ENSG00000100196	KDELR3	-0.728334	-0.523583	0.466409	0.0211166	0.0595728	1.00899e-05	3.34425e-05	6	8	8	A1	Artery. tibial (GTEx)	PrediXcan	0.988784	artery_tibial	0.999981
3072	ENSG00000136104	RNASEH2B	0.728294	0.188469	0.466434	0.157996	0.449091	5.67315e-48	2.28839e-46	18	23	23	A1	Artery. tibial (GTEx)	PrediXcan	0.988784	artery_tibial	0.999981
3073	ENSG00000124795	DEK	0.727942	0.522961	0.466649	0.0265527	0.0737012	5.98369e-07	2.24481e-06	47	54	54	A1	Artery. tibial (GTEx)	PrediXcan	0.988784	artery_tibial	0.999981
3074	ENSG00000106733	NMRK1	0.727261	0.114269	0.467066	0.482921	0.676505	1.83909e-94	1.02967e-91	38	48	48	A1	Artery. tibial (GTEx)	PrediXcan	0.988784	artery_tibial	0.999981
3075	ENSG00000176700	SCAND2P	0.726841	0.308254	0.467324	0.0461921	0.11144	4.00405e-10	2.02987e-09	31	44	44	A1	Artery. tibial (GTEx)	PrediXcan	0.988784	artery_tibial	0.999981
3076	ENSG00000131849	ZNF132	-0.726739	-0.388549	0.467386	0.0560259	0.156012	2.02189e-13	1.34957e-12	21	29	29	A1	Artery. tibial (GTEx)	PrediXcan	0.988784	artery_tibial	0.999981
3077	ENSG00000140374	ETFA	0.726515	0.467627	0.467523	0.0236509	0.0127293	0.0445136	0.096793	28	31	31	A1	Artery. tibial (GTEx)	PrediXcan	0.988784	artery_tibial	0.999981
3078	ENSG00000185298	CCDC137	0.726452	0.459492	0.467562	0.0254775	0.0228892	0.00657474	0.0159935	42	50	50	A1	Artery. tibial (GTEx)	PrediXcan	0.988784	artery_tibial	0.999981
3079	ENSG00000198538	ZNF28	0.726448	0.281725	0.467564	0.0692059	0.143485	2.43407e-12	1.50087e-11	70	89	89	A1	Artery. tibial (GTEx)	PrediXcan	0.988784	artery_tibial	0.999981
3080	ENSG00000047410	TPR	-0.725574	-2.14539	0.4681	0.00161026	0.0246614	0.00515217	0.0126695	1	4	4	A1	Artery. tibial (GTEx)	PrediXcan	0.988784	artery_tibial	0.999981
3081	ENSG00000188171	ZNF626	-0.725407	-0.519137	0.468202	0.0328646	0.0888748	3.96956e-08	1.6883e-07	19	28	28	A1	Artery. tibial (GTEx)	PrediXcan	0.988784	artery_tibial	0.999981
3082	ENSG00000152404	CWF19L2	0.725295	0.219099	0.468271	0.132252	0.228955	3.20847e-20	3.30213e-19	23	29	29	A1	Artery. tibial (GTEx)	PrediXcan	0.988784	artery_tibial	0.999981
3083	ENSG00000106399	RPA3	-0.725259	-0.484024	0.468293	0.0257953	0.0533055	2.9191e-05	9.20446e-05	8	14	14	A1	Artery. tibial (GTEx)	PrediXcan	0.988784	artery_tibial	0.999981
3084	ENSG00000166682	TMPRSS5	0.72525	0.449459	0.468299	0.0229049	0.0146546	0.0314509	0.0697985	26	33	33	A1	Artery. tibial (GTEx)	PrediXcan	0.988784	artery_tibial	0.999981
3085	ENSG00000196557	CACNA1H	-0.724767	-0.415045	0.468595	0.0289667	0.0375928	0.000531705	0.00145641	56	73	73	A1	Artery. tibial (GTEx)	PrediXcan	0.988784	artery_tibial	0.999981
3086	ENSG00000243444	PALM2	-0.724287	-0.26703	0.468889	0.0906158	0.220477	9.29314e-20	9.31777e-19	49	60	60	A1	Artery. tibial (GTEx)	PrediXcan	0.988784	artery_tibial	0.999981
3087	ENSG00000119242	CCDC92	0.723933	0.430214	0.469107	0.0330531	0.104373	3.66789e-09	1.73093e-08	17	26	26	A1	Artery. tibial (GTEx)	PrediXcan	0.988784	artery_tibial	0.999981
3088	ENSG00000166923	GREM1	-0.72348	-0.360166	0.469385	0.0546179	0.0249753	0.00505098	0.012436	46	54	54	A1	Artery. tibial (GTEx)	PrediXcan	0.988784	artery_tibial	0.999981
3089	ENSG00000170961	HAS2	-0.723456	-1.86992	0.4694	0.00414122	0.0164464	0.0219632	0.04993	1	1	1	A1	Artery. tibial (GTEx)	PrediXcan	0.988784	artery_tibial	0.999981
3090	ENSG00000139292	LGR5	-0.723246	-0.61567	0.469529	0.0195806	0.0607104	8.5857e-06	2.8647e-05	27	34	34	A1	Artery. tibial (GTEx)	PrediXcan	0.988784	artery_tibial	0.999981
3091	ENSG00000243414	TICAM2	-0.722864	-0.319071	0.469763	0.0636361	0.0793203	3.57328e-07	1.37518e-06	54	64	64	A1	Artery. tibial (GTEx)	PrediXcan	0.988784	artery_tibial	0.999981
3092	ENSG00000149548	CCDC15	0.722413	0.280802	0.470041	0.0764962	0.101964	3.94543e-09	1.85565e-08	131	157	157	A1	Artery. tibial (GTEx)	PrediXcan	0.988784	artery_tibial	0.999981
3093	ENSG00000164764	SBSPON	-0.722346	-0.161452	0.470082	0.177111	0.273178	6.99746e-25	9.43578e-24	55	68	68	A1	Artery. tibial (GTEx)	PrediXcan	0.988784	artery_tibial	0.999981
3094	ENSG00000090612	ZNF268	-0.722156	-0.589654	0.470199	0.018283	0.017459	0.0190624	0.0436688	30	35	35	A1	Artery. tibial (GTEx)	PrediXcan	0.988784	artery_tibial	0.999981
3095	ENSG00000134851	TMEM165	-0.722134	-0.516108	0.470212	0.0196862	0.0413783	0.000268622	0.000761576	20	23	23	A1	Artery. tibial (GTEx)	PrediXcan	0.988784	artery_tibial	0.999981
3096	ENSG00000103510	KAT8	0.721981	0.253971	0.470306	0.0898976	0.307282	1.64705e-28	2.66518e-27	28	44	44	A1	Artery. tibial (GTEx)	PrediXcan	0.988784	artery_tibial	0.999981
3097	ENSG00000078674	PCM1	-0.721766	-0.34133	0.470438	0.0424749	0.220978	2.40251e-20	2.48544e-19	20	29	29	A1	Artery. tibial (GTEx)	PrediXcan	0.988784	artery_tibial	0.999981
3098	ENSG00000182054	IDH2	0.721345	0.34886	0.470697	0.0559538	0.116881	2.82568e-10	1.45195e-09	24	30	30	A1	Artery. tibial (GTEx)	PrediXcan	0.988784	artery_tibial	0.999981
3099	ENSG00000233937	AC008443.1	0.720498	0.33443	0.471219	0.0518395	0.0222891	0.00744611	0.0180068	84	101	101	A1	Artery. tibial (GTEx)	PrediXcan	0.988784	artery_tibial	0.999981
3100	ENSG00000169862	CTNND2	-0.720369	-0.319044	0.471298	0.0701368	0.112366	5.16572e-10	2.59855e-09	26	31	31	A1	Artery. tibial (GTEx)	PrediXcan	0.988784	artery_tibial	0.999981
3101	ENSG00000070081	NUCB2	0.720013	0.485786	0.471517	0.0294097	0.0980533	1.05657e-08	4.75678e-08	45	59	59	A1	Artery. tibial (GTEx)	PrediXcan	0.988784	artery_tibial	0.999981
3102	ENSG00000196689	TRPV1	-0.71988	-0.231204	0.471599	0.0926555	0.169162	1.34545e-14	9.72242e-14	55	75	75	A1	Artery. tibial (GTEx)	PrediXcan	0.988784	artery_tibial	0.999981
3103	ENSG00000198466	ZNF587	-0.7194	-0.232297	0.471895	0.0982634	0.349511	3.35353e-33	6.89272e-32	44	58	58	A1	Artery. tibial (GTEx)	PrediXcan	0.988784	artery_tibial	0.999981
3104	ENSG00000112685	EXOC2	0.719299	0.50873	0.471957	0.0216352	0.297036	4.50873e-28	7.19597e-27	16	26	26	A1	Artery. tibial (GTEx)	PrediXcan	0.988784	artery_tibial	0.999981
3105	ENSG00000109667	SLC2A9	-0.719103	-0.213364	0.472078	0.125312	0.329793	1.01264e-30	1.81716e-29	25	33	33	A1	Artery. tibial (GTEx)	PrediXcan	0.988784	artery_tibial	0.999981
3106	ENSG00000197841	ZNF181	0.718936	0.149773	0.47218	0.229747	0.331486	4.98673e-31	9.14801e-30	29	34	34	A1	Artery. tibial (GTEx)	PrediXcan	0.988784	artery_tibial	0.999981
3107	ENSG00000139192	TAPBPL	0.718889	0.122754	0.472209	0.330878	0.582605	8.41709e-71	1.12204e-68	32	40	40	A1	Artery. tibial (GTEx)	PrediXcan	0.988784	artery_tibial	0.999981
3108	ENSG00000143748	NVL	0.718203	0.988196	0.472632	0.00677401	0.025674	0.00433584	0.0107661	9	9	9	A1	Artery. tibial (GTEx)	PrediXcan	0.988784	artery_tibial	0.999981
3109	ENSG00000196867	ZFP28	0.718144	0.674748	0.472669	0.0117345	0.0262476	0.00393657	0.00984459	14	17	17	A1	Artery. tibial (GTEx)	PrediXcan	0.988784	artery_tibial	0.999981
3110	ENSG00000143198	MGST3	-0.718121	-0.349027	0.472683	0.0525617	0.161485	4.06617e-14	2.85714e-13	17	22	22	A1	Artery. tibial (GTEx)	PrediXcan	0.988784	artery_tibial	0.999981
3111	ENSG00000012061	ERCC1	0.717685	0.458844	0.472951	0.0387348	0.157017	1.02518e-13	7.01683e-13	63	89	89	A1	Artery. tibial (GTEx)	PrediXcan	0.988784	artery_tibial	0.999981
3112	ENSG00000155893	PXYLP1	0.71686	0.272954	0.47346	0.0735114	0.214868	8.09708e-19	7.69937e-18	15	19	19	A1	Artery. tibial (GTEx)	PrediXcan	0.988784	artery_tibial	0.999981
3113	ENSG00000165474	GJB2	0.716833	0.375056	0.473477	0.014077	0.0149076	0.0293922	0.0655412	17	17	17	A1	Artery. tibial (GTEx)	PrediXcan	0.988784	artery_tibial	0.999981
3114	ENSG00000100034	PPM1F	-0.716655	-0.87411	0.473587	0.00728702	0.0513736	4.3359e-05	0.000134002	40	64	64	A1	Artery. tibial (GTEx)	PrediXcan	0.988784	artery_tibial	0.999981
3115	ENSG00000230373	GOLGA6L5P	0.716086	0.195294	0.473938	0.166474	0.373424	4.41017e-37	1.08107e-35	42	55	55	A1	Artery. tibial (GTEx)	PrediXcan	0.988784	artery_tibial	0.999981
3116	ENSG00000256223	ZNF10	-0.71601	-0.272263	0.473985	0.0557749	0.172555	6.86254e-15	5.0449e-14	37	52	52	A1	Artery. tibial (GTEx)	PrediXcan	0.988784	artery_tibial	0.999981
3117	ENSG00000106692	FKTN	-0.715407	-0.428585	0.474358	0.0359977	0.0261301	0.00398068	0.00994424	26	27	27	A1	Artery. tibial (GTEx)	PrediXcan	0.988784	artery_tibial	0.999981
3118	ENSG00000087301	TXNDC16	0.715134	0.217229	0.474526	0.131945	0.185023	3.59598e-16	2.85173e-15	72	80	80	A1	Artery. tibial (GTEx)	PrediXcan	0.988784	artery_tibial	0.999981
3119	ENSG00000198208	RPS6KL1	0.714538	0.399731	0.474895	0.0351815	0.0609516	7.98621e-06	2.67469e-05	19	26	26	A1	Artery. tibial (GTEx)	PrediXcan	0.988784	artery_tibial	0.999981
3120	ENSG00000090432	MUL1	-0.714363	-0.804653	0.475003	0.0085362	0.380223	3.34043e-37	8.26078e-36	15	17	17	A1	Artery. tibial (GTEx)	PrediXcan	0.988784	artery_tibial	0.999981
3121	ENSG00000162373	BEND5	0.714327	0.573942	0.475025	0.0165641	0.0315475	0.00142895	0.003742	9	11	11	A1	Artery. tibial (GTEx)	PrediXcan	0.988784	artery_tibial	0.999981
3122	ENSG00000182446	NPLOC4	-0.7137	-0.39155	0.475413	0.0412501	0.0999757	7.92956e-09	3.62357e-08	28	33	33	A1	Artery. tibial (GTEx)	PrediXcan	0.988784	artery_tibial	0.999981
3123	ENSG00000169045	HNRNPH1	0.713667	0.786129	0.475433	0.0118585	0.0133639	0.0392493	0.0859335	16	23	23	A1	Artery. tibial (GTEx)	PrediXcan	0.988784	artery_tibial	0.999981
3124	ENSG00000133119	RFC3	-0.713356	-0.614107	0.475626	0.0201375	0.0508429	5.29624e-05	0.000162142	6	7	7	A1	Artery. tibial (GTEx)	PrediXcan	0.988784	artery_tibial	0.999981
3125	ENSG00000225880	LINC00115	-0.713314	-0.63561	0.475651	0.0506185	0.324069	2.10593e-30	3.71551e-29	15	30	30	A1	Artery. tibial (GTEx)	PrediXcan	0.988784	artery_tibial	0.999981
3126	ENSG00000137098	SPAG8	-0.712727	-1.25151	0.476015	0.00354838	0.0623421	5.90733e-06	2.00448e-05	2	4	4	A1	Artery. tibial (GTEx)	PrediXcan	0.988784	artery_tibial	0.999981
3127	ENSG00000177971	IMP3	-0.712348	-0.643618	0.476249	0.00897925	0.0140862	0.0352709	0.0777337	22	24	24	A1	Artery. tibial (GTEx)	PrediXcan	0.988784	artery_tibial	0.999981
3128	ENSG00000143815	LBR	-0.712345	-0.19602	0.476251	0.185632	0.385598	1.9319e-39	5.23033e-38	26	28	28	A1	Artery. tibial (GTEx)	PrediXcan	0.988784	artery_tibial	0.999981
3129	ENSG00000137103	TMEM8B	-0.712064	-0.161918	0.476425	0.17373	0.457349	3.96239e-48	1.60294e-46	83	106	106	A1	Artery. tibial (GTEx)	PrediXcan	0.988784	artery_tibial	0.999981
3130	ENSG00000118308	LRMP	-0.71187	-0.86452	0.476545	0.0122895	0.0259949	0.00416491	0.0103656	15	19	19	A1	Artery. tibial (GTEx)	PrediXcan	0.988784	artery_tibial	0.999981
3131	ENSG00000150627	WDR17	0.711793	1.4905	0.476593	0.00268617	0.174818	3.52571e-15	2.639e-14	2	6	6	A1	Artery. tibial (GTEx)	PrediXcan	0.988784	artery_tibial	0.999981
3132	ENSG00000256087	ZNF432	0.711392	0.219382	0.476841	0.0780253	0.0251396	0.00465977	0.0115255	66	80	80	A1	Artery. tibial (GTEx)	PrediXcan	0.988784	artery_tibial	0.999981
3133	ENSG00000130312	MRPL34	-0.710671	-0.189561	0.477288	0.157221	0.449804	3.19379e-46	1.17951e-44	14	22	22	A1	Artery. tibial (GTEx)	PrediXcan	0.988784	artery_tibial	0.999981
3134	ENSG00000164053	ATRIP	0.710587	0.659782	0.47734	0.0205343	0.0409392	0.000298527	0.000841079	15	19	19	A1	Artery. tibial (GTEx)	PrediXcan	0.988784	artery_tibial	0.999981
3135	ENSG00000113734	BNIP1	0.710028	0.188508	0.477687	0.129047	0.181085	2.60981e-16	2.09338e-15	73	83	83	A1	Artery. tibial (GTEx)	PrediXcan	0.988784	artery_tibial	0.999981
3136	ENSG00000171103	TRMT61B	0.709836	0.165666	0.477806	0.14826	0.344854	6.95859e-34	1.48475e-32	48	60	60	A1	Artery. tibial (GTEx)	PrediXcan	0.988784	artery_tibial	0.999981
3137	ENSG00000112031	MTRF1L	0.709476	0.13921	0.478029	0.316556	0.554335	1.09541e-64	1.03598e-62	32	40	40	A1	Artery. tibial (GTEx)	PrediXcan	0.988784	artery_tibial	0.999981
3138	ENSG00000115350	POLE4	0.709278	1.02675	0.478152	0.00866971	0.168005	1.41254e-14	1.01757e-13	16	24	24	A1	Artery. tibial (GTEx)	PrediXcan	0.988784	artery_tibial	0.999981
3139	ENSG00000185627	PSMD13	0.708919	0.325727	0.478375	0.0614803	0.13839	2.47125e-12	1.52178e-11	18	22	22	A1	Artery. tibial (GTEx)	PrediXcan	0.988784	artery_tibial	0.999981
3140	ENSG00000129055	ANAPC13	0.708906	0.139807	0.478383	0.284549	0.631387	3.03241e-81	7.19401e-79	66	84	84	A1	Artery. tibial (GTEx)	PrediXcan	0.988784	artery_tibial	0.999981
3141	ENSG00000145916	RMND5B	0.708842	0.75468	0.478423	0.0139795	0.0444741	0.000145557	0.000425602	7	10	10	A1	Artery. tibial (GTEx)	PrediXcan	0.988784	artery_tibial	0.999981
3142	ENSG00000148110	MFSD14B	0.708668	0.267212	0.478531	0.0764126	0.029125	0.00247064	0.00631627	63	76	76	A1	Artery. tibial (GTEx)	PrediXcan	0.988784	artery_tibial	0.999981
3143	ENSG00000067066	SP100	0.708632	0.674454	0.478553	0.0221795	0.0661789	3.46263e-06	1.20381e-05	28	36	36	A1	Artery. tibial (GTEx)	PrediXcan	0.988784	artery_tibial	0.999981
3144	ENSG00000161920	MED11	0.70852	0.63955	0.478623	0.0159392	0.0105714	0.068785	0.144714	42	48	48	A1	Artery. tibial (GTEx)	PrediXcan	0.988784	artery_tibial	0.999981
3145	ENSG00000170448	NFXL1	-0.708456	-0.294283	0.478662	0.0893424	0.0814434	1.34196e-07	5.42716e-07	39	48	48	A1	Artery. tibial (GTEx)	PrediXcan	0.988784	artery_tibial	0.999981
3146	ENSG00000106804	C5	-0.708449	-0.506114	0.478667	0.023369	0.0907866	3.47682e-08	1.48687e-07	46	54	54	A1	Artery. tibial (GTEx)	PrediXcan	0.988784	artery_tibial	0.999981
3147	ENSG00000157593	SLC35B2	0.707492	0.363577	0.479261	0.0251057	0.0514231	4.78927e-05	0.000147395	31	35	35	A1	Artery. tibial (GTEx)	PrediXcan	0.988784	artery_tibial	0.999981
3148	ENSG00000120533	ENY2	-0.707434	-0.378805	0.479297	0.0426429	0.0114075	0.0592476	0.125993	49	66	66	A1	Artery. tibial (GTEx)	PrediXcan	0.988784	artery_tibial	0.999981
3149	ENSG00000198586	TLK1	0.707139	0.483084	0.47948	0.0239306	0.0711994	1.47456e-06	5.33596e-06	17	22	22	A1	Artery. tibial (GTEx)	PrediXcan	0.988784	artery_tibial	0.999981
3150	ENSG00000101577	LPIN2	0.707093	0.406225	0.479508	0.0314151	0.07256	6.90109e-07	2.57654e-06	10	10	10	A1	Artery. tibial (GTEx)	PrediXcan	0.988784	artery_tibial	0.999981
3151	ENSG00000178467	P4HTM	-0.707092	-0.710636	0.479509	0.0170573	0.0589453	1.18508e-05	3.89563e-05	15	20	20	A1	Artery. tibial (GTEx)	PrediXcan	0.988784	artery_tibial	0.999981
3152	ENSG00000142089	IFITM3	0.706979	1.02158	0.479579	0.00870458	0.051455	3.68864e-05	0.000115014	17	26	26	A1	Artery. tibial (GTEx)	PrediXcan	0.988784	artery_tibial	0.999981
3153	ENSG00000204147	ASAH2B	0.70695	0.354963	0.479598	0.0566101	0.20097	2.06474e-17	1.80063e-16	21	34	34	A1	Artery. tibial (GTEx)	PrediXcan	0.988784	artery_tibial	0.999981
3154	ENSG00000175970	UNC119B	-0.706944	-0.667068	0.479601	0.012732	0.08916	2.04179e-08	8.94134e-08	7	8	8	A1	Artery. tibial (GTEx)	PrediXcan	0.988784	artery_tibial	0.999981
3155	ENSG00000198162	MAN1A2	-0.706853	-1.04143	0.479658	0.00637309	0.052711	3.33424e-05	0.000104382	5	6	6	A1	Artery. tibial (GTEx)	PrediXcan	0.988784	artery_tibial	0.999981
3156	ENSG00000175471	MCTP1	0.706769	0.469635	0.47971	0.0204945	0.0569968	1.38321e-05	4.51827e-05	11	12	12	A1	Artery. tibial (GTEx)	PrediXcan	0.988784	artery_tibial	0.999981
3157	ENSG00000258727	AL135999.1	0.706578	0.201092	0.479829	0.175642	0.272519	7.52876e-25	1.01036e-23	17	21	21	A1	Artery. tibial (GTEx)	PrediXcan	0.988784	artery_tibial	0.999981
3158	ENSG00000255135	AP002360.2	0.706558	0.54099	0.479841	0.016561	0.0257513	0.00408961	0.0101855	15	16	16	A1	Artery. tibial (GTEx)	PrediXcan	0.988784	artery_tibial	0.999981
3159	ENSG00000185614	FAM212A	0.706146	1.60903	0.480097	0.00222932	0.0279874	0.00284673	0.00722365	8	10	10	A1	Artery. tibial (GTEx)	PrediXcan	0.988784	artery_tibial	0.999981
3160	ENSG00000224870	AL391244.1	-0.705952	-0.511145	0.480218	0.0504155	0.13503	8.89978e-12	5.24065e-11	4	4	4	A1	Artery. tibial (GTEx)	PrediXcan	0.988784	artery_tibial	0.999981
3161	ENSG00000166450	PRTG	-0.705408	-0.196088	0.480557	0.16848	0.273069	8.41064e-25	1.12332e-23	57	62	62	A1	Artery. tibial (GTEx)	PrediXcan	0.988784	artery_tibial	0.999981
3162	ENSG00000162927	PUS10	-0.704778	-0.387491	0.480948	0.0329105	0.0965151	1.14382e-08	5.12814e-08	25	28	28	A1	Artery. tibial (GTEx)	PrediXcan	0.988784	artery_tibial	0.999981
3163	ENSG00000117280	RAB29	0.704604	0.186346	0.481057	0.179808	0.436106	3.29466e-45	1.16453e-43	30	40	40	A1	Artery. tibial (GTEx)	PrediXcan	0.988784	artery_tibial	0.999981
3164	ENSG00000172671	ZFAND4	0.704239	0.507247	0.481284	0.0238608	0.0235962	0.00638843	0.0155674	20	27	27	A1	Artery. tibial (GTEx)	PrediXcan	0.988784	artery_tibial	0.999981
3165	ENSG00000151131	C12orf45	0.70422	0.559185	0.481296	0.0234107	0.043263	0.00020648	0.000593086	28	34	34	A1	Artery. tibial (GTEx)	PrediXcan	0.988784	artery_tibial	0.999981
3166	ENSG00000130560	UBAC1	0.703263	0.404531	0.481892	0.0542484	0.13428	6.36796e-12	3.79933e-11	9	13	13	A1	Artery. tibial (GTEx)	PrediXcan	0.988784	artery_tibial	0.999981
3167	ENSG00000166997	CNPY4	-0.703093	-0.266638	0.481998	0.0866068	0.0954316	1.58361e-08	7.02339e-08	44	52	52	A1	Artery. tibial (GTEx)	PrediXcan	0.988784	artery_tibial	0.999981
3168	ENSG00000150455	TIRAP	-0.703045	-0.50011	0.482028	0.019578	0.0323909	0.00132581	0.00347908	24	29	29	A1	Artery. tibial (GTEx)	PrediXcan	0.988784	artery_tibial	0.999981
3169	ENSG00000143158	MPC2	-0.701964	-0.803127	0.482702	0.00733071	0.0655591	2.71208e-06	9.54034e-06	14	17	17	A1	Artery. tibial (GTEx)	PrediXcan	0.988784	artery_tibial	0.999981
3170	ENSG00000260329	AC007541.1	0.701647	0.731604	0.4829	0.00966578	0.0405255	0.000336018	0.000940838	13	16	16	A1	Artery. tibial (GTEx)	PrediXcan	0.988784	artery_tibial	0.999981
3171	ENSG00000231389	HLA-DPA1	-0.701573	-0.359733	0.482946	0.0553884	0.123093	9.50433e-11	5.12056e-10	59	72	72	A1	Artery. tibial (GTEx)	PrediXcan	0.988784	artery_tibial	0.999981
3172	ENSG00000005238	FAM214B	0.701098	0.818185	0.483242	0.0131393	0.0114259	0.0572116	0.121997	15	16	16	A1	Artery. tibial (GTEx)	PrediXcan	0.988784	artery_tibial	0.999981
3173	ENSG00000111880	RNGTT	0.70065	0.291432	0.483522	0.0654073	0.0566902	1.483e-05	4.82621e-05	60	71	71	A1	Artery. tibial (GTEx)	PrediXcan	0.988784	artery_tibial	0.999981
3174	ENSG00000116922	C1orf109	0.700529	0.268856	0.483597	0.0844313	0.170152	5.37192e-15	3.98257e-14	36	41	41	A1	Artery. tibial (GTEx)	PrediXcan	0.988784	artery_tibial	0.999981
3175	ENSG00000168994	PXDC1	-0.700428	-0.666568	0.48366	0.0132297	0.0383582	0.000446587	0.00123575	6	7	7	A1	Artery. tibial (GTEx)	PrediXcan	0.988784	artery_tibial	0.999981
3176	ENSG00000149554	CHEK1	-0.700196	-0.484083	0.483805	0.0395188	0.0894713	3.24345e-08	1.39089e-07	11	12	12	A1	Artery. tibial (GTEx)	PrediXcan	0.988784	artery_tibial	0.999981
3177	ENSG00000204946	ZNF783	0.699892	0.429038	0.483995	0.0457898	0.0860177	9.20279e-08	3.77304e-07	36	43	43	A1	Artery. tibial (GTEx)	PrediXcan	0.988784	artery_tibial	0.999981
3178	ENSG00000167671	UBXN6	-0.699531	-0.204826	0.48422	0.132112	0.240257	1.99587e-21	2.21365e-20	23	27	27	A1	Artery. tibial (GTEx)	PrediXcan	0.988784	artery_tibial	0.999981
3179	ENSG00000073614	KDM5A	0.699281	0.23436	0.484376	0.0938898	0.119225	1.53394e-10	8.07772e-10	44	62	62	A1	Artery. tibial (GTEx)	PrediXcan	0.988784	artery_tibial	0.999981
3180	ENSG00000189266	PNRC2	-0.699248	-0.135704	0.484397	0.314847	0.495372	1.45206e-53	7.4177e-52	37	43	43	A1	Artery. tibial (GTEx)	PrediXcan	0.988784	artery_tibial	0.999981
3181	ENSG00000037637	FBXO42	0.698836	0.745351	0.484654	0.0103428	0.0466238	8.61957e-05	0.00025774	9	11	11	A1	Artery. tibial (GTEx)	PrediXcan	0.988784	artery_tibial	0.999981
3182	ENSG00000116353	MECR	0.698237	0.445511	0.485029	0.0289841	0.0558596	1.80645e-05	5.81796e-05	22	26	26	A1	Artery. tibial (GTEx)	PrediXcan	0.988784	artery_tibial	0.999981
3183	ENSG00000116406	EDEM3	-0.698157	-0.207014	0.485079	0.15299	0.338082	6.11545e-32	1.1758e-30	63	82	82	A1	Artery. tibial (GTEx)	PrediXcan	0.988784	artery_tibial	0.999981
3184	ENSG00000076201	PTPN23	-0.698103	-0.489007	0.485112	0.0307731	0.0471084	0.000102733	0.000305429	28	37	37	A1	Artery. tibial (GTEx)	PrediXcan	0.988784	artery_tibial	0.999981
3185	ENSG00000110074	FOXRED1	-0.698092	-0.210391	0.48512	0.121326	0.464003	7.89047e-50	3.38782e-48	46	59	59	A1	Artery. tibial (GTEx)	PrediXcan	0.988784	artery_tibial	0.999981
3186	ENSG00000104852	SNRNP70	0.697694	0.34484	0.485368	0.0491386	0.179537	1.91737e-15	1.4546e-14	6	8	8	A1	Artery. tibial (GTEx)	PrediXcan	0.988784	artery_tibial	0.999981
3187	ENSG00000149300	C11orf52	0.697668	0.429328	0.485385	0.0415771	0.142338	9.12453e-13	5.79474e-12	23	31	31	A1	Artery. tibial (GTEx)	PrediXcan	0.988784	artery_tibial	0.999981
3188	ENSG00000160223	ICOSLG	-0.697666	-0.50389	0.485386	0.0132819	0.0209834	0.0102836	0.0243964	41	63	63	A1	Artery. tibial (GTEx)	PrediXcan	0.988784	artery_tibial	0.999981
3189	ENSG00000100197	CYP2D6	-0.697105	-0.238838	0.485737	0.084183	0.273609	1.49014e-24	1.96768e-23	27	39	39	A1	Artery. tibial (GTEx)	PrediXcan	0.988784	artery_tibial	0.999981
3190	ENSG00000138459	SLC35A5	-0.697061	-0.180946	0.485765	0.18301	0.152303	2.81329e-13	1.85831e-12	164	194	194	A1	Artery. tibial (GTEx)	PrediXcan	0.988784	artery_tibial	0.999981
3191	ENSG00000086232	EIF2AK1	0.696819	0.55457	0.485916	0.0192776	0.0742714	8.49033e-07	3.14057e-06	18	28	28	A1	Artery. tibial (GTEx)	PrediXcan	0.988784	artery_tibial	0.999981
3192	ENSG00000170917	NUDT6	-0.696576	-0.428944	0.486068	0.0270336	0.0838719	8.40094e-08	3.4656e-07	10	12	12	A1	Artery. tibial (GTEx)	PrediXcan	0.988784	artery_tibial	0.999981
3193	ENSG00000140950	TLDC1	-0.696229	-0.879363	0.486285	0.00783193	0.0517614	4.33531e-05	0.000134002	6	9	9	A1	Artery. tibial (GTEx)	PrediXcan	0.988784	artery_tibial	0.999981
3194	ENSG00000108932	SLC16A6	0.695975	1.40927	0.486445	0.00292869	0.0110495	0.0614946	0.130474	5	8	8	A1	Artery. tibial (GTEx)	PrediXcan	0.988784	artery_tibial	0.999981
3195	ENSG00000131389	SLC6A6	-0.695579	-0.50182	0.486692	0.0143498	0.0212039	0.00817112	0.0196548	10	12	12	A1	Artery. tibial (GTEx)	PrediXcan	0.988784	artery_tibial	0.999981
3196	ENSG00000074657	ZNF532	-0.695325	-0.387482	0.486852	0.0334494	0.088063	5.09281e-08	2.14324e-07	27	32	32	A1	Artery. tibial (GTEx)	PrediXcan	0.988784	artery_tibial	0.999981
3197	ENSG00000163536	SERPINI1	0.694843	0.472872	0.487153	0.0331342	0.0854379	8.57281e-08	3.53026e-07	30	39	39	A1	Artery. tibial (GTEx)	PrediXcan	0.988784	artery_tibial	0.999981
3198	ENSG00000171208	NETO2	-0.694734	-0.376098	0.487222	0.0372829	0.0145439	0.0320164	0.0709746	26	34	34	A1	Artery. tibial (GTEx)	PrediXcan	0.988784	artery_tibial	0.999981
3199	ENSG00000167747	C19orf48	0.694622	0.272248	0.487292	0.0583847	0.116357	3.89738e-10	1.97866e-09	50	68	68	A1	Artery. tibial (GTEx)	PrediXcan	0.988784	artery_tibial	0.999981
3200	ENSG00000138346	DNA2	0.694142	0.143979	0.487593	0.248853	0.395244	6.85422e-40	1.88855e-38	52	60	60	A1	Artery. tibial (GTEx)	PrediXcan	0.988784	artery_tibial	0.999981
3201	ENSG00000154124	OTULIN	0.69273	0.589956	0.488479	0.0186883	0.0854111	8.74864e-08	3.59526e-07	15	19	19	A1	Artery. tibial (GTEx)	PrediXcan	0.988784	artery_tibial	0.999981
3202	ENSG00000106236	NPTX2	0.692253	0.361121	0.488778	0.0544349	0.078409	3.74332e-07	1.43667e-06	38	51	51	A1	Artery. tibial (GTEx)	PrediXcan	0.988784	artery_tibial	0.999981
3203	ENSG00000158773	USF1	-0.692071	-0.305985	0.488893	0.0470941	0.0898459	3.78833e-08	1.61515e-07	24	30	30	A1	Artery. tibial (GTEx)	PrediXcan	0.988784	artery_tibial	0.999981
3204	ENSG00000138036	DYNC2LI1	-0.6916	-0.409866	0.489189	0.0339314	0.147537	4.10561e-13	2.68033e-12	27	33	33	A1	Artery. tibial (GTEx)	PrediXcan	0.988784	artery_tibial	0.999981
3205	ENSG00000198467	TPM2	0.691483	0.35368	0.489262	0.0431646	0.0471879	9.12278e-05	0.000272089	75	92	92	A1	Artery. tibial (GTEx)	PrediXcan	0.988784	artery_tibial	0.999981
3206	ENSG00000197927	C2orf27A	-0.69131	-0.154589	0.489371	0.260675	0.470278	6.14123e-50	2.64489e-48	100	120	120	A1	Artery. tibial (GTEx)	PrediXcan	0.988784	artery_tibial	0.999981
3207	ENSG00000197548	ATG7	-0.691182	-0.675462	0.489451	0.0105874	0.0241452	0.005454	0.0133953	6	8	8	A1	Artery. tibial (GTEx)	PrediXcan	0.988784	artery_tibial	0.999981
3208	ENSG00000186468	RPS23	0.69114	0.212194	0.489478	0.195405	0.505257	5.53106e-56	3.26659e-54	46	59	59	A1	Artery. tibial (GTEx)	PrediXcan	0.988784	artery_tibial	0.999981
3209	ENSG00000027847	B4GALT7	0.690952	0.553913	0.489596	0.0109503	0.0158481	0.0243292	0.0549075	24	25	25	A1	Artery. tibial (GTEx)	PrediXcan	0.988784	artery_tibial	0.999981
3210	ENSG00000178201	VN1R1	-0.690917	-1.19406	0.489617	0.00747009	0.0623157	6.61675e-06	2.23329e-05	13	19	19	A1	Artery. tibial (GTEx)	PrediXcan	0.988784	artery_tibial	0.999981
3211	ENSG00000214226	C17orf67	-0.690826	-0.374659	0.489675	0.0366134	0.0731096	6.28652e-07	2.35589e-06	63	73	73	A1	Artery. tibial (GTEx)	PrediXcan	0.988784	artery_tibial	0.999981
3212	ENSG00000198791	CNOT7	-0.68999	-0.385161	0.490201	0.024906	0.0102981	0.0710353	0.149042	48	61	61	A1	Artery. tibial (GTEx)	PrediXcan	0.988784	artery_tibial	0.999981
3213	ENSG00000118507	AKAP7	0.689865	0.222918	0.490279	0.100348	0.244439	1.24835e-21	1.4046e-20	8	10	10	A1	Artery. tibial (GTEx)	PrediXcan	0.988784	artery_tibial	0.999981
3214	ENSG00000178386	ZNF223	-0.689524	-0.249106	0.490494	0.038367	0.124311	7.43364e-11	4.07076e-10	43	63	63	A1	Artery. tibial (GTEx)	PrediXcan	0.988784	artery_tibial	0.999981
3215	ENSG00000169756	LIMS1	-0.689324	-0.413535	0.490619	0.0341097	0.0809026	2.23487e-07	8.7697e-07	46	61	61	A1	Artery. tibial (GTEx)	PrediXcan	0.988784	artery_tibial	0.999981
3216	ENSG00000148925	BTBD10	-0.689275	-0.344195	0.49065	0.0373226	0.087487	5.61964e-08	2.35532e-07	93	117	117	A1	Artery. tibial (GTEx)	PrediXcan	0.988784	artery_tibial	0.999981
3217	ENSG00000166004	CEP295	-0.689261	-0.207289	0.490659	0.0661246	0.11643	3.59297e-10	1.83075e-09	47	59	59	A1	Artery. tibial (GTEx)	PrediXcan	0.988784	artery_tibial	0.999981
3218	ENSG00000104980	TIMM44	-0.689088	-0.311524	0.490768	0.0577771	0.136081	6.13544e-12	3.66686e-11	46	61	61	A1	Artery. tibial (GTEx)	PrediXcan	0.988784	artery_tibial	0.999981
3219	ENSG00000108839	ALOX12	0.687852	0.486977	0.491546	0.0264616	0.137225	7.42272e-12	4.4061e-11	7	12	12	A1	Artery. tibial (GTEx)	PrediXcan	0.988784	artery_tibial	0.999981
3220	ENSG00000163162	RNF149	-0.687675	-0.523917	0.491657	0.0172284	0.0480729	8.09144e-05	0.000242934	23	28	28	A1	Artery. tibial (GTEx)	PrediXcan	0.988784	artery_tibial	0.999981
3221	ENSG00000085514	PILRA	0.686868	0.224585	0.492166	0.13495	0.410332	1.68919e-41	5.04129e-40	21	28	28	A1	Artery. tibial (GTEx)	PrediXcan	0.988784	artery_tibial	0.999981
3222	ENSG00000239704	CDRT4	0.686781	0.215068	0.492221	0.133888	0.44825	1.2916e-46	4.83385e-45	39	49	49	A1	Artery. tibial (GTEx)	PrediXcan	0.988784	artery_tibial	0.999981
3223	ENSG00000089009	RPL6	0.686179	1.44336	0.4926	0.00356832	0.0450031	0.000154342	0.000450255	1	1	1	A1	Artery. tibial (GTEx)	PrediXcan	0.988784	artery_tibial	0.999981
3224	ENSG00000126790	L3HYPDH	-0.685977	-0.129728	0.492728	0.368214	0.446594	6.93545e-47	2.63077e-45	118	137	137	A1	Artery. tibial (GTEx)	PrediXcan	0.988784	artery_tibial	0.999981
3225	ENSG00000161999	JMJD8	-0.685956	-0.274279	0.492741	0.0916156	0.0933515	2.51228e-08	1.09206e-07	47	62	62	A1	Artery. tibial (GTEx)	PrediXcan	0.988784	artery_tibial	0.999981
3226	ENSG00000105325	FZR1	-0.68549	-0.280711	0.493034	0.0587308	0.0405668	0.000288548	0.000814768	51	63	63	A1	Artery. tibial (GTEx)	PrediXcan	0.988784	artery_tibial	0.999981
3227	ENSG00000188997	KCTD21	-0.685383	-1.60068	0.493102	0.00286355	0.0197974	0.0123184	0.0289393	4	5	5	A1	Artery. tibial (GTEx)	PrediXcan	0.988784	artery_tibial	0.999981
3228	ENSG00000271553	AC018638.7	0.684565	0.218203	0.493619	0.111324	0.318398	1.45942e-30	2.59232e-29	31	46	46	A1	Artery. tibial (GTEx)	PrediXcan	0.988784	artery_tibial	0.999981
3229	ENSG00000103591	AAGAB	0.684383	0.54027	0.493733	0.0339653	0.0578885	1.32562e-05	4.33826e-05	34	40	40	A1	Artery. tibial (GTEx)	PrediXcan	0.988784	artery_tibial	0.999981
3230	ENSG00000100429	HDAC10	0.683951	0.868232	0.494006	0.00809828	0.143021	1.63738e-12	1.02543e-11	5	8	8	A1	Artery. tibial (GTEx)	PrediXcan	0.988784	artery_tibial	0.999981
3231	ENSG00000135931	ARMC9	0.683752	0.314953	0.494132	0.045648	0.123695	4.30252e-11	2.40217e-10	6	6	6	A1	Artery. tibial (GTEx)	PrediXcan	0.988784	artery_tibial	0.999981
3232	ENSG00000164024	METAP1	-0.683552	-0.65213	0.494258	0.0139255	0.0896865	5.16167e-08	2.17091e-07	64	84	84	A1	Artery. tibial (GTEx)	PrediXcan	0.988784	artery_tibial	0.999981
3233	ENSG00000112874	NUDT12	-0.683538	-0.267581	0.494267	0.102028	0.196224	5.93905e-17	5.01683e-16	35	40	40	A1	Artery. tibial (GTEx)	PrediXcan	0.988784	artery_tibial	0.999981
3234	ENSG00000164296	TIGD6	-0.683355	-0.287909	0.494383	0.078788	0.0700138	1.78806e-06	6.41402e-06	70	75	75	A1	Artery. tibial (GTEx)	PrediXcan	0.988784	artery_tibial	0.999981
3235	ENSG00000111726	CMAS	0.683085	0.601186	0.494553	0.0135929	0.0180312	0.0172283	0.039701	14	14	14	A1	Artery. tibial (GTEx)	PrediXcan	0.988784	artery_tibial	0.999981
3236	ENSG00000138796	HADH	0.682855	0.903347	0.494699	0.00562212	0.0171208	0.0200766	0.0458571	35	40	40	A1	Artery. tibial (GTEx)	PrediXcan	0.988784	artery_tibial	0.999981
3237	ENSG00000104756	KCTD9	-0.682524	-3.88206	0.494907	0.000386501	0.0217554	0.00854569	0.0204889	2	5	5	A1	Artery. tibial (GTEx)	PrediXcan	0.988784	artery_tibial	0.999981
3238	ENSG00000170624	SGCD	0.682285	0.190539	0.495059	0.0949844	0.136582	5.92503e-12	3.54716e-11	60	70	70	A1	Artery. tibial (GTEx)	PrediXcan	0.988784	artery_tibial	0.999981
3239	ENSG00000173327	MAP3K11	0.682081	0.217778	0.495188	0.110324	0.364743	8.57403e-35	1.8989e-33	19	29	29	A1	Artery. tibial (GTEx)	PrediXcan	0.988784	artery_tibial	0.999981
3240	ENSG00000169683	LRRC45	-0.681604	-0.289421	0.495489	0.0672359	0.240257	6.48951e-22	7.42105e-21	21	27	27	A1	Artery. tibial (GTEx)	PrediXcan	0.988784	artery_tibial	0.999981
3241	ENSG00000259248	USP3-AS1	0.681493	0.262071	0.49556	0.0615081	0.149177	7.60765e-13	4.86452e-12	48	60	60	A1	Artery. tibial (GTEx)	PrediXcan	0.988784	artery_tibial	0.999981
3242	ENSG00000243509	TNFRSF6B	0.681327	1.06581	0.495665	0.00496634	0.0174756	0.0179895	0.0413327	10	18	18	A1	Artery. tibial (GTEx)	PrediXcan	0.988784	artery_tibial	0.999981
3243	ENSG00000205571	SMN2	0.68114	0.23773	0.495783	0.16229	0.168399	7.2537e-15	5.32128e-14	69	91	91	A1	Artery. tibial (GTEx)	PrediXcan	0.988784	artery_tibial	0.999981
3244	ENSG00000081041	CXCL2	0.681053	1.00949	0.495838	0.00524592	0.0246421	0.0045996	0.0113867	5	7	7	A1	Artery. tibial (GTEx)	PrediXcan	0.988784	artery_tibial	0.999981
3245	ENSG00000117407	ARTN	-0.681021	-5.14616	0.495858	0.000173	0.0352836	0.000772334	0.00208052	2	6	6	A1	Artery. tibial (GTEx)	PrediXcan	0.988784	artery_tibial	0.999981
3246	ENSG00000186704	DTX2P1	-0.680931	-0.405468	0.495915	0.135848	0.177913	2.0119e-15	1.52467e-14	55	75	75	A1	Artery. tibial (GTEx)	PrediXcan	0.988784	artery_tibial	0.999981
3247	ENSG00000160948	VPS28	-0.680912	-0.246295	0.495927	0.0881368	0.315509	5.10446e-32	9.84121e-31	5	8	8	A1	Artery. tibial (GTEx)	PrediXcan	0.988784	artery_tibial	0.999981
3248	ENSG00000123965	PMS2P5	0.680796	0.25341	0.496001	0.135811	0.332335	2.09571e-31	3.90594e-30	30	41	41	A1	Artery. tibial (GTEx)	PrediXcan	0.988784	artery_tibial	0.999981
3249	ENSG00000113272	THG1L	-0.680681	-0.384839	0.496073	0.0451776	0.0456771	0.000108518	0.000321942	44	58	58	A1	Artery. tibial (GTEx)	PrediXcan	0.988784	artery_tibial	0.999981
3250	ENSG00000141854	MISP3	-0.679937	-0.479122	0.496544	0.0199608	0.0462499	0.000112416	0.000333153	19	23	23	A1	Artery. tibial (GTEx)	PrediXcan	0.988784	artery_tibial	0.999981
3251	ENSG00000234327	AC012146.1	-0.679615	-0.199369	0.496748	0.1148	0.182835	2.16714e-16	1.74732e-15	40	49	49	A1	Artery. tibial (GTEx)	PrediXcan	0.988784	artery_tibial	0.999981
3252	ENSG00000172183	ISG20	-0.679362	-0.334042	0.496909	0.0424377	0.0186934	0.0148746	0.0345846	36	48	48	A1	Artery. tibial (GTEx)	PrediXcan	0.988784	artery_tibial	0.999981
3253	ENSG00000156170	NDUFAF6	-0.679051	-1.05585	0.497106	0.00480505	0.0408537	0.000269722	0.000764541	8	11	11	A1	Artery. tibial (GTEx)	PrediXcan	0.988784	artery_tibial	0.999981
3254	ENSG00000167394	ZNF668	-0.678862	-0.859616	0.497225	0.0070959	0.0164474	0.0224318	0.0509125	10	15	15	A1	Artery. tibial (GTEx)	PrediXcan	0.988784	artery_tibial	0.999981
3255	ENSG00000172273	HINFP	0.678644	0.198189	0.497364	0.140196	0.149263	6.48426e-13	4.17096e-12	67	81	81	A1	Artery. tibial (GTEx)	PrediXcan	0.988784	artery_tibial	0.999981
3256	ENSG00000180758	GPR157	0.678634	1.03854	0.49737	0.00479188	0.0186073	0.0151883	0.0352673	17	19	19	A1	Artery. tibial (GTEx)	PrediXcan	0.988784	artery_tibial	0.999981
3257	ENSG00000101460	MAP1LC3A	0.678455	0.188239	0.497483	0.127083	0.275277	7.04239e-25	9.48724e-24	44	49	49	A1	Artery. tibial (GTEx)	PrediXcan	0.988784	artery_tibial	0.999981
3258	ENSG00000186340	THBS2	-0.678075	-0.284901	0.497724	0.0602525	0.132778	1.47601e-11	8.50893e-11	53	58	58	A1	Artery. tibial (GTEx)	PrediXcan	0.988784	artery_tibial	0.999981
3259	ENSG00000128656	CHN1	0.678026	0.299676	0.497755	0.0294029	0.425631	5.33129e-45	1.87493e-43	59	73	73	A1	Artery. tibial (GTEx)	PrediXcan	0.988784	artery_tibial	0.999981
3260	ENSG00000076053	RBM7	0.677321	0.531259	0.498202	0.0166606	0.0656352	3.46341e-06	1.20381e-05	12	14	14	A1	Artery. tibial (GTEx)	PrediXcan	0.988784	artery_tibial	0.999981
3261	ENSG00000186814	ZSCAN30	-0.677142	-0.74223	0.498316	0.00909727	0.110723	8.41922e-10	4.17146e-09	7	10	10	A1	Artery. tibial (GTEx)	PrediXcan	0.988784	artery_tibial	0.999981
3262	ENSG00000181007	ZFP82	0.67708	0.833937	0.498355	0.00736176	0.0336629	0.00104393	0.00277159	16	20	20	A1	Artery. tibial (GTEx)	PrediXcan	0.988784	artery_tibial	0.999981
3263	ENSG00000113273	ARSB	-0.677001	-0.189655	0.498405	0.136843	0.262918	4.94608e-24	6.38067e-23	24	29	29	A1	Artery. tibial (GTEx)	PrediXcan	0.988784	artery_tibial	0.999981
3264	ENSG00000174652	ZNF266	-0.676681	-0.129576	0.498608	0.343089	0.754622	2.20118e-121	6.16197e-118	52	67	67	A1	Artery. tibial (GTEx)	PrediXcan	0.988784	artery_tibial	0.999981
3265	ENSG00000164114	MAP9	-0.676598	-0.206715	0.498661	0.0884005	0.207581	3.97378e-18	3.62824e-17	30	43	43	A1	Artery. tibial (GTEx)	PrediXcan	0.988784	artery_tibial	0.999981
3266	ENSG00000136144	RCBTB1	0.676121	0.586164	0.498964	0.0120272	0.0445699	0.000159114	0.000463018	6	7	7	A1	Artery. tibial (GTEx)	PrediXcan	0.988784	artery_tibial	0.999981
3267	ENSG00000245498	AP000866.1	-0.675804	-0.266513	0.499165	0.0770062	0.25563	1.41662e-22	1.69618e-21	7	9	9	A1	Artery. tibial (GTEx)	PrediXcan	0.988784	artery_tibial	0.999981
3268	ENSG00000130649	CYP2E1	0.675545	0.462956	0.499329	0.0171664	0.0638234	5.18405e-06	1.76763e-05	9	11	11	A1	Artery. tibial (GTEx)	PrediXcan	0.988784	artery_tibial	0.999981
3269	ENSG00000157426	AASDH	-0.675103	-0.659676	0.49961	0.0118831	0.0493858	6.23856e-05	0.000189581	17	23	23	A1	Artery. tibial (GTEx)	PrediXcan	0.988784	artery_tibial	0.999981
3270	ENSG00000165819	METTL3	0.674713	0.467082	0.499858	0.0605462	0.0781551	4.06392e-07	1.55121e-06	48	54	54	A1	Artery. tibial (GTEx)	PrediXcan	0.988784	artery_tibial	0.999981
3271	ENSG00000181915	ADO	0.674668	0.574387	0.499887	0.0268492	0.0100983	0.0751021	0.156849	80	95	95	A1	Artery. tibial (GTEx)	PrediXcan	0.988784	artery_tibial	0.999981
3272	ENSG00000163913	IFT122	0.674566	0.371445	0.499951	0.0348642	0.106447	1.65734e-09	8.02968e-09	15	18	18	A1	Artery. tibial (GTEx)	PrediXcan	0.988784	artery_tibial	0.999981
3273	ENSG00000105270	CLIP3	-0.674392	-0.193253	0.500062	0.112966	0.211955	3.25489e-19	3.1485e-18	20	23	23	A1	Artery. tibial (GTEx)	PrediXcan	0.988784	artery_tibial	0.999981
3274	ENSG00000136514	RTP4	-0.674265	-0.848089	0.500143	0.00655542	0.034759	0.000869497	0.0023297	15	18	18	A1	Artery. tibial (GTEx)	PrediXcan	0.988784	artery_tibial	0.999981
3275	ENSG00000197146	AL133458.1	0.674166	0.228863	0.500205	0.0677132	0.0945556	2.0073e-08	8.79932e-08	87	103	103	A1	Artery. tibial (GTEx)	PrediXcan	0.988784	artery_tibial	0.999981
3276	ENSG00000126464	PRR12	0.674095	0.178844	0.500251	0.13773	0.0958363	1.72246e-08	7.61747e-08	122	163	163	A1	Artery. tibial (GTEx)	PrediXcan	0.988784	artery_tibial	0.999981
3277	ENSG00000145945	FAM50B	0.674043	0.384582	0.500284	0.0443749	0.0651457	3.55265e-06	1.23329e-05	46	51	51	A1	Artery. tibial (GTEx)	PrediXcan	0.988784	artery_tibial	0.999981
3278	ENSG00000135439	AGAP2	0.673819	0.59743	0.500427	0.0142438	0.0152387	0.0280997	0.0628493	18	21	21	A1	Artery. tibial (GTEx)	PrediXcan	0.988784	artery_tibial	0.999981
3279	ENSG00000171219	CDC42BPG	-0.673716	-0.61945	0.500492	0.0171496	0.0669144	2.13411e-06	7.58152e-06	17	21	21	A1	Artery. tibial (GTEx)	PrediXcan	0.988784	artery_tibial	0.999981
3280	ENSG00000066855	MTFR1	-0.673451	-0.21706	0.500661	0.100775	0.2104	1.7554e-18	1.63258e-17	69	84	84	A1	Artery. tibial (GTEx)	PrediXcan	0.988784	artery_tibial	0.999981
3281	ENSG00000166448	TMEM130	-0.673018	-0.854932	0.500936	0.00563978	0.0154946	0.0273945	0.0613801	8	9	9	A1	Artery. tibial (GTEx)	PrediXcan	0.988784	artery_tibial	0.999981
3282	ENSG00000117054	ACADM	-0.672825	-0.202586	0.501059	0.113843	0.1352	4.18397e-12	2.53191e-11	37	41	41	A1	Artery. tibial (GTEx)	PrediXcan	0.988784	artery_tibial	0.999981
3283	ENSG00000168884	TNIP2	-0.672687	-1.1375	0.501147	0.00275088	0.01938	0.0134624	0.0314476	5	7	7	A1	Artery. tibial (GTEx)	PrediXcan	0.988784	artery_tibial	0.999981
3284	ENSG00000162512	SDC3	-0.672591	-0.136503	0.501207	0.358031	0.434362	4.00614e-44	1.33828e-42	70	80	80	A1	Artery. tibial (GTEx)	PrediXcan	0.988784	artery_tibial	0.999981
3285	ENSG00000129158	SERGEF	-0.672454	-0.328646	0.501295	0.0432372	0.048334	6.35077e-05	0.000192949	47	58	58	A1	Artery. tibial (GTEx)	PrediXcan	0.988784	artery_tibial	0.999981
3286	ENSG00000146373	RNF217	-0.672194	-0.511424	0.50146	0.0218875	0.119558	1.48933e-10	7.86057e-10	15	22	22	A1	Artery. tibial (GTEx)	PrediXcan	0.988784	artery_tibial	0.999981
3287	ENSG00000046889	PREX2	0.67212	0.380612	0.501507	0.038334	0.224469	1.59343e-19	1.57065e-18	18	24	24	A1	Artery. tibial (GTEx)	PrediXcan	0.988784	artery_tibial	0.999981
3288	ENSG00000101236	RNF24	0.671932	0.471344	0.501627	0.0218135	0.104621	2.72091e-09	1.29672e-08	38	54	54	A1	Artery. tibial (GTEx)	PrediXcan	0.988784	artery_tibial	0.999981
3289	ENSG00000176871	WSB2	0.671842	0.546705	0.501685	0.0233102	0.0372738	0.000313533	0.000880699	12	15	15	A1	Artery. tibial (GTEx)	PrediXcan	0.988784	artery_tibial	0.999981
3290	ENSG00000172059	KLF11	0.671838	1.08685	0.501687	0.00446235	0.0160845	0.0243397	0.0549224	14	14	14	A1	Artery. tibial (GTEx)	PrediXcan	0.988784	artery_tibial	0.999981
3291	ENSG00000104983	CCDC61	0.67182	0.521918	0.501698	0.0197511	0.0652853	3.95241e-06	1.36328e-05	11	16	16	A1	Artery. tibial (GTEx)	PrediXcan	0.988784	artery_tibial	0.999981
3292	ENSG00000105996	HOXA2	0.67181	0.23554	0.501705	0.0851071	0.153972	2.33221e-14	1.65958e-13	16	21	21	A1	Artery. tibial (GTEx)	PrediXcan	0.988784	artery_tibial	0.999981
3293	ENSG00000186184	POLR1D	-0.671787	-0.126908	0.501719	0.251568	0.421109	4.90472e-42	1.49242e-40	35	44	44	A1	Artery. tibial (GTEx)	PrediXcan	0.988784	artery_tibial	0.999981
3294	ENSG00000100968	NFATC4	-0.671684	-1.0925	0.501785	0.00594908	0.0163673	0.0226319	0.0513334	2	2	2	A1	Artery. tibial (GTEx)	PrediXcan	0.988784	artery_tibial	0.999981
3295	ENSG00000076344	RGS11	0.670408	0.257605	0.502597	0.0755755	0.433853	3.08829e-44	1.04413e-42	9	16	16	A1	Artery. tibial (GTEx)	PrediXcan	0.988784	artery_tibial	0.999981
3296	ENSG00000214425	LRRC37A4P	0.670288	0.159558	0.502675	0.225237	0.594068	9.86403e-74	1.60543e-71	48	66	66	A1	Artery. tibial (GTEx)	PrediXcan	0.988784	artery_tibial	0.999981
3297	ENSG00000101193	GID8	0.669183	0.421442	0.503379	0.0241735	0.0274642	0.00323615	0.00815858	68	81	81	A1	Artery. tibial (GTEx)	PrediXcan	0.988784	artery_tibial	0.999981
3298	ENSG00000118690	ARMC2	0.668704	0.714652	0.503684	0.0104777	0.118693	8.76522e-11	4.7406e-10	12	25	25	A1	Artery. tibial (GTEx)	PrediXcan	0.988784	artery_tibial	0.999981
3299	ENSG00000197763	TXNRD3	-0.668565	-0.414562	0.503773	0.0322667	0.074194	7.48126e-07	2.78446e-06	45	50	50	A1	Artery. tibial (GTEx)	PrediXcan	0.988784	artery_tibial	0.999981
3300	ENSG00000147364	FBXO25	0.6682	0.410134	0.504006	0.0291576	0.0994003	4.28601e-09	2.00908e-08	13	20	20	A1	Artery. tibial (GTEx)	PrediXcan	0.988784	artery_tibial	0.999981
3301	ENSG00000010292	NCAPD2	0.667227	0.331929	0.504627	0.0447008	0.0968966	1.29555e-08	5.78614e-08	38	44	44	A1	Artery. tibial (GTEx)	PrediXcan	0.988784	artery_tibial	0.999981
3302	ENSG00000242294	STAG3L5P	0.667169	0.139955	0.504664	0.349904	0.64163	1.48385e-86	4.83012e-84	33	39	39	A1	Artery. tibial (GTEx)	PrediXcan	0.988784	artery_tibial	0.999981
3303	ENSG00000167608	TMC4	0.667096	0.455369	0.504711	0.0312738	0.297713	4.18632e-27	6.34155e-26	17	27	27	A1	Artery. tibial (GTEx)	PrediXcan	0.988784	artery_tibial	0.999981
3304	ENSG00000101190	TCFL5	0.667028	0.326967	0.504755	0.0583428	0.17565	3.73907e-15	2.79571e-14	27	33	33	A1	Artery. tibial (GTEx)	PrediXcan	0.988784	artery_tibial	0.999981
3305	ENSG00000135269	TES	0.666899	0.284764	0.504837	0.0441179	0.121566	1.08789e-10	5.84092e-10	50	59	59	A1	Artery. tibial (GTEx)	PrediXcan	0.988784	artery_tibial	0.999981
3306	ENSG00000116254	CHD5	-0.666887	-1.03541	0.504844	0.00306171	0.025904	0.00392031	0.00980743	9	16	16	A1	Artery. tibial (GTEx)	PrediXcan	0.988784	artery_tibial	0.999981
3307	ENSG00000253873	PCDHGA11	-0.6667	-0.507759	0.504964	0.0252234	0.0279308	0.00282595	0.00717743	24	31	31	A1	Artery. tibial (GTEx)	PrediXcan	0.988784	artery_tibial	0.999981
3308	ENSG00000198707	CEP290	0.666656	0.536516	0.504992	0.0268796	0.0990951	8.65008e-09	3.93229e-08	36	41	41	A1	Artery. tibial (GTEx)	PrediXcan	0.988784	artery_tibial	0.999981
3309	ENSG00000197863	ZNF790	0.666416	0.630218	0.505146	0.0182712	0.0248103	0.00484673	0.0119626	37	45	45	A1	Artery. tibial (GTEx)	PrediXcan	0.988784	artery_tibial	0.999981
3310	ENSG00000137601	NEK1	0.666413	0.394568	0.505147	0.0367082	0.224747	6.57363e-21	7.04527e-20	11	14	14	A1	Artery. tibial (GTEx)	PrediXcan	0.988784	artery_tibial	0.999981
3311	ENSG00000215440	NPEPL1	-0.666327	-0.304416	0.505202	0.0751118	0.0604996	7.44183e-06	2.49672e-05	54	66	66	A1	Artery. tibial (GTEx)	PrediXcan	0.988784	artery_tibial	0.999981
3312	ENSG00000254505	CHMP4A	0.666301	0.487135	0.505219	0.0212979	0.0608064	6.55356e-06	2.21357e-05	18	20	20	A1	Artery. tibial (GTEx)	PrediXcan	0.988784	artery_tibial	0.999981
3313	ENSG00000215146	BX322639.1	-0.666201	-0.222852	0.505282	0.114088	0.352135	1.07198e-33	2.26998e-32	50	75	75	A1	Artery. tibial (GTEx)	PrediXcan	0.988784	artery_tibial	0.999981
3314	ENSG00000186522	SEPT10	-0.666072	-0.280226	0.505365	0.0762478	0.148169	3.64596e-13	2.38916e-12	38	40	40	A1	Artery. tibial (GTEx)	PrediXcan	0.988784	artery_tibial	0.999981
3315	ENSG00000196453	ZNF777	0.666021	2.06472	0.505397	0.00129999	0.0174159	0.0192392	0.0440522	5	6	6	A1	Artery. tibial (GTEx)	PrediXcan	0.988784	artery_tibial	0.999981
3316	ENSG00000040487	PQLC2	-0.665781	-0.39825	0.505551	0.0296862	0.111721	6.60999e-10	3.2984e-09	15	17	17	A1	Artery. tibial (GTEx)	PrediXcan	0.988784	artery_tibial	0.999981
3317	ENSG00000204977	TRIM13	-0.665522	-0.653402	0.505717	0.0191568	0.0353349	0.000817968	0.00219752	21	25	25	A1	Artery. tibial (GTEx)	PrediXcan	0.988784	artery_tibial	0.999981
3318	ENSG00000136811	ODF2	0.665422	4.49105	0.50578	0.000268214	0.0208243	0.0101286	0.0240695	2	5	5	A1	Artery. tibial (GTEx)	PrediXcan	0.988784	artery_tibial	0.999981
3319	ENSG00000131480	AOC2	-0.664786	-0.691847	0.506187	0.0109348	0.0163957	0.0227157	0.0514985	5	7	7	A1	Artery. tibial (GTEx)	PrediXcan	0.988784	artery_tibial	0.999981
3320	ENSG00000259820	AC083843.2	-0.664458	-0.281739	0.506397	0.0672732	0.167735	1.44137e-14	1.03674e-13	35	40	40	A1	Artery. tibial (GTEx)	PrediXcan	0.988784	artery_tibial	0.999981
3321	ENSG00000163389	POGLUT1	-0.664379	-0.154623	0.506447	0.224513	0.366318	2.48296e-35	5.63275e-34	62	66	66	A1	Artery. tibial (GTEx)	PrediXcan	0.988784	artery_tibial	0.999981
3322	ENSG00000137154	RPS6	0.664247	0.28208	0.506532	0.0702641	0.0937884	2.62629e-08	1.13844e-07	30	35	35	A1	Artery. tibial (GTEx)	PrediXcan	0.988784	artery_tibial	0.999981
3323	ENSG00000173486	FKBP2	0.664165	0.714299	0.506585	0.0093006	0.0175242	0.0188445	0.0432034	21	28	28	A1	Artery. tibial (GTEx)	PrediXcan	0.988784	artery_tibial	0.999981
3324	ENSG00000174749	C4orf32	0.664157	0.632436	0.50659	0.0113785	0.0658042	2.66305e-06	9.37966e-06	6	8	8	A1	Artery. tibial (GTEx)	PrediXcan	0.988784	artery_tibial	0.999981
3325	ENSG00000113248	PCDHB15	-0.663577	-0.260106	0.506961	0.0509357	0.110369	1.0558e-09	5.19619e-09	22	26	26	A1	Artery. tibial (GTEx)	PrediXcan	0.988784	artery_tibial	0.999981
3326	ENSG00000223509	AC135983.2	0.663388	0.147661	0.507082	0.252375	0.335962	1.82e-31	3.40298e-30	56	66	66	A1	Artery. tibial (GTEx)	PrediXcan	0.988784	artery_tibial	0.999981
3327	ENSG00000137288	UQCC2	-0.663308	-0.421675	0.507133	0.0208226	0.0234863	0.00623287	0.0152068	30	34	34	A1	Artery. tibial (GTEx)	PrediXcan	0.988784	artery_tibial	0.999981
3328	ENSG00000077585	GPR137B	-0.663006	-1.32244	0.507327	0.00274701	0.0154263	0.0267645	0.060081	4	4	4	A1	Artery. tibial (GTEx)	PrediXcan	0.988784	artery_tibial	0.999981
3329	ENSG00000112759	SLC29A1	-0.662937	-0.169754	0.507371	0.166414	0.446987	2.16068e-46	8.04337e-45	45	57	57	A1	Artery. tibial (GTEx)	PrediXcan	0.988784	artery_tibial	0.999981
3330	ENSG00000250986	AC141928.1	0.662277	0.329661	0.507794	0.0352439	0.10803	1.02153e-09	5.02931e-09	15	19	19	A1	Artery. tibial (GTEx)	PrediXcan	0.988784	artery_tibial	0.999981
3331	ENSG00000183506	PI4KAP2	0.661998	0.190623	0.507973	0.275952	0.210248	3.77938e-20	3.86979e-19	115	142	142	A1	Artery. tibial (GTEx)	PrediXcan	0.988784	artery_tibial	0.999981
3332	ENSG00000122674	CCZ1	-0.661842	-0.153576	0.508073	0.234534	0.61479	8.35968e-77	1.62514e-74	46	72	72	A1	Artery. tibial (GTEx)	PrediXcan	0.988784	artery_tibial	0.999981
3333	ENSG00000111328	CDK2AP1	0.661793	0.436075	0.508104	0.0444634	0.140622	2.87904e-12	1.76281e-11	16	26	26	A1	Artery. tibial (GTEx)	PrediXcan	0.988784	artery_tibial	0.999981
3334	ENSG00000270055	AC127502.2	0.661785	0.185367	0.508109	0.225738	0.263418	5.57468e-25	7.56094e-24	28	35	35	A1	Artery. tibial (GTEx)	PrediXcan	0.988784	artery_tibial	0.999981
3335	ENSG00000232956	SNHG15	0.660861	0.341533	0.508702	0.0511477	0.0475519	8.17562e-05	0.000245356	81	96	96	A1	Artery. tibial (GTEx)	PrediXcan	0.988784	artery_tibial	0.999981
3336	ENSG00000111058	ACSS3	-0.660647	-0.649547	0.508839	0.0124747	0.0199781	0.0118041	0.0277777	50	70	70	A1	Artery. tibial (GTEx)	PrediXcan	0.988784	artery_tibial	0.999981
3337	ENSG00000132541	RIDA	0.660586	0.508846	0.508878	0.0217536	0.0869459	7.96077e-08	3.29471e-07	17	20	20	A1	Artery. tibial (GTEx)	PrediXcan	0.988784	artery_tibial	0.999981
3338	ENSG00000107779	BMPR1A	-0.66043	-0.910336	0.508978	0.00708005	0.0527963	3.15811e-05	9.92236e-05	8	10	10	A1	Artery. tibial (GTEx)	PrediXcan	0.988784	artery_tibial	0.999981
3339	ENSG00000151689	INPP1	0.660246	0.378424	0.509096	0.0308241	0.0764932	5.48208e-07	2.06604e-06	46	66	66	A1	Artery. tibial (GTEx)	PrediXcan	0.988784	artery_tibial	0.999981
3340	ENSG00000272871	AL159169.2	-0.659698	-0.206752	0.509448	0.0894961	0.231281	1.51918e-20	1.58568e-19	27	36	36	A1	Artery. tibial (GTEx)	PrediXcan	0.988784	artery_tibial	0.999981
3341	ENSG00000087087	SRRT	0.65877	0.494038	0.510043	0.0226801	0.0684552	1.30986e-06	4.77204e-06	19	28	28	A1	Artery. tibial (GTEx)	PrediXcan	0.988784	artery_tibial	0.999981
3342	ENSG00000070018	LRP6	-0.658715	-0.616564	0.510079	0.0124452	0.0366139	0.000580997	0.00158461	22	24	24	A1	Artery. tibial (GTEx)	PrediXcan	0.988784	artery_tibial	0.999981
3343	ENSG00000167468	GPX4	-0.658496	-1.12408	0.510219	0.00387887	0.204057	3.28523e-18	3.01021e-17	8	13	13	A1	Artery. tibial (GTEx)	PrediXcan	0.988784	artery_tibial	0.999981
3344	ENSG00000088179	PTPN4	-0.658363	-0.979351	0.510305	0.0122533	0.0389329	0.000331222	0.000928521	5	5	5	A1	Artery. tibial (GTEx)	PrediXcan	0.988784	artery_tibial	0.999981
3345	ENSG00000151632	AKR1C2	-0.658284	-0.234328	0.510356	0.0806798	0.300419	5.01275e-28	7.99129e-27	31	39	39	A1	Artery. tibial (GTEx)	PrediXcan	0.988784	artery_tibial	0.999981
3346	ENSG00000120265	PCMT1	-0.658242	-0.333911	0.510383	0.0431657	0.130428	8.17438e-12	4.83179e-11	22	27	27	A1	Artery. tibial (GTEx)	PrediXcan	0.988784	artery_tibial	0.999981
3347	ENSG00000124508	BTN2A2	0.658236	0.130288	0.510387	0.189924	0.217437	6.03085e-20	6.09927e-19	42	48	48	A1	Artery. tibial (GTEx)	PrediXcan	0.988784	artery_tibial	0.999981
3348	ENSG00000115353	TACR1	-0.658083	-0.229547	0.510485	0.0984182	0.289704	8.19464e-27	1.21633e-25	48	55	55	A1	Artery. tibial (GTEx)	PrediXcan	0.988784	artery_tibial	0.999981
3349	ENSG00000182551	ADI1	-0.657818	-0.222999	0.510655	0.110787	0.22561	7.20392e-20	7.24898e-19	25	34	34	A1	Artery. tibial (GTEx)	PrediXcan	0.988784	artery_tibial	0.999981
3350	ENSG00000261366	MANEA-AS1	-0.657767	-0.577487	0.510688	0.0144424	0.0429482	0.000213654	0.000612496	13	16	16	A1	Artery. tibial (GTEx)	PrediXcan	0.988784	artery_tibial	0.999981
3351	ENSG00000033867	SLC4A7	-0.657676	-0.830893	0.510746	0.00962757	0.0282236	0.00275875	0.00701949	22	29	29	A1	Artery. tibial (GTEx)	PrediXcan	0.988784	artery_tibial	0.999981
3352	ENSG00000007312	CD79B	-0.657516	-0.623439	0.510849	0.010716	0.029224	0.00229717	0.00589432	3	4	4	A1	Artery. tibial (GTEx)	PrediXcan	0.988784	artery_tibial	0.999981
3353	ENSG00000119655	NPC2	0.657361	0.301633	0.510949	0.0496132	0.101584	3.77363e-09	1.77963e-08	12	12	12	A1	Artery. tibial (GTEx)	PrediXcan	0.988784	artery_tibial	0.999981
3354	ENSG00000110921	MVK	0.657326	0.575218	0.510971	0.0175228	0.0289284	0.0020894	0.00538687	47	54	54	A1	Artery. tibial (GTEx)	PrediXcan	0.988784	artery_tibial	0.999981
3355	ENSG00000233527	ZNF529-AS1	-0.657251	-0.372108	0.511019	0.0351359	0.115371	4.83207e-10	2.43464e-09	34	59	59	A1	Artery. tibial (GTEx)	PrediXcan	0.988784	artery_tibial	0.999981
3356	ENSG00000240370	RPL13P5	-0.657233	-0.618586	0.511031	0.0082216	0.0870708	8.40048e-08	3.4656e-07	10	16	16	A1	Artery. tibial (GTEx)	PrediXcan	0.988784	artery_tibial	0.999981
3357	ENSG00000154917	RAB6B	0.656616	0.283295	0.511428	0.0969727	0.134424	1.08519e-11	6.34214e-11	29	39	39	A1	Artery. tibial (GTEx)	PrediXcan	0.988784	artery_tibial	0.999981
3358	ENSG00000159720	ATP6V0D1	-0.656212	-0.29986	0.511688	0.0686013	0.0988606	9.32943e-09	4.22587e-08	87	101	101	A1	Artery. tibial (GTEx)	PrediXcan	0.988784	artery_tibial	0.999981
3359	ENSG00000134317	GRHL1	0.65593	0.357238	0.511869	0.034722	0.119727	2.10051e-10	1.09227e-09	26	32	32	A1	Artery. tibial (GTEx)	PrediXcan	0.988784	artery_tibial	0.999981
3360	ENSG00000083937	CHMP2B	0.655571	0.225175	0.5121	0.112537	0.196685	3.34739e-17	2.87092e-16	41	47	47	A1	Artery. tibial (GTEx)	PrediXcan	0.988784	artery_tibial	0.999981
3361	ENSG00000213398	LCAT	0.655071	1.23261	0.512422	0.00266652	0.032354	0.00136959	0.00358993	6	8	8	A1	Artery. tibial (GTEx)	PrediXcan	0.988784	artery_tibial	0.999981
3362	ENSG00000205307	SAP25	-0.654498	-0.186577	0.512791	0.121231	0.225888	7.94292e-20	7.97539e-19	32	38	38	A1	Artery. tibial (GTEx)	PrediXcan	0.988784	artery_tibial	0.999981
3363	ENSG00000180855	ZNF443	-0.654354	-0.507124	0.512884	0.0183051	0.068809	2.30765e-06	8.17518e-06	5	6	6	A1	Artery. tibial (GTEx)	PrediXcan	0.988784	artery_tibial	0.999981
3364	ENSG00000132017	DCAF15	0.654156	0.393396	0.513011	0.0483824	0.13097	1.97629e-11	1.12677e-10	10	10	10	A1	Artery. tibial (GTEx)	PrediXcan	0.988784	artery_tibial	0.999981
3365	ENSG00000170049	KCNAB3	-0.654067	-0.44315	0.513069	0.0224825	0.0336341	0.000935104	0.00249831	11	13	13	A1	Artery. tibial (GTEx)	PrediXcan	0.988784	artery_tibial	0.999981
3366	ENSG00000168246	UBTD2	0.653931	0.492741	0.513156	0.0290701	0.0291264	0.00230299	0.00590815	47	52	52	A1	Artery. tibial (GTEx)	PrediXcan	0.988784	artery_tibial	0.999981
3367	ENSG00000127920	GNG11	-0.653922	-0.399396	0.513162	0.0282262	0.0825082	1.92968e-07	7.64067e-07	44	46	46	A1	Artery. tibial (GTEx)	PrediXcan	0.988784	artery_tibial	0.999981
3368	ENSG00000121481	RNF2	0.653852	0.411578	0.513207	0.0234874	0.0260997	0.00358346	0.00900175	23	26	26	A1	Artery. tibial (GTEx)	PrediXcan	0.988784	artery_tibial	0.999981
3369	ENSG00000185658	BRWD1	-0.653533	-0.940204	0.513413	0.00624895	0.0387961	0.000382259	0.00106414	2	2	2	A1	Artery. tibial (GTEx)	PrediXcan	0.988784	artery_tibial	0.999981
3370	ENSG00000240356	RPL23AP7	-0.65337	-0.401803	0.513518	0.042185	0.6019	9.72693e-77	1.86504e-74	40	55	55	A1	Artery. tibial (GTEx)	PrediXcan	0.988784	artery_tibial	0.999981
3371	ENSG00000161010	MRNIP	0.652838	0.186707	0.513861	0.117022	0.26703	7.77917e-24	9.91667e-23	35	43	43	A1	Artery. tibial (GTEx)	PrediXcan	0.988784	artery_tibial	0.999981
3372	ENSG00000004700	RECQL	-0.652434	-0.373174	0.514121	0.0509265	0.0727039	1.11814e-06	4.09486e-06	113	145	145	A1	Artery. tibial (GTEx)	PrediXcan	0.988784	artery_tibial	0.999981
3373	ENSG00000196743	GM2A	0.651939	0.545699	0.51444	0.0166616	0.0330828	0.00110414	0.00292647	37	44	44	A1	Artery. tibial (GTEx)	PrediXcan	0.988784	artery_tibial	0.999981
3374	ENSG00000002822	MAD1L1	0.651586	0.650974	0.514668	0.0109746	0.0456345	0.000108055	0.000320706	12	16	16	A1	Artery. tibial (GTEx)	PrediXcan	0.988784	artery_tibial	0.999981
3375	ENSG00000088833	NSFL1C	-0.651416	-0.325319	0.514778	0.0624801	0.19723	4.53189e-17	3.85845e-16	32	39	39	A1	Artery. tibial (GTEx)	PrediXcan	0.988784	artery_tibial	0.999981
3376	ENSG00000165929	TC2N	-0.651187	-0.169299	0.514926	0.162352	0.292956	1.44574e-26	2.11232e-25	66	83	83	A1	Artery. tibial (GTEx)	PrediXcan	0.988784	artery_tibial	0.999981
3377	ENSG00000181649	PHLDA2	0.651092	0.299144	0.514987	0.0206117	0.0107355	0.0672099	0.141656	30	40	40	A1	Artery. tibial (GTEx)	PrediXcan	0.988784	artery_tibial	0.999981
3378	ENSG00000183484	GPR132	-0.650643	-0.962845	0.515277	0.0120132	0.0569719	1.29048e-05	4.22819e-05	13	22	22	A1	Artery. tibial (GTEx)	PrediXcan	0.988784	artery_tibial	0.999981
3379	ENSG00000198551	ZNF627	0.650473	0.434396	0.515387	0.0243604	0.0525333	3.87383e-05	0.000120413	25	30	30	A1	Artery. tibial (GTEx)	PrediXcan	0.988784	artery_tibial	0.999981
3380	ENSG00000077454	LRCH4	-0.650131	-0.264617	0.515608	0.0593634	0.187808	2.95453e-16	2.35908e-15	26	30	30	A1	Artery. tibial (GTEx)	PrediXcan	0.988784	artery_tibial	0.999981
3381	ENSG00000166831	RBPMS2	-0.650123	-0.61228	0.515613	0.00986397	0.0201133	0.0111729	0.0263811	6	10	10	A1	Artery. tibial (GTEx)	PrediXcan	0.988784	artery_tibial	0.999981
3382	ENSG00000161980	POLR3K	0.650015	0.346076	0.515683	0.0423881	0.0901509	4.283e-08	1.81686e-07	19	24	24	A1	Artery. tibial (GTEx)	PrediXcan	0.988784	artery_tibial	0.999981
3383	ENSG00000114948	ADAM23	0.649927	0.267857	0.51574	0.116868	0.1881	3.23207e-16	2.57334e-15	37	45	45	A1	Artery. tibial (GTEx)	PrediXcan	0.988784	artery_tibial	0.999981
3384	ENSG00000148429	USP6NL	0.649877	1.51331	0.515771	0.00249161	0.0720774	1.09835e-06	4.02554e-06	6	8	8	A1	Artery. tibial (GTEx)	PrediXcan	0.988784	artery_tibial	0.999981
3385	ENSG00000108465	CDK5RAP3	-0.649779	-0.18103	0.515835	0.124259	0.236866	5.3981e-21	5.79871e-20	21	23	23	A1	Artery. tibial (GTEx)	PrediXcan	0.988784	artery_tibial	0.999981
3386	ENSG00000143631	FLG	-0.64964	-0.287555	0.515925	0.0688411	0.2201	1.05431e-19	1.05334e-18	25	32	32	A1	Artery. tibial (GTEx)	PrediXcan	0.988784	artery_tibial	0.999981
3387	ENSG00000176978	DPP7	0.649611	0.0982001	0.515943	0.194975	0.324347	4.15143e-30	7.23631e-29	32	41	41	A1	Artery. tibial (GTEx)	PrediXcan	0.988784	artery_tibial	0.999981
3388	ENSG00000184939	ZFP90	0.649488	0.290556	0.516023	0.035365	0.0411595	0.000284102	0.000802537	63	79	79	A1	Artery. tibial (GTEx)	PrediXcan	0.988784	artery_tibial	0.999981
3389	ENSG00000188785	ZNF548	-0.649051	-1.10241	0.516305	0.00315356	0.0191453	0.0123321	0.0289569	8	11	11	A1	Artery. tibial (GTEx)	PrediXcan	0.988784	artery_tibial	0.999981
3390	ENSG00000011114	BTBD7	0.648946	0.376736	0.516373	0.0254175	0.0378819	0.000491587	0.00135102	45	53	53	A1	Artery. tibial (GTEx)	PrediXcan	0.988784	artery_tibial	0.999981
3391	ENSG00000169689	CENPX	0.64871	0.130316	0.516526	0.228754	0.389067	3.02221e-39	8.13497e-38	30	32	32	A1	Artery. tibial (GTEx)	PrediXcan	0.988784	artery_tibial	0.999981
3392	ENSG00000109738	GLRB	0.648115	0.635375	0.51691	0.0294729	0.0118646	0.0532247	0.114367	49	62	62	A1	Artery. tibial (GTEx)	PrediXcan	0.988784	artery_tibial	0.999981
3393	ENSG00000167257	RNF214	0.647858	0.660207	0.517077	0.0108381	0.0601454	8.36502e-06	2.7944e-05	9	12	12	A1	Artery. tibial (GTEx)	PrediXcan	0.988784	artery_tibial	0.999981
3394	ENSG00000070182	SPTB	-0.647797	-0.32482	0.517116	0.0404841	0.114329	5.838e-10	2.9236e-09	73	85	85	A1	Artery. tibial (GTEx)	PrediXcan	0.988784	artery_tibial	0.999981
3395	ENSG00000083544	TDRD3	-0.647497	-0.298298	0.517311	0.0754723	0.0857171	8.0015e-08	3.31058e-07	89	99	99	A1	Artery. tibial (GTEx)	PrediXcan	0.988784	artery_tibial	0.999981
3396	ENSG00000101213	PTK6	-0.647241	-0.411189	0.517476	0.0187031	0.193318	6.09694e-17	5.1378e-16	16	23	23	A1	Artery. tibial (GTEx)	PrediXcan	0.988784	artery_tibial	0.999981
3397	ENSG00000167397	VKORC1	-0.647156	-0.264512	0.517531	0.0700675	0.106631	1.78587e-09	8.61959e-09	25	30	30	A1	Artery. tibial (GTEx)	PrediXcan	0.988784	artery_tibial	0.999981
3398	ENSG00000160299	PCNT	-0.647069	-0.539265	0.517588	0.0184026	0.0695924	1.5156e-06	5.47289e-06	15	22	22	A1	Artery. tibial (GTEx)	PrediXcan	0.988784	artery_tibial	0.999981
3399	ENSG00000127419	TMEM175	-0.646662	-0.283864	0.517851	0.0316585	0.0438845	0.000183942	0.0005314	31	38	38	A1	Artery. tibial (GTEx)	PrediXcan	0.988784	artery_tibial	0.999981
3400	ENSG00000141295	SCRN2	0.646655	0.193736	0.517855	0.150149	0.250213	1.95081e-22	2.30816e-21	19	22	22	A1	Artery. tibial (GTEx)	PrediXcan	0.988784	artery_tibial	0.999981
3401	ENSG00000247903	AC024896.1	0.646644	0.205551	0.517862	0.0975445	0.287225	9.52551e-29	1.56857e-27	22	28	28	A1	Artery. tibial (GTEx)	PrediXcan	0.988784	artery_tibial	0.999981
3402	ENSG00000110931	CAMKK2	0.646113	0.269263	0.518206	0.0547736	0.0667257	3.1333e-06	1.0945e-05	55	71	71	A1	Artery. tibial (GTEx)	PrediXcan	0.988784	artery_tibial	0.999981
3403	ENSG00000188493	C19orf54	0.645876	0.437079	0.518359	0.0414738	0.100304	5.17578e-09	2.40523e-08	53	71	71	A1	Artery. tibial (GTEx)	PrediXcan	0.988784	artery_tibial	0.999981
3404	ENSG00000227354	RBM26-AS1	-0.644922	-0.112581	0.518978	0.327145	0.473867	1.3194e-50	5.84421e-49	73	87	87	A1	Artery. tibial (GTEx)	PrediXcan	0.988784	artery_tibial	0.999981
3405	ENSG00000203666	EFCAB2	0.644749	1.41774	0.51909	0.0028174	0.269205	7.76671e-25	1.04081e-23	20	31	31	A1	Artery. tibial (GTEx)	PrediXcan	0.988784	artery_tibial	0.999981
3406	ENSG00000168427	KLHL30	-0.644405	-0.545228	0.519313	0.0176583	0.0698067	1.28084e-06	4.67116e-06	14	21	21	A1	Artery. tibial (GTEx)	PrediXcan	0.988784	artery_tibial	0.999981
3407	ENSG00000126267	COX6B1	0.644319	0.162104	0.519369	0.163913	0.313372	7.61274e-29	1.26101e-27	8	9	9	A1	Artery. tibial (GTEx)	PrediXcan	0.988784	artery_tibial	0.999981
3408	ENSG00000021826	CPS1	0.644292	0.250936	0.519386	0.13265	0.216683	2.666e-19	2.5878e-18	73	99	99	A1	Artery. tibial (GTEx)	PrediXcan	0.988784	artery_tibial	0.999981
3409	ENSG00000255198	SNHG9	-0.64408	-0.303584	0.519524	0.0658386	0.176742	1.34405e-15	1.03027e-14	12	19	19	A1	Artery. tibial (GTEx)	PrediXcan	0.988784	artery_tibial	0.999981
3410	ENSG00000172638	EFEMP2	0.643954	0.371488	0.519605	0.0344756	0.06993	1.55675e-06	5.61593e-06	20	26	26	A1	Artery. tibial (GTEx)	PrediXcan	0.988784	artery_tibial	0.999981
3411	ENSG00000204217	BMPR2	-0.643762	-0.302103	0.51973	0.069945	0.0179174	0.0178206	0.0409581	73	96	96	A1	Artery. tibial (GTEx)	PrediXcan	0.988784	artery_tibial	0.999981
3412	ENSG00000198668	CALM1	0.643629	0.480462	0.519816	0.0169725	0.0196061	0.0132493	0.0309754	27	35	35	A1	Artery. tibial (GTEx)	PrediXcan	0.988784	artery_tibial	0.999981
3413	ENSG00000149089	APIP	-0.643448	-0.159363	0.519933	0.19446	0.461057	9.14353e-48	3.65663e-46	141	165	165	A1	Artery. tibial (GTEx)	PrediXcan	0.988784	artery_tibial	0.999981
3414	ENSG00000108039	XPNPEP1	0.642723	0.353834	0.520404	0.0251729	0.0156507	0.0255361	0.0574922	22	28	28	A1	Artery. tibial (GTEx)	PrediXcan	0.988784	artery_tibial	0.999981
3415	ENSG00000234769	WASH4P	-0.642612	-0.489007	0.520476	0.0205248	0.0258596	0.00391162	0.00978919	18	21	21	A1	Artery. tibial (GTEx)	PrediXcan	0.988784	artery_tibial	0.999981
3416	ENSG00000100592	DAAM1	-0.642534	-0.480981	0.520527	0.0228225	0.0622762	7.05296e-06	2.37537e-05	24	32	32	A1	Artery. tibial (GTEx)	PrediXcan	0.988784	artery_tibial	0.999981
3417	ENSG00000081177	EXD2	-0.642059	-0.373173	0.520835	0.0249045	0.0296241	0.00204389	0.00527733	28	43	43	A1	Artery. tibial (GTEx)	PrediXcan	0.988784	artery_tibial	0.999981
3418	ENSG00000134755	DSC2	-0.642012	-1.00293	0.520866	0.00541575	0.0109637	0.0592888	0.126062	33	35	35	A1	Artery. tibial (GTEx)	PrediXcan	0.988784	artery_tibial	0.999981
3419	ENSG00000137494	ANKRD42	0.641602	0.266913	0.521131	0.0777103	0.190743	1.01159e-16	8.39814e-16	24	29	29	A1	Artery. tibial (GTEx)	PrediXcan	0.988784	artery_tibial	0.999981
3420	ENSG00000121716	PILRB	0.641536	0.129638	0.521175	0.390473	0.689057	2.57063e-97	2.11654e-94	36	41	41	A1	Artery. tibial (GTEx)	PrediXcan	0.988784	artery_tibial	0.999981
3421	ENSG00000133612	AGAP3	-0.640871	-0.335629	0.521607	0.0677219	0.0359119	0.000662902	0.00179679	63	72	72	A1	Artery. tibial (GTEx)	PrediXcan	0.988784	artery_tibial	0.999981
3422	ENSG00000093072	ADA2	-0.640437	-0.250047	0.521888	0.0704881	0.435294	2.41092e-44	8.23065e-43	8	10	10	A1	Artery. tibial (GTEx)	PrediXcan	0.988784	artery_tibial	0.999981
3423	ENSG00000102858	MGRN1	0.640008	0.210458	0.522167	0.0996696	0.551747	1.31719e-64	1.23736e-62	15	22	22	A1	Artery. tibial (GTEx)	PrediXcan	0.988784	artery_tibial	0.999981
3424	ENSG00000108384	RAD51C	-0.639835	-0.356386	0.52228	0.03516	0.0126341	0.0442502	0.0962502	35	42	42	A1	Artery. tibial (GTEx)	PrediXcan	0.988784	artery_tibial	0.999981
3425	ENSG00000146411	SLC2A12	-0.639824	-0.175291	0.522287	0.141027	0.269133	1.8913e-24	2.48568e-23	41	54	54	A1	Artery. tibial (GTEx)	PrediXcan	0.988784	artery_tibial	0.999981
3426	ENSG00000235878	AP001468.1	-0.639805	-0.164591	0.522299	0.156407	0.258335	3.22372e-23	4.01444e-22	25	31	31	A1	Artery. tibial (GTEx)	PrediXcan	0.988784	artery_tibial	0.999981
3427	ENSG00000105793	GTPBP10	0.639546	0.224263	0.522468	0.0818584	0.169422	4.57148e-15	3.40356e-14	27	31	31	A1	Artery. tibial (GTEx)	PrediXcan	0.988784	artery_tibial	0.999981
3428	ENSG00000105443	CYTH2	-0.639346	-0.70172	0.522598	0.0124787	0.0127078	0.0458501	0.0994365	16	19	19	A1	Artery. tibial (GTEx)	PrediXcan	0.988784	artery_tibial	0.999981
3429	ENSG00000104964	AES	0.638959	0.190988	0.522849	0.125939	0.220261	2.91185e-19	2.82056e-18	54	66	66	A1	Artery. tibial (GTEx)	PrediXcan	0.988784	artery_tibial	0.999981
3430	ENSG00000143183	TMCO1	-0.638735	-0.57017	0.522996	0.0136061	0.0857544	9.51954e-08	3.89491e-07	15	22	22	A1	Artery. tibial (GTEx)	PrediXcan	0.988784	artery_tibial	0.999981
3431	ENSG00000111907	TPD52L1	0.638495	0.625868	0.523151	0.0129417	0.0535442	3.16637e-05	9.94606e-05	61	69	69	A1	Artery. tibial (GTEx)	PrediXcan	0.988784	artery_tibial	0.999981
3432	ENSG00000133243	BTBD2	0.638155	0.263303	0.523373	0.0541627	0.0934613	2.56618e-08	1.11307e-07	50	73	73	A1	Artery. tibial (GTEx)	PrediXcan	0.988784	artery_tibial	0.999981
3433	ENSG00000121274	PAPD5	0.637634	0.617833	0.523712	0.0109198	0.0100157	0.0759875	0.158462	21	24	24	A1	Artery. tibial (GTEx)	PrediXcan	0.988784	artery_tibial	0.999981
3434	ENSG00000133740	E2F5	0.637373	0.589358	0.523882	0.0144548	0.0480511	7.78074e-05	0.000234209	8	9	9	A1	Artery. tibial (GTEx)	PrediXcan	0.988784	artery_tibial	0.999981
3435	ENSG00000100804	PSMB5	0.637255	0.197551	0.523959	0.115129	0.149617	6.1319e-13	3.95339e-12	52	58	58	A1	Artery. tibial (GTEx)	PrediXcan	0.988784	artery_tibial	0.999981
3436	ENSG00000169136	ATF5	-0.637213	-0.284578	0.523986	0.0632217	0.0997903	7.93309e-09	3.624e-08	37	49	49	A1	Artery. tibial (GTEx)	PrediXcan	0.988784	artery_tibial	0.999981
3437	ENSG00000131845	ZNF304	0.637109	0.275446	0.524054	0.0569904	0.110859	1.06847e-09	5.25119e-09	30	36	36	A1	Artery. tibial (GTEx)	PrediXcan	0.988784	artery_tibial	0.999981
3438	ENSG00000130347	RTN4IP1	-0.637036	-0.236227	0.524101	0.070603	0.0952401	1.54344e-08	6.85391e-08	118	137	137	A1	Artery. tibial (GTEx)	PrediXcan	0.988784	artery_tibial	0.999981
3439	ENSG00000082068	WDR70	-0.636791	-0.889348	0.524261	0.00783297	0.0317599	0.00134405	0.00352561	15	21	21	A1	Artery. tibial (GTEx)	PrediXcan	0.988784	artery_tibial	0.999981
3440	ENSG00000267080	ASB16-AS1	0.636661	0.603289	0.524346	0.0214204	0.0243721	0.00554846	0.0136105	53	66	66	A1	Artery. tibial (GTEx)	PrediXcan	0.988784	artery_tibial	0.999981
3441	ENSG00000128272	ATF4	0.636462	0.212131	0.524476	0.0917362	0.211832	2.62042e-19	2.54532e-18	14	21	21	A1	Artery. tibial (GTEx)	PrediXcan	0.988784	artery_tibial	0.999981
3442	ENSG00000111801	BTN3A3	-0.636363	-0.532527	0.52454	0.0143484	0.0379132	0.000477925	0.00131632	24	31	31	A1	Artery. tibial (GTEx)	PrediXcan	0.988784	artery_tibial	0.999981
3443	ENSG00000198890	PRMT6	0.636215	0.288475	0.524636	0.0537927	0.151221	3.53645e-13	2.32066e-12	20	25	25	A1	Artery. tibial (GTEx)	PrediXcan	0.988784	artery_tibial	0.999981
3444	ENSG00000151693	ASAP2	0.636093	0.25624	0.524716	0.0781262	0.186554	1.99514e-16	1.6189e-15	37	44	44	A1	Artery. tibial (GTEx)	PrediXcan	0.988784	artery_tibial	0.999981
3445	ENSG00000136932	TRMO	0.636054	0.210871	0.524741	0.108426	0.244255	1.29009e-21	1.45039e-20	27	30	30	A1	Artery. tibial (GTEx)	PrediXcan	0.988784	artery_tibial	0.999981
3446	ENSG00000085719	CPNE3	0.635516	0.348142	0.525092	0.0416837	0.132205	9.48075e-12	5.57806e-11	27	34	34	A1	Artery. tibial (GTEx)	PrediXcan	0.988784	artery_tibial	0.999981
3447	ENSG00000105447	GRWD1	0.63544	0.46303	0.525141	0.0222103	0.209221	2.77749e-18	2.5678e-17	12	20	20	A1	Artery. tibial (GTEx)	PrediXcan	0.988784	artery_tibial	0.999981
3448	ENSG00000163528	CHCHD4	-0.635397	-0.605363	0.525169	0.0156455	0.0495054	5.26172e-05	0.000161227	11	14	14	A1	Artery. tibial (GTEx)	PrediXcan	0.988784	artery_tibial	0.999981
3449	ENSG00000120437	ACAT2	0.635066	0.395383	0.525386	0.0367276	0.0731721	1.04259e-06	3.83124e-06	28	29	29	A1	Artery. tibial (GTEx)	PrediXcan	0.988784	artery_tibial	0.999981
3450	ENSG00000168395	ING5	-0.63498	-0.392642	0.525442	0.0330831	0.125854	6.34404e-11	3.49459e-10	12	16	16	A1	Artery. tibial (GTEx)	PrediXcan	0.988784	artery_tibial	0.999981
3451	ENSG00000100138	SNU13	0.63482	0.431514	0.525546	0.021664	0.0416628	0.000196696	0.00056626	27	34	34	A1	Artery. tibial (GTEx)	PrediXcan	0.988784	artery_tibial	0.999981
3452	ENSG00000188070	C11orf95	-0.634725	-0.702535	0.525608	0.019005	0.0243722	0.00570891	0.0139845	13	23	23	A1	Artery. tibial (GTEx)	PrediXcan	0.988784	artery_tibial	0.999981
3453	ENSG00000133103	COG6	-0.634509	-0.197614	0.525749	0.119138	0.388905	5.82296e-38	1.49002e-36	27	34	34	A1	Artery. tibial (GTEx)	PrediXcan	0.988784	artery_tibial	0.999981
3454	ENSG00000108379	WNT3	-0.634505	-0.403315	0.525751	0.0375103	0.118928	1.48233e-10	7.82655e-10	18	25	25	A1	Artery. tibial (GTEx)	PrediXcan	0.988784	artery_tibial	0.999981
3455	ENSG00000223891	OSER1-AS1	0.634366	0.196739	0.525842	0.128425	0.320637	5.68584e-30	9.8618e-29	45	57	57	A1	Artery. tibial (GTEx)	PrediXcan	0.988784	artery_tibial	0.999981
3456	ENSG00000173083	HPSE	0.634062	0.596798	0.52604	0.0124008	0.023819	0.00616039	0.0150431	28	35	35	A1	Artery. tibial (GTEx)	PrediXcan	0.988784	artery_tibial	0.999981
3457	ENSG00000173638	SLC19A1	0.633973	0.280954	0.526098	0.0515601	0.117149	1.32747e-10	7.0568e-10	30	33	33	A1	Artery. tibial (GTEx)	PrediXcan	0.988784	artery_tibial	0.999981
3458	ENSG00000099949	LZTR1	0.633844	0.254173	0.526183	0.0661784	0.247464	3.64263e-22	4.23823e-21	36	53	53	A1	Artery. tibial (GTEx)	PrediXcan	0.988784	artery_tibial	0.999981
3459	ENSG00000004534	RBM6	0.633654	0.133204	0.526307	0.247884	0.473186	9.34676e-52	4.31771e-50	48	63	63	A1	Artery. tibial (GTEx)	PrediXcan	0.988784	artery_tibial	0.999981
3460	ENSG00000111666	CHPT1	0.633616	0.189289	0.526332	0.126901	0.473608	1.59099e-50	7.02495e-49	28	41	41	A1	Artery. tibial (GTEx)	PrediXcan	0.988784	artery_tibial	0.999981
3461	ENSG00000175764	TTLL11	-0.633263	-0.235051	0.526562	0.0864082	0.0477787	7.91728e-05	0.000238012	89	95	95	A1	Artery. tibial (GTEx)	PrediXcan	0.988784	artery_tibial	0.999981
3462	ENSG00000092871	RFFL	-0.633217	-0.533006	0.526592	0.0194714	0.0815522	2.20304e-07	8.65691e-07	15	21	21	A1	Artery. tibial (GTEx)	PrediXcan	0.988784	artery_tibial	0.999981
3463	ENSG00000116106	EPHA4	-0.633193	-0.238307	0.526608	0.0694685	0.210973	1.63331e-18	1.52105e-17	22	27	27	A1	Artery. tibial (GTEx)	PrediXcan	0.988784	artery_tibial	0.999981
3464	ENSG00000173926	MARCH3	-0.632819	-0.456473	0.526852	0.0215621	0.0490854	6.40043e-05	0.000194416	46	64	64	A1	Artery. tibial (GTEx)	PrediXcan	0.988784	artery_tibial	0.999981
3465	ENSG00000160201	U2AF1	-0.632592	-3.50208	0.527	0.000422717	0.0563003	1.83713e-05	5.91404e-05	1	17	17	A1	Artery. tibial (GTEx)	PrediXcan	0.988784	artery_tibial	0.999981
3466	ENSG00000036448	MYOM2	-0.632105	-0.325438	0.527319	0.0559691	0.29299	8.87063e-27	1.31389e-25	43	67	67	A1	Artery. tibial (GTEx)	PrediXcan	0.988784	artery_tibial	0.999981
3467	ENSG00000182117	NOP10	-0.631754	-0.437364	0.527547	0.0506856	0.0567881	1.85013e-05	5.95455e-05	140	160	160	A1	Artery. tibial (GTEx)	PrediXcan	0.988784	artery_tibial	0.999981
3468	ENSG00000086570	FAT2	-0.631346	-0.890633	0.527814	0.0078333	0.010163	0.0702374	0.147614	17	21	21	A1	Artery. tibial (GTEx)	PrediXcan	0.988784	artery_tibial	0.999981
3469	ENSG00000167637	ZNF283	0.631279	0.284957	0.527858	0.0622025	0.10368	1.19931e-09	5.87564e-09	26	33	33	A1	Artery. tibial (GTEx)	PrediXcan	0.988784	artery_tibial	0.999981
3470	ENSG00000100068	LRP5L	0.631222	0.206147	0.527895	0.117881	0.185551	2.93915e-17	2.53009e-16	34	41	41	A1	Artery. tibial (GTEx)	PrediXcan	0.988784	artery_tibial	0.999981
3471	ENSG00000185591	SP1	0.630611	0.3879	0.528295	0.0339323	0.140381	3.32862e-12	2.03098e-11	17	25	25	A1	Artery. tibial (GTEx)	PrediXcan	0.988784	artery_tibial	0.999981
3472	ENSG00000167595	PROSER3	-0.630445	-0.209306	0.528403	0.0824146	0.13815	5.49431e-12	3.30201e-11	28	38	38	A1	Artery. tibial (GTEx)	PrediXcan	0.988784	artery_tibial	0.999981
3473	ENSG00000260401	AP002761.4	0.630014	0.829408	0.528686	0.00586428	0.0236657	0.00577686	0.0141436	6	8	8	A1	Artery. tibial (GTEx)	PrediXcan	0.988784	artery_tibial	0.999981
3474	ENSG00000185127	C6orf120	0.629673	0.864	0.528908	0.00564987	0.0138917	0.0367113	0.0807049	6	7	7	A1	Artery. tibial (GTEx)	PrediXcan	0.988784	artery_tibial	0.999981
3475	ENSG00000169760	NLGN1	-0.629092	-0.593723	0.529289	0.0176774	0.038385	0.000469959	0.00129616	33	39	39	A1	Artery. tibial (GTEx)	PrediXcan	0.988784	artery_tibial	0.999981
3476	ENSG00000089050	RBBP9	0.629038	0.281463	0.529324	0.0480636	0.132099	1.69782e-11	9.7395e-11	22	29	29	A1	Artery. tibial (GTEx)	PrediXcan	0.988784	artery_tibial	0.999981
3477	ENSG00000186976	EFCAB6	0.628828	0.36312	0.529462	0.035757	0.0898382	1.64435e-08	7.28583e-08	11	13	13	A1	Artery. tibial (GTEx)	PrediXcan	0.988784	artery_tibial	0.999981
3478	ENSG00000189171	S100A13	0.628571	0.581538	0.52963	0.00944192	0.10897	1.28326e-09	6.26941e-09	15	19	19	A1	Artery. tibial (GTEx)	PrediXcan	0.988784	artery_tibial	0.999981
3479	ENSG00000113068	PFDN1	0.628262	0.275276	0.529832	0.0581976	0.205935	3.82742e-18	3.50146e-17	11	15	15	A1	Artery. tibial (GTEx)	PrediXcan	0.988784	artery_tibial	0.999981
3480	ENSG00000165502	RPL36AL	-0.628215	-0.15002	0.529863	0.196486	0.541054	1.79406e-61	1.37221e-59	22	34	34	A1	Artery. tibial (GTEx)	PrediXcan	0.988784	artery_tibial	0.999981
3481	ENSG00000272501	AL662844.4	0.627767	0.121728	0.530157	0.247875	0.539188	1.17136e-62	9.8177e-61	123	140	140	A1	Artery. tibial (GTEx)	PrediXcan	0.988784	artery_tibial	0.999981
3482	ENSG00000143126	CELSR2	0.627745	0.331667	0.530171	0.0420673	0.0606033	9.20479e-06	3.06323e-05	36	43	43	A1	Artery. tibial (GTEx)	PrediXcan	0.988784	artery_tibial	0.999981
3483	ENSG00000196704	AMZ2	0.627587	0.325009	0.530274	0.0380025	0.043154	0.000203179	0.000583963	22	28	28	A1	Artery. tibial (GTEx)	PrediXcan	0.988784	artery_tibial	0.999981
3484	ENSG00000160294	MCM3AP	0.627033	0.32233	0.530638	0.0728857	0.167157	8.35724e-15	6.09569e-14	21	27	27	A1	Artery. tibial (GTEx)	PrediXcan	0.988784	artery_tibial	0.999981
3485	ENSG00000145623	OSMR	-0.626652	-0.553588	0.530887	0.0195831	0.0161792	0.0228729	0.0518297	119	154	154	A1	Artery. tibial (GTEx)	PrediXcan	0.988784	artery_tibial	0.999981
3486	ENSG00000197696	NMB	0.626574	0.437515	0.530939	0.0254541	0.0455693	8.33843e-05	0.000250028	26	32	32	A1	Artery. tibial (GTEx)	PrediXcan	0.988784	artery_tibial	0.999981
3487	ENSG00000004777	ARHGAP33	-0.626528	-2.07652	0.530969	0.000961438	0.089207	5.78612e-08	2.4219e-07	5	8	8	A1	Artery. tibial (GTEx)	PrediXcan	0.988784	artery_tibial	0.999981
3488	ENSG00000145725	PPIP5K2	0.626312	0.284519	0.53111	0.0730971	0.124045	6.53205e-11	3.59391e-10	23	27	27	A1	Artery. tibial (GTEx)	PrediXcan	0.988784	artery_tibial	0.999981
3489	ENSG00000140943	MBTPS1	-0.62629	-0.65165	0.531125	0.0099822	0.0695789	1.87175e-06	6.69534e-06	7	8	8	A1	Artery. tibial (GTEx)	PrediXcan	0.988784	artery_tibial	0.999981
3490	ENSG00000167037	SGSM1	0.626128	1.11135	0.531231	0.00476027	0.0404338	0.000314897	0.000884176	11	16	16	A1	Artery. tibial (GTEx)	PrediXcan	0.988784	artery_tibial	0.999981
3491	ENSG00000179029	TMEM107	-0.626108	-0.743819	0.531244	0.00943714	0.0108329	0.0638707	0.135208	14	18	18	A1	Artery. tibial (GTEx)	PrediXcan	0.988784	artery_tibial	0.999981
3492	ENSG00000158792	SPATA2L	-0.626047	-0.425466	0.531284	0.0248906	0.0596494	9.68258e-06	3.21459e-05	8	8	8	A1	Artery. tibial (GTEx)	PrediXcan	0.988784	artery_tibial	0.999981
3493	ENSG00000165275	TRMT10B	-0.625939	-0.271495	0.531355	0.0824815	0.0435014	0.00015614	0.000455069	60	79	79	A1	Artery. tibial (GTEx)	PrediXcan	0.988784	artery_tibial	0.999981
3494	ENSG00000005513	SOX8	0.625789	0.454111	0.531453	0.0153819	0.0293477	0.00204744	0.00528552	16	21	21	A1	Artery. tibial (GTEx)	PrediXcan	0.988784	artery_tibial	0.999981
3495	ENSG00000164219	PGGT1B	0.625069	1.47791	0.531926	0.00188296	0.100608	6.63021e-09	3.04872e-08	14	18	18	A1	Artery. tibial (GTEx)	PrediXcan	0.988784	artery_tibial	0.999981
3496	ENSG00000097046	CDC7	0.624947	0.271584	0.532006	0.0523721	0.121601	9.36383e-11	5.04681e-10	25	30	30	A1	Artery. tibial (GTEx)	PrediXcan	0.988784	artery_tibial	0.999981
3497	ENSG00000187736	NHEJ1	-0.624643	-0.766144	0.532206	0.00577873	0.0206943	0.0100348	0.023863	19	23	23	A1	Artery. tibial (GTEx)	PrediXcan	0.988784	artery_tibial	0.999981
3498	ENSG00000169908	TM4SF1	0.624634	0.484633	0.532211	0.0247564	0.0102171	0.0739573	0.154644	45	54	54	A1	Artery. tibial (GTEx)	PrediXcan	0.988784	artery_tibial	0.999981
3499	ENSG00000089063	TMEM230	0.624483	0.173222	0.532311	0.186391	0.362256	2.47502e-35	5.62384e-34	44	55	55	A1	Artery. tibial (GTEx)	PrediXcan	0.988784	artery_tibial	0.999981
3500	ENSG00000135951	TSGA10	0.623924	1.99163	0.532677	0.00108368	0.0315656	0.00153636	0.0040053	20	31	31	A1	Artery. tibial (GTEx)	PrediXcan	0.988784	artery_tibial	0.999981
3501	ENSG00000273270	AC090114.2	-0.623567	-0.25178	0.532912	0.0706521	0.255899	3.80734e-23	4.71188e-22	119	146	146	A1	Artery. tibial (GTEx)	PrediXcan	0.988784	artery_tibial	0.999981
3502	ENSG00000262877	AC110285.2	-0.623258	-0.175124	0.533115	0.210125	0.567341	2.82811e-67	3.1668e-65	18	22	22	A1	Artery. tibial (GTEx)	PrediXcan	0.988784	artery_tibial	0.999981
3503	ENSG00000128185	DGCR6L	-0.623091	-0.183599	0.533225	0.132541	0.27509	7.18217e-25	9.66624e-24	11	14	14	A1	Artery. tibial (GTEx)	PrediXcan	0.988784	artery_tibial	0.999981
3504	ENSG00000125618	PAX8	0.621804	0.169692	0.534071	0.146158	0.278785	9.02352e-26	1.27578e-24	13	14	14	A1	Artery. tibial (GTEx)	PrediXcan	0.988784	artery_tibial	0.999981
3505	ENSG00000236753	MKLN1-AS	-0.621501	-0.262642	0.53427	0.0437846	0.0785526	3.13197e-07	1.21234e-06	42	50	50	A1	Artery. tibial (GTEx)	PrediXcan	0.988784	artery_tibial	0.999981
3506	ENSG00000136868	SLC31A1	0.621004	0.453696	0.534597	0.0211407	0.0177329	0.0170026	0.0392004	45	53	53	A1	Artery. tibial (GTEx)	PrediXcan	0.988784	artery_tibial	0.999981
3507	ENSG00000140319	SRP14	0.620736	0.259415	0.534773	0.0555771	0.0790541	3.16329e-07	1.22378e-06	43	60	60	A1	Artery. tibial (GTEx)	PrediXcan	0.988784	artery_tibial	0.999981
3508	ENSG00000273131	RP6-42F4.1	-0.620644	-0.855626	0.534834	0.00883538	0.298302	1.37869e-27	2.15134e-26	50	71	71	A1	Artery. tibial (GTEx)	PrediXcan	0.988784	artery_tibial	0.999981
3509	ENSG00000125247	TMTC4	0.620289	0.145849	0.535068	0.212418	0.444097	2.31415e-46	8.59183e-45	55	69	69	A1	Artery. tibial (GTEx)	PrediXcan	0.988784	artery_tibial	0.999981
3510	ENSG00000025772	TOMM34	0.619703	0.622741	0.535454	0.0101434	0.126715	1.43595e-11	8.29854e-11	21	28	28	A1	Artery. tibial (GTEx)	PrediXcan	0.988784	artery_tibial	0.999981
3511	ENSG00000168291	PDHB	-0.619535	-0.262507	0.535564	0.0660971	0.241801	2.11221e-21	2.33712e-20	39	52	52	A1	Artery. tibial (GTEx)	PrediXcan	0.988784	artery_tibial	0.999981
3512	ENSG00000136933	RABEPK	-0.619377	-0.874305	0.535668	0.00581507	0.0148568	0.0307893	0.0684385	8	9	9	A1	Artery. tibial (GTEx)	PrediXcan	0.988784	artery_tibial	0.999981
3513	ENSG00000165526	RPUSD4	0.619033	0.425024	0.535895	0.0220558	0.0423056	0.000208025	0.000597276	33	34	34	A1	Artery. tibial (GTEx)	PrediXcan	0.988784	artery_tibial	0.999981
3514	ENSG00000154719	MRPL39	0.618839	0.125258	0.536022	0.236078	0.372603	9.88453e-36	2.29442e-34	67	83	83	A1	Artery. tibial (GTEx)	PrediXcan	0.988784	artery_tibial	0.999981
3515	ENSG00000134775	FHOD3	-0.618776	-0.583637	0.536064	0.0177564	0.0125782	0.0466241	0.101021	33	36	36	A1	Artery. tibial (GTEx)	PrediXcan	0.988784	artery_tibial	0.999981
3516	ENSG00000176022	B3GALT6	0.618333	0.320936	0.536356	0.0446633	0.0681689	2.24513e-06	7.95772e-06	11	15	15	A1	Artery. tibial (GTEx)	PrediXcan	0.988784	artery_tibial	0.999981
3517	ENSG00000109519	GRPEL1	-0.618329	-0.469773	0.536358	0.0326382	0.102561	1.99892e-09	9.60814e-09	19	28	28	A1	Artery. tibial (GTEx)	PrediXcan	0.988784	artery_tibial	0.999981
3518	ENSG00000157214	STEAP2	0.618109	0.129286	0.536503	0.237091	0.384637	6.26648e-38	1.59767e-36	49	55	55	A1	Artery. tibial (GTEx)	PrediXcan	0.988784	artery_tibial	0.999981
3519	ENSG00000134247	PTGFRN	-0.61806	-0.237527	0.536536	0.012277	0.0248501	0.00455512	0.0112826	36	39	39	A1	Artery. tibial (GTEx)	PrediXcan	0.988784	artery_tibial	0.999981
3520	ENSG00000249592	AC139887.2	0.61796	0.669108	0.536602	0.00989176	0.0248607	0.0049292	0.0121575	19	22	22	A1	Artery. tibial (GTEx)	PrediXcan	0.988784	artery_tibial	0.999981
3521	ENSG00000125482	TTF1	0.617927	0.361952	0.536623	0.0221129	0.0273842	0.00286802	0.00727372	27	40	40	A1	Artery. tibial (GTEx)	PrediXcan	0.988784	artery_tibial	0.999981
3522	ENSG00000167644	C19orf33	-0.617252	-0.522422	0.537068	0.0272775	0.132247	1.12418e-11	6.55902e-11	22	26	26	A1	Artery. tibial (GTEx)	PrediXcan	0.988784	artery_tibial	0.999981
3523	ENSG00000164080	RAD54L2	-0.61686	-0.237555	0.537327	0.0784266	0.130412	1.88601e-11	1.07793e-10	22	25	25	A1	Artery. tibial (GTEx)	PrediXcan	0.988784	artery_tibial	0.999981
3524	ENSG00000271122	AC018647.2	0.616654	0.173908	0.537463	0.144732	0.246844	3.05244e-22	3.57532e-21	73	86	86	A1	Artery. tibial (GTEx)	PrediXcan	0.988784	artery_tibial	0.999981
3525	ENSG00000131351	HAUS8	0.615843	0.304541	0.537998	0.0423044	0.111121	9.85653e-10	4.85439e-09	37	47	47	A1	Artery. tibial (GTEx)	PrediXcan	0.988784	artery_tibial	0.999981
3526	ENSG00000242852	ZNF709	-0.615693	-0.263258	0.538097	0.0542901	0.0675401	2.67296e-06	9.41218e-06	42	51	51	A1	Artery. tibial (GTEx)	PrediXcan	0.988784	artery_tibial	0.999981
3527	ENSG00000189223	PAX8-AS1	0.615656	0.118565	0.538121	0.299506	0.46373	2.90818e-50	1.27604e-48	31	38	38	A1	Artery. tibial (GTEx)	PrediXcan	0.988784	artery_tibial	0.999981
3528	ENSG00000082701	GSK3B	0.615523	0.220882	0.53821	0.0795956	0.185866	2.27267e-16	1.83135e-15	40	50	50	A1	Artery. tibial (GTEx)	PrediXcan	0.988784	artery_tibial	0.999981
3529	ENSG00000198075	SULT1C4	-0.615294	-0.532056	0.53836	0.0153565	0.0802416	2.64919e-07	1.0326e-06	14	15	15	A1	Artery. tibial (GTEx)	PrediXcan	0.988784	artery_tibial	0.999981
3530	ENSG00000175356	SCUBE2	0.615062	0.27033	0.538514	0.0362642	0.0509248	4.23807e-05	0.000131181	27	34	34	A1	Artery. tibial (GTEx)	PrediXcan	0.988784	artery_tibial	0.999981
3531	ENSG00000123268	ATF1	0.615047	0.179643	0.538524	0.147728	0.235862	1.14259e-20	1.20156e-19	43	49	49	A1	Artery. tibial (GTEx)	PrediXcan	0.988784	artery_tibial	0.999981
3532	ENSG00000163131	CTSS	0.614977	0.174254	0.53857	0.189592	0.357734	1.52076e-34	3.32077e-33	46	52	52	A1	Artery. tibial (GTEx)	PrediXcan	0.988784	artery_tibial	0.999981
3533	ENSG00000132394	EEFSEC	0.614823	0.80534	0.538672	0.0071886	0.0262551	0.00404206	0.0100832	31	37	37	A1	Artery. tibial (GTEx)	PrediXcan	0.988784	artery_tibial	0.999981
3534	ENSG00000161551	ZNF577	0.614822	0.247085	0.538672	0.0676452	0.166728	1.99318e-14	1.42267e-13	22	24	24	A1	Artery. tibial (GTEx)	PrediXcan	0.988784	artery_tibial	0.999981
3535	ENSG00000075131	TIPIN	0.614772	0.162883	0.538705	0.137213	0.279119	3.04777e-25	4.18232e-24	69	80	80	A1	Artery. tibial (GTEx)	PrediXcan	0.988784	artery_tibial	0.999981
3536	ENSG00000146109	ABT1	0.61446	0.281288	0.538912	0.0852443	0.122571	1.22229e-10	6.52247e-10	65	87	87	A1	Artery. tibial (GTEx)	PrediXcan	0.988784	artery_tibial	0.999981
3537	ENSG00000112249	ASCC3	-0.614275	-0.276915	0.539033	0.0533665	0.157753	1.10152e-13	7.52096e-13	33	43	43	A1	Artery. tibial (GTEx)	PrediXcan	0.988784	artery_tibial	0.999981
3538	ENSG00000225648	SBDSP1	0.614023	0.610374	0.5392	0.0258744	0.0354164	0.000757309	0.00204319	25	33	33	A1	Artery. tibial (GTEx)	PrediXcan	0.988784	artery_tibial	0.999981
3539	ENSG00000050820	BCAR1	0.61382	0.27315	0.539334	0.0594487	0.23611	8.67336e-21	9.20402e-20	22	32	32	A1	Artery. tibial (GTEx)	PrediXcan	0.988784	artery_tibial	0.999981
3540	ENSG00000108671	PSMD11	0.613269	0.844672	0.539699	0.00582422	0.0540511	3.07192e-05	9.6711e-05	3	4	4	A1	Artery. tibial (GTEx)	PrediXcan	0.988784	artery_tibial	0.999981
3541	ENSG00000180611	MB21D2	-0.612914	-0.384817	0.539933	0.0296517	0.0295736	0.00223318	0.00573959	28	33	33	A1	Artery. tibial (GTEx)	PrediXcan	0.988784	artery_tibial	0.999981
3542	ENSG00000095303	PTGS1	0.612565	0.462825	0.540164	0.0249817	0.0448947	0.000139475	0.00040876	26	39	39	A1	Artery. tibial (GTEx)	PrediXcan	0.988784	artery_tibial	0.999981
3543	ENSG00000198734	F5	0.612519	0.473694	0.540194	0.0173524	0.0164913	0.023211	0.0525363	37	48	48	A1	Artery. tibial (GTEx)	PrediXcan	0.988784	artery_tibial	0.999981
3544	ENSG00000254004	ZNF260	-0.612366	-0.547079	0.540296	0.0149266	0.0708028	1.46559e-06	5.30624e-06	15	22	22	A1	Artery. tibial (GTEx)	PrediXcan	0.988784	artery_tibial	0.999981
3545	ENSG00000136048	DRAM1	-0.612308	-0.243945	0.540334	0.0613003	0.135158	6.89953e-12	4.10598e-11	28	31	31	A1	Artery. tibial (GTEx)	PrediXcan	0.988784	artery_tibial	0.999981
3546	ENSG00000100711	ZFYVE21	-0.612092	-0.154203	0.540477	0.161119	0.24656	4.32788e-22	5.01054e-21	36	39	39	A1	Artery. tibial (GTEx)	PrediXcan	0.988784	artery_tibial	0.999981
3547	ENSG00000106608	URGCP	-0.611958	-1.2201	0.540566	0.00286824	0.0102511	0.07263	0.152118	4	5	5	A1	Artery. tibial (GTEx)	PrediXcan	0.988784	artery_tibial	0.999981
3548	ENSG00000110700	RPS13	-0.611555	-0.419803	0.540833	0.0384454	0.0922562	1.19104e-08	5.33644e-08	8	8	8	A1	Artery. tibial (GTEx)	PrediXcan	0.988784	artery_tibial	0.999981
3549	ENSG00000136014	USP44	-0.611435	-0.314259	0.540912	0.0442743	0.115094	4.17668e-10	2.11432e-09	15	19	19	A1	Artery. tibial (GTEx)	PrediXcan	0.988784	artery_tibial	0.999981
3550	ENSG00000118855	MFSD1	-0.610566	-0.300423	0.541487	0.0363561	0.0936446	1.47584e-08	6.56204e-08	6	9	9	A1	Artery. tibial (GTEx)	PrediXcan	0.988784	artery_tibial	0.999981
3551	ENSG00000133398	MED10	-0.610434	-0.460185	0.541574	0.0161787	0.0534597	3.49054e-05	0.00010891	21	29	29	A1	Artery. tibial (GTEx)	PrediXcan	0.988784	artery_tibial	0.999981
3552	ENSG00000160949	TONSL	0.610305	0.894706	0.54166	0.00587553	0.0539937	2.09908e-05	6.69878e-05	5	7	7	A1	Artery. tibial (GTEx)	PrediXcan	0.988784	artery_tibial	0.999981
3553	ENSG00000119718	EIF2B2	0.610107	0.391723	0.541791	0.029424	0.184956	2.11143e-16	1.70732e-15	11	18	18	A1	Artery. tibial (GTEx)	PrediXcan	0.988784	artery_tibial	0.999981
3554	ENSG00000085433	WDR47	0.609833	0.186045	0.541972	0.0664827	0.0119165	0.0530888	0.114102	63	75	75	A1	Artery. tibial (GTEx)	PrediXcan	0.988784	artery_tibial	0.999981
3555	ENSG00000188612	SUMO2	0.609692	0.858556	0.542066	0.00564781	0.0253668	0.00397074	0.00992295	12	14	14	A1	Artery. tibial (GTEx)	PrediXcan	0.988784	artery_tibial	0.999981
3556	ENSG00000164924	YWHAZ	0.609509	0.118014	0.542187	0.269449	0.413988	6.81326e-42	2.06418e-40	50	63	63	A1	Artery. tibial (GTEx)	PrediXcan	0.988784	artery_tibial	0.999981
3557	ENSG00000126215	XRCC3	0.609169	0.7872	0.542412	0.00701567	0.0374659	0.000483645	0.00133155	9	11	11	A1	Artery. tibial (GTEx)	PrediXcan	0.988784	artery_tibial	0.999981
3558	ENSG00000115339	GALNT3	0.609098	0.349007	0.542459	0.033809	0.0686231	5.96321e-07	2.23772e-06	12	13	13	A1	Artery. tibial (GTEx)	PrediXcan	0.988784	artery_tibial	0.999981
3559	ENSG00000087077	TRIP6	0.609044	0.47396	0.542495	0.0193864	0.064721	4.13547e-06	1.42291e-05	34	48	48	A1	Artery. tibial (GTEx)	PrediXcan	0.988784	artery_tibial	0.999981
3560	ENSG00000100302	RASD2	-0.608637	-0.125409	0.542765	0.248883	0.358411	2.55364e-34	5.5502e-33	30	36	36	A1	Artery. tibial (GTEx)	PrediXcan	0.988784	artery_tibial	0.999981
3561	ENSG00000135709	KIAA0513	0.608374	0.468619	0.54294	0.0180923	0.0177804	0.0177242	0.0407634	14	18	18	A1	Artery. tibial (GTEx)	PrediXcan	0.988784	artery_tibial	0.999981
3562	ENSG00000225032	AL162586.1	-0.608084	-0.284961	0.543132	0.0549999	0.0468621	5.64139e-05	0.000172182	32	42	42	A1	Artery. tibial (GTEx)	PrediXcan	0.988784	artery_tibial	0.999981
3563	ENSG00000205808	PLPP6	0.607957	0.370127	0.543216	0.030609	0.0314367	0.00158329	0.00412226	39	47	47	A1	Artery. tibial (GTEx)	PrediXcan	0.988784	artery_tibial	0.999981
3564	ENSG00000168374	ARF4	0.60794	0.789461	0.543227	0.00710006	0.027244	0.00335195	0.00843682	12	13	13	A1	Artery. tibial (GTEx)	PrediXcan	0.988784	artery_tibial	0.999981
3565	ENSG00000104998	IL27RA	-0.607781	-0.545196	0.543333	0.0198776	0.0528406	2.43751e-05	7.74351e-05	10	11	11	A1	Artery. tibial (GTEx)	PrediXcan	0.988784	artery_tibial	0.999981
3566	ENSG00000135747	ZNF670-ZNF695	-0.607722	-0.412502	0.543372	0.0222817	0.0773262	2.88874e-07	1.12036e-06	15	22	22	A1	Artery. tibial (GTEx)	PrediXcan	0.988784	artery_tibial	0.999981
3567	ENSG00000162458	FBLIM1	0.607508	0.336087	0.543514	0.0322962	0.0728104	1.00754e-06	3.70633e-06	29	41	41	A1	Artery. tibial (GTEx)	PrediXcan	0.988784	artery_tibial	0.999981
3568	ENSG00000172932	ANKRD13D	-0.607321	-0.136834	0.543638	0.0469257	0.119737	1.49332e-10	7.87863e-10	15	21	21	A1	Artery. tibial (GTEx)	PrediXcan	0.988784	artery_tibial	0.999981
3569	ENSG00000136235	GPNMB	-0.607171	-0.510992	0.543738	0.0168034	0.0438235	0.000188213	0.000543299	15	17	17	A1	Artery. tibial (GTEx)	PrediXcan	0.988784	artery_tibial	0.999981
3570	ENSG00000162461	SLC25A34	0.607139	0.169051	0.543759	0.140152	0.320754	6.29215e-30	1.08864e-28	16	19	19	A1	Artery. tibial (GTEx)	PrediXcan	0.988784	artery_tibial	0.999981
3571	ENSG00000225151	GOLGA2P7	0.607119	0.151962	0.543772	0.175073	0.333114	1.60506e-31	3.01962e-30	36	47	47	A1	Artery. tibial (GTEx)	PrediXcan	0.988784	artery_tibial	0.999981
3572	ENSG00000122490	PQLC1	-0.606916	-0.296976	0.543906	0.0643909	0.15891	5.12668e-14	3.58253e-13	37	51	51	A1	Artery. tibial (GTEx)	PrediXcan	0.988784	artery_tibial	0.999981
3573	ENSG00000142583	SLC2A5	0.606759	0.308164	0.544011	0.0495181	0.109033	1.60282e-09	7.77362e-09	14	16	16	A1	Artery. tibial (GTEx)	PrediXcan	0.988784	artery_tibial	0.999981
3574	ENSG00000204947	ZNF425	0.606749	0.50605	0.544017	0.01871	0.116289	3.73751e-10	1.90094e-09	22	36	36	A1	Artery. tibial (GTEx)	PrediXcan	0.988784	artery_tibial	0.999981
3575	ENSG00000269343	ZNF587B	-0.606724	-1.02601	0.544034	0.00533643	0.0182222	0.0169825	0.0391605	4	5	5	A1	Artery. tibial (GTEx)	PrediXcan	0.988784	artery_tibial	0.999981
3576	ENSG00000236609	ZNF853	0.606716	0.501708	0.54404	0.00452376	0.0289764	0.00239338	0.00612769	12	15	15	A1	Artery. tibial (GTEx)	PrediXcan	0.988784	artery_tibial	0.999981
3577	ENSG00000108828	VAT1	0.606651	0.823619	0.544083	0.00579685	0.0157782	0.0260492	0.0585721	12	18	18	A1	Artery. tibial (GTEx)	PrediXcan	0.988784	artery_tibial	0.999981
3578	ENSG00000106636	YKT6	-0.606307	-0.266633	0.544311	0.0484039	0.183853	3.90327e-16	3.08667e-15	32	39	39	A1	Artery. tibial (GTEx)	PrediXcan	0.988784	artery_tibial	0.999981
3579	ENSG00000240859	AC093627.4	-0.606264	-0.237394	0.544339	0.0729471	0.157841	9.97857e-14	6.83987e-13	20	23	23	A1	Artery. tibial (GTEx)	PrediXcan	0.988784	artery_tibial	0.999981
3580	ENSG00000176273	SLC35G1	0.606078	0.206222	0.544463	0.0745108	0.13358	1.08781e-11	6.35479e-11	46	57	57	A1	Artery. tibial (GTEx)	PrediXcan	0.988784	artery_tibial	0.999981
3581	ENSG00000066294	CD84	-0.606071	-0.694131	0.544468	0.0039181	0.0116145	0.0539221	0.115723	16	25	25	A1	Artery. tibial (GTEx)	PrediXcan	0.988784	artery_tibial	0.999981
3582	ENSG00000154723	ATP5J	-0.606047	-0.387791	0.544483	0.03365	0.0153505	0.0258206	0.0581047	38	47	47	A1	Artery. tibial (GTEx)	PrediXcan	0.988784	artery_tibial	0.999981
3583	ENSG00000261011	AL136982.4	0.605947	0.249933	0.54455	0.078087	0.205638	1.61242e-18	1.5026e-17	15	21	21	A1	Artery. tibial (GTEx)	PrediXcan	0.988784	artery_tibial	0.999981
3584	ENSG00000172965	MIR4435-2HG	0.605393	0.166408	0.544918	0.0541787	0.0256102	0.00419087	0.0104247	60	79	79	A1	Artery. tibial (GTEx)	PrediXcan	0.988784	artery_tibial	0.999981
3585	ENSG00000141971	MVB12A	-0.605378	-0.26835	0.544928	0.0593224	0.234653	1.36361e-20	1.42543e-19	15	20	20	A1	Artery. tibial (GTEx)	PrediXcan	0.988784	artery_tibial	0.999981
3586	ENSG00000084674	APOB	0.605239	0.649704	0.545021	0.0161353	0.0202266	0.0100902	0.0239905	16	18	18	A1	Artery. tibial (GTEx)	PrediXcan	0.988784	artery_tibial	0.999981
3587	ENSG00000182134	TDRKH	0.605193	0.423208	0.545051	0.0252547	0.1251	5.71488e-11	3.15921e-10	23	31	31	A1	Artery. tibial (GTEx)	PrediXcan	0.988784	artery_tibial	0.999981
3588	ENSG00000122873	CISD1	-0.605141	-0.173111	0.545085	0.0880082	0.185901	4.71683e-16	3.70907e-15	23	27	27	A1	Artery. tibial (GTEx)	PrediXcan	0.988784	artery_tibial	0.999981
3589	ENSG00000203709	C1orf132	0.604928	0.325854	0.545227	0.0263742	0.055056	1.94575e-05	6.2422e-05	20	25	25	A1	Artery. tibial (GTEx)	PrediXcan	0.988784	artery_tibial	0.999981
3590	ENSG00000168743	NPNT	-0.604855	-0.444003	0.545275	0.0264847	0.157037	1.613e-13	1.08648e-12	32	42	42	A1	Artery. tibial (GTEx)	PrediXcan	0.988784	artery_tibial	0.999981
3591	ENSG00000101017	CD40	0.604676	0.715119	0.545394	0.00762016	0.0515535	3.86062e-05	0.000120029	15	19	19	A1	Artery. tibial (GTEx)	PrediXcan	0.988784	artery_tibial	0.999981
3592	ENSG00000235513	AL035681.1	0.604662	1.21705	0.545404	0.00277678	0.0341121	0.000947724	0.00252961	9	18	18	A1	Artery. tibial (GTEx)	PrediXcan	0.988784	artery_tibial	0.999981
3593	ENSG00000155111	CDK19	-0.604553	-0.430938	0.545476	0.0223295	0.0746124	8.10726e-07	3.00284e-06	25	33	33	A1	Artery. tibial (GTEx)	PrediXcan	0.988784	artery_tibial	0.999981
3594	ENSG00000155256	ZFYVE27	-0.604184	-0.293407	0.545721	0.0641122	0.113757	2.51913e-10	1.30006e-09	14	15	15	A1	Artery. tibial (GTEx)	PrediXcan	0.988784	artery_tibial	0.999981
3595	ENSG00000128872	TMOD2	-0.604129	-0.414731	0.545758	0.0248172	0.0465603	9.8442e-05	0.000293044	46	58	58	A1	Artery. tibial (GTEx)	PrediXcan	0.988784	artery_tibial	0.999981
3596	ENSG00000119383	PTPA	-0.603762	-0.242541	0.546002	0.102892	0.218407	4.05939e-19	3.90779e-18	24	28	28	A1	Artery. tibial (GTEx)	PrediXcan	0.988784	artery_tibial	0.999981
3597	ENSG00000134152	KATNBL1	0.603563	0.606514	0.546134	0.0122079	0.0376789	0.000519142	0.0014234	14	14	14	A1	Artery. tibial (GTEx)	PrediXcan	0.988784	artery_tibial	0.999981
3598	ENSG00000111696	NT5DC3	0.603242	0.226414	0.546347	0.0787059	0.109886	8.7368e-10	4.32575e-09	37	41	41	A1	Artery. tibial (GTEx)	PrediXcan	0.988784	artery_tibial	0.999981
3599	ENSG00000168014	C2CD3	0.603093	0.486489	0.546447	0.0377067	0.0309817	0.00145844	0.0038121	45	58	58	A1	Artery. tibial (GTEx)	PrediXcan	0.988784	artery_tibial	0.999981
3600	ENSG00000107745	MICU1	0.602882	0.343471	0.546587	0.0364492	0.0505522	5.18706e-05	0.000159078	25	30	30	A1	Artery. tibial (GTEx)	PrediXcan	0.988784	artery_tibial	0.999981
3601	ENSG00000109062	SLC9A3R1	0.602756	0.384616	0.546671	0.0236038	0.0994473	8.88606e-09	4.03432e-08	14	21	21	A1	Artery. tibial (GTEx)	PrediXcan	0.988784	artery_tibial	0.999981
3602	ENSG00000007255	TRAPPC6A	-0.602462	-0.974117	0.546867	0.00581641	0.0276251	0.00301198	0.00762364	14	20	20	A1	Artery. tibial (GTEx)	PrediXcan	0.988784	artery_tibial	0.999981
3603	ENSG00000101265	RASSF2	-0.602078	-0.766932	0.547122	0.0103306	0.0180451	0.0163828	0.0378462	19	20	20	A1	Artery. tibial (GTEx)	PrediXcan	0.988784	artery_tibial	0.999981
3604	ENSG00000187118	CMC1	0.60162	0.200185	0.547427	0.157698	0.293373	9.96987e-27	1.47203e-25	5	5	5	A1	Artery. tibial (GTEx)	PrediXcan	0.988784	artery_tibial	0.999981
3605	ENSG00000112655	PTK7	0.601601	0.407623	0.54744	0.032097	0.015394	0.0283391	0.0633545	32	41	41	A1	Artery. tibial (GTEx)	PrediXcan	0.988784	artery_tibial	0.999981
3606	ENSG00000186501	TMEM222	0.601537	0.392215	0.547483	0.0317442	0.0621641	6.26563e-06	2.11938e-05	18	22	22	A1	Artery. tibial (GTEx)	PrediXcan	0.988784	artery_tibial	0.999981
3607	ENSG00000155096	AZIN1	-0.601453	-0.274433	0.547538	0.0454113	0.115532	3.03729e-10	1.55839e-09	15	20	20	A1	Artery. tibial (GTEx)	PrediXcan	0.988784	artery_tibial	0.999981
3608	ENSG00000117228	GBP1	-0.601411	-0.256052	0.547566	0.0486181	0.0914559	3.48361e-08	1.48931e-07	79	103	103	A1	Artery. tibial (GTEx)	PrediXcan	0.988784	artery_tibial	0.999981
3609	ENSG00000179242	CDH4	-0.601216	-0.240447	0.547696	0.0709369	0.0930127	1.47778e-08	6.5686e-08	46	64	64	A1	Artery. tibial (GTEx)	PrediXcan	0.988784	artery_tibial	0.999981
3610	ENSG00000248049	UBA6-AS1	0.601092	0.379208	0.547779	0.0261318	0.0347221	0.000815739	0.00219238	43	55	55	A1	Artery. tibial (GTEx)	PrediXcan	0.988784	artery_tibial	0.999981
3611	ENSG00000235033	AL590999.1	-0.601083	-0.240506	0.547785	0.0930444	0.0671097	2.10233e-06	7.47241e-06	95	119	119	A1	Artery. tibial (GTEx)	PrediXcan	0.988784	artery_tibial	0.999981
3612	ENSG00000079819	EPB41L2	-0.601055	-0.315077	0.547803	0.036099	0.0774591	3.75454e-07	1.43979e-06	25	28	28	A1	Artery. tibial (GTEx)	PrediXcan	0.988784	artery_tibial	0.999981
3613	ENSG00000185669	SNAI3	-0.601054	-0.597922	0.547804	0.0111089	0.0254339	0.00451747	0.0111973	7	12	12	A1	Artery. tibial (GTEx)	PrediXcan	0.988784	artery_tibial	0.999981
3614	ENSG00000179021	C3orf38	0.600829	0.249087	0.547954	0.0596017	0.0914172	3.67338e-08	1.56853e-07	35	41	41	A1	Artery. tibial (GTEx)	PrediXcan	0.988784	artery_tibial	0.999981
3615	ENSG00000261534	AL596244.1	0.600753	0.269042	0.548004	0.0787757	0.111225	8.96591e-10	4.43292e-09	59	78	78	A1	Artery. tibial (GTEx)	PrediXcan	0.988784	artery_tibial	0.999981
3616	ENSG00000005249	PRKAR2B	-0.600641	-0.224643	0.548079	0.0870305	0.174147	4.57531e-15	3.4046e-14	50	61	61	A1	Artery. tibial (GTEx)	PrediXcan	0.988784	artery_tibial	0.999981
3617	ENSG00000163918	RFC4	0.600629	0.337494	0.548087	0.0322716	0.120996	1.14265e-10	6.11847e-10	9	10	10	A1	Artery. tibial (GTEx)	PrediXcan	0.988784	artery_tibial	0.999981
3618	ENSG00000116641	DOCK7	-0.600198	-0.532141	0.548374	0.0109238	0.059149	1.16314e-05	3.8271e-05	10	14	14	A1	Artery. tibial (GTEx)	PrediXcan	0.988784	artery_tibial	0.999981
3619	ENSG00000146013	GFRA3	-0.600196	-0.399244	0.548375	0.0166019	0.0361929	0.000564775	0.00154247	13	14	14	A1	Artery. tibial (GTEx)	PrediXcan	0.988784	artery_tibial	0.999981
3620	ENSG00000072840	EVC	0.599988	0.167083	0.548514	0.121522	0.118054	2.45758e-10	1.27027e-09	82	103	103	A1	Artery. tibial (GTEx)	PrediXcan	0.988784	artery_tibial	0.999981
3621	ENSG00000147642	SYBU	-0.599843	-0.43938	0.548611	0.0174404	0.0481038	7.25744e-05	0.000219116	8	9	9	A1	Artery. tibial (GTEx)	PrediXcan	0.988784	artery_tibial	0.999981
3622	ENSG00000204713	TRIM27	0.599561	0.268768	0.548799	0.07441	0.121261	9.05183e-11	4.88806e-10	44	51	51	A1	Artery. tibial (GTEx)	PrediXcan	0.988784	artery_tibial	0.999981
3623	ENSG00000115504	EHBP1	-0.599504	-0.458253	0.548837	0.020686	0.0220402	0.00834108	0.0200223	27	38	38	A1	Artery. tibial (GTEx)	PrediXcan	0.988784	artery_tibial	0.999981
3624	ENSG00000172201	ID4	0.599382	0.392882	0.548918	0.0278725	0.091275	2.96596e-08	1.27776e-07	28	35	35	A1	Artery. tibial (GTEx)	PrediXcan	0.988784	artery_tibial	0.999981
3625	ENSG00000182993	C12orf60	0.599362	0.196694	0.548931	0.110098	0.191145	1.07799e-16	8.92291e-16	46	60	60	A1	Artery. tibial (GTEx)	PrediXcan	0.988784	artery_tibial	0.999981
3626	ENSG00000248144	ADH1C	-0.599175	-0.359073	0.549056	0.0312361	0.0858347	8.31502e-08	3.4332e-07	33	44	44	A1	Artery. tibial (GTEx)	PrediXcan	0.988784	artery_tibial	0.999981
3627	ENSG00000197217	ENTPD4	0.599001	0.901797	0.549172	0.00540177	0.111954	7.53023e-10	3.74425e-09	3	5	5	A1	Artery. tibial (GTEx)	PrediXcan	0.988784	artery_tibial	0.999981
3628	ENSG00000129353	SLC44A2	-0.598625	-0.661431	0.549423	0.0104158	0.0122423	0.0471776	0.102126	11	15	15	A1	Artery. tibial (GTEx)	PrediXcan	0.988784	artery_tibial	0.999981
3629	ENSG00000203705	TATDN3	-0.59832	-0.240908	0.549627	0.0887686	0.191651	8.87109e-17	7.3998e-16	66	74	74	A1	Artery. tibial (GTEx)	PrediXcan	0.988784	artery_tibial	0.999981
3630	ENSG00000117899	MESD	0.598309	0.742078	0.549634	0.00848631	0.0449592	0.000131841	0.000387441	4	5	5	A1	Artery. tibial (GTEx)	PrediXcan	0.988784	artery_tibial	0.999981
3631	ENSG00000198563	DDX39B	-0.598271	-0.533108	0.549659	0.0146409	0.0313603	0.00158174	0.004119	27	32	32	A1	Artery. tibial (GTEx)	PrediXcan	0.988784	artery_tibial	0.999981
3632	ENSG00000137500	CCDC90B	0.598084	0.151002	0.549784	0.229761	0.55938	1.27322e-65	1.27295e-63	38	53	53	A1	Artery. tibial (GTEx)	PrediXcan	0.988784	artery_tibial	0.999981
3633	ENSG00000070614	NDST1	0.597952	0.302424	0.549872	0.0446395	0.0192489	0.0124919	0.0293043	30	37	37	A1	Artery. tibial (GTEx)	PrediXcan	0.988784	artery_tibial	0.999981
3634	ENSG00000105583	WDR83OS	-0.597682	-0.419508	0.550052	0.0209559	0.0570822	1.27207e-05	4.16984e-05	7	10	10	A1	Artery. tibial (GTEx)	PrediXcan	0.988784	artery_tibial	0.999981
3635	ENSG00000138767	CNOT6L	-0.59766	-0.125358	0.550067	0.244734	0.474123	2.54583e-51	1.1532e-49	105	135	135	A1	Artery. tibial (GTEx)	PrediXcan	0.988784	artery_tibial	0.999981
3636	ENSG00000130779	CLIP1	0.597439	0.91515	0.550214	0.00694545	0.0156553	0.0263798	0.0592773	15	23	23	A1	Artery. tibial (GTEx)	PrediXcan	0.988784	artery_tibial	0.999981
3637	ENSG00000165731	RET	0.597405	0.68682	0.550237	0.00781337	0.0342683	0.00098702	0.00262799	18	23	23	A1	Artery. tibial (GTEx)	PrediXcan	0.988784	artery_tibial	0.999981
3638	ENSG00000151779	NBAS	-0.597278	-0.530274	0.550322	0.019647	0.0182723	0.0163969	0.0378726	41	48	48	A1	Artery. tibial (GTEx)	PrediXcan	0.988784	artery_tibial	0.999981
3639	ENSG00000203791	EEF1AKMT2	-0.597002	-0.181194	0.550506	0.129959	0.27889	3.05507e-25	4.18823e-24	36	47	47	A1	Artery. tibial (GTEx)	PrediXcan	0.988784	artery_tibial	0.999981
3640	ENSG00000105755	ETHE1	0.596811	0.239202	0.550634	0.0698156	0.185532	3.66113e-16	2.9001e-15	30	39	39	A1	Artery. tibial (GTEx)	PrediXcan	0.988784	artery_tibial	0.999981
3641	ENSG00000164932	CTHRC1	0.596449	0.160505	0.550875	0.0794023	0.0524753	4.20421e-05	0.00013022	70	80	80	A1	Artery. tibial (GTEx)	PrediXcan	0.988784	artery_tibial	0.999981
3642	ENSG00000164331	ANKRA2	-0.596319	-0.281302	0.550962	0.0360238	0.0316481	0.00150163	0.00391912	56	70	70	A1	Artery. tibial (GTEx)	PrediXcan	0.988784	artery_tibial	0.999981
3643	ENSG00000115523	GNLY	-0.595664	-1.99187	0.5514	0.000988106	0.0122991	0.0491834	0.106205	1	1	1	A1	Artery. tibial (GTEx)	PrediXcan	0.988784	artery_tibial	0.999981
3644	ENSG00000172197	MBOAT1	0.595334	0.574914	0.55162	0.0103743	0.0246691	0.00498511	0.012276	9	11	11	A1	Artery. tibial (GTEx)	PrediXcan	0.988784	artery_tibial	0.999981
3645	ENSG00000115556	PLCD4	-0.595308	-0.442675	0.551638	0.0203794	0.11688	3.34544e-10	1.70961e-09	41	50	50	A1	Artery. tibial (GTEx)	PrediXcan	0.988784	artery_tibial	0.999981
3646	ENSG00000009413	REV3L	0.595235	0.331417	0.551686	0.0830366	0.227401	3.62041e-20	3.71244e-19	42	55	55	A1	Artery. tibial (GTEx)	PrediXcan	0.988784	artery_tibial	0.999981
3647	ENSG00000164465	DCBLD1	0.594946	0.53292	0.551879	0.0169106	0.0506051	4.22915e-05	0.000130934	30	36	36	A1	Artery. tibial (GTEx)	PrediXcan	0.988784	artery_tibial	0.999981
3648	ENSG00000173917	HOXB2	0.594917	0.351606	0.551899	0.028551	0.12141	4.32565e-11	2.41316e-10	23	28	28	A1	Artery. tibial (GTEx)	PrediXcan	0.988784	artery_tibial	0.999981
3649	ENSG00000205560	CPT1B	0.594867	0.189725	0.551932	0.0910922	0.295833	2.62809e-27	4.03348e-26	41	49	49	A1	Artery. tibial (GTEx)	PrediXcan	0.988784	artery_tibial	0.999981
3650	ENSG00000272777	AC019131.2	-0.59465	-0.183764	0.552078	0.162835	0.337787	1.32136e-32	2.63462e-31	124	149	149	A1	Artery. tibial (GTEx)	PrediXcan	0.988784	artery_tibial	0.999981
3651	ENSG00000143575	HAX1	-0.594647	-0.427568	0.552079	0.0232044	0.159924	7.38619e-14	5.10793e-13	3	5	5	A1	Artery. tibial (GTEx)	PrediXcan	0.988784	artery_tibial	0.999981
3652	ENSG00000023892	DEF6	-0.594514	-0.810573	0.552169	0.00651433	0.0232484	0.00648368	0.015783	29	32	32	A1	Artery. tibial (GTEx)	PrediXcan	0.988784	artery_tibial	0.999981
3653	ENSG00000101367	MAPRE1	0.594188	0.510829	0.552387	0.0189472	0.0298613	0.00190686	0.00493535	12	17	17	A1	Artery. tibial (GTEx)	PrediXcan	0.988784	artery_tibial	0.999981
3654	ENSG00000166086	JAM3	-0.593437	-0.448853	0.552889	0.0187151	0.0758608	6.4352e-07	2.41032e-06	8	10	10	A1	Artery. tibial (GTEx)	PrediXcan	0.988784	artery_tibial	0.999981
3655	ENSG00000188234	AGAP4	0.593154	0.146656	0.553078	0.27992	0.366904	1.6406e-35	3.74608e-34	67	93	93	A1	Artery. tibial (GTEx)	PrediXcan	0.988784	artery_tibial	0.999981
3656	ENSG00000131378	RFTN1	-0.592949	-0.210398	0.553215	0.0928768	0.205249	1.50521e-18	1.40456e-17	19	24	24	A1	Artery. tibial (GTEx)	PrediXcan	0.988784	artery_tibial	0.999981
3657	ENSG00000170275	CRTAP	0.592881	0.541039	0.553261	0.0159729	0.0732635	5.07598e-07	1.92023e-06	8	13	13	A1	Artery. tibial (GTEx)	PrediXcan	0.988784	artery_tibial	0.999981
3658	ENSG00000196735	HLA-DQA1	0.592841	0.179055	0.553287	0.104993	0.328803	1.82876e-30	3.23605e-29	45	65	65	A1	Artery. tibial (GTEx)	PrediXcan	0.988784	artery_tibial	0.999981
3659	ENSG00000179409	GEMIN4	-0.592407	-0.564412	0.553578	0.00895937	0.0415143	0.000276114	0.000781234	17	21	21	A1	Artery. tibial (GTEx)	PrediXcan	0.988784	artery_tibial	0.999981
3660	ENSG00000236901	MIR600HG	-0.591847	-0.581986	0.553953	0.0170342	0.0496876	6.51508e-05	0.000197641	21	22	22	A1	Artery. tibial (GTEx)	PrediXcan	0.988784	artery_tibial	0.999981
3661	ENSG00000167244	IGF2	-0.590871	-0.816769	0.554607	0.0029883	0.0121603	0.0506346	0.109153	6	8	8	A1	Artery. tibial (GTEx)	PrediXcan	0.988784	artery_tibial	0.999981
3662	ENSG00000123815	COQ8B	-0.590619	-0.684151	0.554776	0.00802916	0.0162823	0.0217656	0.049513	4	4	4	A1	Artery. tibial (GTEx)	PrediXcan	0.988784	artery_tibial	0.999981
3663	ENSG00000151276	MAGI1	0.590004	0.550816	0.555188	0.00484543	0.0187748	0.0154842	0.0358831	10	13	13	A1	Artery. tibial (GTEx)	PrediXcan	0.988784	artery_tibial	0.999981
3664	ENSG00000126860	EVI2A	-0.589852	-0.715419	0.55529	0.00715048	0.0406295	0.000279135	0.000789281	7	12	12	A1	Artery. tibial (GTEx)	PrediXcan	0.988784	artery_tibial	0.999981
3665	ENSG00000063438	AHRR	-0.589524	-0.261196	0.55551	0.0350694	0.124736	3.21569e-11	1.80618e-10	28	37	37	A1	Artery. tibial (GTEx)	PrediXcan	0.988784	artery_tibial	0.999981
3666	ENSG00000197608	ZNF841	-0.589363	-0.393346	0.555618	0.0310701	0.0984453	9.84055e-09	4.44891e-08	37	45	45	A1	Artery. tibial (GTEx)	PrediXcan	0.988784	artery_tibial	0.999981
3667	ENSG00000119638	NEK9	0.589008	0.403382	0.555856	0.0345095	0.0269128	0.00326498	0.00822828	32	40	40	A1	Artery. tibial (GTEx)	PrediXcan	0.988784	artery_tibial	0.999981
3668	ENSG00000169598	DFFB	-0.588921	-0.645444	0.555914	0.015327	0.0415438	0.000248214	0.000706006	20	23	23	A1	Artery. tibial (GTEx)	PrediXcan	0.988784	artery_tibial	0.999981
3669	ENSG00000088888	MAVS	0.588876	0.44719	0.555944	0.019805	0.0705261	1.7083e-06	6.14522e-06	22	28	28	A1	Artery. tibial (GTEx)	PrediXcan	0.988784	artery_tibial	0.999981
3670	ENSG00000102904	TSNAXIP1	-0.588848	-0.236455	0.555963	0.0680809	0.0317773	0.00125874	0.00331302	60	74	74	A1	Artery. tibial (GTEx)	PrediXcan	0.988784	artery_tibial	0.999981
3671	ENSG00000231721	LINC-PINT	-0.588595	-0.230634	0.556133	0.160057	0.0630143	4.69879e-06	1.60844e-05	102	132	132	A1	Artery. tibial (GTEx)	PrediXcan	0.988784	artery_tibial	0.999981
3672	ENSG00000163870	TPRA1	-0.588231	-0.171535	0.556377	0.0593624	0.171901	2.56923e-15	1.93549e-14	55	71	71	A1	Artery. tibial (GTEx)	PrediXcan	0.988784	artery_tibial	0.999981
3673	ENSG00000109113	RAB34	0.587243	0.324215	0.55704	0.0343305	0.0433973	0.000200869	0.000577561	35	39	39	A1	Artery. tibial (GTEx)	PrediXcan	0.988784	artery_tibial	0.999981
3674	ENSG00000178980	SELENOW	-0.587117	-0.895515	0.557125	0.00542938	0.106014	1.34913e-09	6.57741e-09	7	13	13	A1	Artery. tibial (GTEx)	PrediXcan	0.988784	artery_tibial	0.999981
3675	ENSG00000138078	PREPL	-0.586921	-0.509217	0.557257	0.0165975	0.0501268	6.0677e-05	0.000184589	16	23	23	A1	Artery. tibial (GTEx)	PrediXcan	0.988784	artery_tibial	0.999981
3676	ENSG00000197724	PHF2	-0.586819	-0.35946	0.557326	0.0388146	0.0153366	0.0260389	0.0585675	40	50	50	A1	Artery. tibial (GTEx)	PrediXcan	0.988784	artery_tibial	0.999981
3677	ENSG00000198805	PNP	-0.586393	-0.211396	0.557612	0.0949384	0.297086	3.85123e-27	5.85294e-26	6	8	8	A1	Artery. tibial (GTEx)	PrediXcan	0.988784	artery_tibial	0.999981
3678	ENSG00000198929	NOS1AP	-0.586117	-0.366934	0.557797	0.0261523	0.0197812	0.0123245	0.0289443	40	50	50	A1	Artery. tibial (GTEx)	PrediXcan	0.988784	artery_tibial	0.999981
3679	ENSG00000162378	ZYG11B	-0.586093	-0.875084	0.557813	0.00497658	0.0158491	0.0251969	0.05678	8	11	11	A1	Artery. tibial (GTEx)	PrediXcan	0.988784	artery_tibial	0.999981
3680	ENSG00000140367	UBE2Q2	-0.586018	-0.54618	0.557863	0.0152772	0.0325872	0.00129558	0.00340422	14	19	19	A1	Artery. tibial (GTEx)	PrediXcan	0.988784	artery_tibial	0.999981
3681	ENSG00000135976	ANKRD36	-0.585783	-0.60076	0.558021	0.0167394	0.0855573	8.50488e-08	3.50435e-07	15	22	22	A1	Artery. tibial (GTEx)	PrediXcan	0.988784	artery_tibial	0.999981
3682	ENSG00000213889	PPM1N	0.585736	0.80985	0.558053	0.00569089	0.0320719	0.00101919	0.00270849	3	7	7	A1	Artery. tibial (GTEx)	PrediXcan	0.988784	artery_tibial	0.999981
3683	ENSG00000163072	NOSTRIN	-0.585144	-0.585451	0.558451	0.0135954	0.0532296	2.80242e-05	8.84651e-05	10	11	11	A1	Artery. tibial (GTEx)	PrediXcan	0.988784	artery_tibial	0.999981
3684	ENSG00000162631	NTNG1	-0.584961	-0.220325	0.558574	0.101934	0.211828	1.84781e-18	1.71511e-17	14	16	16	A1	Artery. tibial (GTEx)	PrediXcan	0.988784	artery_tibial	0.999981
3685	ENSG00000184860	SDR42E1	-0.584919	-0.369105	0.558602	0.0313465	0.144712	1.75898e-12	1.09766e-11	43	64	64	A1	Artery. tibial (GTEx)	PrediXcan	0.988784	artery_tibial	0.999981
3686	ENSG00000140563	MCTP2	0.584726	0.387361	0.558732	0.0506898	0.0775788	3.53115e-07	1.36009e-06	33	37	37	A1	Artery. tibial (GTEx)	PrediXcan	0.988784	artery_tibial	0.999981
3687	ENSG00000153157	SYCP2L	0.584721	0.563201	0.558735	0.0128569	0.0573619	1.45136e-05	4.72984e-05	10	13	13	A1	Artery. tibial (GTEx)	PrediXcan	0.988784	artery_tibial	0.999981
3688	ENSG00000164414	SLC35A1	-0.584715	-0.246487	0.55874	0.0641915	0.147101	8.06845e-13	5.14506e-12	33	39	39	A1	Artery. tibial (GTEx)	PrediXcan	0.988784	artery_tibial	0.999981
3689	ENSG00000112763	BTN2A1	-0.584671	-0.282636	0.558769	0.0762876	0.0333622	0.0010901	0.00289144	67	78	78	A1	Artery. tibial (GTEx)	PrediXcan	0.988784	artery_tibial	0.999981
3690	ENSG00000178860	MSC	-0.584599	-0.317789	0.558818	0.0473188	0.0975402	1.10848e-08	4.97448e-08	16	18	18	A1	Artery. tibial (GTEx)	PrediXcan	0.988784	artery_tibial	0.999981
3691	ENSG00000185875	THNSL1	0.584408	0.583822	0.558946	0.00747038	0.0113567	0.0595829	0.126668	11	14	14	A1	Artery. tibial (GTEx)	PrediXcan	0.988784	artery_tibial	0.999981
3692	ENSG00000187796	CARD9	0.584237	0.365231	0.559061	0.0063373	0.126364	3.95877e-11	2.21466e-10	9	14	14	A1	Artery. tibial (GTEx)	PrediXcan	0.988784	artery_tibial	0.999981
3693	ENSG00000071051	NCK2	-0.584146	-0.377265	0.559122	0.0434508	0.06806	1.95874e-06	6.99043e-06	33	36	36	A1	Artery. tibial (GTEx)	PrediXcan	0.988784	artery_tibial	0.999981
3694	ENSG00000226479	TMEM185B	-0.584108	-0.429038	0.559148	0.0204465	0.0509256	4.10633e-05	0.000127273	21	23	23	A1	Artery. tibial (GTEx)	PrediXcan	0.988784	artery_tibial	0.999981
3695	ENSG00000173372	C1QA	-0.583946	-0.632654	0.559257	0.00610971	0.0115892	0.0545911	0.116926	12	14	14	A1	Artery. tibial (GTEx)	PrediXcan	0.988784	artery_tibial	0.999981
3696	ENSG00000156603	MED19	-0.583945	-0.176472	0.559257	0.151215	0.271264	9.35235e-25	1.24434e-23	49	62	62	A1	Artery. tibial (GTEx)	PrediXcan	0.988784	artery_tibial	0.999981
3697	ENSG00000137962	ARHGAP29	0.58385	0.494022	0.559321	0.0196486	0.0295215	0.00215176	0.00554051	12	12	12	A1	Artery. tibial (GTEx)	PrediXcan	0.988784	artery_tibial	0.999981
3698	ENSG00000140691	ARMC5	0.583579	0.319455	0.559503	0.0135513	0.0115562	0.0574402	0.122466	5	6	6	A1	Artery. tibial (GTEx)	PrediXcan	0.988784	artery_tibial	0.999981
3699	ENSG00000151239	TWF1	-0.58346	-0.253288	0.559584	0.059348	0.0834809	8.0903e-08	3.34534e-07	37	42	42	A1	Artery. tibial (GTEx)	PrediXcan	0.988784	artery_tibial	0.999981
3700	ENSG00000182481	KPNA2	-0.58271	-0.880665	0.560088	0.00682484	0.0153249	0.0277715	0.0621354	18	30	30	A1	Artery. tibial (GTEx)	PrediXcan	0.988784	artery_tibial	0.999981
3701	ENSG00000173641	HSPB7	0.582684	0.173855	0.560106	0.110895	0.224156	5.4944e-20	5.57283e-19	51	69	69	A1	Artery. tibial (GTEx)	PrediXcan	0.988784	artery_tibial	0.999981
3702	ENSG00000112339	HBS1L	0.582407	0.23239	0.560293	0.0684232	0.180282	1.43941e-16	1.17752e-15	19	21	21	A1	Artery. tibial (GTEx)	PrediXcan	0.988784	artery_tibial	0.999981
3703	ENSG00000134504	KCTD1	0.582185	0.41146	0.560442	0.0192681	0.015176	0.0286132	0.0639366	21	24	24	A1	Artery. tibial (GTEx)	PrediXcan	0.988784	artery_tibial	0.999981
3704	ENSG00000184226	PCDH9	0.582111	0.387134	0.560492	0.0230037	0.0410952	0.000243577	0.000693238	36	47	47	A1	Artery. tibial (GTEx)	PrediXcan	0.988784	artery_tibial	0.999981
3705	ENSG00000061918	GUCY1B3	-0.581791	-0.250784	0.560708	0.0501843	0.0368998	0.000636006	0.00172657	40	49	49	A1	Artery. tibial (GTEx)	PrediXcan	0.988784	artery_tibial	0.999981
3706	ENSG00000156869	FRRS1	-0.581765	-0.236772	0.560725	0.0733219	0.0726109	4.43879e-07	1.68739e-06	30	39	39	A1	Artery. tibial (GTEx)	PrediXcan	0.988784	artery_tibial	0.999981
3707	ENSG00000115825	PRKD3	-0.581312	-0.351025	0.56103	0.0366305	0.10043	3.60189e-09	1.70093e-08	13	17	17	A1	Artery. tibial (GTEx)	PrediXcan	0.988784	artery_tibial	0.999981
3708	ENSG00000028310	BRD9	0.580744	0.361814	0.561413	0.0290265	0.0210675	0.00964403	0.0229844	30	37	37	A1	Artery. tibial (GTEx)	PrediXcan	0.988784	artery_tibial	0.999981
3709	ENSG00000110925	CSRNP2	0.580453	0.43759	0.561609	0.0234019	0.0107147	0.0656694	0.138701	33	48	48	A1	Artery. tibial (GTEx)	PrediXcan	0.988784	artery_tibial	0.999981
3710	ENSG00000125611	CHCHD5	0.580391	0.170525	0.561651	0.0665665	0.0445237	0.000139021	0.000407598	58	71	71	A1	Artery. tibial (GTEx)	PrediXcan	0.988784	artery_tibial	0.999981
3711	ENSG00000204922	UQCC3	0.580137	0.268704	0.561822	0.0401069	0.0941538	2.16649e-08	9.46748e-08	34	44	44	A1	Artery. tibial (GTEx)	PrediXcan	0.988784	artery_tibial	0.999981
3712	ENSG00000019169	MARCO	-0.580125	-0.641457	0.56183	0.00848629	0.0510141	3.88422e-05	0.000120709	10	11	11	A1	Artery. tibial (GTEx)	PrediXcan	0.988784	artery_tibial	0.999981
3713	ENSG00000213760	ATP6V1G2	0.579797	0.158442	0.562052	0.136562	0.254421	2.98599e-23	3.73169e-22	55	66	66	A1	Artery. tibial (GTEx)	PrediXcan	0.988784	artery_tibial	0.999981
3714	ENSG00000156261	CCT8	0.579765	0.244491	0.562073	0.0611326	0.140297	4.32997e-12	2.61686e-11	62	69	69	A1	Artery. tibial (GTEx)	PrediXcan	0.988784	artery_tibial	0.999981
3715	ENSG00000177666	PNPLA2	0.579708	1.30878	0.562111	0.00286888	0.0187246	0.0149401	0.0347197	9	13	13	A1	Artery. tibial (GTEx)	PrediXcan	0.988784	artery_tibial	0.999981
3716	ENSG00000214253	FIS1	-0.579576	-0.19083	0.562201	0.143358	0.286438	2.05982e-28	3.31776e-27	23	36	36	A1	Artery. tibial (GTEx)	PrediXcan	0.988784	artery_tibial	0.999981
3717	ENSG00000086991	NOX4	-0.578641	-0.259989	0.562831	0.0462794	0.0795267	3.27219e-07	1.26417e-06	59	68	68	A1	Artery. tibial (GTEx)	PrediXcan	0.988784	artery_tibial	0.999981
3718	ENSG00000188295	ZNF669	0.578336	0.493925	0.563037	0.019906	0.187285	1.2905e-16	1.06191e-15	26	31	31	A1	Artery. tibial (GTEx)	PrediXcan	0.988784	artery_tibial	0.999981
3719	ENSG00000039650	PNKP	0.57797	0.297846	0.563284	0.0492787	0.214788	1.79876e-19	1.76931e-18	10	13	13	A1	Artery. tibial (GTEx)	PrediXcan	0.988784	artery_tibial	0.999981
3720	ENSG00000154930	ACSS1	0.577636	0.348916	0.56351	0.0172072	0.0127162	0.0451782	0.0981163	35	47	47	A1	Artery. tibial (GTEx)	PrediXcan	0.988784	artery_tibial	0.999981
3721	ENSG00000077463	SIRT6	-0.577499	-0.532973	0.563603	0.0120078	0.0776885	4.23385e-07	1.61431e-06	6	9	9	A1	Artery. tibial (GTEx)	PrediXcan	0.988784	artery_tibial	0.999981
3722	ENSG00000267107	PCAT19	-0.577451	-0.384409	0.563635	0.0238526	0.0988108	9.14007e-09	4.14561e-08	4	9	9	A1	Artery. tibial (GTEx)	PrediXcan	0.988784	artery_tibial	0.999981
3723	ENSG00000140876	NUDT7	0.577106	0.225524	0.563868	0.0720082	0.147445	1.13924e-12	7.20235e-12	24	30	30	A1	Artery. tibial (GTEx)	PrediXcan	0.988784	artery_tibial	0.999981
3724	ENSG00000196739	COL27A1	0.576561	0.758022	0.564236	0.00618334	0.0137918	0.0325553	0.0720779	7	9	9	A1	Artery. tibial (GTEx)	PrediXcan	0.988784	artery_tibial	0.999981
3725	ENSG00000011523	CEP68	0.576132	0.151742	0.564526	0.145627	0.397402	6.4804e-40	1.78908e-38	10	13	13	A1	Artery. tibial (GTEx)	PrediXcan	0.988784	artery_tibial	0.999981
3726	ENSG00000126456	IRF3	0.575874	0.347368	0.5647	0.0334145	0.125006	2.00353e-11	1.14137e-10	16	25	25	A1	Artery. tibial (GTEx)	PrediXcan	0.988784	artery_tibial	0.999981
3727	ENSG00000112303	VNN2	0.5752	0.321579	0.565156	0.0510936	0.117087	3.50419e-10	1.78747e-09	53	62	62	A1	Artery. tibial (GTEx)	PrediXcan	0.988784	artery_tibial	0.999981
3728	ENSG00000219665	AC008770.1	0.575068	0.2744	0.565245	0.0281445	0.0479418	7.59079e-05	0.000228688	53	68	68	A1	Artery. tibial (GTEx)	PrediXcan	0.988784	artery_tibial	0.999981
3729	ENSG00000077522	ACTN2	0.574946	0.145225	0.565328	0.137441	0.0830958	1.65079e-07	6.59043e-07	122	169	169	A1	Artery. tibial (GTEx)	PrediXcan	0.988784	artery_tibial	0.999981
3730	ENSG00000088832	FKBP1A	-0.574936	-0.198748	0.565335	0.156886	0.208957	1.7822e-18	1.65641e-17	63	76	76	A1	Artery. tibial (GTEx)	PrediXcan	0.988784	artery_tibial	0.999981
3731	ENSG00000187676	B3GLCT	-0.574832	-0.23931	0.565405	0.0576464	0.149674	2.00696e-13	1.34088e-12	26	31	31	A1	Artery. tibial (GTEx)	PrediXcan	0.988784	artery_tibial	0.999981
3732	ENSG00000110328	GALNT18	-0.574533	-0.252119	0.565607	0.035639	0.0563631	2.01319e-05	6.44524e-05	41	51	51	A1	Artery. tibial (GTEx)	PrediXcan	0.988784	artery_tibial	0.999981
3733	ENSG00000139218	SCAF11	-0.574516	-0.275442	0.565619	0.0550296	0.0175704	0.0174329	0.0401331	87	103	103	A1	Artery. tibial (GTEx)	PrediXcan	0.988784	artery_tibial	0.999981
3734	ENSG00000183726	TMEM50A	-0.574338	-0.394167	0.565739	0.0300347	0.0284207	0.00266122	0.00678243	27	36	36	A1	Artery. tibial (GTEx)	PrediXcan	0.988784	artery_tibial	0.999981
3735	ENSG00000196204	RNF216P1	0.574209	0.160702	0.565827	0.152499	0.458448	2.13726e-47	8.30978e-46	31	41	41	A1	Artery. tibial (GTEx)	PrediXcan	0.988784	artery_tibial	0.999981
3736	ENSG00000236088	COX10-AS1	-0.573933	-0.347147	0.566013	0.0299232	0.087499	7.37727e-08	3.05864e-07	25	28	28	A1	Artery. tibial (GTEx)	PrediXcan	0.988784	artery_tibial	0.999981
3737	ENSG00000140395	WDR61	0.573903	0.699511	0.566034	0.00814336	0.0298896	0.00210429	0.00542327	6	8	8	A1	Artery. tibial (GTEx)	PrediXcan	0.988784	artery_tibial	0.999981
3738	ENSG00000183207	RUVBL2	0.57373	0.580188	0.566151	0.0148136	0.0409728	0.000303844	0.0008552	19	23	23	A1	Artery. tibial (GTEx)	PrediXcan	0.988784	artery_tibial	0.999981
3739	ENSG00000138311	ZNF365	-0.573483	-0.446202	0.566318	0.0185707	0.058828	1.2009e-05	3.94485e-05	17	22	22	A1	Artery. tibial (GTEx)	PrediXcan	0.988784	artery_tibial	0.999981
3740	ENSG00000070610	GBA2	0.573226	0.207935	0.566492	0.073799	0.161176	5.48809e-14	3.82935e-13	47	57	57	A1	Artery. tibial (GTEx)	PrediXcan	0.988784	artery_tibial	0.999981
3741	ENSG00000150433	TMEM218	-0.573209	-0.645153	0.566503	0.0122487	0.0633807	3.94812e-06	1.36247e-05	3	5	5	A1	Artery. tibial (GTEx)	PrediXcan	0.988784	artery_tibial	0.999981
3742	ENSG00000181817	LSM10	0.573138	0.520797	0.566551	0.0107945	0.0344463	0.000836489	0.00224427	18	18	18	A1	Artery. tibial (GTEx)	PrediXcan	0.988784	artery_tibial	0.999981
3743	ENSG00000173193	PARP14	-0.572996	-0.187803	0.566647	0.102028	0.143019	1.58387e-12	9.94147e-12	58	63	63	A1	Artery. tibial (GTEx)	PrediXcan	0.988784	artery_tibial	0.999981
3744	ENSG00000197323	TRIM33	-0.572959	-0.945565	0.566672	0.00431121	0.0185457	0.0151307	0.0351393	6	6	6	A1	Artery. tibial (GTEx)	PrediXcan	0.988784	artery_tibial	0.999981
3745	ENSG00000116661	FBXO2	-0.572382	-0.485841	0.567063	0.0192327	0.0566173	1.63576e-05	5.3024e-05	12	16	16	A1	Artery. tibial (GTEx)	PrediXcan	0.988784	artery_tibial	0.999981
3746	ENSG00000215039	CD27-AS1	0.572369	0.156339	0.567072	0.142876	0.304377	1.10009e-27	1.72622e-26	37	44	44	A1	Artery. tibial (GTEx)	PrediXcan	0.988784	artery_tibial	0.999981
3747	ENSG00000173821	RNF213	0.572129	0.127958	0.567234	0.226712	0.373303	3.13789e-36	7.46958e-35	41	52	52	A1	Artery. tibial (GTEx)	PrediXcan	0.988784	artery_tibial	0.999981
3748	ENSG00000232388	SMIM26	-0.572058	-0.192819	0.567283	0.0926951	0.15674	6.99887e-14	4.84726e-13	31	33	33	A1	Artery. tibial (GTEx)	PrediXcan	0.988784	artery_tibial	0.999981
3749	ENSG00000072832	CRMP1	0.571934	0.141113	0.567367	0.0776808	0.0556158	2.23693e-05	7.12895e-05	66	82	82	A1	Artery. tibial (GTEx)	PrediXcan	0.988784	artery_tibial	0.999981
3750	ENSG00000088280	ASAP3	-0.571741	-0.767493	0.567497	0.00897862	0.034404	0.000738792	0.00199554	3	3	3	A1	Artery. tibial (GTEx)	PrediXcan	0.988784	artery_tibial	0.999981
3751	ENSG00000114698	PLSCR4	-0.571709	-0.768864	0.567519	0.00585126	0.013045	0.0368259	0.0809442	17	23	23	A1	Artery. tibial (GTEx)	PrediXcan	0.988784	artery_tibial	0.999981
3752	ENSG00000140022	STON2	-0.571641	-0.388192	0.567565	0.020363	0.0794228	2.42204e-07	9.47492e-07	38	51	51	A1	Artery. tibial (GTEx)	PrediXcan	0.988784	artery_tibial	0.999981
3753	ENSG00000213983	AP1G2	0.571554	0.142214	0.567624	0.259286	0.296534	1.99114e-27	3.07277e-26	40	47	47	A1	Artery. tibial (GTEx)	PrediXcan	0.988784	artery_tibial	0.999981
3754	ENSG00000011243	AKAP8L	-0.571428	-0.270757	0.56771	0.0271992	0.0327646	0.00123508	0.00325503	17	22	22	A1	Artery. tibial (GTEx)	PrediXcan	0.988784	artery_tibial	0.999981
3755	ENSG00000068615	REEP1	-0.57118	-0.489282	0.567877	0.0174862	0.0800515	2.43085e-07	9.50673e-07	17	31	31	A1	Artery. tibial (GTEx)	PrediXcan	0.988784	artery_tibial	0.999981
3756	ENSG00000014641	MDH1	0.571139	0.976004	0.567905	0.00500108	0.0396437	0.000332551	0.000932061	14	19	19	A1	Artery. tibial (GTEx)	PrediXcan	0.988784	artery_tibial	0.999981
3757	ENSG00000109814	UGDH	-0.571026	-0.321527	0.567982	0.0360475	0.134092	6.46829e-12	3.8566e-11	35	46	46	A1	Artery. tibial (GTEx)	PrediXcan	0.988784	artery_tibial	0.999981
3758	ENSG00000118600	TMEM5	-0.569802	-0.141714	0.568812	0.185585	0.240994	3.32042e-21	3.61119e-20	100	108	108	A1	Artery. tibial (GTEx)	PrediXcan	0.988784	artery_tibial	0.999981
3759	ENSG00000129194	SOX15	-0.569687	-0.370233	0.56889	0.0336718	0.0271736	0.00275496	0.00701368	28	34	34	A1	Artery. tibial (GTEx)	PrediXcan	0.988784	artery_tibial	0.999981
3760	ENSG00000259431	THTPA	0.568761	1.72858	0.569518	0.00129956	0.0199488	0.011432	0.0269519	10	11	11	A1	Artery. tibial (GTEx)	PrediXcan	0.988784	artery_tibial	0.999981
3761	ENSG00000182923	CEP63	0.568708	0.166566	0.569554	0.134409	0.452111	7.73973e-47	2.92792e-45	72	91	91	A1	Artery. tibial (GTEx)	PrediXcan	0.988784	artery_tibial	0.999981
3762	ENSG00000261578	AP003119.3	0.567905	0.649504	0.570099	0.010869	0.0311003	0.00162198	0.00421908	7	9	9	A1	Artery. tibial (GTEx)	PrediXcan	0.988784	artery_tibial	0.999981
3763	ENSG00000184436	THAP7	-0.567864	-0.322325	0.570127	0.0341018	0.109701	6.61989e-10	3.30098e-09	7	9	9	A1	Artery. tibial (GTEx)	PrediXcan	0.988784	artery_tibial	0.999981
3764	ENSG00000154654	NCAM2	-0.567424	-0.390334	0.570426	0.0226228	0.0888439	3.94725e-08	1.67983e-07	30	34	34	A1	Artery. tibial (GTEx)	PrediXcan	0.988784	artery_tibial	0.999981
3765	ENSG00000206053	JPT2	-0.567257	-0.138393	0.570539	0.278706	0.449469	1.87872e-47	7.32492e-46	18	23	23	A1	Artery. tibial (GTEx)	PrediXcan	0.988784	artery_tibial	0.999981
3766	ENSG00000113621	TXNDC15	0.567222	0.158018	0.570564	0.120127	0.136296	8.71581e-12	5.14097e-11	84	105	105	A1	Artery. tibial (GTEx)	PrediXcan	0.988784	artery_tibial	0.999981
3767	ENSG00000122417	ODF2L	0.56703	0.305911	0.570694	0.0382759	0.102645	3.88123e-09	1.8273e-08	12	12	12	A1	Artery. tibial (GTEx)	PrediXcan	0.988784	artery_tibial	0.999981
3768	ENSG00000212978	AC016747.1	0.567001	0.238327	0.570713	0.061057	0.1219	1.127e-10	6.04158e-10	32	46	46	A1	Artery. tibial (GTEx)	PrediXcan	0.988784	artery_tibial	0.999981
3769	ENSG00000172985	SH3RF3	-0.566969	-0.427496	0.570735	0.0142038	0.0451964	0.000141789	0.000415019	20	28	28	A1	Artery. tibial (GTEx)	PrediXcan	0.988784	artery_tibial	0.999981
3770	ENSG00000103876	FAH	0.566858	0.168142	0.57081	0.10917	0.251663	5.20051e-23	6.3629e-22	61	77	77	A1	Artery. tibial (GTEx)	PrediXcan	0.988784	artery_tibial	0.999981
3771	ENSG00000160285	LSS	-0.566724	-0.391817	0.570901	0.0270197	0.0839383	9.04597e-08	3.71418e-07	10	16	16	A1	Artery. tibial (GTEx)	PrediXcan	0.988784	artery_tibial	0.999981
3772	ENSG00000085415	SEH1L	0.566316	0.51736	0.571179	0.0134739	0.0563011	1.9209e-05	6.16672e-05	25	35	35	A1	Artery. tibial (GTEx)	PrediXcan	0.988784	artery_tibial	0.999981
3773	ENSG00000127249	ATP13A4	-0.566114	-0.277161	0.571316	0.0763693	0.0606575	8.99847e-06	2.99813e-05	71	80	80	A1	Artery. tibial (GTEx)	PrediXcan	0.988784	artery_tibial	0.999981
3774	ENSG00000055950	MRPL43	-0.566097	-0.15761	0.571328	0.10099	0.220941	2.91006e-19	2.82056e-18	47	68	68	A1	Artery. tibial (GTEx)	PrediXcan	0.988784	artery_tibial	0.999981
3775	ENSG00000227057	WDR46	-0.566071	-0.446524	0.571345	0.0159505	0.107339	1.97247e-09	9.49079e-09	13	14	14	A1	Artery. tibial (GTEx)	PrediXcan	0.988784	artery_tibial	0.999981
3776	ENSG00000173715	C11orf80	-0.565802	-0.337266	0.571528	0.0577929	0.0540074	2.51305e-05	7.97082e-05	42	54	54	A1	Artery. tibial (GTEx)	PrediXcan	0.988784	artery_tibial	0.999981
3777	ENSG00000120159	CAAP1	0.56513	0.292916	0.571985	0.0486585	0.225657	6.70353e-21	7.17898e-20	15	25	25	A1	Artery. tibial (GTEx)	PrediXcan	0.988784	artery_tibial	0.999981
3778	ENSG00000119431	HDHD3	-0.56484	-0.109241	0.572183	0.28359	0.485565	3.57188e-52	1.70053e-50	97	121	121	A1	Artery. tibial (GTEx)	PrediXcan	0.988784	artery_tibial	0.999981
3779	ENSG00000147804	SLC39A4	0.564786	0.703054	0.57222	0.0111343	0.160913	3.12355e-14	2.20475e-13	7	11	11	A1	Artery. tibial (GTEx)	PrediXcan	0.988784	artery_tibial	0.999981
3780	ENSG00000164944	VIRMA	0.564714	0.438231	0.572268	0.0127395	0.0442073	0.000173049	0.000501381	25	26	26	A1	Artery. tibial (GTEx)	PrediXcan	0.988784	artery_tibial	0.999981
3781	ENSG00000258818	RNASE4	-0.564445	-1.08761	0.572451	0.00383676	0.0237472	0.00599881	0.0146664	4	5	5	A1	Artery. tibial (GTEx)	PrediXcan	0.988784	artery_tibial	0.999981
3782	ENSG00000273253	AL022328.4	0.564412	0.160954	0.572474	0.227326	0.300758	7.95491e-28	1.2553e-26	36	42	42	A1	Artery. tibial (GTEx)	PrediXcan	0.988784	artery_tibial	0.999981
3783	ENSG00000078053	AMPH	-0.56433	-0.179152	0.572529	0.0795269	0.112961	3.78764e-10	1.92434e-09	56	63	63	A1	Artery. tibial (GTEx)	PrediXcan	0.988784	artery_tibial	0.999981
3784	ENSG00000116209	TMEM59	-0.563714	-0.37839	0.572949	0.0196907	0.0706653	1.50964e-06	5.45583e-06	15	16	16	A1	Artery. tibial (GTEx)	PrediXcan	0.988784	artery_tibial	0.999981
3785	ENSG00000136861	CDK5RAP2	-0.563294	-0.309914	0.573235	0.0380258	0.0225628	0.00773435	0.0186683	37	49	49	A1	Artery. tibial (GTEx)	PrediXcan	0.988784	artery_tibial	0.999981
3786	ENSG00000204622	HLA-J	-0.563182	-0.152969	0.573311	0.189879	0.370602	9.74926e-36	2.26678e-34	92	106	106	A1	Artery. tibial (GTEx)	PrediXcan	0.988784	artery_tibial	0.999981
3787	ENSG00000130881	LRP3	0.56317	0.487236	0.573319	0.0232826	0.0175912	0.0187103	0.0429043	20	27	27	A1	Artery. tibial (GTEx)	PrediXcan	0.988784	artery_tibial	0.999981
3788	ENSG00000185504	FAAP100	-0.562911	-0.458839	0.573496	0.0176819	0.0115936	0.0530932	0.114102	10	16	16	A1	Artery. tibial (GTEx)	PrediXcan	0.988784	artery_tibial	0.999981
3789	ENSG00000120910	PPP3CC	0.562724	0.329339	0.573623	0.0377782	0.034472	0.000898593	0.0024049	40	51	51	A1	Artery. tibial (GTEx)	PrediXcan	0.988784	artery_tibial	0.999981
3790	ENSG00000242574	HLA-DMB	-0.562577	-0.281499	0.573723	0.0361071	0.0283834	0.00246393	0.00630025	48	58	58	A1	Artery. tibial (GTEx)	PrediXcan	0.988784	artery_tibial	0.999981
3791	ENSG00000162430	SELENON	0.562577	0.513535	0.573723	0.0139409	0.0530476	3.58157e-05	0.000111726	13	21	21	A1	Artery. tibial (GTEx)	PrediXcan	0.988784	artery_tibial	0.999981
3792	ENSG00000125851	PCSK2	-0.56239	-0.451501	0.573851	0.02789	0.155655	1.938e-13	1.2979e-12	16	21	21	A1	Artery. tibial (GTEx)	PrediXcan	0.988784	artery_tibial	0.999981
3793	ENSG00000225484	NUTM2B-AS1	-0.561846	-0.568096	0.574221	0.0103845	0.0137211	0.0380518	0.0834814	17	30	30	A1	Artery. tibial (GTEx)	PrediXcan	0.988784	artery_tibial	0.999981
3794	ENSG00000123106	CCDC91	-0.561424	-0.344758	0.574508	0.0884172	0.135651	1.06038e-11	6.19975e-11	144	171	171	A1	Artery. tibial (GTEx)	PrediXcan	0.988784	artery_tibial	0.999981
3795	ENSG00000140577	CRTC3	0.561304	0.180014	0.57459	0.10748	0.201361	1.00114e-17	8.92545e-17	24	31	31	A1	Artery. tibial (GTEx)	PrediXcan	0.988784	artery_tibial	0.999981
3796	ENSG00000175287	PHYHD1	0.561068	0.984162	0.574751	0.00959099	0.103301	4.41274e-09	2.06365e-08	34	50	50	A1	Artery. tibial (GTEx)	PrediXcan	0.988784	artery_tibial	0.999981
3797	ENSG00000176390	CRLF3	0.560939	0.377013	0.574839	0.0377671	0.0955149	1.90952e-08	8.39168e-08	142	164	164	A1	Artery. tibial (GTEx)	PrediXcan	0.988784	artery_tibial	0.999981
3798	ENSG00000079277	MKNK1	0.560921	0.469505	0.574851	0.0245525	0.0248217	0.00475984	0.0117605	25	29	29	A1	Artery. tibial (GTEx)	PrediXcan	0.988784	artery_tibial	0.999981
3799	ENSG00000151612	ZNF827	0.560672	0.280218	0.575021	0.0465288	0.132518	1.99233e-11	1.13545e-10	26	32	32	A1	Artery. tibial (GTEx)	PrediXcan	0.988784	artery_tibial	0.999981
3800	ENSG00000198355	PIM3	0.560562	0.367517	0.575096	0.017834	0.0424599	0.000174118	0.00050406	20	27	27	A1	Artery. tibial (GTEx)	PrediXcan	0.988784	artery_tibial	0.999981
3801	ENSG00000171843	MLLT3	-0.560553	-0.276272	0.575103	0.0317578	0.0481299	7.60316e-05	0.000229011	22	24	24	A1	Artery. tibial (GTEx)	PrediXcan	0.988784	artery_tibial	0.999981
3802	ENSG00000100154	TTC28	-0.560454	-2.3105	0.57517	0.000954074	0.0115901	0.0541612	0.116207	8	11	11	A1	Artery. tibial (GTEx)	PrediXcan	0.988784	artery_tibial	0.999981
3803	ENSG00000166263	STXBP4	-0.560293	-0.154731	0.57528	0.143699	0.33079	1.67412e-31	3.14111e-30	48	59	59	A1	Artery. tibial (GTEx)	PrediXcan	0.988784	artery_tibial	0.999981
3804	ENSG00000140025	EFCAB11	0.560254	0.833624	0.575306	0.00654896	0.0100335	0.0757638	0.158019	6	6	6	A1	Artery. tibial (GTEx)	PrediXcan	0.988784	artery_tibial	0.999981
3805	ENSG00000104660	LEPROTL1	0.559803	0.120289	0.575614	0.291462	0.482058	1.33196e-51	6.13269e-50	21	24	24	A1	Artery. tibial (GTEx)	PrediXcan	0.988784	artery_tibial	0.999981
3806	ENSG00000069998	HDHD5	0.559738	0.263478	0.575658	0.0650627	0.0585054	1.04253e-05	3.45053e-05	66	90	90	A1	Artery. tibial (GTEx)	PrediXcan	0.988784	artery_tibial	0.999981
3807	ENSG00000116649	SRM	0.559352	0.893292	0.575921	0.00915863	0.0177965	0.0167677	0.0386907	6	8	8	A1	Artery. tibial (GTEx)	PrediXcan	0.988784	artery_tibial	0.999981
3808	ENSG00000166780	C16orf45	-0.559223	-0.607804	0.57601	0.0152846	0.0229667	0.00631826	0.0154044	16	22	22	A1	Artery. tibial (GTEx)	PrediXcan	0.988784	artery_tibial	0.999981
3809	ENSG00000260917	AL158212.3	-0.559058	-0.496274	0.576122	0.0161465	0.060566	9.09943e-06	3.03033e-05	8	10	10	A1	Artery. tibial (GTEx)	PrediXcan	0.988784	artery_tibial	0.999981
3810	ENSG00000167617	CDC42EP5	-0.559021	-0.810559	0.576147	0.0131327	0.0327922	0.00125081	0.00329398	17	25	25	A1	Artery. tibial (GTEx)	PrediXcan	0.988784	artery_tibial	0.999981
3811	ENSG00000171724	VAT1L	-0.558911	-0.100019	0.576223	0.329417	0.478357	6.33665e-52	2.95647e-50	13	16	16	A1	Artery. tibial (GTEx)	PrediXcan	0.988784	artery_tibial	0.999981
3812	ENSG00000106615	RHEB	-0.558182	-0.54436	0.57672	0.0120619	0.0426664	0.000155218	0.000452529	16	17	17	A1	Artery. tibial (GTEx)	PrediXcan	0.988784	artery_tibial	0.999981
3813	ENSG00000106100	NOD1	0.55767	0.208039	0.57707	0.0644829	0.120645	1.52732e-10	8.04831e-10	24	32	32	A1	Artery. tibial (GTEx)	PrediXcan	0.988784	artery_tibial	0.999981
3814	ENSG00000243244	STON1	0.557356	2.28351	0.577284	0.000559804	0.0353142	0.00080353	0.00216122	5	6	6	A1	Artery. tibial (GTEx)	PrediXcan	0.988784	artery_tibial	0.999981
3815	ENSG00000145506	NKD2	-0.557048	-0.792938	0.577495	0.00487027	0.0367166	0.000575031	0.00156895	2	2	2	A1	Artery. tibial (GTEx)	PrediXcan	0.988784	artery_tibial	0.999981
3816	ENSG00000167562	ZNF701	0.556948	0.610756	0.577563	0.00626689	0.0203291	0.0112792	0.0266141	7	9	9	A1	Artery. tibial (GTEx)	PrediXcan	0.988784	artery_tibial	0.999981
3817	ENSG00000116260	QSOX1	0.556573	0.0903459	0.577819	0.370007	0.563164	3.42207e-66	3.47092e-64	72	90	90	A1	Artery. tibial (GTEx)	PrediXcan	0.988784	artery_tibial	0.999981
3818	ENSG00000242349	NPPA-AS1	0.556521	0.181184	0.577855	0.136356	0.337863	3.57831e-32	6.96601e-31	21	22	22	A1	Artery. tibial (GTEx)	PrediXcan	0.988784	artery_tibial	0.999981
3819	ENSG00000162636	FAM102B	-0.556335	-0.271648	0.577982	0.0483933	0.0914376	3.39683e-08	1.45443e-07	17	21	21	A1	Artery. tibial (GTEx)	PrediXcan	0.988784	artery_tibial	0.999981
3820	ENSG00000205959	AC105345.1	-0.556231	-0.452881	0.578053	0.0161619	0.161326	6.86156e-14	4.75923e-13	11	16	16	A1	Artery. tibial (GTEx)	PrediXcan	0.988784	artery_tibial	0.999981
3821	ENSG00000110852	CLEC2B	0.556162	0.637238	0.5781	0.00830113	0.0537032	2.40818e-05	7.65205e-05	1	1	1	A1	Artery. tibial (GTEx)	PrediXcan	0.988784	artery_tibial	0.999981
3822	ENSG00000227500	SCAMP4	-0.556095	-0.067464	0.578146	0.0301445	0.0464459	8.60846e-05	0.000257497	36	46	46	A1	Artery. tibial (GTEx)	PrediXcan	0.988784	artery_tibial	0.999981
3823	ENSG00000065600	TMEM206	0.555983	0.499388	0.578222	0.0359821	0.0539383	3.14304e-05	9.87944e-05	99	125	125	A1	Artery. tibial (GTEx)	PrediXcan	0.988784	artery_tibial	0.999981
3824	ENSG00000178381	ZFAND2A	0.555664	0.170736	0.57844	0.09657	0.198008	2.27042e-17	1.97019e-16	22	28	28	A1	Artery. tibial (GTEx)	PrediXcan	0.988784	artery_tibial	0.999981
3825	ENSG00000108064	TFAM	-0.555438	-0.327993	0.578595	0.0290168	0.223763	1.75435e-19	1.72684e-18	20	24	24	A1	Artery. tibial (GTEx)	PrediXcan	0.988784	artery_tibial	0.999981
3826	ENSG00000237438	CECR7	0.555151	0.326835	0.578791	0.0392016	0.244996	1.1213e-21	1.26368e-20	14	20	20	A1	Artery. tibial (GTEx)	PrediXcan	0.988784	artery_tibial	0.999981
3827	ENSG00000173915	USMG5	-0.554988	-0.360663	0.578903	0.0147877	0.0207802	0.0101926	0.0242012	13	17	17	A1	Artery. tibial (GTEx)	PrediXcan	0.988784	artery_tibial	0.999981
3828	ENSG00000171224	C10orf35	-0.554731	-0.310111	0.579079	0.0254177	0.0142349	0.0342564	0.0756647	28	31	31	A1	Artery. tibial (GTEx)	PrediXcan	0.988784	artery_tibial	0.999981
3829	ENSG00000136856	SLC2A8	0.554591	0.173052	0.579175	0.122978	0.249462	3.12761e-22	3.65419e-21	32	40	40	A1	Artery. tibial (GTEx)	PrediXcan	0.988784	artery_tibial	0.999981
3830	ENSG00000128881	TTBK2	-0.554274	-0.841347	0.579391	0.00531066	0.0331565	0.00121923	0.00321567	2	2	2	A1	Artery. tibial (GTEx)	PrediXcan	0.988784	artery_tibial	0.999981
3831	ENSG00000119421	NDUFA8	0.554096	0.399213	0.579513	0.016343	0.0128249	0.0454244	0.098605	31	44	44	A1	Artery. tibial (GTEx)	PrediXcan	0.988784	artery_tibial	0.999981
3832	ENSG00000111011	RSRC2	0.553902	0.483078	0.579646	0.0119013	0.0421678	0.000249338	0.000708914	8	14	14	A1	Artery. tibial (GTEx)	PrediXcan	0.988784	artery_tibial	0.999981
3833	ENSG00000128829	EIF2AK4	-0.553622	-0.222058	0.579838	0.071853	0.276565	2.9823e-25	4.0965e-24	64	82	82	A1	Artery. tibial (GTEx)	PrediXcan	0.988784	artery_tibial	0.999981
3834	ENSG00000198860	TSEN15	0.55336	0.298956	0.580017	0.0264865	0.0731261	8.2479e-07	3.05251e-06	33	46	46	A1	Artery. tibial (GTEx)	PrediXcan	0.988784	artery_tibial	0.999981
3835	ENSG00000104231	ZFAND1	0.553342	0.142766	0.580029	0.139	0.211476	1.41712e-18	1.3259e-17	40	49	49	A1	Artery. tibial (GTEx)	PrediXcan	0.988784	artery_tibial	0.999981
3836	ENSG00000213366	GSTM2	-0.553281	-0.411009	0.580071	0.0225394	0.0694335	1.31766e-06	4.79918e-06	37	47	47	A1	Artery. tibial (GTEx)	PrediXcan	0.988784	artery_tibial	0.999981
3837	ENSG00000039560	RAI14	-0.553203	-0.314689	0.580124	0.042691	0.0684173	1.99439e-06	7.11221e-06	52	68	68	A1	Artery. tibial (GTEx)	PrediXcan	0.988784	artery_tibial	0.999981
3838	ENSG00000137992	DBT	0.552836	0.462263	0.580375	0.0176927	0.0693195	1.90323e-06	6.79751e-06	46	73	73	A1	Artery. tibial (GTEx)	PrediXcan	0.988784	artery_tibial	0.999981
3839	ENSG00000160961	ZNF333	-0.552791	-0.179682	0.580407	0.103075	0.160352	4.12617e-14	2.89784e-13	42	58	58	A1	Artery. tibial (GTEx)	PrediXcan	0.988784	artery_tibial	0.999981
3840	ENSG00000235501	AC105942.1	-0.552593	-0.219211	0.580542	0.0582926	0.150645	3.43725e-13	2.2598e-12	36	42	42	A1	Artery. tibial (GTEx)	PrediXcan	0.988784	artery_tibial	0.999981
3841	ENSG00000183386	FHL3	-0.552252	-0.131172	0.580776	0.18021	0.376011	2.47711e-36	5.92685e-35	13	15	15	A1	Artery. tibial (GTEx)	PrediXcan	0.988784	artery_tibial	0.999981
3842	ENSG00000155660	PDIA4	0.552202	0.537376	0.58081	0.00980726	0.13717	3.33605e-12	2.03462e-11	14	18	18	A1	Artery. tibial (GTEx)	PrediXcan	0.988784	artery_tibial	0.999981
3843	ENSG00000133114	GPALPP1	0.552201	1.17195	0.58081	0.00305879	0.0340389	0.000843774	0.00226208	34	36	36	A1	Artery. tibial (GTEx)	PrediXcan	0.988784	artery_tibial	0.999981
3844	ENSG00000100490	CDKL1	0.552128	0.287931	0.580861	0.0314871	0.188207	1.27008e-16	1.04634e-15	14	19	19	A1	Artery. tibial (GTEx)	PrediXcan	0.988784	artery_tibial	0.999981
3845	ENSG00000197956	S100A6	0.551993	0.42395	0.580953	0.0193059	0.0642366	2.52801e-06	8.91524e-06	32	38	38	A1	Artery. tibial (GTEx)	PrediXcan	0.988784	artery_tibial	0.999981
3846	ENSG00000152240	HAUS1	0.551991	0.197165	0.580955	0.108216	0.215952	4.66537e-19	4.47575e-18	72	87	87	A1	Artery. tibial (GTEx)	PrediXcan	0.988784	artery_tibial	0.999981
3847	ENSG00000101224	CDC25B	-0.551967	-0.106282	0.580971	0.369964	0.499757	5.56522e-55	3.06679e-53	29	34	34	A1	Artery. tibial (GTEx)	PrediXcan	0.988784	artery_tibial	0.999981
3848	ENSG00000065060	UHRF1BP1	-0.551504	-0.116409	0.581288	0.242116	0.53132	5.59733e-61	4.12346e-59	64	84	84	A1	Artery. tibial (GTEx)	PrediXcan	0.988784	artery_tibial	0.999981
3849	ENSG00000147586	MRPS28	-0.551477	-0.733864	0.581307	0.00682679	0.0110952	0.0610509	0.129612	4	4	4	A1	Artery. tibial (GTEx)	PrediXcan	0.988784	artery_tibial	0.999981
3850	ENSG00000272720	AL022322.1	-0.551337	-0.46936	0.581403	0.0185042	0.0390033	0.000426445	0.0011822	5	6	6	A1	Artery. tibial (GTEx)	PrediXcan	0.988784	artery_tibial	0.999981
3851	ENSG00000244219	TMEM225B	0.550669	0.307506	0.58186	0.0395422	0.0101849	0.0728263	0.152503	38	46	46	A1	Artery. tibial (GTEx)	PrediXcan	0.988784	artery_tibial	0.999981
3852	ENSG00000172785	CBWD1	0.550574	0.69408	0.581925	0.00773232	0.338057	2.9299e-32	5.74368e-31	6	11	11	A1	Artery. tibial (GTEx)	PrediXcan	0.988784	artery_tibial	0.999981
3853	ENSG00000152082	MZT2B	-0.550417	-0.613396	0.582033	0.0129522	0.0284338	0.00255664	0.00652421	6	8	8	A1	Artery. tibial (GTEx)	PrediXcan	0.988784	artery_tibial	0.999981
3854	ENSG00000161328	LRRC56	0.550336	0.533979	0.582089	0.00736419	0.0242342	0.00571483	0.0139966	10	11	11	A1	Artery. tibial (GTEx)	PrediXcan	0.988784	artery_tibial	0.999981
3855	ENSG00000198265	HELZ	-0.550335	-0.833401	0.58209	0.00759542	0.0185211	0.013955	0.0325221	45	55	55	A1	Artery. tibial (GTEx)	PrediXcan	0.988784	artery_tibial	0.999981
3856	ENSG00000038002	AGA	0.550202	0.139976	0.582181	0.171847	0.602591	1.60972e-74	2.71461e-72	16	18	18	A1	Artery. tibial (GTEx)	PrediXcan	0.988784	artery_tibial	0.999981
3857	ENSG00000165733	BMS1	0.549929	1.49873	0.582368	0.00152036	0.0474257	8.92404e-05	0.000266446	14	19	19	A1	Artery. tibial (GTEx)	PrediXcan	0.988784	artery_tibial	0.999981
3858	ENSG00000225194	LINC00092	-0.548654	-0.418798	0.583243	0.023195	0.0593876	7.11653e-06	2.3939e-05	9	11	11	A1	Artery. tibial (GTEx)	PrediXcan	0.988784	artery_tibial	0.999981
3859	ENSG00000110906	KCTD10	-0.548478	-0.16912	0.583364	0.110377	0.194712	4.59321e-17	3.9059e-16	19	21	21	A1	Artery. tibial (GTEx)	PrediXcan	0.988784	artery_tibial	0.999981
3860	ENSG00000203706	SERTAD4-AS1	-0.548072	-0.188475	0.583643	0.0835108	0.158184	4.12949e-14	2.89872e-13	6	7	7	A1	Artery. tibial (GTEx)	PrediXcan	0.988784	artery_tibial	0.999981
3861	ENSG00000145555	MYO10	-0.548038	-0.57059	0.583666	0.0162646	0.0140613	0.0334026	0.073837	31	40	40	A1	Artery. tibial (GTEx)	PrediXcan	0.988784	artery_tibial	0.999981
3862	ENSG00000141013	GAS8	-0.547934	-0.15104	0.583737	0.210261	0.348906	1.42976e-33	3.0139e-32	28	35	35	A1	Artery. tibial (GTEx)	PrediXcan	0.988784	artery_tibial	0.999981
3863	ENSG00000167526	RPL13	-0.547839	-0.270428	0.583803	0.0575793	0.150063	1.36933e-13	9.25917e-13	7	9	9	A1	Artery. tibial (GTEx)	PrediXcan	0.988784	artery_tibial	0.999981
3864	ENSG00000145332	KLHL8	0.547753	0.627018	0.583862	0.0111144	0.0110553	0.0615914	0.13064	14	16	16	A1	Artery. tibial (GTEx)	PrediXcan	0.988784	artery_tibial	0.999981
3865	ENSG00000168062	BATF2	-0.54765	-0.559352	0.583932	0.0186041	0.0326917	0.00124801	0.00328787	16	19	19	A1	Artery. tibial (GTEx)	PrediXcan	0.988784	artery_tibial	0.999981
3866	ENSG00000205726	ITSN1	-0.547073	-0.257527	0.584328	0.0306812	0.0795009	3.43176e-07	1.32363e-06	36	47	47	A1	Artery. tibial (GTEx)	PrediXcan	0.988784	artery_tibial	0.999981
3867	ENSG00000139323	POC1B	-0.546963	-0.302947	0.584404	0.0425526	0.0841012	1.29498e-07	5.24324e-07	64	88	88	A1	Artery. tibial (GTEx)	PrediXcan	0.988784	artery_tibial	0.999981
3868	ENSG00000261324	AC010168.2	0.546933	0.417097	0.584424	0.021422	0.0219396	0.0081914	0.0196934	50	59	59	A1	Artery. tibial (GTEx)	PrediXcan	0.988784	artery_tibial	0.999981
3869	ENSG00000160216	AGPAT3	0.546929	0.731875	0.584427	0.00975304	0.0409727	0.000265463	0.00075323	7	11	11	A1	Artery. tibial (GTEx)	PrediXcan	0.988784	artery_tibial	0.999981
3870	ENSG00000173950	XXYLT1	0.546845	0.170833	0.584485	0.0911508	0.0813539	2.07023e-07	8.15565e-07	70	79	79	A1	Artery. tibial (GTEx)	PrediXcan	0.988784	artery_tibial	0.999981
3871	ENSG00000204632	HLA-G	-0.546744	-0.149375	0.584555	0.0598369	0.190005	1.87183e-16	1.5206e-15	58	70	70	A1	Artery. tibial (GTEx)	PrediXcan	0.988784	artery_tibial	0.999981
3872	ENSG00000165338	HECTD2	0.546683	0.377139	0.584596	0.0259611	0.035354	0.000660151	0.00179	64	94	94	A1	Artery. tibial (GTEx)	PrediXcan	0.988784	artery_tibial	0.999981
3873	ENSG00000175416	CLTB	0.546608	0.243519	0.584648	0.0573418	0.162503	1.43918e-14	1.03569e-13	16	20	20	A1	Artery. tibial (GTEx)	PrediXcan	0.988784	artery_tibial	0.999981
3874	ENSG00000136205	TNS3	-0.546568	-0.123516	0.584676	0.297838	0.254646	8.00679e-23	9.71152e-22	150	186	186	A1	Artery. tibial (GTEx)	PrediXcan	0.988784	artery_tibial	0.999981
3875	ENSG00000108106	UBE2S	-0.546231	-0.642442	0.584907	0.00786085	0.0486469	7.61286e-05	0.000229254	4	4	4	A1	Artery. tibial (GTEx)	PrediXcan	0.988784	artery_tibial	0.999981
3876	ENSG00000119487	MAPKAP1	-0.546128	-0.393006	0.584978	0.0202964	0.0234367	0.0062007	0.0151336	20	25	25	A1	Artery. tibial (GTEx)	PrediXcan	0.988784	artery_tibial	0.999981
3877	ENSG00000228544	CCDC183-AS1	-0.545864	-0.458042	0.585159	0.0126205	0.0921096	2.05538e-08	8.99318e-08	12	18	18	A1	Artery. tibial (GTEx)	PrediXcan	0.988784	artery_tibial	0.999981
3878	ENSG00000171791	BCL2	-0.545814	-0.358949	0.585194	0.0272133	0.0242761	0.00495229	0.0122016	27	30	30	A1	Artery. tibial (GTEx)	PrediXcan	0.988784	artery_tibial	0.999981
3879	ENSG00000268895	A1BG-AS1	0.545682	0.2054	0.585284	0.0478405	0.122463	1.04102e-10	5.59354e-10	35	47	47	A1	Artery. tibial (GTEx)	PrediXcan	0.988784	artery_tibial	0.999981
3880	ENSG00000187079	TEAD1	0.545235	0.74908	0.585592	0.00699932	0.0209602	0.0101091	0.0240273	10	12	12	A1	Artery. tibial (GTEx)	PrediXcan	0.988784	artery_tibial	0.999981
3881	ENSG00000116977	LGALS8	0.544394	0.186463	0.58617	0.04731	0.0637129	3.83771e-06	1.32699e-05	68	75	75	A1	Artery. tibial (GTEx)	PrediXcan	0.988784	artery_tibial	0.999981
3882	ENSG00000181016	LSMEM1	-0.544206	-0.304867	0.5863	0.0661377	0.192587	7.59639e-17	6.35925e-16	75	101	101	A1	Artery. tibial (GTEx)	PrediXcan	0.988784	artery_tibial	0.999981
3883	ENSG00000266947	AC022916.1	-0.544148	-0.175962	0.586339	0.0751231	0.016488	0.020793	0.0474083	89	109	109	A1	Artery. tibial (GTEx)	PrediXcan	0.988784	artery_tibial	0.999981
3884	ENSG00000205309	NT5M	-0.544147	-0.19969	0.58634	0.0557853	0.0477916	5.3539e-05	0.0001638	31	38	38	A1	Artery. tibial (GTEx)	PrediXcan	0.988784	artery_tibial	0.999981
3885	ENSG00000138777	PPA2	-0.544124	-0.315657	0.586356	0.0597921	0.0625401	4.84018e-06	1.65481e-05	78	110	110	A1	Artery. tibial (GTEx)	PrediXcan	0.988784	artery_tibial	0.999981
3886	ENSG00000259726	CSPG4P11	0.543993	0.157559	0.586446	0.124153	0.302608	1.58059e-27	2.45817e-26	67	83	83	A1	Artery. tibial (GTEx)	PrediXcan	0.988784	artery_tibial	0.999981
3887	ENSG00000213639	PPP1CB	0.543686	0.232461	0.586657	0.062642	0.133076	8.41306e-12	4.96867e-11	49	60	60	A1	Artery. tibial (GTEx)	PrediXcan	0.988784	artery_tibial	0.999981
3888	ENSG00000131401	NAPSB	-0.543129	-0.272772	0.587041	0.048835	0.217335	4.4841e-19	4.30776e-18	18	24	24	A1	Artery. tibial (GTEx)	PrediXcan	0.988784	artery_tibial	0.999981
3889	ENSG00000000938	FGR	0.543018	0.444149	0.587118	0.0263557	0.0215765	0.00914487	0.021858	18	23	23	A1	Artery. tibial (GTEx)	PrediXcan	0.988784	artery_tibial	0.999981
3890	ENSG00000220804	LINC01881	0.542722	0.668824	0.587321	0.00821637	0.286595	1.50007e-26	2.18942e-25	8	13	13	A1	Artery. tibial (GTEx)	PrediXcan	0.988784	artery_tibial	0.999981
3891	ENSG00000226314	ZNF192P1	0.542476	0.0984001	0.587491	0.0681146	0.0324065	0.00132199	0.00346971	71	85	85	A1	Artery. tibial (GTEx)	PrediXcan	0.988784	artery_tibial	0.999981
3892	ENSG00000140830	TXNL4B	-0.541746	-0.56207	0.587993	0.0182471	0.0211787	0.00891587	0.0213508	22	27	27	A1	Artery. tibial (GTEx)	PrediXcan	0.988784	artery_tibial	0.999981
3893	ENSG00000092094	OSGEP	-0.541691	-0.113454	0.588031	0.275568	0.491626	4.62805e-54	2.43529e-52	66	82	82	A1	Artery. tibial (GTEx)	PrediXcan	0.988784	artery_tibial	0.999981
3894	ENSG00000215154	AC141586.1	0.541361	0.276373	0.588259	0.0544236	0.0632743	5.92477e-06	2.00991e-05	43	54	54	A1	Artery. tibial (GTEx)	PrediXcan	0.988784	artery_tibial	0.999981
3895	ENSG00000184441	AP001062.1	0.541285	0.177713	0.588311	0.111977	0.313427	7.30475e-30	1.25608e-28	28	40	40	A1	Artery. tibial (GTEx)	PrediXcan	0.988784	artery_tibial	0.999981
3896	ENSG00000108947	EFNB3	0.541189	0.388996	0.588377	0.0291916	0.0183995	0.015685	0.036318	49	63	63	A1	Artery. tibial (GTEx)	PrediXcan	0.988784	artery_tibial	0.999981
3897	ENSG00000186868	MAPT	-0.541066	-0.297784	0.588462	0.0453156	0.0851959	9.12912e-08	3.74503e-07	50	60	60	A1	Artery. tibial (GTEx)	PrediXcan	0.988784	artery_tibial	0.999981
3898	ENSG00000133731	IMPA1	0.541015	0.186762	0.588497	0.0964126	0.215785	2.41297e-19	2.35361e-18	30	35	35	A1	Artery. tibial (GTEx)	PrediXcan	0.988784	artery_tibial	0.999981
3899	ENSG00000140988	RPS2	0.540684	0.765989	0.588726	0.0100644	0.0128314	0.0426705	0.0930454	21	26	26	A1	Artery. tibial (GTEx)	PrediXcan	0.988784	artery_tibial	0.999981
3900	ENSG00000164308	ERAP2	0.540644	0.0771069	0.588753	0.545976	0.764708	4.4403e-126	2.0717e-122	78	91	91	A1	Artery. tibial (GTEx)	PrediXcan	0.988784	artery_tibial	0.999981
3901	ENSG00000082212	ME2	0.540033	0.301513	0.589174	0.0500287	0.0682623	2.48616e-06	8.77871e-06	57	70	70	A1	Artery. tibial (GTEx)	PrediXcan	0.988784	artery_tibial	0.999981
3902	ENSG00000064042	LIMCH1	0.539743	0.255372	0.589374	0.066399	0.148519	8.3225e-13	5.30464e-12	6	9	9	A1	Artery. tibial (GTEx)	PrediXcan	0.988784	artery_tibial	0.999981
3903	ENSG00000138792	ENPEP	0.539708	0.700609	0.589399	0.0123024	0.0273917	0.00304737	0.00770485	30	38	38	A1	Artery. tibial (GTEx)	PrediXcan	0.988784	artery_tibial	0.999981
3904	ENSG00000157306	ZFHX2-AS1	0.53967	0.299612	0.589425	0.039199	0.0965417	7.11309e-09	3.26326e-08	10	10	10	A1	Artery. tibial (GTEx)	PrediXcan	0.988784	artery_tibial	0.999981
3905	ENSG00000012779	ALOX5	0.539438	0.316184	0.589585	0.0178735	0.0452434	0.000115743	0.000342433	26	36	36	A1	Artery. tibial (GTEx)	PrediXcan	0.988784	artery_tibial	0.999981
3906	ENSG00000151327	FAM177A1	0.539129	0.205071	0.589798	0.0433857	0.03535	0.000743945	0.00200907	50	62	62	A1	Artery. tibial (GTEx)	PrediXcan	0.988784	artery_tibial	0.999981
3907	ENSG00000084234	APLP2	0.538807	0.683273	0.59002	0.00742182	0.0510398	5.37289e-05	0.000164345	11	17	17	A1	Artery. tibial (GTEx)	PrediXcan	0.988784	artery_tibial	0.999981
3908	ENSG00000231113	AL035587.1	0.538396	0.481072	0.590303	0.0100601	0.0276152	0.00308231	0.00779179	15	20	20	A1	Artery. tibial (GTEx)	PrediXcan	0.988784	artery_tibial	0.999981
3909	ENSG00000272573	MUSTN1	-0.537882	-0.857662	0.590659	0.00345326	0.0205757	0.0101408	0.0240944	18	27	27	A1	Artery. tibial (GTEx)	PrediXcan	0.988784	artery_tibial	0.999981
3910	ENSG00000143420	ENSA	0.53761	3.04931	0.590846	0.000276176	0.0191766	0.0131895	0.0308511	6	7	7	A1	Artery. tibial (GTEx)	PrediXcan	0.988784	artery_tibial	0.999981
3911	ENSG00000198931	APRT	-0.53725	-0.619129	0.591095	0.00786934	0.134268	8.00808e-12	4.73749e-11	15	24	24	A1	Artery. tibial (GTEx)	PrediXcan	0.988784	artery_tibial	0.999981
3912	ENSG00000166206	GABRB3	0.536269	0.1924	0.591772	0.10656	0.304157	5.81489e-28	9.24897e-27	49	57	57	A1	Artery. tibial (GTEx)	PrediXcan	0.988784	artery_tibial	0.999981
3913	ENSG00000260630	SNAI3-AS1	-0.535787	-0.371383	0.592106	0.0280129	0.197357	2.61932e-17	2.26592e-16	18	25	25	A1	Artery. tibial (GTEx)	PrediXcan	0.988784	artery_tibial	0.999981
3914	ENSG00000129317	PUS7L	0.53575	0.370287	0.592131	0.0228592	0.0873326	5.27556e-08	2.21681e-07	49	55	55	A1	Artery. tibial (GTEx)	PrediXcan	0.988784	artery_tibial	0.999981
3915	ENSG00000101298	SNPH	0.535627	0.323022	0.592217	0.0586087	0.0495444	4.08189e-05	0.000126627	55	67	67	A1	Artery. tibial (GTEx)	PrediXcan	0.988784	artery_tibial	0.999981
3916	ENSG00000260855	AL591848.4	-0.535251	-0.162236	0.592476	0.082858	0.111417	4.24888e-10	2.14932e-09	63	73	73	A1	Artery. tibial (GTEx)	PrediXcan	0.988784	artery_tibial	0.999981
3917	ENSG00000123360	PDE1B	-0.535121	-0.250914	0.592566	0.0458932	0.175957	1.87391e-15	1.42395e-14	16	21	21	A1	Artery. tibial (GTEx)	PrediXcan	0.988784	artery_tibial	0.999981
3918	ENSG00000230715	AC018638.2	0.53489	0.110926	0.592726	0.235526	0.498674	4.64407e-55	2.57949e-53	11	16	16	A1	Artery. tibial (GTEx)	PrediXcan	0.988784	artery_tibial	0.999981
3919	ENSG00000107882	SUFU	0.534878	0.359185	0.592735	0.0381992	0.0386532	0.000389504	0.00108323	35	41	41	A1	Artery. tibial (GTEx)	PrediXcan	0.988784	artery_tibial	0.999981
3920	ENSG00000120697	ALG5	0.534638	0.455493	0.5929	0.0195938	0.0149299	0.0304455	0.0677605	19	20	20	A1	Artery. tibial (GTEx)	PrediXcan	0.988784	artery_tibial	0.999981
3921	ENSG00000140564	FURIN	0.534067	0.971537	0.593295	0.00336717	0.019734	0.0121734	0.0286132	10	15	15	A1	Artery. tibial (GTEx)	PrediXcan	0.988784	artery_tibial	0.999981
3922	ENSG00000272631	AC067750.1	0.533867	0.345183	0.593434	0.0375888	0.0535003	3.36137e-05	0.000105161	22	32	32	A1	Artery. tibial (GTEx)	PrediXcan	0.988784	artery_tibial	0.999981
3923	ENSG00000136425	CIB2	-0.53346	-0.336951	0.593716	0.0451982	0.293388	3.20754e-27	4.90131e-26	24	30	30	A1	Artery. tibial (GTEx)	PrediXcan	0.988784	artery_tibial	0.999981
3924	ENSG00000049323	LTBP1	-0.532916	-0.435919	0.594092	0.0215879	0.0451968	0.000127313	0.000374922	30	49	49	A1	Artery. tibial (GTEx)	PrediXcan	0.988784	artery_tibial	0.999981
3925	ENSG00000160539	PLPP7	-0.532645	-0.273159	0.594279	0.0798188	0.0198008	0.0112819	0.026616	98	130	130	A1	Artery. tibial (GTEx)	PrediXcan	0.988784	artery_tibial	0.999981
3926	ENSG00000159733	ZFYVE28	-0.532561	-0.295208	0.594337	0.0478839	0.0865257	8.54135e-08	3.51834e-07	31	36	36	A1	Artery. tibial (GTEx)	PrediXcan	0.988784	artery_tibial	0.999981
3927	ENSG00000183570	PCBP3	0.532304	0.145069	0.594515	0.129928	0.188083	2.46718e-16	1.98352e-15	67	94	94	A1	Artery. tibial (GTEx)	PrediXcan	0.988784	artery_tibial	0.999981
3928	ENSG00000082196	C1QTNF3	-0.532265	-0.460708	0.594543	0.0226302	0.0309312	0.0015109	0.00394259	17	17	17	A1	Artery. tibial (GTEx)	PrediXcan	0.988784	artery_tibial	0.999981
3929	ENSG00000104885	DOT1L	0.531443	0.323938	0.595112	0.0335452	0.0750292	5.07785e-07	1.92042e-06	25	37	37	A1	Artery. tibial (GTEx)	PrediXcan	0.988784	artery_tibial	0.999981
3930	ENSG00000176783	RUFY1	0.531326	0.186201	0.595193	0.083248	0.268161	4.75863e-24	6.15214e-23	53	70	70	A1	Artery. tibial (GTEx)	PrediXcan	0.988784	artery_tibial	0.999981
3931	ENSG00000149483	TMEM138	0.531075	0.902618	0.595366	0.00850331	0.0177854	0.0175563	0.0404038	8	8	8	A1	Artery. tibial (GTEx)	PrediXcan	0.988784	artery_tibial	0.999981
3932	ENSG00000047932	GOPC	-0.530998	-0.378908	0.59542	0.0206286	0.0822572	2.06151e-07	8.12586e-07	33	45	45	A1	Artery. tibial (GTEx)	PrediXcan	0.988784	artery_tibial	0.999981
3933	ENSG00000100225	FBXO7	-0.530983	-0.810046	0.59543	0.00743086	0.0225733	0.00756336	0.0182714	9	11	11	A1	Artery. tibial (GTEx)	PrediXcan	0.988784	artery_tibial	0.999981
3934	ENSG00000095002	MSH2	0.530716	0.0909559	0.595615	0.391546	0.609016	1.42461e-75	2.52408e-73	17	19	19	A1	Artery. tibial (GTEx)	PrediXcan	0.988784	artery_tibial	0.999981
3935	ENSG00000164647	STEAP1	0.530444	0.244197	0.595804	0.0325635	0.0657327	2.85557e-06	1.00174e-05	30	34	34	A1	Artery. tibial (GTEx)	PrediXcan	0.988784	artery_tibial	0.999981
3936	ENSG00000088305	DNMT3B	0.530261	0.187415	0.595931	0.0216988	0.0792717	3.12354e-07	1.20975e-06	22	29	29	A1	Artery. tibial (GTEx)	PrediXcan	0.988784	artery_tibial	0.999981
3937	ENSG00000105662	CRTC1	0.529477	0.59755	0.596474	0.00888385	0.0428558	0.000196885	0.000566686	7	14	14	A1	Artery. tibial (GTEx)	PrediXcan	0.988784	artery_tibial	0.999981
3938	ENSG00000117335	CD46	0.52927	0.18783	0.596618	0.106625	0.350664	2.52401e-33	5.24163e-32	45	54	54	A1	Artery. tibial (GTEx)	PrediXcan	0.988784	artery_tibial	0.999981
3939	ENSG00000169371	SNUPN	-0.529191	-0.567746	0.596673	0.0115045	0.0186071	0.015248	0.0353883	19	20	20	A1	Artery. tibial (GTEx)	PrediXcan	0.988784	artery_tibial	0.999981
3940	ENSG00000168038	ULK4	-0.529059	-0.159203	0.596765	0.23333	0.281876	1.96247e-25	2.73593e-24	135	167	167	A1	Artery. tibial (GTEx)	PrediXcan	0.988784	artery_tibial	0.999981
3941	ENSG00000156642	NPTN	-0.527935	-0.622492	0.597544	0.0476135	0.0142144	0.0315436	0.0699818	49	59	59	A1	Artery. tibial (GTEx)	PrediXcan	0.988784	artery_tibial	0.999981
3942	ENSG00000258429	PDF	0.527723	0.261489	0.597691	0.0536194	0.12437	8.55958e-11	4.64194e-10	13	15	15	A1	Artery. tibial (GTEx)	PrediXcan	0.988784	artery_tibial	0.999981
3943	ENSG00000149260	CAPN5	0.527289	0.843509	0.597993	0.00447547	0.0184683	0.0154192	0.03575	8	10	10	A1	Artery. tibial (GTEx)	PrediXcan	0.988784	artery_tibial	0.999981
3944	ENSG00000230163	AL122010.1	-0.526454	-0.209986	0.598573	0.0629622	0.202973	4.91911e-18	4.46805e-17	17	19	19	A1	Artery. tibial (GTEx)	PrediXcan	0.988784	artery_tibial	0.999981
3945	ENSG00000148296	SURF6	0.526328	0.432919	0.59866	0.0191218	0.0788939	2.74299e-07	1.06738e-06	22	31	31	A1	Artery. tibial (GTEx)	PrediXcan	0.988784	artery_tibial	0.999981
3946	ENSG00000162390	ACOT11	0.526106	0.232705	0.598814	0.0744908	0.137997	1.98132e-12	1.22982e-11	28	31	31	A1	Artery. tibial (GTEx)	PrediXcan	0.988784	artery_tibial	0.999981
3947	ENSG00000135124	P2RX4	-0.525967	-0.107508	0.598911	0.107712	0.292021	2.24139e-27	3.45515e-26	59	72	72	A1	Artery. tibial (GTEx)	PrediXcan	0.988784	artery_tibial	0.999981
3948	ENSG00000089177	KIF16B	-0.525841	-0.315615	0.598999	0.0374118	0.0951863	2.05204e-08	8.98138e-08	23	30	30	A1	Artery. tibial (GTEx)	PrediXcan	0.988784	artery_tibial	0.999981
3949	ENSG00000186594	MIR22HG	-0.52579	-0.451447	0.599034	0.0150708	0.127555	8.83998e-12	5.21201e-11	19	26	26	A1	Artery. tibial (GTEx)	PrediXcan	0.988784	artery_tibial	0.999981
3950	ENSG00000224660	SH3BP5-AS1	-0.525685	-0.490915	0.599107	0.018811	0.0212814	0.00894809	0.021417	29	31	31	A1	Artery. tibial (GTEx)	PrediXcan	0.988784	artery_tibial	0.999981
3951	ENSG00000138303	ASCC1	-0.525312	-0.205818	0.599366	0.0899571	0.161396	2.18869e-14	1.55983e-13	45	56	56	A1	Artery. tibial (GTEx)	PrediXcan	0.988784	artery_tibial	0.999981
3952	ENSG00000179632	MAF1	0.52504	0.508391	0.599555	0.0135219	0.0628482	3.96746e-06	1.36765e-05	21	26	26	A1	Artery. tibial (GTEx)	PrediXcan	0.988784	artery_tibial	0.999981
3953	ENSG00000117174	ZNHIT6	0.524824	0.184702	0.599705	0.108429	0.225427	4.32337e-20	4.40745e-19	50	62	62	A1	Artery. tibial (GTEx)	PrediXcan	0.988784	artery_tibial	0.999981
3954	ENSG00000170891	CYTL1	0.524802	0.305082	0.599721	0.0461331	0.11286	4.91744e-10	2.47677e-09	38	51	51	A1	Artery. tibial (GTEx)	PrediXcan	0.988784	artery_tibial	0.999981
3955	ENSG00000229043	AC091729.3	0.524518	0.111592	0.599918	0.233499	0.556261	2.66241e-65	2.62435e-63	27	35	35	A1	Artery. tibial (GTEx)	PrediXcan	0.988784	artery_tibial	0.999981
3956	ENSG00000179588	ZFPM1	-0.523802	-0.574628	0.600416	0.00644936	0.0163417	0.0220659	0.0501309	23	29	29	A1	Artery. tibial (GTEx)	PrediXcan	0.988784	artery_tibial	0.999981
3957	ENSG00000119899	SLC17A5	-0.523755	-0.598718	0.600449	0.00839476	0.0240846	0.00578631	0.0141642	59	71	71	A1	Artery. tibial (GTEx)	PrediXcan	0.988784	artery_tibial	0.999981
3958	ENSG00000183688	RFLNB	-0.523513	-0.193355	0.600617	0.104558	0.0730346	1.09376e-06	4.0098e-06	81	109	109	A1	Artery. tibial (GTEx)	PrediXcan	0.988784	artery_tibial	0.999981
3959	ENSG00000152484	USP12	-0.523494	-1.80766	0.60063	0.000810997	0.0100879	0.0676452	0.142445	2	2	2	A1	Artery. tibial (GTEx)	PrediXcan	0.988784	artery_tibial	0.999981
3960	ENSG00000058729	RIOK2	0.523442	0.342352	0.600667	0.0391939	0.139374	3.91648e-12	2.37415e-11	10	12	12	A1	Artery. tibial (GTEx)	PrediXcan	0.988784	artery_tibial	0.999981
3961	ENSG00000145817	YIPF5	0.522732	0.208826	0.601161	0.0698431	0.104743	3.10821e-09	1.47477e-08	40	49	49	A1	Artery. tibial (GTEx)	PrediXcan	0.988784	artery_tibial	0.999981
3962	ENSG00000100911	PSME2	-0.522659	-0.292598	0.601211	0.0550204	0.0423833	0.000217134	0.000622028	44	61	61	A1	Artery. tibial (GTEx)	PrediXcan	0.988784	artery_tibial	0.999981
3963	ENSG00000089022	MAPKAPK5	-0.522554	-0.620957	0.601284	0.0124011	0.0277501	0.00275729	0.00701705	7	7	7	A1	Artery. tibial (GTEx)	PrediXcan	0.988784	artery_tibial	0.999981
3964	ENSG00000100181	TPTEP1	0.522522	0.292704	0.601307	0.0459298	0.207777	4.99924e-18	4.53495e-17	34	50	50	A1	Artery. tibial (GTEx)	PrediXcan	0.988784	artery_tibial	0.999981
3965	ENSG00000140398	NEIL1	0.522513	0.218367	0.601313	0.0573289	0.0839074	1.50521e-07	6.042e-07	49	60	60	A1	Artery. tibial (GTEx)	PrediXcan	0.988784	artery_tibial	0.999981
3966	ENSG00000123096	SSPN	-0.522498	-0.130609	0.601324	0.163699	0.25678	4.37168e-23	5.37229e-22	42	49	49	A1	Artery. tibial (GTEx)	PrediXcan	0.988784	artery_tibial	0.999981
3967	ENSG00000111775	COX6A1	-0.522329	-1.54149	0.601441	0.00327166	0.0115281	0.0548082	0.117337	5	5	5	A1	Artery. tibial (GTEx)	PrediXcan	0.988784	artery_tibial	0.999981
3968	ENSG00000184702	SEPT5	-0.522171	-0.436175	0.601551	0.0196836	0.0250693	0.00397599	0.00993429	27	34	34	A1	Artery. tibial (GTEx)	PrediXcan	0.988784	artery_tibial	0.999981
3969	ENSG00000186063	AIDA	-0.522056	-0.27375	0.601631	0.0487307	0.117458	1.87e-10	9.7885e-10	49	69	69	A1	Artery. tibial (GTEx)	PrediXcan	0.988784	artery_tibial	0.999981
3970	ENSG00000106993	CDC37L1	0.522001	1.67878	0.60167	0.00100427	0.0203674	0.0107788	0.0254979	10	13	13	A1	Artery. tibial (GTEx)	PrediXcan	0.988784	artery_tibial	0.999981
3971	ENSG00000034693	PEX3	0.521942	0.214191	0.601711	0.0367231	0.0422934	0.000223178	0.000638295	40	47	47	A1	Artery. tibial (GTEx)	PrediXcan	0.988784	artery_tibial	0.999981
3972	ENSG00000188677	PARVB	-0.521103	-0.195693	0.602295	0.0938273	0.188625	1.25201e-16	1.03267e-15	33	38	38	A1	Artery. tibial (GTEx)	PrediXcan	0.988784	artery_tibial	0.999981
3973	ENSG00000168502	MTCL1	-0.520958	-0.255134	0.602396	0.0575424	0.0558709	2.08759e-05	6.66514e-05	67	81	81	A1	Artery. tibial (GTEx)	PrediXcan	0.988784	artery_tibial	0.999981
3974	ENSG00000154133	ROBO4	0.520954	0.743691	0.602399	0.00707087	0.0242107	0.00547692	0.0134469	7	12	12	A1	Artery. tibial (GTEx)	PrediXcan	0.988784	artery_tibial	0.999981
3975	ENSG00000260077	AC104794.2	0.52095	0.159886	0.602402	0.110725	0.132223	1.75625e-11	1.00623e-10	51	60	60	A1	Artery. tibial (GTEx)	PrediXcan	0.988784	artery_tibial	0.999981
3976	ENSG00000185442	FAM174B	-0.5207	-0.275406	0.602576	0.0408074	0.162725	2.43731e-14	1.73173e-13	25	32	32	A1	Artery. tibial (GTEx)	PrediXcan	0.988784	artery_tibial	0.999981
3977	ENSG00000158856	DMTN	0.520692	0.494978	0.602581	0.0305864	0.150202	3.12578e-13	2.05987e-12	7	9	9	A1	Artery. tibial (GTEx)	PrediXcan	0.988784	artery_tibial	0.999981
3978	ENSG00000164332	UBLCP1	0.520541	0.389159	0.602687	0.0347289	0.0629064	4.86693e-06	1.66355e-05	20	23	23	A1	Artery. tibial (GTEx)	PrediXcan	0.988784	artery_tibial	0.999981
3979	ENSG00000111142	METAP2	-0.520528	-0.466258	0.602696	0.0196376	0.0600153	8.12306e-06	2.71681e-05	22	25	25	A1	Artery. tibial (GTEx)	PrediXcan	0.988784	artery_tibial	0.999981
3980	ENSG00000075651	PLD1	0.520397	0.170194	0.602787	0.097805	0.214335	9.73739e-19	9.19664e-18	68	80	80	A1	Artery. tibial (GTEx)	PrediXcan	0.988784	artery_tibial	0.999981
3981	ENSG00000124785	NRN1	-0.520203	-0.141131	0.602922	0.141552	0.189612	6.67592e-17	5.61219e-16	69	88	88	A1	Artery. tibial (GTEx)	PrediXcan	0.988784	artery_tibial	0.999981
3982	ENSG00000183520	UTP11	-0.519953	-0.147797	0.603096	0.142357	0.214463	8.39918e-19	7.9704e-18	20	23	23	A1	Artery. tibial (GTEx)	PrediXcan	0.988784	artery_tibial	0.999981
3983	ENSG00000121454	LHX4	-0.519895	-0.630235	0.603137	0.0179592	0.0549972	2.38013e-05	7.56634e-05	19	27	27	A1	Artery. tibial (GTEx)	PrediXcan	0.988784	artery_tibial	0.999981
3984	ENSG00000091436	MAP3K20	0.519642	0.495681	0.603313	0.0170467	0.0496471	6.07792e-05	0.00018486	24	29	29	A1	Artery. tibial (GTEx)	PrediXcan	0.988784	artery_tibial	0.999981
3985	ENSG00000008018	PSMB1	-0.519615	-0.427823	0.603332	0.0207247	0.0657857	2.7517e-06	9.67242e-06	11	13	13	A1	Artery. tibial (GTEx)	PrediXcan	0.988784	artery_tibial	0.999981
3986	ENSG00000137822	TUBGCP4	0.519076	0.291785	0.603708	0.021645	0.0470014	0.000102872	0.000305777	21	27	27	A1	Artery. tibial (GTEx)	PrediXcan	0.988784	artery_tibial	0.999981
3987	ENSG00000146425	DYNLT1	0.51907	0.453952	0.603712	0.0103601	0.0758488	5.62584e-07	2.11623e-06	10	13	13	A1	Artery. tibial (GTEx)	PrediXcan	0.988784	artery_tibial	0.999981
3988	ENSG00000184517	ZFP1	0.51883	0.241207	0.603879	0.0960932	0.245849	4.49635e-22	5.19698e-21	33	51	51	A1	Artery. tibial (GTEx)	PrediXcan	0.988784	artery_tibial	0.999981
3989	ENSG00000154122	ANKH	-0.518811	-0.440748	0.603893	0.0156581	0.0514931	4.45367e-05	0.000137521	23	26	26	A1	Artery. tibial (GTEx)	PrediXcan	0.988784	artery_tibial	0.999981
3990	ENSG00000087008	ACOX3	0.518617	0.165476	0.604028	0.113448	0.262606	4.27132e-24	5.53571e-23	52	71	71	A1	Artery. tibial (GTEx)	PrediXcan	0.988784	artery_tibial	0.999981
3991	ENSG00000143507	DUSP10	0.518047	0.404208	0.604426	0.0210204	0.053145	3.15171e-05	9.90445e-05	17	22	22	A1	Artery. tibial (GTEx)	PrediXcan	0.988784	artery_tibial	0.999981
3992	ENSG00000111860	CEP85L	-0.517997	-0.261284	0.60446	0.0478666	0.0436583	0.00018677	0.000539349	73	82	82	A1	Artery. tibial (GTEx)	PrediXcan	0.988784	artery_tibial	0.999981
3993	ENSG00000087253	LPCAT2	-0.51792	-0.855073	0.604514	0.00460107	0.0601336	8.5373e-06	2.84923e-05	12	14	14	A1	Artery. tibial (GTEx)	PrediXcan	0.988784	artery_tibial	0.999981
3994	ENSG00000141759	TXNL4A	0.517788	0.149717	0.604606	0.132889	0.330423	1.0493e-30	1.87814e-29	33	41	41	A1	Artery. tibial (GTEx)	PrediXcan	0.988784	artery_tibial	0.999981
3995	ENSG00000118473	SGIP1	0.517747	0.227547	0.604635	0.0568031	0.130881	1.7988e-11	1.03019e-10	9	10	10	A1	Artery. tibial (GTEx)	PrediXcan	0.988784	artery_tibial	0.999981
3996	ENSG00000168522	FNTA	0.517557	0.392579	0.604767	0.0253028	0.03692	0.000564768	0.00154247	59	79	79	A1	Artery. tibial (GTEx)	PrediXcan	0.988784	artery_tibial	0.999981
3997	ENSG00000216937	CCDC7	0.51717	0.309323	0.605037	0.0239946	0.0546411	2.55099e-05	8.08748e-05	30	40	40	A1	Artery. tibial (GTEx)	PrediXcan	0.988784	artery_tibial	0.999981
3998	ENSG00000160221	C21orf33	-0.517133	-1.17884	0.605063	0.00208768	0.0457009	0.000115804	0.000342541	3	15	15	A1	Artery. tibial (GTEx)	PrediXcan	0.988784	artery_tibial	0.999981
3999	ENSG00000174721	FGFBP3	-0.516992	-0.327863	0.605162	0.0299547	0.0297706	0.00206811	0.00533494	33	43	43	A1	Artery. tibial (GTEx)	PrediXcan	0.988784	artery_tibial	0.999981
4000	ENSG00000161265	U2AF1L4	0.516843	0.137794	0.605265	0.162027	0.218499	1.09599e-19	1.09186e-18	42	53	53	A1	Artery. tibial (GTEx)	PrediXcan	0.988784	artery_tibial	0.999981
4001	ENSG00000116005	PCYOX1	0.516517	0.357096	0.605493	0.0230661	0.13215	1.46519e-11	8.45351e-11	19	27	27	A1	Artery. tibial (GTEx)	PrediXcan	0.988784	artery_tibial	0.999981
4002	ENSG00000170759	KIF5B	0.516129	0.287943	0.605764	0.0315335	0.0214286	0.00945036	0.0225536	29	41	41	A1	Artery. tibial (GTEx)	PrediXcan	0.988784	artery_tibial	0.999981
4003	ENSG00000005059	MCUB	-0.516041	-0.233264	0.605826	0.0500515	0.0294646	0.00225063	0.00578339	77	91	91	A1	Artery. tibial (GTEx)	PrediXcan	0.988784	artery_tibial	0.999981
4004	ENSG00000114735	HEMK1	0.516005	0.301284	0.605851	0.0343054	0.0993313	6.9594e-09	3.1938e-08	34	40	40	A1	Artery. tibial (GTEx)	PrediXcan	0.988784	artery_tibial	0.999981
4005	ENSG00000006194	ZNF263	0.515971	0.848653	0.605875	0.00163076	0.0349146	0.000872324	0.00233683	10	13	13	A1	Artery. tibial (GTEx)	PrediXcan	0.988784	artery_tibial	0.999981
4006	ENSG00000132109	TRIM21	-0.51552	-0.238129	0.60619	0.0175882	0.0356933	0.000672471	0.00182202	15	22	22	A1	Artery. tibial (GTEx)	PrediXcan	0.988784	artery_tibial	0.999981
4007	ENSG00000166922	SCG5	-0.515295	-0.391468	0.606347	0.0366673	0.0418462	0.000240071	0.000683955	65	74	74	A1	Artery. tibial (GTEx)	PrediXcan	0.988784	artery_tibial	0.999981
4008	ENSG00000228794	LINC01128	-0.515106	-1.8859	0.606479	0.0010907	0.0789801	3.74234e-07	1.43667e-06	10	16	16	A1	Artery. tibial (GTEx)	PrediXcan	0.988784	artery_tibial	0.999981
4009	ENSG00000085365	SCAMP1	-0.514915	-0.489251	0.606612	0.0143435	0.0668901	2.98667e-06	1.0459e-05	11	12	12	A1	Artery. tibial (GTEx)	PrediXcan	0.988784	artery_tibial	0.999981
4010	ENSG00000171951	SCG2	0.514868	0.403209	0.606645	0.00521887	0.0222649	0.0079367	0.0191238	17	26	26	A1	Artery. tibial (GTEx)	PrediXcan	0.988784	artery_tibial	0.999981
4011	ENSG00000125458	NT5C	-0.514702	-0.258596	0.606761	0.0409656	0.124802	8.00668e-11	4.35391e-10	20	24	24	A1	Artery. tibial (GTEx)	PrediXcan	0.988784	artery_tibial	0.999981
4012	ENSG00000143162	CREG1	0.514639	0.14699	0.606805	0.130527	0.269479	9.43987e-25	1.2548e-23	32	34	34	A1	Artery. tibial (GTEx)	PrediXcan	0.988784	artery_tibial	0.999981
4013	ENSG00000187535	IFT140	0.514588	0.160646	0.606841	0.0726051	0.10094	4.0703e-09	1.91117e-08	72	94	94	A1	Artery. tibial (GTEx)	PrediXcan	0.988784	artery_tibial	0.999981
4014	ENSG00000177951	BET1L	-0.514583	-0.171069	0.606844	0.0941377	0.152392	2.92432e-13	1.93074e-12	19	22	22	A1	Artery. tibial (GTEx)	PrediXcan	0.988784	artery_tibial	0.999981
4015	ENSG00000185532	PRKG1	-0.514507	-0.43162	0.606898	0.023379	0.0415483	0.000265256	0.000752797	45	61	61	A1	Artery. tibial (GTEx)	PrediXcan	0.988784	artery_tibial	0.999981
4016	ENSG00000095261	PSMD5	-0.514084	-0.357285	0.607194	0.0256146	0.0511328	4.3104e-05	0.000133331	12	13	13	A1	Artery. tibial (GTEx)	PrediXcan	0.988784	artery_tibial	0.999981
4017	ENSG00000151883	PARP8	-0.513538	-0.214685	0.607575	0.0630499	0.190278	9.52887e-17	7.92487e-16	41	48	48	A1	Artery. tibial (GTEx)	PrediXcan	0.988784	artery_tibial	0.999981
4018	ENSG00000158715	SLC45A3	-0.513507	-0.249359	0.607597	0.040343	0.0690657	1.57728e-06	5.68853e-06	21	27	27	A1	Artery. tibial (GTEx)	PrediXcan	0.988784	artery_tibial	0.999981
4019	ENSG00000138399	FASTKD1	0.513102	0.247673	0.60788	0.0313626	0.0607018	8.37617e-06	2.79745e-05	13	14	14	A1	Artery. tibial (GTEx)	PrediXcan	0.988784	artery_tibial	0.999981
4020	ENSG00000092929	UNC13D	-0.512713	-0.424401	0.608152	0.0259071	0.0487924	6.71485e-05	0.000203349	30	38	38	A1	Artery. tibial (GTEx)	PrediXcan	0.988784	artery_tibial	0.999981
4021	ENSG00000138069	RAB1A	-0.512588	-0.735176	0.60824	0.00760826	0.0262812	0.0040294	0.0100534	14	21	21	A1	Artery. tibial (GTEx)	PrediXcan	0.988784	artery_tibial	0.999981
4022	ENSG00000166260	COX11	0.512587	0.160193	0.60824	0.114078	0.267295	2.99801e-24	3.8963e-23	63	72	72	A1	Artery. tibial (GTEx)	PrediXcan	0.988784	artery_tibial	0.999981
4023	ENSG00000225791	TRAM2-AS1	-0.511259	-0.332787	0.60917	0.0218866	0.0398969	0.000329291	0.000923479	5	6	6	A1	Artery. tibial (GTEx)	PrediXcan	0.988784	artery_tibial	0.999981
4024	ENSG00000100124	ANKRD54	0.51125	0.115095	0.609176	0.231216	0.361014	2.03144e-35	4.63095e-34	22	27	27	A1	Artery. tibial (GTEx)	PrediXcan	0.988784	artery_tibial	0.999981
4025	ENSG00000138829	FBN2	0.511097	0.124698	0.609283	0.206586	0.411811	5.29723e-42	1.60836e-40	85	98	98	A1	Artery. tibial (GTEx)	PrediXcan	0.988784	artery_tibial	0.999981
4026	ENSG00000188735	TMEM120B	0.510976	0.615049	0.609368	0.0107245	0.0248949	0.00518856	0.0127545	13	14	14	A1	Artery. tibial (GTEx)	PrediXcan	0.988784	artery_tibial	0.999981
4027	ENSG00000214274	ANG	0.510749	0.514671	0.609527	0.0031561	0.061663	4.13069e-06	1.42162e-05	6	7	7	A1	Artery. tibial (GTEx)	PrediXcan	0.988784	artery_tibial	0.999981
4028	ENSG00000166479	TMX3	-0.51044	-0.217477	0.609743	0.0534796	0.129699	3.06081e-11	1.72264e-10	16	17	17	A1	Artery. tibial (GTEx)	PrediXcan	0.988784	artery_tibial	0.999981
4029	ENSG00000153774	CFDP1	-0.510355	-0.413971	0.609803	0.017804	0.0865949	8.67835e-08	3.57162e-07	13	17	17	A1	Artery. tibial (GTEx)	PrediXcan	0.988784	artery_tibial	0.999981
4030	ENSG00000196756	SNHG17	-0.510158	-0.103893	0.609941	0.336623	0.559444	2.07591e-65	2.06075e-63	64	75	75	A1	Artery. tibial (GTEx)	PrediXcan	0.988784	artery_tibial	0.999981
4031	ENSG00000156467	UQCRB	-0.509613	-0.385336	0.610323	0.0413585	0.0106364	0.0661792	0.139673	40	47	47	A1	Artery. tibial (GTEx)	PrediXcan	0.988784	artery_tibial	0.999981
4032	ENSG00000159921	GNE	0.509328	0.715673	0.610522	0.00631301	0.0100368	0.0739579	0.154644	12	16	16	A1	Artery. tibial (GTEx)	PrediXcan	0.988784	artery_tibial	0.999981
4033	ENSG00000244617	ASPRV1	-0.509267	-0.556065	0.610565	0.0087357	0.0553681	1.79934e-05	5.79773e-05	24	29	29	A1	Artery. tibial (GTEx)	PrediXcan	0.988784	artery_tibial	0.999981
4034	ENSG00000102699	PARP4	-0.509187	-0.401379	0.610621	0.0195613	0.0405295	0.000299802	0.000844501	15	19	19	A1	Artery. tibial (GTEx)	PrediXcan	0.988784	artery_tibial	0.999981
4035	ENSG00000131944	FAAP24	-0.508924	-0.187318	0.610805	0.0664959	0.172679	1.33288e-15	1.02236e-14	33	41	41	A1	Artery. tibial (GTEx)	PrediXcan	0.988784	artery_tibial	0.999981
4036	ENSG00000197054	ZNF763	-0.508476	-0.689812	0.61112	0.00834954	0.0846848	1.13325e-07	4.61512e-07	23	33	33	A1	Artery. tibial (GTEx)	PrediXcan	0.988784	artery_tibial	0.999981
4037	ENSG00000105771	SMG9	-0.507907	-0.191156	0.611519	0.0714601	0.158306	9.74944e-14	6.69264e-13	43	63	63	A1	Artery. tibial (GTEx)	PrediXcan	0.988784	artery_tibial	0.999981
4038	ENSG00000177406	AC021054.1	-0.507758	-0.0754539	0.611623	0.327338	0.478681	4.72049e-54	2.47463e-52	45	52	52	A1	Artery. tibial (GTEx)	PrediXcan	0.988784	artery_tibial	0.999981
4039	ENSG00000176222	ZNF404	0.507707	0.178	0.611659	0.0952237	0.298944	1.61744e-27	2.51269e-26	41	63	63	A1	Artery. tibial (GTEx)	PrediXcan	0.988784	artery_tibial	0.999981
4040	ENSG00000234171	RNASEH1-AS1	0.507506	0.0897947	0.6118	0.397892	0.576239	1.30558e-68	1.54867e-66	55	79	79	A1	Artery. tibial (GTEx)	PrediXcan	0.988784	artery_tibial	0.999981
4041	ENSG00000128274	A4GALT	-0.50745	-0.142713	0.611839	0.123497	0.140563	3.637e-12	2.20855e-11	34	41	41	A1	Artery. tibial (GTEx)	PrediXcan	0.988784	artery_tibial	0.999981
4042	ENSG00000168806	LCMT2	-0.507353	-0.397269	0.611907	0.0254349	0.0369387	0.000563727	0.00154021	14	16	16	A1	Artery. tibial (GTEx)	PrediXcan	0.988784	artery_tibial	0.999981
4043	ENSG00000224818	AC096677.2	0.507023	0.219798	0.612138	0.0213537	0.142858	1.71746e-12	1.07222e-11	57	72	72	A1	Artery. tibial (GTEx)	PrediXcan	0.988784	artery_tibial	0.999981
4044	ENSG00000139645	ANKRD52	0.506489	0.978689	0.612513	0.0117041	0.0108191	0.0578242	0.123247	4	6	6	A1	Artery. tibial (GTEx)	PrediXcan	0.988784	artery_tibial	0.999981
4045	ENSG00000100288	CHKB	0.50618	0.258843	0.61273	0.0482383	0.361534	7.21575e-35	1.6057e-33	11	19	19	A1	Artery. tibial (GTEx)	PrediXcan	0.988784	artery_tibial	0.999981
4046	ENSG00000109654	TRIM2	-0.506135	-0.139578	0.612762	0.141746	0.223566	3.05543e-20	3.14926e-19	72	87	87	A1	Artery. tibial (GTEx)	PrediXcan	0.988784	artery_tibial	0.999981
4047	ENSG00000143578	CREB3L4	0.506102	0.314768	0.612785	0.0310844	0.180222	7.80898e-16	6.06561e-15	11	17	17	A1	Artery. tibial (GTEx)	PrediXcan	0.988784	artery_tibial	0.999981
4048	ENSG00000168275	COA6	0.506068	0.186419	0.612809	0.0892531	0.159567	3.5278e-14	2.48509e-13	20	23	23	A1	Artery. tibial (GTEx)	PrediXcan	0.988784	artery_tibial	0.999981
4049	ENSG00000149743	TRPT1	-0.505915	-0.291434	0.612916	0.0338895	0.0981594	7.93698e-09	3.6246e-08	32	38	38	A1	Artery. tibial (GTEx)	PrediXcan	0.988784	artery_tibial	0.999981
4050	ENSG00000140350	ANP32A	0.50541	0.183007	0.613271	0.0723418	0.179046	1.22807e-15	9.44466e-15	10	10	10	A1	Artery. tibial (GTEx)	PrediXcan	0.988784	artery_tibial	0.999981
4051	ENSG00000170946	DNAJC24	-0.5054	-0.232008	0.613278	0.045449	0.0939846	1.06667e-08	4.79916e-08	43	56	56	A1	Artery. tibial (GTEx)	PrediXcan	0.988784	artery_tibial	0.999981
4052	ENSG00000173852	DPY19L1	0.504718	0.66165	0.613757	0.00670469	0.0106047	0.0667754	0.140782	7	8	8	A1	Artery. tibial (GTEx)	PrediXcan	0.988784	artery_tibial	0.999981
4053	ENSG00000176170	SPHK1	-0.504517	-0.469271	0.613898	0.0159589	0.0234349	0.00631611	0.0154019	26	28	28	A1	Artery. tibial (GTEx)	PrediXcan	0.988784	artery_tibial	0.999981
4054	ENSG00000149292	TTC12	-0.504402	-0.0824772	0.613979	0.333879	0.542811	3.66533e-63	3.22665e-61	37	43	43	A1	Artery. tibial (GTEx)	PrediXcan	0.988784	artery_tibial	0.999981
4055	ENSG00000224596	ZMIZ1-AS1	-0.504294	-0.180814	0.614055	0.0730509	0.148812	9.2825e-13	5.89239e-12	33	33	33	A1	Artery. tibial (GTEx)	PrediXcan	0.988784	artery_tibial	0.999981
4056	ENSG00000144895	EIF2A	0.504046	0.122553	0.614229	0.220582	0.443048	1.24736e-47	4.94597e-46	26	32	32	A1	Artery. tibial (GTEx)	PrediXcan	0.988784	artery_tibial	0.999981
4057	ENSG00000227124	ZNF717	0.504022	0.113942	0.614246	0.176519	0.57564	7.24164e-69	8.89134e-67	26	48	48	A1	Artery. tibial (GTEx)	PrediXcan	0.988784	artery_tibial	0.999981
4058	ENSG00000129038	LOXL1	0.504005	0.253038	0.614258	0.0453722	0.0437383	0.000165546	0.000480636	67	82	82	A1	Artery. tibial (GTEx)	PrediXcan	0.988784	artery_tibial	0.999981
4059	ENSG00000161921	CXCL16	0.503671	0.404259	0.614492	0.0256142	0.0820653	1.94302e-07	7.68696e-07	15	19	19	A1	Artery. tibial (GTEx)	PrediXcan	0.988784	artery_tibial	0.999981
4060	ENSG00000125166	GOT2	-0.503577	-0.230194	0.614559	0.0435971	0.0789004	3.92159e-07	1.50015e-06	24	29	29	A1	Artery. tibial (GTEx)	PrediXcan	0.988784	artery_tibial	0.999981
4061	ENSG00000171763	SPATA5L1	-0.503399	-0.171641	0.614683	0.0770123	0.279967	2.16465e-25	3.00879e-24	29	40	40	A1	Artery. tibial (GTEx)	PrediXcan	0.988784	artery_tibial	0.999981
4062	ENSG00000128699	ORMDL1	0.50325	0.145183	0.614788	0.112486	0.356155	9.3209e-34	1.97974e-32	55	65	65	A1	Artery. tibial (GTEx)	PrediXcan	0.988784	artery_tibial	0.999981
4063	ENSG00000184731	FAM110C	-0.503101	-0.628577	0.614893	0.0113304	0.0197376	0.0103827	0.0246083	12	15	15	A1	Artery. tibial (GTEx)	PrediXcan	0.988784	artery_tibial	0.999981
4064	ENSG00000074219	TEAD2	-0.502971	-0.612704	0.614985	0.00825017	0.064229	4.55235e-06	1.56098e-05	13	19	19	A1	Artery. tibial (GTEx)	PrediXcan	0.988784	artery_tibial	0.999981
4065	ENSG00000120688	WBP4	0.502913	0.192453	0.615026	0.086325	0.0205527	0.01003	0.0238555	58	70	70	A1	Artery. tibial (GTEx)	PrediXcan	0.988784	artery_tibial	0.999981
4066	ENSG00000132321	IQCA1	0.502466	0.493724	0.61534	0.0111507	0.0393186	0.000372562	0.00103797	10	10	10	A1	Artery. tibial (GTEx)	PrediXcan	0.988784	artery_tibial	0.999981
4067	ENSG00000184292	TACSTD2	-0.502154	-0.142203	0.615559	0.163533	0.300872	1.90988e-27	2.95061e-26	39	45	45	A1	Artery. tibial (GTEx)	PrediXcan	0.988784	artery_tibial	0.999981
4068	ENSG00000224713	AC025165.1	-0.502129	-0.263763	0.615577	0.0375573	0.367895	5.35851e-37	1.30667e-35	34	44	44	A1	Artery. tibial (GTEx)	PrediXcan	0.988784	artery_tibial	0.999981
4069	ENSG00000151135	TMEM263	0.50199	0.223147	0.615675	0.0565111	0.183599	3.70741e-16	2.93485e-15	29	42	42	A1	Artery. tibial (GTEx)	PrediXcan	0.988784	artery_tibial	0.999981
4070	ENSG00000250742	LINC02381	-0.501891	-0.292017	0.615744	0.0864783	0.0252909	0.00412749	0.0102761	89	106	106	A1	Artery. tibial (GTEx)	PrediXcan	0.988784	artery_tibial	0.999981
4071	ENSG00000151353	TMEM18	-0.50188	-0.127324	0.615752	0.149179	0.292525	1.55023e-26	2.25791e-25	29	36	36	A1	Artery. tibial (GTEx)	PrediXcan	0.988784	artery_tibial	0.999981
4072	ENSG00000132256	TRIM5	0.501495	0.226324	0.616023	0.0311472	0.0955442	1.57183e-08	6.97554e-08	29	36	36	A1	Artery. tibial (GTEx)	PrediXcan	0.988784	artery_tibial	0.999981
4073	ENSG00000171051	FPR1	0.501032	0.286553	0.616348	0.0446518	0.0783781	3.97753e-07	1.5203e-06	27	39	39	A1	Artery. tibial (GTEx)	PrediXcan	0.988784	artery_tibial	0.999981
4074	ENSG00000243725	TTC4	0.500958	0.554091	0.616401	0.0133499	0.0817158	1.87513e-07	7.44149e-07	51	65	65	A1	Artery. tibial (GTEx)	PrediXcan	0.988784	artery_tibial	0.999981
4075	ENSG00000129355	CDKN2D	-0.500837	-0.551576	0.616486	0.0254887	0.027914	0.00278084	0.00707185	32	43	43	A1	Artery. tibial (GTEx)	PrediXcan	0.988784	artery_tibial	0.999981
4076	ENSG00000182253	SYNM	-0.499854	-0.281114	0.617178	0.0370361	0.0843092	8.29043e-08	3.42405e-07	17	23	23	A1	Artery. tibial (GTEx)	PrediXcan	0.988784	artery_tibial	0.999981
4077	ENSG00000171914	TLN2	0.499774	0.160566	0.617234	0.101925	0.0822745	1.54954e-07	6.20923e-07	65	79	79	A1	Artery. tibial (GTEx)	PrediXcan	0.988784	artery_tibial	0.999981
4078	ENSG00000125875	TBC1D20	-0.499691	-0.546985	0.617293	0.00943861	0.0233822	0.00656525	0.0159732	29	36	36	A1	Artery. tibial (GTEx)	PrediXcan	0.988784	artery_tibial	0.999981
4079	ENSG00000135424	ITGA7	0.499558	0.314335	0.617386	0.0302296	0.0836686	1.43051e-07	5.76362e-07	15	20	20	A1	Artery. tibial (GTEx)	PrediXcan	0.988784	artery_tibial	0.999981
4080	ENSG00000115271	GCA	0.499336	0.7315	0.617543	0.00506628	0.042947	0.000191601	0.00055216	3	5	5	A1	Artery. tibial (GTEx)	PrediXcan	0.988784	artery_tibial	0.999981
4081	ENSG00000169413	RNASE6	0.498844	0.763509	0.617889	0.00598174	0.0140112	0.0343432	0.0758205	7	9	9	A1	Artery. tibial (GTEx)	PrediXcan	0.988784	artery_tibial	0.999981
4082	ENSG00000107130	NCS1	0.49873	0.302971	0.61797	0.0164022	0.0161849	0.024363	0.0549659	25	31	31	A1	Artery. tibial (GTEx)	PrediXcan	0.988784	artery_tibial	0.999981
4083	ENSG00000180353	HCLS1	0.498503	0.27558	0.61813	0.0344775	0.0158514	0.0251995	0.05678	30	34	34	A1	Artery. tibial (GTEx)	PrediXcan	0.988784	artery_tibial	0.999981
4084	ENSG00000271576	AL359504.2	0.498331	0.230757	0.618251	0.0640819	0.100101	5.93928e-09	2.74817e-08	55	61	61	A1	Artery. tibial (GTEx)	PrediXcan	0.988784	artery_tibial	0.999981
4085	ENSG00000062370	ZNF112	0.497828	0.444134	0.618605	0.0146486	0.108021	9.28974e-10	4.58331e-09	9	14	14	A1	Artery. tibial (GTEx)	PrediXcan	0.988784	artery_tibial	0.999981
4086	ENSG00000138182	KIF20B	-0.497825	-0.534774	0.618607	0.012314	0.0335481	0.00098	0.00261078	9	11	11	A1	Artery. tibial (GTEx)	PrediXcan	0.988784	artery_tibial	0.999981
4087	ENSG00000253305	PCDHGB6	-0.49773	-0.351864	0.618675	0.0488789	0.129004	2.69971e-11	1.5274e-10	27	32	32	A1	Artery. tibial (GTEx)	PrediXcan	0.988784	artery_tibial	0.999981
4088	ENSG00000159842	ABR	-0.49709	-0.352982	0.619125	0.025929	0.0987733	7.14211e-09	3.27549e-08	7	7	7	A1	Artery. tibial (GTEx)	PrediXcan	0.988784	artery_tibial	0.999981
4089	ENSG00000197124	ZNF682	-0.497084	-0.493821	0.619129	0.0127598	0.0137843	0.0371914	0.0816578	17	22	22	A1	Artery. tibial (GTEx)	PrediXcan	0.988784	artery_tibial	0.999981
4090	ENSG00000132793	LPIN3	-0.496952	-0.17698	0.619223	0.0943889	0.234781	9.07286e-21	9.57713e-20	35	41	41	A1	Artery. tibial (GTEx)	PrediXcan	0.988784	artery_tibial	0.999981
4091	ENSG00000144021	CIAO1	-0.496633	-0.217461	0.619448	0.062785	0.0707221	1.47944e-06	5.35223e-06	21	24	24	A1	Artery. tibial (GTEx)	PrediXcan	0.988784	artery_tibial	0.999981
4092	ENSG00000133961	NUMB	-0.496471	-0.858817	0.619562	0.00345782	0.0206627	0.0102287	0.0242745	6	9	9	A1	Artery. tibial (GTEx)	PrediXcan	0.988784	artery_tibial	0.999981
4093	ENSG00000136720	HS6ST1	0.496148	0.476717	0.61979	0.0115183	0.0656879	2.77653e-06	9.75233e-06	18	28	28	A1	Artery. tibial (GTEx)	PrediXcan	0.988784	artery_tibial	0.999981
4094	ENSG00000143156	NME7	0.496016	0.163777	0.619883	0.21298	0.456693	1.54443e-47	6.08939e-46	108	140	140	A1	Artery. tibial (GTEx)	PrediXcan	0.988784	artery_tibial	0.999981
4095	ENSG00000146729	NIPSNAP2	0.495924	0.254345	0.619948	0.0255395	0.0683376	2.06233e-06	7.33768e-06	15	16	16	A1	Artery. tibial (GTEx)	PrediXcan	0.988784	artery_tibial	0.999981
4096	ENSG00000163935	SFMBT1	-0.495575	-0.3549	0.620194	0.0146429	0.0164405	0.0236049	0.0534018	33	41	41	A1	Artery. tibial (GTEx)	PrediXcan	0.988784	artery_tibial	0.999981
4097	ENSG00000128989	ARPP19	-0.495455	-0.166652	0.620279	0.0963425	0.233181	2.46875e-21	2.71233e-20	47	59	59	A1	Artery. tibial (GTEx)	PrediXcan	0.988784	artery_tibial	0.999981
4098	ENSG00000118596	SLC16A7	-0.495378	-0.20611	0.620333	0.0236041	0.0258478	0.003967	0.00991538	35	46	46	A1	Artery. tibial (GTEx)	PrediXcan	0.988784	artery_tibial	0.999981
4099	ENSG00000084092	NOA1	0.495333	0.198719	0.620365	0.0883715	0.179376	9.44021e-16	7.29623e-15	33	41	41	A1	Artery. tibial (GTEx)	PrediXcan	0.988784	artery_tibial	0.999981
4100	ENSG00000169223	LMAN2	0.495296	0.700087	0.620391	0.00450088	0.0172974	0.0180631	0.0414883	16	19	19	A1	Artery. tibial (GTEx)	PrediXcan	0.988784	artery_tibial	0.999981
4101	ENSG00000137819	PAQR5	-0.494758	-0.20684	0.620771	0.0597514	0.157423	5.39345e-14	3.76519e-13	15	24	24	A1	Artery. tibial (GTEx)	PrediXcan	0.988784	artery_tibial	0.999981
4102	ENSG00000187595	ZNF385C	0.494657	0.286202	0.620842	0.0422276	0.0868985	6.16465e-08	2.57572e-07	40	50	50	A1	Artery. tibial (GTEx)	PrediXcan	0.988784	artery_tibial	0.999981
4103	ENSG00000139324	TMTC3	-0.494646	-0.553902	0.62085	0.0129132	0.0335287	0.00111469	0.0029512	19	24	24	A1	Artery. tibial (GTEx)	PrediXcan	0.988784	artery_tibial	0.999981
4104	ENSG00000184602	SNN	0.49443	0.651287	0.621003	0.00633362	0.0342829	0.000933309	0.00249399	19	22	22	A1	Artery. tibial (GTEx)	PrediXcan	0.988784	artery_tibial	0.999981
4105	ENSG00000117691	NENF	0.494414	0.401735	0.621014	0.0312486	0.0305973	0.00183689	0.00475863	28	29	29	A1	Artery. tibial (GTEx)	PrediXcan	0.988784	artery_tibial	0.999981
4106	ENSG00000112304	ACOT13	-0.494143	-0.837246	0.621205	0.00371071	0.0215228	0.00894374	0.0214102	6	8	8	A1	Artery. tibial (GTEx)	PrediXcan	0.988784	artery_tibial	0.999981
4107	ENSG00000240771	ARHGEF25	-0.494033	-0.420822	0.621283	0.0193484	0.227246	8.95432e-21	9.47344e-20	21	27	27	A1	Artery. tibial (GTEx)	PrediXcan	0.988784	artery_tibial	0.999981
4108	ENSG00000116191	RALGPS2	0.493875	0.170036	0.621394	0.0888177	0.179985	9.04864e-16	6.99745e-15	22	25	25	A1	Artery. tibial (GTEx)	PrediXcan	0.988784	artery_tibial	0.999981
4109	ENSG00000157782	CABP1	-0.493446	-1.13897	0.621698	0.00562697	0.0191626	0.013992	0.0326029	5	7	7	A1	Artery. tibial (GTEx)	PrediXcan	0.988784	artery_tibial	0.999981
4110	ENSG00000167641	PPP1R14A	-0.493424	-0.376586	0.621713	0.0174165	0.0364745	0.000583945	0.00159141	28	32	32	A1	Artery. tibial (GTEx)	PrediXcan	0.988784	artery_tibial	0.999981
4111	ENSG00000197245	FAM110D	-0.493317	-0.366552	0.621789	0.0286697	0.0115678	0.05621	0.11999	43	53	53	A1	Artery. tibial (GTEx)	PrediXcan	0.988784	artery_tibial	0.999981
4112	ENSG00000066248	NGEF	-0.493102	-0.184122	0.621941	0.0692171	0.227199	4.28287e-20	4.37252e-19	26	31	31	A1	Artery. tibial (GTEx)	PrediXcan	0.988784	artery_tibial	0.999981
4113	ENSG00000047579	DTNBP1	-0.493097	-0.136598	0.621944	0.164806	0.172695	7.66112e-15	5.60547e-14	71	91	91	A1	Artery. tibial (GTEx)	PrediXcan	0.988784	artery_tibial	0.999981
4114	ENSG00000240344	PPIL3	0.493032	0.141156	0.62199	0.159602	0.638022	8.88518e-84	2.2612e-81	26	34	34	A1	Artery. tibial (GTEx)	PrediXcan	0.988784	artery_tibial	0.999981
4115	ENSG00000116199	FAM20B	-0.492756	-0.077165	0.622185	0.124216	0.26941	1.80875e-24	2.38166e-23	31	46	46	A1	Artery. tibial (GTEx)	PrediXcan	0.988784	artery_tibial	0.999981
4116	ENSG00000110315	RNF141	0.492663	0.246557	0.622251	0.0488309	0.0173192	0.0189482	0.0434286	38	43	43	A1	Artery. tibial (GTEx)	PrediXcan	0.988784	artery_tibial	0.999981
4117	ENSG00000169857	AVEN	0.492287	0.223839	0.622516	0.0526544	0.168919	1.04423e-14	7.58099e-14	32	42	42	A1	Artery. tibial (GTEx)	PrediXcan	0.988784	artery_tibial	0.999981
4118	ENSG00000233429	HOTAIRM1	-0.492278	-0.101341	0.622523	0.284589	0.428035	3.86075e-43	1.23942e-41	17	20	20	A1	Artery. tibial (GTEx)	PrediXcan	0.988784	artery_tibial	0.999981
4119	ENSG00000235387	SPAAR	0.492155	0.355869	0.622609	0.0232557	0.0219593	0.00777412	0.0187514	22	28	28	A1	Artery. tibial (GTEx)	PrediXcan	0.988784	artery_tibial	0.999981
4120	ENSG00000159228	CBR1	-0.492141	-0.542016	0.622619	0.00956248	0.016771	0.0197922	0.0452443	3	6	6	A1	Artery. tibial (GTEx)	PrediXcan	0.988784	artery_tibial	0.999981
4121	ENSG00000198346	ZNF813	-0.491799	-0.400893	0.622862	0.0231753	0.0346882	0.000902354	0.00241358	21	24	24	A1	Artery. tibial (GTEx)	PrediXcan	0.988784	artery_tibial	0.999981
4122	ENSG00000125510	OPRL1	-0.491717	-0.0863426	0.622919	0.339419	0.224765	7.93195e-20	7.97011e-19	153	189	189	A1	Artery. tibial (GTEx)	PrediXcan	0.988784	artery_tibial	0.999981
4123	ENSG00000073711	PPP2R3A	0.491465	0.271192	0.623098	0.0304429	0.0955655	1.65631e-08	7.33418e-08	24	27	27	A1	Artery. tibial (GTEx)	PrediXcan	0.988784	artery_tibial	0.999981
4124	ENSG00000215302	AC127502.1	0.491171	0.216398	0.623306	0.104041	0.350923	7.43422e-34	1.58382e-32	56	65	65	A1	Artery. tibial (GTEx)	PrediXcan	0.988784	artery_tibial	0.999981
4125	ENSG00000215114	UBXN2B	-0.490947	-0.219655	0.623464	0.084206	0.225874	5.24404e-20	5.32662e-19	25	28	28	A1	Artery. tibial (GTEx)	PrediXcan	0.988784	artery_tibial	0.999981
4126	ENSG00000237945	LINC00649	-0.490768	-0.245043	0.623591	0.0222214	0.049098	5.86096e-05	0.000178533	24	29	29	A1	Artery. tibial (GTEx)	PrediXcan	0.988784	artery_tibial	0.999981
4127	ENSG00000116690	PRG4	-0.490486	-0.386914	0.62379	0.0506957	0.114597	4.70444e-10	2.37461e-09	49	66	66	A1	Artery. tibial (GTEx)	PrediXcan	0.988784	artery_tibial	0.999981
4128	ENSG00000121310	ECHDC2	-0.490446	-0.31276	0.623818	0.0155643	0.0364044	0.00067698	0.00183353	42	53	53	A1	Artery. tibial (GTEx)	PrediXcan	0.988784	artery_tibial	0.999981
4129	ENSG00000128923	MINDY2	0.490231	0.173613	0.62397	0.113953	0.185238	1.03743e-16	8.59734e-16	29	33	33	A1	Artery. tibial (GTEx)	PrediXcan	0.988784	artery_tibial	0.999981
4130	ENSG00000144230	GPR17	-0.490204	-0.0865936	0.62399	0.382189	0.645467	4.33182e-87	1.44363e-84	67	89	89	A1	Artery. tibial (GTEx)	PrediXcan	0.988784	artery_tibial	0.999981
4131	ENSG00000001167	NFYA	-0.49003	-0.188656	0.624113	0.085509	0.0917353	3.12256e-08	1.34151e-07	49	58	58	A1	Artery. tibial (GTEx)	PrediXcan	0.988784	artery_tibial	0.999981
4132	ENSG00000182109	AL365277.1	0.489946	0.138681	0.624172	0.0904969	0.151967	2.04859e-13	1.36609e-12	26	34	34	A1	Artery. tibial (GTEx)	PrediXcan	0.988784	artery_tibial	0.999981
4133	ENSG00000198039	ZNF273	0.48982	0.446311	0.624261	0.0126544	0.0287649	0.00257159	0.00655997	12	13	13	A1	Artery. tibial (GTEx)	PrediXcan	0.988784	artery_tibial	0.999981
4134	ENSG00000245680	ZNF585B	0.489628	0.182873	0.624397	0.134922	0.284607	3.21271e-26	4.63114e-25	45	60	60	A1	Artery. tibial (GTEx)	PrediXcan	0.988784	artery_tibial	0.999981
4135	ENSG00000130165	ELOF1	0.489329	0.0842553	0.624609	0.0856147	0.0938004	1.46449e-08	6.51367e-08	49	62	62	A1	Artery. tibial (GTEx)	PrediXcan	0.988784	artery_tibial	0.999981
4136	ENSG00000196363	WDR5	0.489045	0.252854	0.62481	0.0374126	0.149032	4.37919e-13	2.84831e-12	73	95	95	A1	Artery. tibial (GTEx)	PrediXcan	0.988784	artery_tibial	0.999981
4137	ENSG00000137054	POLR1E	0.488466	0.179219	0.62522	0.083135	0.156974	1.25541e-13	8.53421e-13	12	12	12	A1	Artery. tibial (GTEx)	PrediXcan	0.988784	artery_tibial	0.999981
4138	ENSG00000161996	WDR90	-0.488464	-0.180245	0.625221	0.088236	0.201417	1.81466e-17	1.59108e-16	23	27	27	A1	Artery. tibial (GTEx)	PrediXcan	0.988784	artery_tibial	0.999981
4139	ENSG00000139921	TMX1	-0.488456	-0.102779	0.625227	0.25281	0.433876	7.34329e-46	2.66972e-44	10	12	12	A1	Artery. tibial (GTEx)	PrediXcan	0.988784	artery_tibial	0.999981
4140	ENSG00000160439	RDH13	-0.488427	-0.103137	0.625247	0.264435	0.400906	1.49121e-40	4.29474e-39	39	48	48	A1	Artery. tibial (GTEx)	PrediXcan	0.988784	artery_tibial	0.999981
4141	ENSG00000178338	ZNF354B	-0.488296	-0.257771	0.62534	0.0392562	0.0221986	0.00781421	0.0188416	46	48	48	A1	Artery. tibial (GTEx)	PrediXcan	0.988784	artery_tibial	0.999981
4142	ENSG00000072736	NFATC3	-0.488277	-0.224236	0.625353	0.0515599	0.202164	8.67318e-18	7.76205e-17	13	19	19	A1	Artery. tibial (GTEx)	PrediXcan	0.988784	artery_tibial	0.999981
4143	ENSG00000113851	CRBN	-0.488208	-0.175845	0.625402	0.157454	0.122103	7.86518e-11	4.28361e-10	93	118	118	A1	Artery. tibial (GTEx)	PrediXcan	0.988784	artery_tibial	0.999981
4144	ENSG00000143797	MBOAT2	0.487955	0.364048	0.625582	0.0269477	0.0733029	8.18496e-07	3.03082e-06	10	13	13	A1	Artery. tibial (GTEx)	PrediXcan	0.988784	artery_tibial	0.999981
4145	ENSG00000185437	SH3BGR	-0.487895	-0.293086	0.625624	0.0921612	0.208837	2.81698e-18	2.60259e-17	64	80	80	A1	Artery. tibial (GTEx)	PrediXcan	0.988784	artery_tibial	0.999981
4146	ENSG00000185339	TCN2	0.487596	0.0785127	0.625836	0.155324	0.238113	3.84192e-21	4.16218e-20	62	74	74	A1	Artery. tibial (GTEx)	PrediXcan	0.988784	artery_tibial	0.999981
4147	ENSG00000132196	HSD17B7	0.487591	0.439483	0.625839	0.0455184	0.0389964	0.000412799	0.00114551	45	59	59	A1	Artery. tibial (GTEx)	PrediXcan	0.988784	artery_tibial	0.999981
4148	ENSG00000177963	RIC8A	0.487275	0.0929072	0.626064	0.333503	0.393604	7.12145e-40	1.95833e-38	54	60	60	A1	Artery. tibial (GTEx)	PrediXcan	0.988784	artery_tibial	0.999981
4149	ENSG00000149451	ADAM33	0.48727	0.15934	0.626067	0.131888	0.294392	2.59133e-27	3.98144e-26	36	42	42	A1	Artery. tibial (GTEx)	PrediXcan	0.988784	artery_tibial	0.999981
4150	ENSG00000250132	AC004803.1	0.487102	0.281684	0.626186	0.0247705	0.0365544	0.000596384	0.00162499	20	28	28	A1	Artery. tibial (GTEx)	PrediXcan	0.988784	artery_tibial	0.999981
4151	ENSG00000197181	PIWIL2	0.486437	0.112424	0.626657	0.198819	0.428483	3.51363e-44	1.17938e-42	37	47	47	A1	Artery. tibial (GTEx)	PrediXcan	0.988784	artery_tibial	0.999981
4152	ENSG00000108474	PIGL	-0.486276	-0.224476	0.626771	0.0458594	0.169471	4.59736e-15	3.4192e-14	11	16	16	A1	Artery. tibial (GTEx)	PrediXcan	0.988784	artery_tibial	0.999981
4153	ENSG00000164466	SFXN1	-0.486206	-0.21475	0.626821	0.0566423	0.199606	2.23213e-17	1.94057e-16	22	27	27	A1	Artery. tibial (GTEx)	PrediXcan	0.988784	artery_tibial	0.999981
4154	ENSG00000135845	PIGC	-0.486187	-0.191233	0.626834	0.0812487	0.176312	1.66957e-15	1.27282e-14	37	46	46	A1	Artery. tibial (GTEx)	PrediXcan	0.988784	artery_tibial	0.999981
4155	ENSG00000244161	FLNB-AS1	-0.485836	-0.310973	0.627084	0.0405217	0.108288	1.72849e-09	8.3513e-09	11	14	14	A1	Artery. tibial (GTEx)	PrediXcan	0.988784	artery_tibial	0.999981
4156	ENSG00000182827	ACBD3	0.485752	0.612699	0.627143	0.00650875	0.0198202	0.0119789	0.0281701	11	12	12	A1	Artery. tibial (GTEx)	PrediXcan	0.988784	artery_tibial	0.999981
4157	ENSG00000183580	FBXL7	-0.485578	-0.470629	0.627266	0.0113951	0.083072	1.16885e-07	4.75315e-07	10	16	16	A1	Artery. tibial (GTEx)	PrediXcan	0.988784	artery_tibial	0.999981
4158	ENSG00000123908	AGO2	0.485531	2.5112	0.6273	0.000940299	0.109188	1.13747e-09	5.58049e-09	1	3	3	A1	Artery. tibial (GTEx)	PrediXcan	0.988784	artery_tibial	0.999981
4159	ENSG00000180011	ZADH2	-0.48456	-0.309449	0.627989	0.0292566	0.0619744	6.79866e-06	2.29303e-05	37	41	41	A1	Artery. tibial (GTEx)	PrediXcan	0.988784	artery_tibial	0.999981
4160	ENSG00000125818	PSMF1	-0.484387	-0.16406	0.628111	0.123253	0.320734	1.05908e-30	1.89322e-29	31	40	40	A1	Artery. tibial (GTEx)	PrediXcan	0.988784	artery_tibial	0.999981
4161	ENSG00000144559	TAMM41	-0.48432	-0.130586	0.628159	0.149739	0.405745	3.72283e-40	1.0527e-38	32	38	38	A1	Artery. tibial (GTEx)	PrediXcan	0.988784	artery_tibial	0.999981
4162	ENSG00000130309	COLGALT1	0.484297	0.159662	0.628175	0.0542005	0.0388215	0.000444593	0.00123105	56	76	76	A1	Artery. tibial (GTEx)	PrediXcan	0.988784	artery_tibial	0.999981
4163	ENSG00000251432	AC108062.1	0.484149	0.257405	0.62828	0.0197627	0.0314302	0.00110133	0.00291956	17	19	19	A1	Artery. tibial (GTEx)	PrediXcan	0.988784	artery_tibial	0.999981
4164	ENSG00000125457	MIF4GD	-0.484117	-0.883754	0.628303	0.00340318	0.0439975	0.000161945	0.000470573	13	17	17	A1	Artery. tibial (GTEx)	PrediXcan	0.988784	artery_tibial	0.999981
4165	ENSG00000183474	GTF2H2C	0.48395	0.318702	0.628422	0.0812872	0.0791627	3.31356e-07	1.27945e-06	53	67	67	A1	Artery. tibial (GTEx)	PrediXcan	0.988784	artery_tibial	0.999981
4166	ENSG00000198646	NCOA6	-0.483946	-0.239674	0.628424	0.0508076	0.139089	3.13125e-12	1.91139e-11	36	49	49	A1	Artery. tibial (GTEx)	PrediXcan	0.988784	artery_tibial	0.999981
4167	ENSG00000140939	NOL3	0.483561	0.360885	0.628697	0.00849781	0.0300844	0.00201726	0.00521239	10	12	12	A1	Artery. tibial (GTEx)	PrediXcan	0.988784	artery_tibial	0.999981
4168	ENSG00000167291	TBC1D16	0.483526	0.432598	0.628722	0.0190386	0.011806	0.0525448	0.113045	29	36	36	A1	Artery. tibial (GTEx)	PrediXcan	0.988784	artery_tibial	0.999981
4169	ENSG00000163686	ABHD6	-0.483338	-0.131059	0.628856	0.0998739	0.253016	9.75786e-23	1.17844e-21	45	64	64	A1	Artery. tibial (GTEx)	PrediXcan	0.988784	artery_tibial	0.999981
4170	ENSG00000124226	RNF114	-0.483333	-0.556122	0.62886	0.0068836	0.0537892	3.11268e-05	9.79061e-05	32	37	37	A1	Artery. tibial (GTEx)	PrediXcan	0.988784	artery_tibial	0.999981
4171	ENSG00000072778	ACADVL	0.4831	0.323303	0.629024	0.0241294	0.0873691	6.74926e-08	2.80824e-07	5	7	7	A1	Artery. tibial (GTEx)	PrediXcan	0.988784	artery_tibial	0.999981
4172	ENSG00000125871	MGME1	-0.482821	-0.124141	0.629223	0.145968	0.263279	7.33874e-24	9.36375e-23	43	55	55	A1	Artery. tibial (GTEx)	PrediXcan	0.988784	artery_tibial	0.999981
4173	ENSG00000077616	NAALAD2	-0.482543	-0.0937054	0.62942	0.149345	0.0389537	0.000337743	0.000945289	87	113	113	A1	Artery. tibial (GTEx)	PrediXcan	0.988784	artery_tibial	0.999981
4174	ENSG00000106125	MINDY4	-0.482525	-0.104514	0.629433	0.170248	0.239717	2.9263e-21	3.19248e-20	43	47	47	A1	Artery. tibial (GTEx)	PrediXcan	0.988784	artery_tibial	0.999981
4175	ENSG00000215158	AC138409.2	-0.481881	-0.358201	0.62989	0.019565	0.0886916	3.98783e-08	1.69453e-07	29	38	38	A1	Artery. tibial (GTEx)	PrediXcan	0.988784	artery_tibial	0.999981
4176	ENSG00000242588	AC108010.1	0.481578	0.105855	0.630106	0.206292	0.521434	7.67364e-58	5.04262e-56	101	123	123	A1	Artery. tibial (GTEx)	PrediXcan	0.988784	artery_tibial	0.999981
4177	ENSG00000165912	PACSIN3	0.48139	0.354467	0.630239	0.0264335	0.0330658	0.0011163	0.00295423	42	48	48	A1	Artery. tibial (GTEx)	PrediXcan	0.988784	artery_tibial	0.999981
4178	ENSG00000168653	NDUFS5	-0.480655	-0.0893434	0.630762	0.299186	0.503925	2.00076e-56	1.22828e-54	36	43	43	A1	Artery. tibial (GTEx)	PrediXcan	0.988784	artery_tibial	0.999981
4179	ENSG00000157870	FAM213B	0.480648	0.190687	0.630766	0.0576541	0.115018	3.71737e-10	1.89139e-09	95	130	130	A1	Artery. tibial (GTEx)	PrediXcan	0.988784	artery_tibial	0.999981
4180	ENSG00000115641	FHL2	-0.480614	-0.313571	0.630791	0.0338666	0.0899861	3.68518e-08	1.57309e-07	42	58	58	A1	Artery. tibial (GTEx)	PrediXcan	0.988784	artery_tibial	0.999981
4181	ENSG00000174989	FBXW8	-0.480508	-0.123932	0.630866	0.0441618	0.0157292	0.0263844	0.0592781	36	42	42	A1	Artery. tibial (GTEx)	PrediXcan	0.988784	artery_tibial	0.999981
4182	ENSG00000167863	ATP5H	-0.480449	-0.12984	0.630908	0.112621	0.130911	7.65897e-12	4.54248e-11	65	87	87	A1	Artery. tibial (GTEx)	PrediXcan	0.988784	artery_tibial	0.999981
4183	ENSG00000129007	CALML4	-0.480038	-0.128741	0.6312	0.0944188	0.132085	1.20878e-11	7.02338e-11	59	68	68	A1	Artery. tibial (GTEx)	PrediXcan	0.988784	artery_tibial	0.999981
4184	ENSG00000100055	CYTH4	-0.479731	-0.290028	0.631419	0.0577753	0.116033	1.90964e-10	9.9885e-10	22	30	30	A1	Artery. tibial (GTEx)	PrediXcan	0.988784	artery_tibial	0.999981
4185	ENSG00000128245	YWHAH	-0.478899	-0.527343	0.63201	0.0104391	0.0476513	8.23476e-05	0.000247078	18	25	25	A1	Artery. tibial (GTEx)	PrediXcan	0.988784	artery_tibial	0.999981
4186	ENSG00000157557	ETS2	-0.478622	-0.207987	0.632208	0.0579414	0.0270659	0.00340635	0.0085676	83	103	103	A1	Artery. tibial (GTEx)	PrediXcan	0.988784	artery_tibial	0.999981
4187	ENSG00000114631	PODXL2	-0.478547	-0.131354	0.632261	0.0725311	0.0600549	7.06807e-06	2.37988e-05	32	35	35	A1	Artery. tibial (GTEx)	PrediXcan	0.988784	artery_tibial	0.999981
4188	ENSG00000196455	PIK3R4	-0.478388	-0.276964	0.632374	0.0648738	0.0924217	2.60829e-08	1.13099e-07	85	96	96	A1	Artery. tibial (GTEx)	PrediXcan	0.988784	artery_tibial	0.999981
4189	ENSG00000117411	B4GALT2	-0.477771	-0.341333	0.632813	0.0600378	0.0218919	0.00750727	0.0181484	72	93	93	A1	Artery. tibial (GTEx)	PrediXcan	0.988784	artery_tibial	0.999981
4190	ENSG00000196653	ZNF502	0.477715	0.145021	0.632853	0.0921071	0.170342	1.14268e-14	8.27423e-14	27	36	36	A1	Artery. tibial (GTEx)	PrediXcan	0.988784	artery_tibial	0.999981
4191	ENSG00000171067	C11orf24	0.477331	0.16278	0.633127	0.0901288	0.300955	1.79592e-27	2.78378e-26	44	54	54	A1	Artery. tibial (GTEx)	PrediXcan	0.988784	artery_tibial	0.999981
4192	ENSG00000221838	AP4M1	0.477317	0.212356	0.633137	0.0585799	0.303483	7.15896e-28	1.13097e-26	11	18	18	A1	Artery. tibial (GTEx)	PrediXcan	0.988784	artery_tibial	0.999981
4193	ENSG00000183060	LYSMD4	0.476922	0.113114	0.633417	0.191559	0.358323	4.91787e-34	1.05901e-32	29	36	36	A1	Artery. tibial (GTEx)	PrediXcan	0.988784	artery_tibial	0.999981
4194	ENSG00000132970	WASF3	-0.476592	-0.172038	0.633652	0.090758	0.172243	6.96455e-15	5.11452e-14	32	39	39	A1	Artery. tibial (GTEx)	PrediXcan	0.988784	artery_tibial	0.999981
4195	ENSG00000173064	HECTD4	-0.475669	-0.39049	0.63431	0.0197021	0.0428758	0.000199305	0.000573298	16	20	20	A1	Artery. tibial (GTEx)	PrediXcan	0.988784	artery_tibial	0.999981
4196	ENSG00000138778	CENPE	-0.475616	-0.190019	0.634348	0.0503121	0.153028	2.73934e-13	1.81117e-12	41	45	45	A1	Artery. tibial (GTEx)	PrediXcan	0.988784	artery_tibial	0.999981
4197	ENSG00000107099	DOCK8	0.474902	0.464251	0.634857	0.00807292	0.0207386	0.00974317	0.0232088	11	15	15	A1	Artery. tibial (GTEx)	PrediXcan	0.988784	artery_tibial	0.999981
4198	ENSG00000109184	DCUN1D4	0.474834	0.691783	0.634905	0.00532672	0.0248529	0.00472546	0.0116818	5	7	7	A1	Artery. tibial (GTEx)	PrediXcan	0.988784	artery_tibial	0.999981
4199	ENSG00000070669	ASNS	0.474706	0.428996	0.634996	0.00745887	0.0328469	0.00123314	0.00325052	13	18	18	A1	Artery. tibial (GTEx)	PrediXcan	0.988784	artery_tibial	0.999981
4200	ENSG00000104695	PPP2CB	-0.474665	-0.574436	0.635026	0.00751678	0.0355444	0.000764875	0.00206122	35	38	38	A1	Artery. tibial (GTEx)	PrediXcan	0.988784	artery_tibial	0.999981
4201	ENSG00000243679	AC018638.5	0.474565	0.106428	0.635097	0.194677	0.429172	9.96841e-44	3.26763e-42	10	12	12	A1	Artery. tibial (GTEx)	PrediXcan	0.988784	artery_tibial	0.999981
4202	ENSG00000091513	TF	0.474194	0.38315	0.635361	0.0152307	0.0166745	0.0217358	0.0494613	18	21	21	A1	Artery. tibial (GTEx)	PrediXcan	0.988784	artery_tibial	0.999981
4203	ENSG00000087365	SF3B2	-0.47411	-0.226934	0.635421	0.043319	0.108584	1.55818e-09	7.56499e-09	15	19	19	A1	Artery. tibial (GTEx)	PrediXcan	0.988784	artery_tibial	0.999981
4204	ENSG00000267106	ZNF561-AS1	-0.473716	-0.461763	0.635702	0.0135738	0.0179984	0.0167255	0.0386061	14	17	17	A1	Artery. tibial (GTEx)	PrediXcan	0.988784	artery_tibial	0.999981
4205	ENSG00000226950	DANCR	0.473357	0.335551	0.635958	0.0257138	0.0204073	0.0097372	0.0231986	28	32	32	A1	Artery. tibial (GTEx)	PrediXcan	0.988784	artery_tibial	0.999981
4206	ENSG00000133246	PRAM1	-0.473177	-0.425239	0.636087	0.0178895	0.0247745	0.00512808	0.0126169	27	36	36	A1	Artery. tibial (GTEx)	PrediXcan	0.988784	artery_tibial	0.999981
4207	ENSG00000176485	PLA2G16	-0.472934	-0.164472	0.636261	0.169837	0.351373	5.15287e-34	1.10791e-32	41	48	48	A1	Artery. tibial (GTEx)	PrediXcan	0.988784	artery_tibial	0.999981
4208	ENSG00000164241	C5orf63	-0.472786	-0.172787	0.636366	0.0903265	0.239079	4.06167e-21	4.39344e-20	55	69	69	A1	Artery. tibial (GTEx)	PrediXcan	0.988784	artery_tibial	0.999981
4209	ENSG00000255389	Z97989.1	-0.472611	-0.0752698	0.636491	0.282243	0.473979	2.5789e-50	1.13512e-48	52	60	60	A1	Artery. tibial (GTEx)	PrediXcan	0.988784	artery_tibial	0.999981
4210	ENSG00000154548	SRSF12	-0.472596	-0.317661	0.636502	0.043954	0.0787994	3.61388e-07	1.39004e-06	66	86	86	A1	Artery. tibial (GTEx)	PrediXcan	0.988784	artery_tibial	0.999981
4211	ENSG00000182107	TMEM30B	0.47224	0.416166	0.636756	0.0256101	0.022404	0.0077699	0.0187445	22	27	27	A1	Artery. tibial (GTEx)	PrediXcan	0.988784	artery_tibial	0.999981
4212	ENSG00000180900	SCRIB	-0.472075	-0.893717	0.636873	0.00448231	0.020818	0.0101873	0.0241927	10	15	15	A1	Artery. tibial (GTEx)	PrediXcan	0.988784	artery_tibial	0.999981
4213	ENSG00000115255	REEP6	-0.472002	-0.368122	0.636926	0.0296133	0.0495749	6.6297e-05	0.0002009	35	47	47	A1	Artery. tibial (GTEx)	PrediXcan	0.988784	artery_tibial	0.999981
4214	ENSG00000164116	GUCY1A3	-0.471838	-0.172981	0.637043	0.0790517	0.0272473	0.00335939	0.00845404	83	99	99	A1	Artery. tibial (GTEx)	PrediXcan	0.988784	artery_tibial	0.999981
4215	ENSG00000101004	NINL	0.47175	0.0533198	0.637105	0.11003	0.221943	3.03764e-20	3.13322e-19	56	73	73	A1	Artery. tibial (GTEx)	PrediXcan	0.988784	artery_tibial	0.999981
4216	ENSG00000183486	MX2	0.471514	0.662439	0.637274	0.0101023	0.0595293	1.04914e-05	3.46914e-05	26	34	34	A1	Artery. tibial (GTEx)	PrediXcan	0.988784	artery_tibial	0.999981
4217	ENSG00000140718	FTO	-0.471145	-0.46609	0.637537	0.0116423	0.131256	2.23584e-11	1.27061e-10	10	13	13	A1	Artery. tibial (GTEx)	PrediXcan	0.988784	artery_tibial	0.999981
4218	ENSG00000117262	GPR89A	-0.470781	-0.561566	0.637797	0.00455779	0.0185039	0.0159159	0.0368283	3	19	19	A1	Artery. tibial (GTEx)	PrediXcan	0.988784	artery_tibial	0.999981
4219	ENSG00000163462	TRIM46	-0.470503	-0.689057	0.637996	0.0140599	0.0121252	0.0498285	0.107548	16	25	25	A1	Artery. tibial (GTEx)	PrediXcan	0.988784	artery_tibial	0.999981
4220	ENSG00000247157	LINC01252	0.470051	0.247712	0.638319	0.0434184	0.244143	7.35586e-22	8.38369e-21	15	18	18	A1	Artery. tibial (GTEx)	PrediXcan	0.988784	artery_tibial	0.999981
4221	ENSG00000024862	CCDC28A	-0.469802	-0.410445	0.638497	0.0121104	0.0208341	0.00955813	0.0227952	8	9	9	A1	Artery. tibial (GTEx)	PrediXcan	0.988784	artery_tibial	0.999981
4222	ENSG00000007541	PIGQ	0.469798	0.362634	0.638499	0.0156859	0.0505528	4.16589e-05	0.000129061	27	35	35	A1	Artery. tibial (GTEx)	PrediXcan	0.988784	artery_tibial	0.999981
4223	ENSG00000148688	RPP30	0.469698	0.535433	0.638571	0.00829137	0.0318849	0.00141364	0.00370331	21	26	26	A1	Artery. tibial (GTEx)	PrediXcan	0.988784	artery_tibial	0.999981
4224	ENSG00000070778	PTPN21	0.469416	0.463897	0.638772	0.0151717	0.0383583	0.000404288	0.00112278	26	34	34	A1	Artery. tibial (GTEx)	PrediXcan	0.988784	artery_tibial	0.999981
4225	ENSG00000188976	NOC2L	-0.469185	-0.441843	0.638937	0.0273028	0.0571246	1.48891e-05	4.84433e-05	34	40	40	A1	Artery. tibial (GTEx)	PrediXcan	0.988784	artery_tibial	0.999981
4226	ENSG00000167676	PLIN4	-0.469142	-0.308774	0.638968	0.0267937	0.0834428	1.32348e-07	5.35552e-07	23	31	31	A1	Artery. tibial (GTEx)	PrediXcan	0.988784	artery_tibial	0.999981
4227	ENSG00000122952	ZWINT	-0.469089	-0.258798	0.639006	0.089921	0.130445	1.49075e-11	8.58684e-11	42	50	50	A1	Artery. tibial (GTEx)	PrediXcan	0.988784	artery_tibial	0.999981
4228	ENSG00000198961	PJA2	-0.468769	-0.423281	0.639235	0.0160467	0.075581	4.63118e-07	1.75862e-06	51	69	69	A1	Artery. tibial (GTEx)	PrediXcan	0.988784	artery_tibial	0.999981
4229	ENSG00000164733	CTSB	-0.468381	-0.122514	0.639512	0.148409	0.344179	1.91716e-33	4.02921e-32	31	40	40	A1	Artery. tibial (GTEx)	PrediXcan	0.988784	artery_tibial	0.999981
4230	ENSG00000136830	FAM129B	0.467737	0.346447	0.639972	0.0174092	0.0151008	0.0286479	0.0640038	29	45	45	A1	Artery. tibial (GTEx)	PrediXcan	0.988784	artery_tibial	0.999981
4231	ENSG00000105486	LIG1	-0.467514	-0.214241	0.640132	0.101576	0.0977455	9.59192e-09	4.34211e-08	76	95	95	A1	Artery. tibial (GTEx)	PrediXcan	0.988784	artery_tibial	0.999981
4232	ENSG00000120699	EXOSC8	0.467362	0.334231	0.640241	0.021785	0.0410535	0.00029627	0.000835223	17	21	21	A1	Artery. tibial (GTEx)	PrediXcan	0.988784	artery_tibial	0.999981
4233	ENSG00000184903	IMMP2L	0.467239	1.83499	0.640329	0.00217701	0.0156696	0.0237159	0.0536184	4	6	6	A1	Artery. tibial (GTEx)	PrediXcan	0.988784	artery_tibial	0.999981
4234	ENSG00000254860	TMEM9B-AS1	0.46695	0.0851872	0.640536	0.258981	0.466146	1.6214e-49	6.85641e-48	42	61	61	A1	Artery. tibial (GTEx)	PrediXcan	0.988784	artery_tibial	0.999981
4235	ENSG00000114405	C3orf14	0.466542	0.263965	0.640827	0.0357754	0.0870278	7.40896e-08	3.07087e-07	23	28	28	A1	Artery. tibial (GTEx)	PrediXcan	0.988784	artery_tibial	0.999981
4236	ENSG00000186715	MST1L	-0.466534	-0.252399	0.640834	0.0149552	0.349793	4.43298e-33	9.07141e-32	17	26	26	A1	Artery. tibial (GTEx)	PrediXcan	0.988784	artery_tibial	0.999981
4237	ENSG00000213380	COG8	-0.466182	-0.46073	0.641085	0.0147324	0.0346866	0.000896177	0.00239889	10	15	15	A1	Artery. tibial (GTEx)	PrediXcan	0.988784	artery_tibial	0.999981
4238	ENSG00000220205	VAMP2	-0.466038	-0.406116	0.641188	0.0210859	0.0272127	0.00321757	0.00811758	38	46	46	A1	Artery. tibial (GTEx)	PrediXcan	0.988784	artery_tibial	0.999981
4239	ENSG00000135926	TMBIM1	0.465991	0.146943	0.641222	0.113338	0.266792	4.7728e-24	6.16281e-23	60	74	74	A1	Artery. tibial (GTEx)	PrediXcan	0.988784	artery_tibial	0.999981
4240	ENSG00000172590	MRPL52	0.46591	0.375415	0.64128	0.0149884	0.0534075	2.59884e-05	8.23358e-05	14	19	19	A1	Artery. tibial (GTEx)	PrediXcan	0.988784	artery_tibial	0.999981
4241	ENSG00000196263	ZNF471	-0.465872	-0.261806	0.641307	0.0553168	0.132514	1.04995e-11	6.14388e-11	39	47	47	A1	Artery. tibial (GTEx)	PrediXcan	0.988784	artery_tibial	0.999981
4242	ENSG00000140632	GLYR1	-0.465538	-0.128893	0.641546	0.116258	0.13812	2.49604e-12	1.5357e-11	59	76	76	A1	Artery. tibial (GTEx)	PrediXcan	0.988784	artery_tibial	0.999981
4243	ENSG00000127415	IDUA	-0.465435	-0.113576	0.64162	0.134906	0.1797	1.20405e-15	9.26506e-15	27	32	32	A1	Artery. tibial (GTEx)	PrediXcan	0.988784	artery_tibial	0.999981
4244	ENSG00000183828	NUDT14	0.465422	0.211404	0.641629	0.0592794	0.18545	1.99776e-16	1.61967e-15	10	20	20	A1	Artery. tibial (GTEx)	PrediXcan	0.988784	artery_tibial	0.999981
4245	ENSG00000026297	RNASET2	-0.465325	-0.470124	0.641699	0.00841525	0.0782829	3.67926e-07	1.41363e-06	14	21	21	A1	Artery. tibial (GTEx)	PrediXcan	0.988784	artery_tibial	0.999981
4246	ENSG00000139793	MBNL2	0.465212	0.292437	0.64178	0.0204589	0.0315886	0.00144579	0.00378257	33	36	36	A1	Artery. tibial (GTEx)	PrediXcan	0.988784	artery_tibial	0.999981
4247	ENSG00000140279	DUOX2	0.465156	0.274699	0.64182	0.010322	0.0180143	0.0173817	0.0400347	18	24	24	A1	Artery. tibial (GTEx)	PrediXcan	0.988784	artery_tibial	0.999981
4248	ENSG00000068885	IFT80	0.465136	0.258085	0.641834	0.0534068	0.0933442	1.84355e-08	8.11195e-08	28	33	33	A1	Artery. tibial (GTEx)	PrediXcan	0.988784	artery_tibial	0.999981
4249	ENSG00000204634	TBC1D8	-0.464509	-0.316566	0.642283	0.023303	0.104711	2.99011e-09	1.42017e-08	22	29	29	A1	Artery. tibial (GTEx)	PrediXcan	0.988784	artery_tibial	0.999981
4250	ENSG00000182150	ERCC6L2	-0.464411	-0.108645	0.642354	0.192652	0.332023	4.02449e-31	7.41194e-30	80	94	94	A1	Artery. tibial (GTEx)	PrediXcan	0.988784	artery_tibial	0.999981
4251	ENSG00000130731	METTL26	-0.464234	-0.231911	0.64248	0.0353861	0.527948	4.2018e-59	2.91151e-57	56	86	86	A1	Artery. tibial (GTEx)	PrediXcan	0.988784	artery_tibial	0.999981
4252	ENSG00000223508	RPL23AP53	0.464188	0.230723	0.642513	0.0471016	0.120917	3.20499e-11	1.80089e-10	12	24	24	A1	Artery. tibial (GTEx)	PrediXcan	0.988784	artery_tibial	0.999981
4253	ENSG00000169519	METTL15	0.464119	0.301188	0.642562	0.0230518	0.105234	1.32262e-09	6.45292e-09	5	6	6	A1	Artery. tibial (GTEx)	PrediXcan	0.988784	artery_tibial	0.999981
4254	ENSG00000171033	PKIA	-0.463771	-0.269136	0.642812	0.0221448	0.0223473	0.00759905	0.0183544	19	23	23	A1	Artery. tibial (GTEx)	PrediXcan	0.988784	artery_tibial	0.999981
4255	ENSG00000163558	PRKCI	0.463704	0.64838	0.64286	0.0107638	0.0405531	0.00029653	0.000835789	2	2	2	A1	Artery. tibial (GTEx)	PrediXcan	0.988784	artery_tibial	0.999981
4256	ENSG00000246263	UBR5-AS1	-0.463643	-0.173809	0.642904	0.0270821	0.0154579	0.0237108	0.0536156	15	18	18	A1	Artery. tibial (GTEx)	PrediXcan	0.988784	artery_tibial	0.999981
4257	ENSG00000188986	NELFB	-0.463411	-0.196143	0.64307	0.0972205	0.239059	1.14782e-21	1.29252e-20	31	46	46	A1	Artery. tibial (GTEx)	PrediXcan	0.988784	artery_tibial	0.999981
4258	ENSG00000152348	ATG10	0.463408	0.0796052	0.643072	0.210534	0.517248	8.25859e-58	5.35164e-56	43	53	53	A1	Artery. tibial (GTEx)	PrediXcan	0.988784	artery_tibial	0.999981
4259	ENSG00000095787	WAC	-0.462772	-0.228157	0.643528	0.0344351	0.0769687	4.50524e-07	1.71126e-06	47	60	60	A1	Artery. tibial (GTEx)	PrediXcan	0.988784	artery_tibial	0.999981
4260	ENSG00000156253	RWDD2B	-0.46238	-0.448782	0.643809	0.0121635	0.049936	5.96421e-05	0.00018152	51	63	63	A1	Artery. tibial (GTEx)	PrediXcan	0.988784	artery_tibial	0.999981
4261	ENSG00000136731	UGGT1	0.462109	0.247204	0.644003	0.0339067	0.0257321	0.00415431	0.0103411	57	68	68	A1	Artery. tibial (GTEx)	PrediXcan	0.988784	artery_tibial	0.999981
4262	ENSG00000165434	PGM2L1	-0.462017	-0.253052	0.644069	0.0362159	0.0322257	0.00113568	0.0030038	24	28	28	A1	Artery. tibial (GTEx)	PrediXcan	0.988784	artery_tibial	0.999981
4263	ENSG00000083123	BCKDHB	-0.461715	-0.630588	0.644285	0.00660608	0.0502694	5.1829e-05	0.000158985	46	62	62	A1	Artery. tibial (GTEx)	PrediXcan	0.988784	artery_tibial	0.999981
4264	ENSG00000085832	EPS15	-0.46157	-0.0972733	0.64439	0.221116	0.326814	1.69809e-31	3.18181e-30	21	26	26	A1	Artery. tibial (GTEx)	PrediXcan	0.988784	artery_tibial	0.999981
4265	ENSG00000198231	DDX42	0.461532	0.188708	0.644417	0.077089	0.131882	1.81082e-11	1.03665e-10	58	76	76	A1	Artery. tibial (GTEx)	PrediXcan	0.988784	artery_tibial	0.999981
4266	ENSG00000238105	GOLGA2P5	-0.461517	-0.289743	0.644428	0.0277185	0.0270266	0.00272144	0.00693086	35	39	39	A1	Artery. tibial (GTEx)	PrediXcan	0.988784	artery_tibial	0.999981
4267	ENSG00000169919	GUSB	0.461456	0.321363	0.644471	0.0254665	0.156262	1.05529e-13	7.21237e-13	51	70	70	A1	Artery. tibial (GTEx)	PrediXcan	0.988784	artery_tibial	0.999981
4268	ENSG00000136147	PHF11	-0.461404	-0.42315	0.644509	0.015461	0.0401485	0.000328996	0.000922837	13	21	21	A1	Artery. tibial (GTEx)	PrediXcan	0.988784	artery_tibial	0.999981
4269	ENSG00000115827	DCAF17	-0.461329	-0.418517	0.644563	0.0136772	0.0187886	0.0143515	0.0334128	33	46	46	A1	Artery. tibial (GTEx)	PrediXcan	0.988784	artery_tibial	0.999981
4270	ENSG00000112877	CEP72	-0.461307	-0.212178	0.644578	0.0519948	0.142608	2.45353e-12	1.5122e-11	32	40	40	A1	Artery. tibial (GTEx)	PrediXcan	0.988784	artery_tibial	0.999981
4271	ENSG00000104835	SARS2	-0.46119	-0.127	0.644662	0.0898182	0.155171	1.68992e-13	1.1372e-12	81	94	94	A1	Artery. tibial (GTEx)	PrediXcan	0.988784	artery_tibial	0.999981
4272	ENSG00000126453	BCL2L12	0.460952	1.02948	0.644833	0.0023594	0.0131506	0.0418479	0.0913514	2	2	2	A1	Artery. tibial (GTEx)	PrediXcan	0.988784	artery_tibial	0.999981
4273	ENSG00000113758	DBN1	0.460886	0.340934	0.644881	0.020591	0.0886274	5.67333e-08	2.37611e-07	10	14	14	A1	Artery. tibial (GTEx)	PrediXcan	0.988784	artery_tibial	0.999981
4274	ENSG00000110768	GTF2H1	-0.46075	-0.16668	0.644978	0.0905187	0.239756	2.00505e-21	2.22207e-20	45	59	59	A1	Artery. tibial (GTEx)	PrediXcan	0.988784	artery_tibial	0.999981
4275	ENSG00000133878	DUSP26	-0.460614	-0.490268	0.645076	0.0148271	0.0116233	0.0545868	0.116926	11	11	11	A1	Artery. tibial (GTEx)	PrediXcan	0.988784	artery_tibial	0.999981
4276	ENSG00000099984	GSTT2	-0.46026	-0.13999	0.645329	0.134348	0.634198	1.07573e-81	2.59604e-79	75	97	97	A1	Artery. tibial (GTEx)	PrediXcan	0.988784	artery_tibial	0.999981
4277	ENSG00000198939	ZFP2	-0.460233	-0.388629	0.645349	0.0189538	0.0139933	0.031391	0.0696764	30	37	37	A1	Artery. tibial (GTEx)	PrediXcan	0.988784	artery_tibial	0.999981
4278	ENSG00000188690	UROS	-0.46017	-0.134273	0.645394	0.126932	0.296954	4.36805e-27	6.59542e-26	23	29	29	A1	Artery. tibial (GTEx)	PrediXcan	0.988784	artery_tibial	0.999981
4279	ENSG00000142675	CNKSR1	-0.459976	-0.100539	0.645534	0.247436	0.482438	9.33521e-52	4.31771e-50	13	17	17	A1	Artery. tibial (GTEx)	PrediXcan	0.988784	artery_tibial	0.999981
4280	ENSG00000115947	ORC4	-0.459784	-0.265529	0.645671	0.0380567	0.0898312	3.21767e-08	1.38025e-07	9	10	10	A1	Artery. tibial (GTEx)	PrediXcan	0.988784	artery_tibial	0.999981
4281	ENSG00000101150	TPD52L2	0.459494	0.267844	0.645879	0.0342873	0.100829	7.48428e-09	3.42905e-08	27	30	30	A1	Artery. tibial (GTEx)	PrediXcan	0.988784	artery_tibial	0.999981
4282	ENSG00000241973	PI4KA	0.459062	0.420487	0.646189	0.0151021	0.133684	1.27549e-11	7.3987e-11	18	26	26	A1	Artery. tibial (GTEx)	PrediXcan	0.988784	artery_tibial	0.999981
4283	ENSG00000205544	TMEM256	0.458986	0.474329	0.646244	0.00982021	0.0167252	0.0209984	0.0478532	13	14	14	A1	Artery. tibial (GTEx)	PrediXcan	0.988784	artery_tibial	0.999981
4284	ENSG00000130758	MAP3K10	-0.458983	-0.379864	0.646246	0.04334	0.0668283	2.37998e-06	8.41651e-06	29	40	40	A1	Artery. tibial (GTEx)	PrediXcan	0.988784	artery_tibial	0.999981
4285	ENSG00000164978	NUDT2	0.458495	0.0999268	0.646597	0.240372	0.651829	2.64376e-87	9.25117e-85	18	23	23	A1	Artery. tibial (GTEx)	PrediXcan	0.988784	artery_tibial	0.999981
4286	ENSG00000080546	SESN1	-0.458048	-0.507622	0.646918	0.0121633	0.0126351	0.0451944	0.0981362	17	21	21	A1	Artery. tibial (GTEx)	PrediXcan	0.988784	artery_tibial	0.999981
4287	ENSG00000171148	TADA3	0.457613	0.635761	0.647231	0.00919171	0.0287437	0.00234611	0.00601108	14	18	18	A1	Artery. tibial (GTEx)	PrediXcan	0.988784	artery_tibial	0.999981
4288	ENSG00000112062	MAPK14	0.457068	0.259498	0.647622	0.0377051	0.0837609	1.21707e-07	4.94066e-07	47	60	60	A1	Artery. tibial (GTEx)	PrediXcan	0.988784	artery_tibial	0.999981
4289	ENSG00000035928	RFC1	-0.456965	-0.579566	0.647696	0.00863883	0.0304456	0.00181535	0.00470457	15	19	19	A1	Artery. tibial (GTEx)	PrediXcan	0.988784	artery_tibial	0.999981
4290	ENSG00000129562	DAD1	0.456887	0.449334	0.647753	0.0115169	0.047001	9.85193e-05	0.000293212	56	72	72	A1	Artery. tibial (GTEx)	PrediXcan	0.988784	artery_tibial	0.999981
4291	ENSG00000241258	CRCP	-0.45686	-0.355725	0.647772	0.0645215	0.116172	1.63699e-10	8.59126e-10	40	47	47	A1	Artery. tibial (GTEx)	PrediXcan	0.988784	artery_tibial	0.999981
4292	ENSG00000130653	PNPLA7	-0.456837	-0.343052	0.647788	0.0264655	0.0644586	4.9934e-06	1.70428e-05	26	34	34	A1	Artery. tibial (GTEx)	PrediXcan	0.988784	artery_tibial	0.999981
4293	ENSG00000143786	CNIH3	0.456787	0.19159	0.647824	0.0555621	0.019646	0.0115677	0.027258	55	68	68	A1	Artery. tibial (GTEx)	PrediXcan	0.988784	artery_tibial	0.999981
4294	ENSG00000119862	LGALSL	0.456627	0.432076	0.647939	0.0104555	0.013253	0.0394049	0.0862471	10	15	15	A1	Artery. tibial (GTEx)	PrediXcan	0.988784	artery_tibial	0.999981
4295	ENSG00000170006	TMEM154	0.456415	0.575259	0.648091	0.0101822	0.0101502	0.0751285	0.156858	30	52	52	A1	Artery. tibial (GTEx)	PrediXcan	0.988784	artery_tibial	0.999981
4296	ENSG00000184584	TMEM173	-0.45636	-0.108736	0.648131	0.224296	0.313274	7.37091e-29	1.2224e-27	22	25	25	A1	Artery. tibial (GTEx)	PrediXcan	0.988784	artery_tibial	0.999981
4297	ENSG00000147649	MTDH	0.456341	0.721293	0.648145	0.00509829	0.0118857	0.0523873	0.112723	20	25	25	A1	Artery. tibial (GTEx)	PrediXcan	0.988784	artery_tibial	0.999981
4298	ENSG00000184232	OAF	0.45601	0.431356	0.648383	0.0161912	0.0425218	0.000188614	0.000544111	17	23	23	A1	Artery. tibial (GTEx)	PrediXcan	0.988784	artery_tibial	0.999981
4299	ENSG00000108590	MED31	0.455966	0.66397	0.648414	0.00444522	0.0202006	0.011054	0.0261135	18	27	27	A1	Artery. tibial (GTEx)	PrediXcan	0.988784	artery_tibial	0.999981
4300	ENSG00000127947	PTPN12	0.455494	0.0809765	0.648754	0.166419	0.0460583	0.000123199	0.000363263	122	150	150	A1	Artery. tibial (GTEx)	PrediXcan	0.988784	artery_tibial	0.999981
4301	ENSG00000166888	STAT6	0.455339	0.616361	0.648865	0.0087902	0.0129373	0.0434508	0.0946437	18	27	27	A1	Artery. tibial (GTEx)	PrediXcan	0.988784	artery_tibial	0.999981
4302	ENSG00000159873	CCDC117	-0.455215	-0.359123	0.648954	0.0180991	0.0656415	3.78527e-06	1.3095e-05	3	6	6	A1	Artery. tibial (GTEx)	PrediXcan	0.988784	artery_tibial	0.999981
4303	ENSG00000106868	SUSD1	-0.45468	-0.124778	0.64934	0.121863	0.195507	4.50223e-17	3.8402e-16	41	51	51	A1	Artery. tibial (GTEx)	PrediXcan	0.988784	artery_tibial	0.999981
4304	ENSG00000041802	LSG1	0.454056	0.125029	0.649789	0.137791	0.466304	1.91172e-49	8.03554e-48	16	22	22	A1	Artery. tibial (GTEx)	PrediXcan	0.988784	artery_tibial	0.999981
4305	ENSG00000213190	MLLT11	-0.453715	-0.346015	0.650034	0.0177645	0.0451827	9.83693e-05	0.00029289	12	13	13	A1	Artery. tibial (GTEx)	PrediXcan	0.988784	artery_tibial	0.999981
4306	ENSG00000128536	CDHR3	0.453524	0.186747	0.650171	0.0408047	0.117199	2.2063e-10	1.14461e-09	18	26	26	A1	Artery. tibial (GTEx)	PrediXcan	0.988784	artery_tibial	0.999981
4307	ENSG00000178952	TUFM	0.453419	0.206334	0.650247	0.067414	0.317777	1.6318e-30	2.89118e-29	69	91	91	A1	Artery. tibial (GTEx)	PrediXcan	0.988784	artery_tibial	0.999981
4308	ENSG00000227855	DPY19L2P3	-0.453186	-0.286587	0.650415	0.0529835	0.0253641	0.00426925	0.0106102	44	59	59	A1	Artery. tibial (GTEx)	PrediXcan	0.988784	artery_tibial	0.999981
4309	ENSG00000234456	MAGI2-AS3	0.453145	0.332879	0.650444	0.0157771	0.0612462	7.94494e-06	2.66169e-05	19	23	23	A1	Artery. tibial (GTEx)	PrediXcan	0.988784	artery_tibial	0.999981
4310	ENSG00000101333	PLCB4	0.452934	0.195514	0.650596	0.0741465	0.0983293	1.10086e-08	4.94345e-08	41	51	51	A1	Artery. tibial (GTEx)	PrediXcan	0.988784	artery_tibial	0.999981
4311	ENSG00000184014	DENND5A	0.452681	0.199685	0.650779	0.0710294	0.098667	5.83427e-09	2.70226e-08	54	71	71	A1	Artery. tibial (GTEx)	PrediXcan	0.988784	artery_tibial	0.999981
4312	ENSG00000250312	ZNF718	-0.452118	-0.137034	0.651184	0.100157	0.230603	5.27743e-21	5.67344e-20	29	48	48	A1	Artery. tibial (GTEx)	PrediXcan	0.988784	artery_tibial	0.999981
4313	ENSG00000076924	XAB2	-0.451986	-0.153502	0.651279	0.099279	0.215279	5.09703e-19	4.88317e-18	42	50	50	A1	Artery. tibial (GTEx)	PrediXcan	0.988784	artery_tibial	0.999981
4314	ENSG00000154001	PPP2R5E	-0.451593	-0.202682	0.651563	0.0550743	0.105995	2.67457e-09	1.2755e-08	33	42	42	A1	Artery. tibial (GTEx)	PrediXcan	0.988784	artery_tibial	0.999981
4315	ENSG00000054793	ATP9A	0.451552	0.202233	0.651592	0.0616899	0.0572348	1.56574e-05	5.08366e-05	54	68	68	A1	Artery. tibial (GTEx)	PrediXcan	0.988784	artery_tibial	0.999981
4316	ENSG00000154309	DISP1	-0.451397	-0.362091	0.651704	0.0421078	0.0555424	2.35177e-05	7.47961e-05	37	45	45	A1	Artery. tibial (GTEx)	PrediXcan	0.988784	artery_tibial	0.999981
4317	ENSG00000145476	CYP4V2	-0.450529	-0.315734	0.652329	0.0328898	0.102126	5.76747e-09	2.67309e-08	20	28	28	A1	Artery. tibial (GTEx)	PrediXcan	0.988784	artery_tibial	0.999981
4318	ENSG00000073350	LLGL2	0.450498	0.124552	0.652351	0.137684	0.277892	3.90736e-25	5.34095e-24	32	40	40	A1	Artery. tibial (GTEx)	PrediXcan	0.988784	artery_tibial	0.999981
4319	ENSG00000225217	HSPA7	-0.450407	-0.149704	0.652417	0.143873	0.264824	7.07532e-24	9.03588e-23	72	92	92	A1	Artery. tibial (GTEx)	PrediXcan	0.988784	artery_tibial	0.999981
4320	ENSG00000113441	LNPEP	0.450407	0.343372	0.652417	0.0201649	0.105664	3.09716e-09	1.47052e-08	17	21	21	A1	Artery. tibial (GTEx)	PrediXcan	0.988784	artery_tibial	0.999981
4321	ENSG00000255455	AP003486.1	-0.450374	-0.450015	0.652441	0.00942922	0.0127297	0.0439004	0.0955784	8	12	12	A1	Artery. tibial (GTEx)	PrediXcan	0.988784	artery_tibial	0.999981
4322	ENSG00000157911	PEX10	0.450347	0.582789	0.65246	0.0128283	0.104055	3.1436e-09	1.49105e-08	13	23	23	A1	Artery. tibial (GTEx)	PrediXcan	0.988784	artery_tibial	0.999981
4323	ENSG00000260552	AC023043.1	0.449905	0.244682	0.652779	0.118519	0.131855	1.31271e-11	7.60826e-11	69	86	86	A1	Artery. tibial (GTEx)	PrediXcan	0.988784	artery_tibial	0.999981
4324	ENSG00000106823	ECM2	-0.449853	-0.552506	0.652817	0.00606632	0.027129	0.003501	0.00880249	11	12	12	A1	Artery. tibial (GTEx)	PrediXcan	0.988784	artery_tibial	0.999981
4325	ENSG00000182871	COL18A1	-0.449727	-0.393516	0.652907	0.0532108	0.0872123	8.39379e-08	3.4647e-07	38	53	53	A1	Artery. tibial (GTEx)	PrediXcan	0.988784	artery_tibial	0.999981
4326	ENSG00000001561	ENPP4	0.449582	0.187401	0.653012	0.144218	0.244773	4.52803e-23	5.55467e-22	54	70	70	A1	Artery. tibial (GTEx)	PrediXcan	0.988784	artery_tibial	0.999981
4327	ENSG00000141458	NPC1	-0.449426	-0.136372	0.653124	0.149888	0.259707	1.47272e-23	1.86549e-22	49	67	67	A1	Artery. tibial (GTEx)	PrediXcan	0.988784	artery_tibial	0.999981
4328	ENSG00000170222	ADPRM	0.448768	0.214718	0.653599	0.0628286	0.0232114	0.00659846	0.0160456	78	95	95	A1	Artery. tibial (GTEx)	PrediXcan	0.988784	artery_tibial	0.999981
4329	ENSG00000105341	DMAC2	-0.448564	-0.709673	0.653746	0.00473313	0.0234382	0.00671046	0.0162982	10	17	17	A1	Artery. tibial (GTEx)	PrediXcan	0.988784	artery_tibial	0.999981
4330	ENSG00000109265	KIAA1211	-0.448504	-0.147409	0.65379	0.0947738	0.103627	1.61412e-09	7.82569e-09	61	69	69	A1	Artery. tibial (GTEx)	PrediXcan	0.988784	artery_tibial	0.999981
4331	ENSG00000204351	SKIV2L	0.448367	0.0742476	0.653888	0.417178	0.588901	2.74433e-72	4.0434e-70	26	30	30	A1	Artery. tibial (GTEx)	PrediXcan	0.988784	artery_tibial	0.999981
4332	ENSG00000197780	TAF13	0.448313	0.262931	0.653927	0.0415826	0.0454425	0.000134753	0.000395749	37	44	44	A1	Artery. tibial (GTEx)	PrediXcan	0.988784	artery_tibial	0.999981
4333	ENSG00000139899	CBLN3	0.447962	0.117652	0.65418	0.175165	0.448633	2.60153e-46	9.63323e-45	74	94	94	A1	Artery. tibial (GTEx)	PrediXcan	0.988784	artery_tibial	0.999981
4334	ENSG00000129187	DCTD	-0.447927	-0.207781	0.654206	0.0534146	0.27157	5.78298e-25	7.83585e-24	24	28	28	A1	Artery. tibial (GTEx)	PrediXcan	0.988784	artery_tibial	0.999981
4335	ENSG00000162604	TM2D1	-0.4476	-0.286543	0.654442	0.0293337	0.0934432	1.78126e-08	7.8502e-08	11	18	18	A1	Artery. tibial (GTEx)	PrediXcan	0.988784	artery_tibial	0.999981
4336	ENSG00000163104	SMARCAD1	0.447507	0.487273	0.654509	0.00909319	0.0442596	0.000171954	0.000498311	5	5	5	A1	Artery. tibial (GTEx)	PrediXcan	0.988784	artery_tibial	0.999981
4337	ENSG00000156968	MPV17L	-0.447349	-0.334134	0.654623	0.0193107	0.0840492	1.02822e-07	4.19959e-07	12	20	20	A1	Artery. tibial (GTEx)	PrediXcan	0.988784	artery_tibial	0.999981
4338	ENSG00000167904	TMEM68	-0.447221	-0.168565	0.654715	0.0656225	0.200344	2.51751e-17	2.1792e-16	72	97	97	A1	Artery. tibial (GTEx)	PrediXcan	0.988784	artery_tibial	0.999981
4339	ENSG00000163001	CFAP36	0.447209	0.306938	0.654724	0.0230091	0.0318089	0.0013688	0.00358851	29	31	31	A1	Artery. tibial (GTEx)	PrediXcan	0.988784	artery_tibial	0.999981
4340	ENSG00000164171	ITGA2	-0.447197	-0.139629	0.654733	0.105203	0.189067	1.26281e-16	1.04097e-15	100	120	120	A1	Artery. tibial (GTEx)	PrediXcan	0.988784	artery_tibial	0.999981
4341	ENSG00000129559	NEDD8	-0.447158	-0.598897	0.654761	0.00661786	0.0158286	0.0241229	0.0544683	5	5	5	A1	Artery. tibial (GTEx)	PrediXcan	0.988784	artery_tibial	0.999981
4342	ENSG00000137713	PPP2R1B	0.447147	0.204451	0.654769	0.0755247	0.185116	3.35321e-17	2.87415e-16	31	38	38	A1	Artery. tibial (GTEx)	PrediXcan	0.988784	artery_tibial	0.999981
4343	ENSG00000204388	HSPA1B	0.447	0.247259	0.654875	0.0451102	0.0335194	0.000992159	0.00264016	41	50	50	A1	Artery. tibial (GTEx)	PrediXcan	0.988784	artery_tibial	0.999981
4344	ENSG00000101558	VAPA	-0.446904	-0.358389	0.654944	0.0154653	0.0289886	0.00242502	0.00620303	13	15	15	A1	Artery. tibial (GTEx)	PrediXcan	0.988784	artery_tibial	0.999981
4345	ENSG00000244482	LILRA6	-0.446489	-0.811183	0.655244	0.00637352	0.107217	2.20797e-09	1.05875e-08	23	38	38	A1	Artery. tibial (GTEx)	PrediXcan	0.988784	artery_tibial	0.999981
4346	ENSG00000121691	CAT	0.446304	0.157425	0.655378	0.0751029	0.171334	2.07283e-15	1.56829e-14	37	43	43	A1	Artery. tibial (GTEx)	PrediXcan	0.988784	artery_tibial	0.999981
4347	ENSG00000110075	PPP6R3	-0.446302	-0.365167	0.655379	0.0140568	0.0226359	0.00689084	0.0167131	14	18	18	A1	Artery. tibial (GTEx)	PrediXcan	0.988784	artery_tibial	0.999981
4348	ENSG00000157107	FCHO2	0.446105	0.19972	0.655522	0.0680829	0.160509	7.44126e-14	5.14093e-13	31	39	39	A1	Artery. tibial (GTEx)	PrediXcan	0.988784	artery_tibial	0.999981
4349	ENSG00000197930	ERO1A	-0.445976	-0.241437	0.655614	0.0358073	0.0308433	0.00170207	0.00442084	113	139	139	A1	Artery. tibial (GTEx)	PrediXcan	0.988784	artery_tibial	0.999981
4350	ENSG00000111361	EIF2B1	0.445909	0.283008	0.655663	0.0454244	0.0335388	0.000925841	0.00247451	64	85	85	A1	Artery. tibial (GTEx)	PrediXcan	0.988784	artery_tibial	0.999981
4351	ENSG00000137364	TPMT	-0.445701	-0.223199	0.655813	0.105244	0.121207	8.63891e-11	4.67952e-10	77	94	94	A1	Artery. tibial (GTEx)	PrediXcan	0.988784	artery_tibial	0.999981
4352	ENSG00000160214	RRP1	-0.44554	-0.431115	0.65593	0.0274019	0.0283207	0.00206054	0.00531736	20	24	24	A1	Artery. tibial (GTEx)	PrediXcan	0.988784	artery_tibial	0.999981
4353	ENSG00000136628	EPRS	-0.445368	-0.16545	0.656054	0.0811308	0.182352	2.52052e-16	2.02408e-15	108	136	136	A1	Artery. tibial (GTEx)	PrediXcan	0.988784	artery_tibial	0.999981
4354	ENSG00000075884	ARHGAP15	0.445287	0.367978	0.656112	0.0140098	0.0131335	0.0415947	0.0908128	60	81	81	A1	Artery. tibial (GTEx)	PrediXcan	0.988784	artery_tibial	0.999981
4355	ENSG00000145736	GTF2H2	0.445171	0.126792	0.656196	0.215204	0.274285	1.50594e-24	1.98668e-23	44	60	60	A1	Artery. tibial (GTEx)	PrediXcan	0.988784	artery_tibial	0.999981
4356	ENSG00000082213	C5orf22	-0.445119	-0.229818	0.656234	0.0437292	0.165142	3.09664e-14	2.18797e-13	15	17	17	A1	Artery. tibial (GTEx)	PrediXcan	0.988784	artery_tibial	0.999981
4357	ENSG00000138640	FAM13A	0.444575	0.436988	0.656627	0.00954049	0.0224573	0.00783394	0.0188859	12	18	18	A1	Artery. tibial (GTEx)	PrediXcan	0.988784	artery_tibial	0.999981
4358	ENSG00000262903	AC027796.4	-0.444572	-0.420136	0.656629	0.014761	0.0650882	3.74293e-06	1.29581e-05	7	14	14	A1	Artery. tibial (GTEx)	PrediXcan	0.988784	artery_tibial	0.999981
4359	ENSG00000161714	PLCD3	-0.444523	-0.181971	0.656665	0.0534839	0.122766	9.89694e-11	5.32388e-10	50	54	54	A1	Artery. tibial (GTEx)	PrediXcan	0.988784	artery_tibial	0.999981
4360	ENSG00000189042	ZNF567	-0.444308	-0.429703	0.65682	0.0119539	0.086562	2.52368e-08	1.09668e-07	6	13	13	A1	Artery. tibial (GTEx)	PrediXcan	0.988784	artery_tibial	0.999981
4361	ENSG00000174514	MFSD4A	-0.444284	-0.226031	0.656837	0.0400279	0.0806073	2.55668e-07	9.98209e-07	46	58	58	A1	Artery. tibial (GTEx)	PrediXcan	0.988784	artery_tibial	0.999981
4362	ENSG00000154265	ABCA5	0.443772	0.2189	0.657208	0.0611093	0.065652	3.3131e-06	1.15529e-05	80	96	96	A1	Artery. tibial (GTEx)	PrediXcan	0.988784	artery_tibial	0.999981
4363	ENSG00000123643	SLC36A1	0.443732	0.092115	0.657236	0.13408	0.290935	1.07661e-26	1.58791e-25	84	104	104	A1	Artery. tibial (GTEx)	PrediXcan	0.988784	artery_tibial	0.999981
4364	ENSG00000115084	SLC35F5	0.443654	0.181707	0.657293	0.0686196	0.165694	7.44707e-15	5.45456e-14	38	54	54	A1	Artery. tibial (GTEx)	PrediXcan	0.988784	artery_tibial	0.999981
4365	ENSG00000138613	APH1B	0.443408	0.342891	0.657471	0.0227733	0.0592039	1.01867e-05	3.37556e-05	14	15	15	A1	Artery. tibial (GTEx)	PrediXcan	0.988784	artery_tibial	0.999981
4366	ENSG00000164506	STXBP5	0.443092	0.609864	0.657699	0.0151944	0.0379406	0.00046457	0.00128206	10	11	11	A1	Artery. tibial (GTEx)	PrediXcan	0.988784	artery_tibial	0.999981
4367	ENSG00000136045	PWP1	-0.442813	-0.242457	0.657901	0.05465	0.0589514	1.31353e-05	4.30172e-05	61	68	68	A1	Artery. tibial (GTEx)	PrediXcan	0.988784	artery_tibial	0.999981
4368	ENSG00000223745	CCDC18-AS1	0.442668	0.0933488	0.658006	0.227871	0.588442	1.55667e-71	2.1573e-69	87	116	116	A1	Artery. tibial (GTEx)	PrediXcan	0.988784	artery_tibial	0.999981
4369	ENSG00000065485	PDIA5	0.442641	0.208091	0.658025	0.054724	0.1868	2.8607e-16	2.28807e-15	127	145	145	A1	Artery. tibial (GTEx)	PrediXcan	0.988784	artery_tibial	0.999981
4370	ENSG00000105983	LMBR1	-0.442593	-0.173066	0.65806	0.0647708	0.0431823	0.000207559	0.000596061	121	144	144	A1	Artery. tibial (GTEx)	PrediXcan	0.988784	artery_tibial	0.999981
4371	ENSG00000164916	FOXK1	-0.442328	-0.601937	0.658252	0.0117991	0.0271367	0.00302964	0.00766279	8	13	13	A1	Artery. tibial (GTEx)	PrediXcan	0.988784	artery_tibial	0.999981
4372	ENSG00000237854	LINC00674	0.442069	0.14647	0.65844	0.0652996	0.0635063	3.89538e-06	1.3456e-05	45	53	53	A1	Artery. tibial (GTEx)	PrediXcan	0.988784	artery_tibial	0.999981
4373	ENSG00000132763	MMACHC	0.442022	0.211529	0.658473	0.0403473	0.0460209	9.48308e-05	0.000282595	23	26	26	A1	Artery. tibial (GTEx)	PrediXcan	0.988784	artery_tibial	0.999981
4374	ENSG00000152760	TCTEX1D1	-0.441999	-0.33674	0.65849	0.0195199	0.0712169	1.42743e-06	5.17209e-06	13	16	16	A1	Artery. tibial (GTEx)	PrediXcan	0.988784	artery_tibial	0.999981
4375	ENSG00000110719	TCIRG1	-0.441941	-0.289857	0.658532	0.0266963	0.0792886	3.137e-07	1.21395e-06	4	6	6	A1	Artery. tibial (GTEx)	PrediXcan	0.988784	artery_tibial	0.999981
4376	ENSG00000065029	ZNF76	-0.441718	-0.997842	0.658693	0.00195788	0.0193399	0.0136193	0.0317874	14	15	15	A1	Artery. tibial (GTEx)	PrediXcan	0.988784	artery_tibial	0.999981
4377	ENSG00000124249	KCNK15	-0.441563	-0.295486	0.658805	0.024208	0.0466591	0.000109302	0.000324132	34	40	40	A1	Artery. tibial (GTEx)	PrediXcan	0.988784	artery_tibial	0.999981
4378	ENSG00000153558	FBXL2	-0.441338	-0.232704	0.658969	0.0569698	0.113833	2.72524e-10	1.4024e-09	8	8	8	A1	Artery. tibial (GTEx)	PrediXcan	0.988784	artery_tibial	0.999981
4379	ENSG00000116213	WRAP73	-0.441198	-0.188754	0.65907	0.0564317	0.396801	9.4296e-40	2.5829e-38	4	9	9	A1	Artery. tibial (GTEx)	PrediXcan	0.988784	artery_tibial	0.999981
4380	ENSG00000176472	ZNF575	0.440816	0.133477	0.659346	0.153521	0.272583	4.66856e-25	6.35042e-24	25	32	32	A1	Artery. tibial (GTEx)	PrediXcan	0.988784	artery_tibial	0.999981
4381	ENSG00000104129	DNAJC17	-0.440558	-0.403563	0.659533	0.0327957	0.0211293	0.00928217	0.0221673	21	23	23	A1	Artery. tibial (GTEx)	PrediXcan	0.988784	artery_tibial	0.999981
4382	ENSG00000100815	TRIP11	0.440377	0.160531	0.659664	0.0779977	0.0931012	2.75243e-08	1.19054e-07	61	72	72	A1	Artery. tibial (GTEx)	PrediXcan	0.988784	artery_tibial	0.999981
4383	ENSG00000142856	ITGB3BP	0.439918	0.0965913	0.659997	0.281885	0.710524	3.9686e-106	5.55486e-103	26	36	36	A1	Artery. tibial (GTEx)	PrediXcan	0.988784	artery_tibial	0.999981
4384	ENSG00000075413	MARK3	-0.439917	-0.476019	0.659997	0.0115998	0.0605283	9.57108e-06	3.17833e-05	22	27	27	A1	Artery. tibial (GTEx)	PrediXcan	0.988784	artery_tibial	0.999981
4385	ENSG00000102547	CAB39L	0.439849	0.38462	0.660046	0.0293178	0.0194006	0.0131268	0.0307354	47	62	62	A1	Artery. tibial (GTEx)	PrediXcan	0.988784	artery_tibial	0.999981
4386	ENSG00000107902	LHPP	-0.43981	-0.251804	0.660075	0.0376876	0.092096	2.95327e-08	1.27269e-07	43	48	48	A1	Artery. tibial (GTEx)	PrediXcan	0.988784	artery_tibial	0.999981
4387	ENSG00000138381	ASNSD1	-0.439771	-0.107995	0.660103	0.161512	0.37057	9.25183e-36	2.1583e-34	30	36	36	A1	Artery. tibial (GTEx)	PrediXcan	0.988784	artery_tibial	0.999981
4388	ENSG00000243649	CFB	-0.439698	-0.222979	0.660156	0.0729273	0.143655	2.23672e-12	1.38161e-11	40	53	53	A1	Artery. tibial (GTEx)	PrediXcan	0.988784	artery_tibial	0.999981
4389	ENSG00000146147	MLIP	-0.43945	-0.229699	0.660336	0.0168607	0.0107895	0.06483	0.137053	30	35	35	A1	Artery. tibial (GTEx)	PrediXcan	0.988784	artery_tibial	0.999981
4390	ENSG00000186020	ZNF529	0.439447	0.199737	0.660337	0.0393826	0.0768795	5.45849e-07	2.05936e-06	46	67	67	A1	Artery. tibial (GTEx)	PrediXcan	0.988784	artery_tibial	0.999981
4391	ENSG00000142798	HSPG2	-0.438871	-0.209115	0.660755	0.0637599	0.114541	4.82114e-10	2.43001e-09	58	77	77	A1	Artery. tibial (GTEx)	PrediXcan	0.988784	artery_tibial	0.999981
4392	ENSG00000116701	NCF2	-0.438572	-0.110857	0.660972	0.24667	0.39736	1.23793e-39	3.37764e-38	37	41	41	A1	Artery. tibial (GTEx)	PrediXcan	0.988784	artery_tibial	0.999981
4393	ENSG00000197150	ABCB8	0.438443	0.318654	0.661065	0.0245802	0.0332608	0.00116284	0.00307274	35	44	44	A1	Artery. tibial (GTEx)	PrediXcan	0.988784	artery_tibial	0.999981
4394	ENSG00000272143	FGF14-AS2	-0.43827	-0.261898	0.66119	0.0292679	0.0722297	1.01347e-06	3.72617e-06	37	43	43	A1	Artery. tibial (GTEx)	PrediXcan	0.988784	artery_tibial	0.999981
4395	ENSG00000257093	KIAA1147	0.438237	0.164049	0.661214	0.067977	0.0638348	4.76456e-06	1.62976e-05	119	137	137	A1	Artery. tibial (GTEx)	PrediXcan	0.988784	artery_tibial	0.999981
4396	ENSG00000142166	IFNAR1	-0.437868	-0.304106	0.661482	0.06634	0.158636	1.22285e-13	8.32095e-13	24	28	28	A1	Artery. tibial (GTEx)	PrediXcan	0.988784	artery_tibial	0.999981
4397	ENSG00000164659	KIAA1324L	-0.437849	-0.453732	0.661496	0.0157674	0.0199663	0.0123246	0.0289443	24	27	27	A1	Artery. tibial (GTEx)	PrediXcan	0.988784	artery_tibial	0.999981
4398	ENSG00000182534	MXRA7	-0.437747	-0.0697887	0.66157	0.348779	0.587738	8.1877e-71	1.10195e-68	42	51	51	A1	Artery. tibial (GTEx)	PrediXcan	0.988784	artery_tibial	0.999981
4399	ENSG00000130023	ERMARD	0.437618	0.424846	0.661663	0.0116835	0.0825836	1.47461e-07	5.92766e-07	14	22	22	A1	Artery. tibial (GTEx)	PrediXcan	0.988784	artery_tibial	0.999981
4400	ENSG00000103479	RBL2	0.437059	0.110039	0.662069	0.233949	0.344645	1.96243e-32	3.87421e-31	86	108	108	A1	Artery. tibial (GTEx)	PrediXcan	0.988784	artery_tibial	0.999981
4401	ENSG00000124749	COL21A1	0.436726	0.645975	0.66231	0.00544742	0.0700271	1.1877e-06	4.34168e-06	10	14	14	A1	Artery. tibial (GTEx)	PrediXcan	0.988784	artery_tibial	0.999981
4402	ENSG00000140990	NDUFB10	-0.436614	-0.408905	0.662392	0.0119715	0.0261365	0.00364626	0.00914965	13	16	16	A1	Artery. tibial (GTEx)	PrediXcan	0.988784	artery_tibial	0.999981
4403	ENSG00000160111	CPAMD8	0.436574	0.178537	0.66242	0.0755752	0.199043	7.45501e-18	6.68896e-17	16	19	19	A1	Artery. tibial (GTEx)	PrediXcan	0.988784	artery_tibial	0.999981
4404	ENSG00000117477	CCDC181	0.436463	0.247653	0.662501	0.0308365	0.0690785	2.00688e-06	7.15495e-06	37	44	44	A1	Artery. tibial (GTEx)	PrediXcan	0.988784	artery_tibial	0.999981
4405	ENSG00000171115	GIMAP8	0.436108	0.145356	0.662759	0.0906544	0.228851	9.12625e-21	9.62623e-20	25	33	33	A1	Artery. tibial (GTEx)	PrediXcan	0.988784	artery_tibial	0.999981
4406	ENSG00000188211	NCR3LG1	-0.435924	-0.442453	0.662892	0.0046322	0.0635246	5.93669e-06	2.01347e-05	12	16	16	A1	Artery. tibial (GTEx)	PrediXcan	0.988784	artery_tibial	0.999981
4407	ENSG00000074755	ZZEF1	0.435843	0.718113	0.662951	0.0149625	0.0146893	0.0307415	0.0683541	23	28	28	A1	Artery. tibial (GTEx)	PrediXcan	0.988784	artery_tibial	0.999981
4408	ENSG00000100228	RAB36	0.435511	0.270375	0.663192	0.0251718	0.041015	0.000295866	0.000834254	22	35	35	A1	Artery. tibial (GTEx)	PrediXcan	0.988784	artery_tibial	0.999981
4409	ENSG00000173406	DAB1	-0.435459	-0.262455	0.663229	0.0247922	0.0312687	0.00157459	0.00410189	45	59	59	A1	Artery. tibial (GTEx)	PrediXcan	0.988784	artery_tibial	0.999981
4410	ENSG00000139278	GLIPR1	-0.435275	-0.370127	0.663363	0.0238575	0.0285082	0.002356	0.00603532	26	29	29	A1	Artery. tibial (GTEx)	PrediXcan	0.988784	artery_tibial	0.999981
4411	ENSG00000272686	AC006333.2	0.43506	0.295791	0.663519	0.0351987	0.0407508	0.000310727	0.000872993	54	66	66	A1	Artery. tibial (GTEx)	PrediXcan	0.988784	artery_tibial	0.999981
4412	ENSG00000065621	GSTO2	-0.435054	-0.639718	0.663524	0.00475841	0.0324262	0.00111474	0.0029512	2	4	4	A1	Artery. tibial (GTEx)	PrediXcan	0.988784	artery_tibial	0.999981
4413	ENSG00000161202	DVL3	0.434919	0.463635	0.663621	0.0185641	0.0675402	2.36558e-06	8.36982e-06	8	10	10	A1	Artery. tibial (GTEx)	PrediXcan	0.988784	artery_tibial	0.999981
4414	ENSG00000188511	C22orf34	-0.434815	-0.341743	0.663697	0.0158677	0.0955027	1.38617e-08	6.1771e-08	8	10	10	A1	Artery. tibial (GTEx)	PrediXcan	0.988784	artery_tibial	0.999981
4415	ENSG00000176410	DNAJC30	-0.434365	-0.523199	0.664024	0.0107414	0.0121429	0.0509979	0.109869	16	23	23	A1	Artery. tibial (GTEx)	PrediXcan	0.988784	artery_tibial	0.999981
4416	ENSG00000204954	C12orf73	0.433811	0.12693	0.664426	0.112019	0.300064	2.19327e-29	3.70763e-28	84	103	103	A1	Artery. tibial (GTEx)	PrediXcan	0.988784	artery_tibial	0.999981
4417	ENSG00000152779	SLC16A12	-0.433736	-0.324949	0.66448	0.0163467	0.0694361	2.02776e-06	7.22385e-06	22	26	26	A1	Artery. tibial (GTEx)	PrediXcan	0.988784	artery_tibial	0.999981
4418	ENSG00000187068	C3orf70	0.433511	0.225723	0.664643	0.0521749	0.0749531	4.64802e-07	1.76453e-06	77	87	87	A1	Artery. tibial (GTEx)	PrediXcan	0.988784	artery_tibial	0.999981
4419	ENSG00000196502	SULT1A1	-0.433454	-0.208306	0.664685	0.104963	0.259112	4.24666e-23	5.23244e-22	42	53	53	A1	Artery. tibial (GTEx)	PrediXcan	0.988784	artery_tibial	0.999981
4420	ENSG00000177096	FAM109B	-0.433158	-0.473554	0.6649	0.0101935	0.0211696	0.0098076	0.0233544	34	47	47	A1	Artery. tibial (GTEx)	PrediXcan	0.988784	artery_tibial	0.999981
4421	ENSG00000184990	SIVA1	-0.432985	-0.13992	0.665026	0.0916384	0.199625	1.50012e-17	1.32558e-16	17	20	20	A1	Artery. tibial (GTEx)	PrediXcan	0.988784	artery_tibial	0.999981
4422	ENSG00000138688	KIAA1109	-0.432548	-0.320805	0.665343	0.0189416	0.0555695	2.05863e-05	6.58018e-05	15	18	18	A1	Artery. tibial (GTEx)	PrediXcan	0.988784	artery_tibial	0.999981
4423	ENSG00000185838	GNB1L	0.432434	0.332518	0.665426	0.0208579	0.0396016	0.000338786	0.000948017	21	26	26	A1	Artery. tibial (GTEx)	PrediXcan	0.988784	artery_tibial	0.999981
4424	ENSG00000126005	MMP24-AS1	-0.43233	-0.213001	0.665502	0.0502768	0.161699	6.41268e-14	4.4523e-13	15	20	20	A1	Artery. tibial (GTEx)	PrediXcan	0.988784	artery_tibial	0.999981
4425	ENSG00000178852	EFCAB13	0.432268	0.121972	0.665547	0.174709	0.391973	1.97902e-38	5.20684e-37	35	44	44	A1	Artery. tibial (GTEx)	PrediXcan	0.988784	artery_tibial	0.999981
4426	ENSG00000142396	AC020915.1	-0.432184	-0.262261	0.665607	0.0279962	0.0644076	2.76718e-06	9.7244e-06	4	6	6	A1	Artery. tibial (GTEx)	PrediXcan	0.988784	artery_tibial	0.999981
4427	ENSG00000125637	PSD4	-0.431665	-0.51317	0.665985	0.00646285	0.147721	8.68991e-13	5.52374e-12	6	9	9	A1	Artery. tibial (GTEx)	PrediXcan	0.988784	artery_tibial	0.999981
4428	ENSG00000107551	RASSF4	-0.431434	-0.299828	0.666153	0.0141501	0.0563807	1.95072e-05	6.25671e-05	6	9	9	A1	Artery. tibial (GTEx)	PrediXcan	0.988784	artery_tibial	0.999981
4429	ENSG00000092295	TGM1	0.430957	0.217592	0.6665	0.0540346	0.0812818	1.74081e-07	6.92811e-07	31	48	48	A1	Artery. tibial (GTEx)	PrediXcan	0.988784	artery_tibial	0.999981
4430	ENSG00000174600	CMKLR1	-0.430832	-0.413679	0.666591	0.0330819	0.0260603	0.00408705	0.0101809	46	57	57	A1	Artery. tibial (GTEx)	PrediXcan	0.988784	artery_tibial	0.999981
4431	ENSG00000157800	SLC37A3	-0.430754	-0.155343	0.666647	0.0711044	0.17204	4.30098e-15	3.209e-14	12	14	14	A1	Artery. tibial (GTEx)	PrediXcan	0.988784	artery_tibial	0.999981
4432	ENSG00000101247	NDUFAF5	-0.430411	-0.171733	0.666896	0.0698747	0.202124	6.00746e-18	5.41794e-17	20	30	30	A1	Artery. tibial (GTEx)	PrediXcan	0.988784	artery_tibial	0.999981
4433	ENSG00000100129	EIF3L	-0.430405	-0.515916	0.666901	0.00399028	0.0113103	0.0601479	0.127793	10	17	17	A1	Artery. tibial (GTEx)	PrediXcan	0.988784	artery_tibial	0.999981
4434	ENSG00000152284	TCF7L1	0.430247	0.203418	0.667016	0.0712316	0.152274	2.6113e-13	1.72979e-12	53	61	61	A1	Artery. tibial (GTEx)	PrediXcan	0.988784	artery_tibial	0.999981
4435	ENSG00000188707	ZBED6CL	0.430159	0.226231	0.66708	0.0756803	0.130383	9.78657e-12	5.75074e-11	33	42	42	A1	Artery. tibial (GTEx)	PrediXcan	0.988784	artery_tibial	0.999981
4436	ENSG00000204138	PHACTR4	0.429963	0.0976576	0.667223	0.225676	0.423006	7.54336e-43	2.38879e-41	138	179	179	A1	Artery. tibial (GTEx)	PrediXcan	0.988784	artery_tibial	0.999981
4437	ENSG00000204618	RNF39	0.429163	0.130267	0.667805	0.149162	0.296084	3.09425e-28	4.96676e-27	96	114	114	A1	Artery. tibial (GTEx)	PrediXcan	0.988784	artery_tibial	0.999981
4438	ENSG00000167972	ABCA3	0.428804	0.336907	0.668066	0.0146546	0.018796	0.0151087	0.0351056	21	24	24	A1	Artery. tibial (GTEx)	PrediXcan	0.988784	artery_tibial	0.999981
4439	ENSG00000258289	CHURC1	-0.428734	-0.0816847	0.668117	0.264589	0.568967	1.21175e-68	1.46215e-66	88	113	113	A1	Artery. tibial (GTEx)	PrediXcan	0.988784	artery_tibial	0.999981
4440	ENSG00000093010	COMT	-0.4285	-0.140987	0.668287	0.103411	0.159809	6.15888e-14	4.28245e-13	21	24	24	A1	Artery. tibial (GTEx)	PrediXcan	0.988784	artery_tibial	0.999981
4441	ENSG00000164244	PRRC1	-0.428313	-0.212801	0.668423	0.0256469	0.0388091	0.000458509	0.00126658	31	36	36	A1	Artery. tibial (GTEx)	PrediXcan	0.988784	artery_tibial	0.999981
4442	ENSG00000143753	DEGS1	0.428263	0.166839	0.66846	0.0762489	0.0745339	7.91047e-07	2.93383e-06	56	68	68	A1	Artery. tibial (GTEx)	PrediXcan	0.988784	artery_tibial	0.999981
4443	ENSG00000134265	NAPG	0.428191	0.172875	0.668512	0.0770407	0.232204	1.74212e-20	1.81163e-19	30	38	38	A1	Artery. tibial (GTEx)	PrediXcan	0.988784	artery_tibial	0.999981
4444	ENSG00000171853	TRAPPC12	0.428151	0.149503	0.668541	0.0944548	0.21894	1.84303e-19	1.81158e-18	9	10	10	A1	Artery. tibial (GTEx)	PrediXcan	0.988784	artery_tibial	0.999981
4445	ENSG00000089597	GANAB	0.428061	0.170054	0.668607	0.068772	0.165564	7.68015e-15	5.61646e-14	3	4	4	A1	Artery. tibial (GTEx)	PrediXcan	0.988784	artery_tibial	0.999981
4446	ENSG00000166262	FAM227B	0.42806	0.283725	0.668607	0.0157279	0.0787133	2.67141e-07	1.04097e-06	35	47	47	A1	Artery. tibial (GTEx)	PrediXcan	0.988784	artery_tibial	0.999981
4447	ENSG00000187049	TMEM216	-0.428055	-0.260205	0.668611	0.036941	0.105784	1.66531e-09	8.06552e-09	31	50	50	A1	Artery. tibial (GTEx)	PrediXcan	0.988784	artery_tibial	0.999981
4448	ENSG00000079739	PGM1	-0.42795	-0.399125	0.668688	0.0151293	0.0319371	0.00146589	0.00383015	17	19	19	A1	Artery. tibial (GTEx)	PrediXcan	0.988784	artery_tibial	0.999981
4449	ENSG00000144746	ARL6IP5	-0.42725	-0.459562	0.669197	0.0100428	0.0522919	3.4558e-05	0.000107899	8	13	13	A1	Artery. tibial (GTEx)	PrediXcan	0.988784	artery_tibial	0.999981
4450	ENSG00000167363	FN3K	0.426106	0.691142	0.67003	0.00403058	0.011917	0.0515901	0.111076	11	16	16	A1	Artery. tibial (GTEx)	PrediXcan	0.988784	artery_tibial	0.999981
4451	ENSG00000148803	FUOM	-0.426014	-0.140462	0.670098	0.0877807	0.0875206	4.30349e-08	1.82421e-07	61	83	83	A1	Artery. tibial (GTEx)	PrediXcan	0.988784	artery_tibial	0.999981
4452	ENSG00000146267	FAXC	0.425614	0.30416	0.670389	0.0175163	0.0565343	1.59912e-05	5.18721e-05	26	46	46	A1	Artery. tibial (GTEx)	PrediXcan	0.988784	artery_tibial	0.999981
4453	ENSG00000170379	TCAF2	-0.42497	-0.347739	0.670858	0.0219392	0.0806132	2.17885e-07	8.56426e-07	12	18	18	A1	Artery. tibial (GTEx)	PrediXcan	0.988784	artery_tibial	0.999981
4454	ENSG00000158023	WDR66	0.424635	0.146767	0.671103	0.0979542	0.224312	1.22669e-20	1.28518e-19	32	36	36	A1	Artery. tibial (GTEx)	PrediXcan	0.988784	artery_tibial	0.999981
4455	ENSG00000074706	IPCEF1	-0.424602	-0.158544	0.671127	0.0734271	0.119126	1.62623e-10	8.53802e-10	40	45	45	A1	Artery. tibial (GTEx)	PrediXcan	0.988784	artery_tibial	0.999981
4456	ENSG00000198792	TMEM184B	-0.424536	-0.158145	0.671175	0.109108	0.0594101	1.0208e-05	3.38182e-05	89	110	110	A1	Artery. tibial (GTEx)	PrediXcan	0.988784	artery_tibial	0.999981
4457	ENSG00000185800	DMWD	-0.42401	-0.224569	0.671558	0.045638	0.202511	3.84929e-18	3.51917e-17	24	36	36	A1	Artery. tibial (GTEx)	PrediXcan	0.988784	artery_tibial	0.999981
4458	ENSG00000144815	NXPE3	0.423854	0.175714	0.671672	0.0614342	0.0703204	1.41428e-06	5.12574e-06	46	64	64	A1	Artery. tibial (GTEx)	PrediXcan	0.988784	artery_tibial	0.999981
4459	ENSG00000088882	CPXM1	-0.423775	-0.209128	0.67173	0.033223	0.0393047	0.000421011	0.0011676	34	42	42	A1	Artery. tibial (GTEx)	PrediXcan	0.988784	artery_tibial	0.999981
4460	ENSG00000263004	AC007114.1	-0.423388	-0.167488	0.672012	0.0658708	0.0386818	0.000402248	0.00111756	59	72	72	A1	Artery. tibial (GTEx)	PrediXcan	0.988784	artery_tibial	0.999981
4461	ENSG00000175931	UBE2O	0.423311	0.149262	0.672068	0.0310443	0.03514	0.000791991	0.0021306	51	64	64	A1	Artery. tibial (GTEx)	PrediXcan	0.988784	artery_tibial	0.999981
4462	ENSG00000198000	NOL8	-0.423231	-0.398412	0.672127	0.02365	0.03605	0.000687226	0.0018602	31	34	34	A1	Artery. tibial (GTEx)	PrediXcan	0.988784	artery_tibial	0.999981
4463	ENSG00000119723	COQ6	-0.422869	-0.333585	0.672391	0.0168305	0.168352	5.62567e-15	4.15967e-14	10	16	16	A1	Artery. tibial (GTEx)	PrediXcan	0.988784	artery_tibial	0.999981
4464	ENSG00000164124	TMEM144	-0.422601	-0.20703	0.672587	0.0429218	0.140495	1.82452e-12	1.13602e-11	37	47	47	A1	Artery. tibial (GTEx)	PrediXcan	0.988784	artery_tibial	0.999981
4465	ENSG00000164008	C1orf50	0.422025	0.397214	0.673007	0.0114086	0.0390485	0.000347476	0.00097117	12	14	14	A1	Artery. tibial (GTEx)	PrediXcan	0.988784	artery_tibial	0.999981
4466	ENSG00000144476	ACKR3	0.421952	1.06189	0.67306	0.00204365	0.0185822	0.0153055	0.0355157	6	10	10	A1	Artery. tibial (GTEx)	PrediXcan	0.988784	artery_tibial	0.999981
4467	ENSG00000198945	L3MBTL3	-0.421495	-0.31606	0.673394	0.0214862	0.0467865	9.0894e-05	0.000271152	33	34	34	A1	Artery. tibial (GTEx)	PrediXcan	0.988784	artery_tibial	0.999981
4468	ENSG00000100320	RBFOX2	-0.421429	-0.295126	0.673442	0.0184473	0.0745566	4.06602e-07	1.55158e-06	32	46	46	A1	Artery. tibial (GTEx)	PrediXcan	0.988784	artery_tibial	0.999981
4469	ENSG00000103197	TSC2	-0.421351	-0.466601	0.673499	0.0252686	0.0800945	2.88511e-07	1.11926e-06	26	41	41	A1	Artery. tibial (GTEx)	PrediXcan	0.988784	artery_tibial	0.999981
4470	ENSG00000168778	TCTN2	-0.421263	-0.0865887	0.673563	0.225609	0.451211	9.46947e-47	3.56302e-45	113	141	141	A1	Artery. tibial (GTEx)	PrediXcan	0.988784	artery_tibial	0.999981
4471	ENSG00000107959	PITRM1	0.421236	0.0669673	0.673583	0.196954	0.43078	8.86422e-44	2.91935e-42	15	18	18	A1	Artery. tibial (GTEx)	PrediXcan	0.988784	artery_tibial	0.999981
4472	ENSG00000130856	ZNF236	0.420943	0.251593	0.673797	0.0101155	0.026577	0.00370373	0.00929053	12	15	15	A1	Artery. tibial (GTEx)	PrediXcan	0.988784	artery_tibial	0.999981
4473	ENSG00000163608	NEPRO	-0.420819	-0.27658	0.673887	0.0400606	0.0285686	0.00220095	0.00565988	58	66	66	A1	Artery. tibial (GTEx)	PrediXcan	0.988784	artery_tibial	0.999981
4474	ENSG00000134815	DHX34	-0.420704	-0.201733	0.673971	0.0485659	0.103319	2.50008e-09	1.19432e-08	55	71	71	A1	Artery. tibial (GTEx)	PrediXcan	0.988784	artery_tibial	0.999981
4475	ENSG00000164967	RPP25L	0.419963	0.166683	0.674512	0.0580739	0.132968	1.17675e-11	6.8515e-11	12	13	13	A1	Artery. tibial (GTEx)	PrediXcan	0.988784	artery_tibial	0.999981
4476	ENSG00000068654	POLR1A	-0.419638	-0.11045	0.67475	0.180798	0.490402	1.43172e-52	7.08122e-51	32	46	46	A1	Artery. tibial (GTEx)	PrediXcan	0.988784	artery_tibial	0.999981
4477	ENSG00000105146	AURKC	0.419445	0.458469	0.674891	0.00754405	0.0531888	3.35524e-05	0.000104993	4	10	10	A1	Artery. tibial (GTEx)	PrediXcan	0.988784	artery_tibial	0.999981
4478	ENSG00000130177	CDC16	-0.419055	-0.081927	0.675176	0.220091	0.283103	1.18454e-25	1.66801e-24	77	106	106	A1	Artery. tibial (GTEx)	PrediXcan	0.988784	artery_tibial	0.999981
4479	ENSG00000155508	CNOT8	0.419045	0.122369	0.675183	0.152231	0.270725	2.61462e-24	3.41707e-23	77	94	94	A1	Artery. tibial (GTEx)	PrediXcan	0.988784	artery_tibial	0.999981
4480	ENSG00000124164	VAPB	-0.419037	-0.0904371	0.675189	0.227606	0.479259	2.05302e-51	9.36031e-50	27	35	35	A1	Artery. tibial (GTEx)	PrediXcan	0.988784	artery_tibial	0.999981
4481	ENSG00000183323	CCDC125	-0.418449	-0.235203	0.675619	0.0256292	0.0571465	1.62247e-05	5.26177e-05	21	25	25	A1	Artery. tibial (GTEx)	PrediXcan	0.988784	artery_tibial	0.999981
4482	ENSG00000167632	TRAPPC9	0.418371	0.133346	0.675676	0.127113	0.0269486	0.00329418	0.00829739	108	143	143	A1	Artery. tibial (GTEx)	PrediXcan	0.988784	artery_tibial	0.999981
4483	ENSG00000141391	PRELID3A	-0.418106	-0.172445	0.67587	0.0569176	0.437258	1.98809e-45	7.09879e-44	29	40	40	A1	Artery. tibial (GTEx)	PrediXcan	0.988784	artery_tibial	0.999981
4484	ENSG00000170989	S1PR1	-0.418054	-0.337163	0.675907	0.0284397	0.0211909	0.00909681	0.0217543	46	56	56	A1	Artery. tibial (GTEx)	PrediXcan	0.988784	artery_tibial	0.999981
4485	ENSG00000132330	SCLY	0.417891	0.137142	0.676027	0.0921954	0.180147	1.494e-15	1.14333e-14	52	68	68	A1	Artery. tibial (GTEx)	PrediXcan	0.988784	artery_tibial	0.999981
4486	ENSG00000167081	PBX3	-0.417835	-0.230229	0.676068	0.0454403	0.0672202	1.80588e-06	6.46963e-06	46	60	60	A1	Artery. tibial (GTEx)	PrediXcan	0.988784	artery_tibial	0.999981
4487	ENSG00000180902	D2HGDH	-0.41781	-0.0916429	0.676086	0.287321	0.502309	7.85634e-55	4.31236e-53	41	55	55	A1	Artery. tibial (GTEx)	PrediXcan	0.988784	artery_tibial	0.999981
4488	ENSG00000147996	CBWD5	-0.41776	-0.0515803	0.676123	0.0805356	0.014907	0.0271226	0.0607999	47	59	59	A1	Artery. tibial (GTEx)	PrediXcan	0.988784	artery_tibial	0.999981
4489	ENSG00000169026	MFSD7	0.417701	0.136664	0.676166	0.128685	0.166525	1.45419e-14	1.04542e-13	44	55	55	A1	Artery. tibial (GTEx)	PrediXcan	0.988784	artery_tibial	0.999981
4490	ENSG00000166925	TSC22D4	0.41698	0.570318	0.676693	0.0122661	0.0226533	0.00771378	0.0186219	12	12	12	A1	Artery. tibial (GTEx)	PrediXcan	0.988784	artery_tibial	0.999981
4491	ENSG00000179855	GIPC3	0.416594	0.427297	0.676975	0.0117253	0.0205348	0.0106935	0.025309	14	20	20	A1	Artery. tibial (GTEx)	PrediXcan	0.988784	artery_tibial	0.999981
4492	ENSG00000177595	PIDD1	-0.416452	-0.147428	0.677079	0.070071	0.149358	3.94723e-13	2.58054e-12	41	53	53	A1	Artery. tibial (GTEx)	PrediXcan	0.988784	artery_tibial	0.999981
4493	ENSG00000102755	FLT1	-0.416364	-0.377582	0.677144	0.0172645	0.0118039	0.0544144	0.116622	17	22	22	A1	Artery. tibial (GTEx)	PrediXcan	0.988784	artery_tibial	0.999981
4494	ENSG00000239672	NME1	0.416051	0.0875799	0.677373	0.263998	0.406833	1.53541e-40	4.41297e-39	15	18	18	A1	Artery. tibial (GTEx)	PrediXcan	0.988784	artery_tibial	0.999981
4495	ENSG00000131620	ANO1	0.416002	0.150367	0.677408	0.075882	0.0954647	1.77414e-08	7.82132e-08	45	50	50	A1	Artery. tibial (GTEx)	PrediXcan	0.988784	artery_tibial	0.999981
4496	ENSG00000214491	SEC14L6	0.415906	0.449066	0.677479	0.00993178	0.0225461	0.00677434	0.0164419	6	10	10	A1	Artery. tibial (GTEx)	PrediXcan	0.988784	artery_tibial	0.999981
4497	ENSG00000135314	KHDC1	-0.415817	-0.38704	0.677544	0.01453	0.066908	2.35882e-06	8.35014e-06	22	30	30	A1	Artery. tibial (GTEx)	PrediXcan	0.988784	artery_tibial	0.999981
4498	ENSG00000148399	DPH7	0.415483	2.08422	0.677789	0.000485655	0.0229501	0.00695187	0.0168523	3	4	4	A1	Artery. tibial (GTEx)	PrediXcan	0.988784	artery_tibial	0.999981
4499	ENSG00000141556	TBCD	-0.415101	-0.903766	0.678068	0.00536252	0.0201116	0.0117453	0.0276488	14	22	22	A1	Artery. tibial (GTEx)	PrediXcan	0.988784	artery_tibial	0.999981
4500	ENSG00000163577	EIF5A2	-0.414588	-0.225289	0.678443	0.0253166	0.0178995	0.017389	0.0400451	39	46	46	A1	Artery. tibial (GTEx)	PrediXcan	0.988784	artery_tibial	0.999981
4501	ENSG00000140694	PARN	0.414412	0.553388	0.678572	0.00551507	0.0340387	0.000960808	0.00256307	12	13	13	A1	Artery. tibial (GTEx)	PrediXcan	0.988784	artery_tibial	0.999981
4502	ENSG00000234353	AP000346.2	0.414223	0.12827	0.678711	0.14462	0.36751	4.12537e-35	9.25365e-34	46	61	61	A1	Artery. tibial (GTEx)	PrediXcan	0.988784	artery_tibial	0.999981
4503	ENSG00000140545	MFGE8	0.414033	0.164858	0.67885	0.0311445	0.0991514	9.60846e-09	4.34819e-08	35	43	43	A1	Artery. tibial (GTEx)	PrediXcan	0.988784	artery_tibial	0.999981
4504	ENSG00000121440	PDZRN3	-0.413992	-0.086479	0.67888	0.255518	0.43883	7.80825e-46	2.8314e-44	10	11	11	A1	Artery. tibial (GTEx)	PrediXcan	0.988784	artery_tibial	0.999981
4505	ENSG00000094963	FMO2	-0.413806	-0.165722	0.679016	0.0895831	0.119174	1.61039e-10	8.4612e-10	33	37	37	A1	Artery. tibial (GTEx)	PrediXcan	0.988784	artery_tibial	0.999981
4506	ENSG00000153879	CEBPG	-0.41375	-0.227489	0.679057	0.0361535	0.0681109	2.42264e-06	8.56306e-06	13	13	13	A1	Artery. tibial (GTEx)	PrediXcan	0.988784	artery_tibial	0.999981
4507	ENSG00000182022	CHST15	0.413727	0.209997	0.679074	0.030952	0.0565587	1.86715e-05	6.0024e-05	32	42	42	A1	Artery. tibial (GTEx)	PrediXcan	0.988784	artery_tibial	0.999981
4508	ENSG00000066468	FGFR2	-0.413579	-0.106127	0.679182	0.108292	0.16758	5.4102e-15	4.00881e-14	36	46	46	A1	Artery. tibial (GTEx)	PrediXcan	0.988784	artery_tibial	0.999981
4509	ENSG00000117500	TMED5	-0.413425	-0.181629	0.679295	0.0262101	0.032791	0.00118657	0.00313426	19	25	25	A1	Artery. tibial (GTEx)	PrediXcan	0.988784	artery_tibial	0.999981
4510	ENSG00000137573	SULF1	-0.413358	-0.164777	0.679344	0.0798032	0.0178526	0.0168068	0.0387681	112	123	123	A1	Artery. tibial (GTEx)	PrediXcan	0.988784	artery_tibial	0.999981
4511	ENSG00000189339	SLC35E2B	-0.413322	-0.127294	0.679371	0.19543	0.665142	5.56984e-94	2.9985e-91	34	46	46	A1	Artery. tibial (GTEx)	PrediXcan	0.988784	artery_tibial	0.999981
4512	ENSG00000011275	RNF216	0.413129	0.185516	0.679512	0.0428579	0.0336171	0.000950368	0.0025357	35	51	51	A1	Artery. tibial (GTEx)	PrediXcan	0.988784	artery_tibial	0.999981
4513	ENSG00000125124	BBS2	-0.413118	-0.0704526	0.67952	0.257424	0.414838	6.16319e-43	1.96506e-41	100	118	118	A1	Artery. tibial (GTEx)	PrediXcan	0.988784	artery_tibial	0.999981
4514	ENSG00000133657	ATP13A3	-0.413046	-0.670395	0.679573	0.00422389	0.0298305	0.00174291	0.00452439	5	6	6	A1	Artery. tibial (GTEx)	PrediXcan	0.988784	artery_tibial	0.999981
4515	ENSG00000174915	PTDSS2	-0.412889	-0.317568	0.679688	0.0205635	0.034901	0.000763275	0.0020577	12	14	14	A1	Artery. tibial (GTEx)	PrediXcan	0.988784	artery_tibial	0.999981
4516	ENSG00000184497	TMEM255B	0.412751	0.346449	0.679789	0.015134	0.0109681	0.0616705	0.130788	54	61	61	A1	Artery. tibial (GTEx)	PrediXcan	0.988784	artery_tibial	0.999981
4517	ENSG00000125779	PANK2	-0.41209	-0.295609	0.680274	0.0191299	0.0586288	8.10305e-06	2.71076e-05	10	14	14	A1	Artery. tibial (GTEx)	PrediXcan	0.988784	artery_tibial	0.999981
4518	ENSG00000136828	RALGPS1	0.411685	0.315475	0.68057	0.0187276	0.0525668	4.01733e-05	0.000124735	23	30	30	A1	Artery. tibial (GTEx)	PrediXcan	0.988784	artery_tibial	0.999981
4519	ENSG00000155085	AK9	-0.411677	-0.147283	0.680576	0.119745	0.224509	9.98555e-20	9.99055e-19	97	114	114	A1	Artery. tibial (GTEx)	PrediXcan	0.988784	artery_tibial	0.999981
4520	ENSG00000178057	NDUFAF3	0.411653	0.20054	0.680594	0.0204052	0.0535701	3.40025e-05	0.00010633	15	19	19	A1	Artery. tibial (GTEx)	PrediXcan	0.988784	artery_tibial	0.999981
4521	ENSG00000213390	ARHGAP19	-0.411594	-0.299741	0.680637	0.0137736	0.0381139	0.000432139	0.00119775	37	44	44	A1	Artery. tibial (GTEx)	PrediXcan	0.988784	artery_tibial	0.999981
4522	ENSG00000126878	AIF1L	0.411186	0.133315	0.680936	0.11128	0.330014	6.12328e-31	1.11164e-29	19	23	23	A1	Artery. tibial (GTEx)	PrediXcan	0.988784	artery_tibial	0.999981
4523	ENSG00000141401	IMPA2	-0.411038	-0.627904	0.681045	0.00530379	0.0129565	0.0415636	0.090759	14	19	19	A1	Artery. tibial (GTEx)	PrediXcan	0.988784	artery_tibial	0.999981
4524	ENSG00000173272	MZT2A	0.410652	0.154826	0.681328	0.100213	0.239281	3.03441e-21	3.30527e-20	63	82	82	A1	Artery. tibial (GTEx)	PrediXcan	0.988784	artery_tibial	0.999981
4525	ENSG00000235531	MSC-AS1	-0.410507	-0.438677	0.681434	0.0149513	0.069823	1.63412e-06	5.88593e-06	25	36	36	A1	Artery. tibial (GTEx)	PrediXcan	0.988784	artery_tibial	0.999981
4526	ENSG00000215375	MYL5	-0.410404	-0.160298	0.68151	0.115842	0.155905	1.89072e-14	1.35023e-13	18	24	24	A1	Artery. tibial (GTEx)	PrediXcan	0.988784	artery_tibial	0.999981
4527	ENSG00000119632	IFI27L2	-0.410282	-0.0579464	0.681599	0.424839	0.515807	7.26844e-59	4.96275e-57	83	101	101	A1	Artery. tibial (GTEx)	PrediXcan	0.988784	artery_tibial	0.999981
4528	ENSG00000136824	SMC2	-0.410082	-0.255655	0.681746	0.0301024	0.10273	4.5452e-09	2.12347e-08	17	25	25	A1	Artery. tibial (GTEx)	PrediXcan	0.988784	artery_tibial	0.999981
4529	ENSG00000152359	POC5	-0.410017	-0.287923	0.681793	0.0210428	0.0399327	0.000290469	0.000819696	39	47	47	A1	Artery. tibial (GTEx)	PrediXcan	0.988784	artery_tibial	0.999981
4530	ENSG00000112110	MRPL18	-0.409786	-0.147231	0.681963	0.0755732	0.2774	4.62309e-25	6.29469e-24	41	51	51	A1	Artery. tibial (GTEx)	PrediXcan	0.988784	artery_tibial	0.999981
4531	ENSG00000205352	PRR13	0.409063	0.0916048	0.682493	0.284776	0.40445	1.3967e-40	4.04753e-39	46	69	69	A1	Artery. tibial (GTEx)	PrediXcan	0.988784	artery_tibial	0.999981
4532	ENSG00000197603	C5orf42	0.409024	0.26166	0.682522	0.0290711	0.0319077	0.0014025	0.0036748	37	52	52	A1	Artery. tibial (GTEx)	PrediXcan	0.988784	artery_tibial	0.999981
4533	ENSG00000155393	HEATR3	-0.408912	-0.114259	0.682604	0.153532	0.495833	9.54541e-54	4.94841e-52	28	41	41	A1	Artery. tibial (GTEx)	PrediXcan	0.988784	artery_tibial	0.999981
4534	ENSG00000167613	LAIR1	-0.408861	-0.208066	0.682642	0.021912	0.0100708	0.0747976	0.156283	25	31	31	A1	Artery. tibial (GTEx)	PrediXcan	0.988784	artery_tibial	0.999981
4535	ENSG00000196151	WDSUB1	0.408774	0.0767937	0.682706	0.235554	0.404392	1.61484e-40	4.63176e-39	146	189	189	A1	Artery. tibial (GTEx)	PrediXcan	0.988784	artery_tibial	0.999981
4536	ENSG00000156219	ART3	0.408574	0.141774	0.682852	0.0858011	0.141884	1.54705e-12	9.71472e-12	109	139	139	A1	Artery. tibial (GTEx)	PrediXcan	0.988784	artery_tibial	0.999981
4537	ENSG00000177236	AP006621.1	-0.407858	-0.0738561	0.683378	0.470972	0.596249	1.25575e-73	1.99736e-71	72	94	94	A1	Artery. tibial (GTEx)	PrediXcan	0.988784	artery_tibial	0.999981
4538	ENSG00000198836	OPA1	-0.407851	-0.827946	0.683383	0.00202838	0.0121591	0.0486708	0.105179	13	15	15	A1	Artery. tibial (GTEx)	PrediXcan	0.988784	artery_tibial	0.999981
4539	ENSG00000198948	MFAP3L	0.407755	0.139052	0.683453	0.153938	0.213614	4.96726e-19	4.76211e-18	92	104	104	A1	Artery. tibial (GTEx)	PrediXcan	0.988784	artery_tibial	0.999981
4540	ENSG00000101161	PRPF6	0.407416	0.110174	0.683703	0.0642157	0.0288144	0.00242361	0.00620057	68	90	90	A1	Artery. tibial (GTEx)	PrediXcan	0.988784	artery_tibial	0.999981
4541	ENSG00000052749	RRP12	-0.407197	-0.274359	0.683863	0.0235453	0.0839306	1.51892e-07	6.0918e-07	19	25	25	A1	Artery. tibial (GTEx)	PrediXcan	0.988784	artery_tibial	0.999981
4542	ENSG00000177853	ZNF518A	-0.407178	-0.299373	0.683877	0.0160786	0.0191942	0.0141155	0.0328799	10	10	10	A1	Artery. tibial (GTEx)	PrediXcan	0.988784	artery_tibial	0.999981
4543	ENSG00000171766	GATM	-0.407164	-0.146954	0.683887	0.0624788	0.156656	1.83635e-13	1.23278e-12	65	76	76	A1	Artery. tibial (GTEx)	PrediXcan	0.988784	artery_tibial	0.999981
4544	ENSG00000134262	AP4B1	-0.407136	-0.157512	0.683908	0.0507771	0.0611138	7.42374e-06	2.49185e-05	46	59	59	A1	Artery. tibial (GTEx)	PrediXcan	0.988784	artery_tibial	0.999981
4545	ENSG00000043514	TRIT1	0.406775	0.118029	0.684174	0.134794	0.334299	4.021e-32	7.80609e-31	59	74	74	A1	Artery. tibial (GTEx)	PrediXcan	0.988784	artery_tibial	0.999981
4546	ENSG00000204815	TTC25	0.406738	0.822127	0.6842	0.00274655	0.0150307	0.0297699	0.0663412	25	28	28	A1	Artery. tibial (GTEx)	PrediXcan	0.988784	artery_tibial	0.999981
4547	ENSG00000258515	AL355075.2	-0.406622	-0.177101	0.684286	0.0580654	0.224419	1.8624e-20	1.93382e-19	40	55	55	A1	Artery. tibial (GTEx)	PrediXcan	0.988784	artery_tibial	0.999981
4548	ENSG00000115816	CEBPZ	-0.406597	-0.198023	0.684304	0.0477654	0.134761	5.42963e-12	3.26595e-11	10	11	11	A1	Artery. tibial (GTEx)	PrediXcan	0.988784	artery_tibial	0.999981
4549	ENSG00000008128	CDK11A	0.406361	0.222409	0.684477	0.0533166	0.318653	5.98011e-31	1.09131e-29	49	81	81	A1	Artery. tibial (GTEx)	PrediXcan	0.988784	artery_tibial	0.999981
4550	ENSG00000249915	PDCD6	-0.406277	-0.3209	0.684539	0.0263973	0.0752939	7.49195e-07	2.78748e-06	23	28	28	A1	Artery. tibial (GTEx)	PrediXcan	0.988784	artery_tibial	0.999981
4551	ENSG00000133250	ZNF414	0.406174	0.179815	0.684615	0.0643665	0.181994	1.01092e-15	7.80468e-15	32	36	36	A1	Artery. tibial (GTEx)	PrediXcan	0.988784	artery_tibial	0.999981
4552	ENSG00000069188	SDK2	0.406043	0.129277	0.684711	0.113286	0.287177	4.81201e-26	6.89393e-25	32	47	47	A1	Artery. tibial (GTEx)	PrediXcan	0.988784	artery_tibial	0.999981
4553	ENSG00000157152	SYN2	-0.405844	-0.111368	0.684857	0.133659	0.267676	4.20491e-24	5.45469e-23	59	83	83	A1	Artery. tibial (GTEx)	PrediXcan	0.988784	artery_tibial	0.999981
4554	ENSG00000254635	WAC-AS1	0.405286	0.112605	0.685268	0.13744	0.337602	1.57587e-31	2.9687e-30	19	22	22	A1	Artery. tibial (GTEx)	PrediXcan	0.988784	artery_tibial	0.999981
4555	ENSG00000155066	PROM2	0.404855	0.239944	0.685584	0.0321207	0.0841906	6.80236e-08	2.82889e-07	19	26	26	A1	Artery. tibial (GTEx)	PrediXcan	0.988784	artery_tibial	0.999981
4556	ENSG00000070087	PFN2	-0.404824	-0.0895363	0.685607	0.205855	0.477153	1.25876e-50	5.59329e-49	22	27	27	A1	Artery. tibial (GTEx)	PrediXcan	0.988784	artery_tibial	0.999981
4557	ENSG00000248092	NNT-AS1	-0.404786	-0.136582	0.685635	0.0737103	0.0969018	1.02881e-08	4.64225e-08	133	162	162	A1	Artery. tibial (GTEx)	PrediXcan	0.988784	artery_tibial	0.999981
4558	ENSG00000162819	BROX	-0.404327	-0.105506	0.685972	0.0892427	0.239118	1.77058e-21	1.97158e-20	22	27	27	A1	Artery. tibial (GTEx)	PrediXcan	0.988784	artery_tibial	0.999981
4559	ENSG00000071054	MAP4K4	-0.404305	-0.37508	0.685989	0.0144988	0.0198105	0.011614	0.0273625	17	21	21	A1	Artery. tibial (GTEx)	PrediXcan	0.988784	artery_tibial	0.999981
4560	ENSG00000119943	PYROXD2	0.404185	0.0848635	0.686077	0.23666	0.543309	6.52719e-62	5.22063e-60	65	78	78	A1	Artery. tibial (GTEx)	PrediXcan	0.988784	artery_tibial	0.999981
4561	ENSG00000111530	CAND1	0.404051	0.181759	0.686175	0.0494582	0.150103	1.73159e-13	1.16413e-12	39	54	54	A1	Artery. tibial (GTEx)	PrediXcan	0.988784	artery_tibial	0.999981
4562	ENSG00000167985	SDHAF2	0.403437	0.675907	0.686627	0.00640748	0.0165257	0.0227233	0.0515075	6	6	6	A1	Artery. tibial (GTEx)	PrediXcan	0.988784	artery_tibial	0.999981
4563	ENSG00000240207	AC080013.1	0.403274	0.156138	0.686746	0.0645614	0.154439	2.35817e-13	1.56804e-12	23	27	27	A1	Artery. tibial (GTEx)	PrediXcan	0.988784	artery_tibial	0.999981
4564	ENSG00000185619	PCGF3	-0.40281	-0.0841371	0.687088	0.220683	0.503719	1.03344e-54	5.62842e-53	45	57	57	A1	Artery. tibial (GTEx)	PrediXcan	0.988784	artery_tibial	0.999981
4565	ENSG00000253731	PCDHGA6	-0.402559	-0.347686	0.687273	0.0149454	0.0322283	0.00103333	0.00274502	28	33	33	A1	Artery. tibial (GTEx)	PrediXcan	0.988784	artery_tibial	0.999981
4566	ENSG00000160679	CHTOP	0.40237	0.353177	0.687411	0.0159493	0.0593179	1.16856e-05	3.84404e-05	22	30	30	A1	Artery. tibial (GTEx)	PrediXcan	0.988784	artery_tibial	0.999981
4567	ENSG00000136816	TOR1B	-0.401766	-0.203098	0.687857	0.0686682	0.171045	1.59478e-15	1.21779e-14	80	100	100	A1	Artery. tibial (GTEx)	PrediXcan	0.988784	artery_tibial	0.999981
4568	ENSG00000178685	PARP10	-0.401661	-0.165455	0.687934	0.0906332	0.0648193	4.5304e-06	1.55384e-05	79	117	117	A1	Artery. tibial (GTEx)	PrediXcan	0.988784	artery_tibial	0.999981
4569	ENSG00000104979	C19orf53	-0.401638	-0.726558	0.687951	0.00391831	0.0786095	1.63276e-07	6.52217e-07	18	27	27	A1	Artery. tibial (GTEx)	PrediXcan	0.988784	artery_tibial	0.999981
4570	ENSG00000065357	DGKA	0.401264	0.461611	0.688226	0.00835674	0.0325583	0.0011157	0.00295319	10	11	11	A1	Artery. tibial (GTEx)	PrediXcan	0.988784	artery_tibial	0.999981
4571	ENSG00000008256	CYTH3	-0.401126	-0.557523	0.688327	0.00858626	0.0147563	0.0310719	0.0689901	27	31	31	A1	Artery. tibial (GTEx)	PrediXcan	0.988784	artery_tibial	0.999981
4572	ENSG00000060642	PIGV	0.401104	0.0364982	0.688343	0.0466429	0.0418405	0.000257825	0.000732745	117	132	132	A1	Artery. tibial (GTEx)	PrediXcan	0.988784	artery_tibial	0.999981
4573	ENSG00000120594	PLXDC2	-0.401066	-0.681249	0.688372	0.00313765	0.0155791	0.0260761	0.0586136	6	7	7	A1	Artery. tibial (GTEx)	PrediXcan	0.988784	artery_tibial	0.999981
4574	ENSG00000171729	TMEM51	0.401056	0.138095	0.688379	0.059284	0.0801214	2.80099e-07	1.08813e-06	54	66	66	A1	Artery. tibial (GTEx)	PrediXcan	0.988784	artery_tibial	0.999981
4575	ENSG00000175470	PPP2R2D	-0.400979	-0.194184	0.688435	0.0475762	0.234474	5.72264e-21	6.14262e-20	56	77	77	A1	Artery. tibial (GTEx)	PrediXcan	0.988784	artery_tibial	0.999981
4576	ENSG00000158089	GALNT14	-0.399997	-0.370771	0.689159	0.0136629	0.100024	5.73167e-09	2.65738e-08	23	26	26	A1	Artery. tibial (GTEx)	PrediXcan	0.988784	artery_tibial	0.999981
4577	ENSG00000063046	EIF4B	0.399961	0.265093	0.689186	0.022899	0.199523	9.35002e-18	8.36244e-17	9	16	16	A1	Artery. tibial (GTEx)	PrediXcan	0.988784	artery_tibial	0.999981
4578	ENSG00000215252	GOLGA8B	-0.399854	-0.173363	0.689264	0.13058	0.22667	1.01613e-20	1.07019e-19	45	56	56	A1	Artery. tibial (GTEx)	PrediXcan	0.988784	artery_tibial	0.999981
4579	ENSG00000263142	LRRC37A17P	-0.399723	-0.207175	0.689361	0.0378853	0.050043	3.34244e-05	0.000104616	11	12	12	A1	Artery. tibial (GTEx)	PrediXcan	0.988784	artery_tibial	0.999981
4580	ENSG00000133983	COX16	0.399648	0.149405	0.689415	0.119643	0.157219	6.96571e-14	4.82668e-13	101	118	118	A1	Artery. tibial (GTEx)	PrediXcan	0.988784	artery_tibial	0.999981
4581	ENSG00000142733	MAP3K6	-0.399604	-0.102961	0.689448	0.12351	0.181856	4.19094e-16	3.30737e-15	27	37	37	A1	Artery. tibial (GTEx)	PrediXcan	0.988784	artery_tibial	0.999981
4582	ENSG00000120008	WDR11	-0.39918	-0.129048	0.689761	0.0996719	0.246781	3.19283e-22	3.72236e-21	106	130	130	A1	Artery. tibial (GTEx)	PrediXcan	0.988784	artery_tibial	0.999981
4583	ENSG00000107020	PLGRKT	0.399063	0.274702	0.689847	0.0230893	0.33665	9.8181e-32	1.86464e-30	26	32	32	A1	Artery. tibial (GTEx)	PrediXcan	0.988784	artery_tibial	0.999981
4584	ENSG00000254087	LYN	0.398951	0.10154	0.689929	0.21582	0.261614	6.42149e-24	8.22338e-23	60	80	80	A1	Artery. tibial (GTEx)	PrediXcan	0.988784	artery_tibial	0.999981
4585	ENSG00000122176	FMOD	0.398813	0.21634	0.690031	0.0493592	0.0805855	2.13197e-07	8.38471e-07	25	33	33	A1	Artery. tibial (GTEx)	PrediXcan	0.988784	artery_tibial	0.999981
4586	ENSG00000143971	ETAA1	0.398537	0.308713	0.690234	0.0247959	0.0688759	1.92824e-06	6.88334e-06	30	34	34	A1	Artery. tibial (GTEx)	PrediXcan	0.988784	artery_tibial	0.999981
4587	ENSG00000260807	AC009041.2	0.398486	0.155481	0.690272	0.0600928	0.0813245	2.08549e-07	8.21344e-07	36	48	48	A1	Artery. tibial (GTEx)	PrediXcan	0.988784	artery_tibial	0.999981
4588	ENSG00000162437	RAVER2	0.398464	0.159104	0.690289	0.091381	0.091315	2.03893e-08	8.93295e-08	103	122	122	A1	Artery. tibial (GTEx)	PrediXcan	0.988784	artery_tibial	0.999981
4589	ENSG00000065559	MAP2K4	0.398067	0.344088	0.690581	0.0150828	0.0288399	0.00238497	0.00610729	21	24	24	A1	Artery. tibial (GTEx)	PrediXcan	0.988784	artery_tibial	0.999981
4590	ENSG00000072954	TMEM38A	-0.398053	-0.331012	0.690591	0.0171161	0.0564454	2.00969e-05	6.43551e-05	13	16	16	A1	Artery. tibial (GTEx)	PrediXcan	0.988784	artery_tibial	0.999981
4591	ENSG00000006007	GDE1	0.397373	0.317268	0.691092	0.0087459	0.0153802	0.0230899	0.0522876	66	79	79	A1	Artery. tibial (GTEx)	PrediXcan	0.988784	artery_tibial	0.999981
4592	ENSG00000175334	BANF1	-0.39737	-0.115738	0.691095	0.0557929	0.0989491	6.48177e-09	2.98439e-08	44	53	53	A1	Artery. tibial (GTEx)	PrediXcan	0.988784	artery_tibial	0.999981
4593	ENSG00000141639	MAPK4	0.397355	0.236654	0.691106	0.029257	0.132138	1.91965e-11	1.09581e-10	5	7	7	A1	Artery. tibial (GTEx)	PrediXcan	0.988784	artery_tibial	0.999981
4594	ENSG00000087111	PIGS	0.397275	0.188556	0.691165	0.0375628	0.0164116	0.0229495	0.0519949	30	35	35	A1	Artery. tibial (GTEx)	PrediXcan	0.988784	artery_tibial	0.999981
4595	ENSG00000266208	AC080112.2	0.396976	0.146221	0.691385	0.032674	0.0485931	8.11295e-05	0.000243528	36	47	47	A1	Artery. tibial (GTEx)	PrediXcan	0.988784	artery_tibial	0.999981
4596	ENSG00000164099	PRSS12	0.396813	0.393133	0.691505	0.0129577	0.0147444	0.0297829	0.0663596	18	22	22	A1	Artery. tibial (GTEx)	PrediXcan	0.988784	artery_tibial	0.999981
4597	ENSG00000165806	CASP7	0.396621	0.0711061	0.691647	0.366512	0.543979	4.12068e-62	3.33394e-60	45	54	54	A1	Artery. tibial (GTEx)	PrediXcan	0.988784	artery_tibial	0.999981
4598	ENSG00000173432	SAA1	0.396418	0.169779	0.691797	0.111765	0.142122	2.13219e-12	1.31938e-11	48	57	57	A1	Artery. tibial (GTEx)	PrediXcan	0.988784	artery_tibial	0.999981
4599	ENSG00000151458	ANKRD50	0.396308	0.146277	0.691878	0.0612443	0.163702	3.15457e-14	2.22553e-13	14	18	18	A1	Artery. tibial (GTEx)	PrediXcan	0.988784	artery_tibial	0.999981
4600	ENSG00000165115	KIF27	0.396286	0.191029	0.691894	0.149685	0.257706	5.84002e-23	7.1267e-22	16	23	23	A1	Artery. tibial (GTEx)	PrediXcan	0.988784	artery_tibial	0.999981
4601	ENSG00000110060	PUS3	-0.396115	-0.221422	0.69202	0.0277663	0.0554175	2.05323e-05	6.56593e-05	36	49	49	A1	Artery. tibial (GTEx)	PrediXcan	0.988784	artery_tibial	0.999981
4602	ENSG00000149231	CCDC82	0.395443	0.0541865	0.692516	0.499085	0.536311	2.10014e-62	1.71905e-60	64	77	77	A1	Artery. tibial (GTEx)	PrediXcan	0.988784	artery_tibial	0.999981
4603	ENSG00000084207	GSTP1	0.394912	0.167928	0.692908	0.068139	0.202424	1.09952e-17	9.76522e-17	28	37	37	A1	Artery. tibial (GTEx)	PrediXcan	0.988784	artery_tibial	0.999981
4604	ENSG00000204267	TAP2	-0.394722	-0.138535	0.693048	0.0968078	0.199359	1.61652e-17	1.42352e-16	7	10	10	A1	Artery. tibial (GTEx)	PrediXcan	0.988784	artery_tibial	0.999981
4605	ENSG00000179104	TMTC2	-0.394545	-0.214863	0.693179	0.0502438	0.0149802	0.0304779	0.0678109	80	92	92	A1	Artery. tibial (GTEx)	PrediXcan	0.988784	artery_tibial	0.999981
4606	ENSG00000114302	PRKAR2A	0.394146	0.601803	0.693473	0.00542978	0.0512545	3.96851e-05	0.000123301	33	45	45	A1	Artery. tibial (GTEx)	PrediXcan	0.988784	artery_tibial	0.999981
4607	ENSG00000167723	TRPV3	-0.394087	-0.162661	0.693517	0.0646395	0.100722	6.33462e-09	2.91952e-08	47	62	62	A1	Artery. tibial (GTEx)	PrediXcan	0.988784	artery_tibial	0.999981
4608	ENSG00000078177	N4BP2	0.394074	0.794343	0.693526	0.00358308	0.0215893	0.00892457	0.021368	8	11	11	A1	Artery. tibial (GTEx)	PrediXcan	0.988784	artery_tibial	0.999981
4609	ENSG00000100628	ASB2	0.393968	0.231019	0.693605	0.0450591	0.0429401	0.000161352	0.000469141	51	58	58	A1	Artery. tibial (GTEx)	PrediXcan	0.988784	artery_tibial	0.999981
4610	ENSG00000205583	STAG3L1	0.393936	0.091913	0.693628	0.219	0.506727	9.2653e-56	5.31501e-54	46	54	54	A1	Artery. tibial (GTEx)	PrediXcan	0.988784	artery_tibial	0.999981
4611	ENSG00000165678	GHITM	-0.393836	-0.0979171	0.693702	0.118445	0.215451	4.37272e-19	4.20364e-18	20	22	22	A1	Artery. tibial (GTEx)	PrediXcan	0.988784	artery_tibial	0.999981
4612	ENSG00000106404	CLDN15	0.393686	0.137236	0.693813	0.154179	0.311547	2.4473e-29	4.12709e-28	39	49	49	A1	Artery. tibial (GTEx)	PrediXcan	0.988784	artery_tibial	0.999981
4613	ENSG00000134138	MEIS2	-0.393556	-0.190301	0.693909	0.0278811	0.0611911	6.91163e-06	2.33001e-05	36	44	44	A1	Artery. tibial (GTEx)	PrediXcan	0.988784	artery_tibial	0.999981
4614	ENSG00000119285	HEATR1	-0.393227	-0.384777	0.694152	0.012079	0.0732695	9.48622e-07	3.49742e-06	10	14	14	A1	Artery. tibial (GTEx)	PrediXcan	0.988784	artery_tibial	0.999981
4615	ENSG00000170322	NFRKB	0.393152	0.162716	0.694207	0.111985	0.266228	1.22734e-24	1.62681e-23	32	38	38	A1	Artery. tibial (GTEx)	PrediXcan	0.988784	artery_tibial	0.999981
4616	ENSG00000100271	TTLL1	-0.393044	-0.187718	0.694287	0.0431311	0.118118	1.98634e-10	1.0351e-09	21	23	23	A1	Artery. tibial (GTEx)	PrediXcan	0.988784	artery_tibial	0.999981
4617	ENSG00000113209	PCDHB5	0.392948	0.508211	0.694358	0.00865899	0.0268177	0.00358665	0.00900814	12	13	13	A1	Artery. tibial (GTEx)	PrediXcan	0.988784	artery_tibial	0.999981
4618	ENSG00000167981	ZNF597	-0.392793	-0.139688	0.694472	0.0681749	0.0878014	6.35559e-08	2.65312e-07	51	70	70	A1	Artery. tibial (GTEx)	PrediXcan	0.988784	artery_tibial	0.999981
4619	ENSG00000158161	EYA3	0.392715	0.108938	0.69453	0.130623	0.161587	6.45827e-14	4.48173e-13	77	105	105	A1	Artery. tibial (GTEx)	PrediXcan	0.988784	artery_tibial	0.999981
4620	ENSG00000232630	PRPS1P2	0.392685	0.255391	0.694552	0.0344351	0.14453	1.7956e-12	1.11951e-11	9	13	13	A1	Artery. tibial (GTEx)	PrediXcan	0.988784	artery_tibial	0.999981
4621	ENSG00000224287	MSL3P1	0.392668	0.217721	0.694565	0.0310215	0.0687336	1.49472e-06	5.4033e-06	16	17	17	A1	Artery. tibial (GTEx)	PrediXcan	0.988784	artery_tibial	0.999981
4622	ENSG00000002834	LASP1	-0.392463	-0.34969	0.694716	0.0162311	0.0124656	0.0466196	0.101021	28	39	39	A1	Artery. tibial (GTEx)	PrediXcan	0.988784	artery_tibial	0.999981
4623	ENSG00000155254	MARVELD1	0.392088	0.556725	0.694993	0.00667639	0.0501923	5.70356e-05	0.000174041	6	8	8	A1	Artery. tibial (GTEx)	PrediXcan	0.988784	artery_tibial	0.999981
4624	ENSG00000146701	MDH2	-0.3919	-0.502926	0.695132	0.00704697	0.0363638	0.000582118	0.00158709	23	29	29	A1	Artery. tibial (GTEx)	PrediXcan	0.988784	artery_tibial	0.999981
4625	ENSG00000239887	C1orf226	-0.391733	-0.17046	0.695255	0.0381917	0.0502973	4.76072e-05	0.000146614	13	16	16	A1	Artery. tibial (GTEx)	PrediXcan	0.988784	artery_tibial	0.999981
4626	ENSG00000064115	TM7SF3	-0.39153	-0.118906	0.695405	0.0846942	0.358614	1.15596e-34	2.53604e-33	15	21	21	A1	Artery. tibial (GTEx)	PrediXcan	0.988784	artery_tibial	0.999981
4627	ENSG00000132669	RIN2	0.391326	0.0763336	0.695556	0.0971601	0.117734	2.65818e-10	1.3694e-09	48	57	57	A1	Artery. tibial (GTEx)	PrediXcan	0.988784	artery_tibial	0.999981
4628	ENSG00000157191	NECAP2	0.391304	0.246954	0.695572	0.038066	0.0654977	4.10332e-06	1.41255e-05	32	39	39	A1	Artery. tibial (GTEx)	PrediXcan	0.988784	artery_tibial	0.999981
4629	ENSG00000213626	LBH	0.390961	0.191018	0.695826	0.0470141	0.0991016	8.94957e-09	4.06184e-08	26	38	38	A1	Artery. tibial (GTEx)	PrediXcan	0.988784	artery_tibial	0.999981
4630	ENSG00000109189	USP46	0.390445	0.390332	0.696207	0.01426	0.0361127	0.000690749	0.00186902	32	38	38	A1	Artery. tibial (GTEx)	PrediXcan	0.988784	artery_tibial	0.999981
4631	ENSG00000139620	KANSL2	-0.390441	-0.108411	0.69621	0.121317	0.224195	7.16871e-20	7.21874e-19	78	100	100	A1	Artery. tibial (GTEx)	PrediXcan	0.988784	artery_tibial	0.999981
4632	ENSG00000109680	TBC1D19	-0.390356	-0.168595	0.696273	0.0206921	0.0160054	0.0226503	0.0513668	15	22	22	A1	Artery. tibial (GTEx)	PrediXcan	0.988784	artery_tibial	0.999981
4633	ENSG00000182511	FES	0.390315	0.17195	0.696303	0.0523627	0.114111	3.23471e-10	1.65544e-09	19	25	25	A1	Artery. tibial (GTEx)	PrediXcan	0.988784	artery_tibial	0.999981
4634	ENSG00000111348	ARHGDIB	0.390264	0.111631	0.696341	0.0631939	0.121171	8.00448e-11	4.35391e-10	65	77	77	A1	Artery. tibial (GTEx)	PrediXcan	0.988784	artery_tibial	0.999981
4635	ENSG00000145604	SKP2	-0.390231	-0.434504	0.696366	0.00826074	0.0156842	0.0241179	0.0544657	10	11	11	A1	Artery. tibial (GTEx)	PrediXcan	0.988784	artery_tibial	0.999981
4636	ENSG00000145882	PCYOX1L	-0.389868	-0.213501	0.696634	0.0510532	0.135734	2.83534e-12	1.73758e-11	31	38	38	A1	Artery. tibial (GTEx)	PrediXcan	0.988784	artery_tibial	0.999981
4637	ENSG00000154262	ABCA6	-0.389834	-0.607132	0.696659	0.00222987	0.0113705	0.0596804	0.126856	12	16	16	A1	Artery. tibial (GTEx)	PrediXcan	0.988784	artery_tibial	0.999981
4638	ENSG00000258839	MC1R	-0.389687	-0.367123	0.696768	0.0429841	0.0380571	0.000490286	0.001348	25	35	35	A1	Artery. tibial (GTEx)	PrediXcan	0.988784	artery_tibial	0.999981
4639	ENSG00000171865	RNASEH1	0.38968	0.210667	0.696773	0.0125607	0.0120121	0.0438051	0.0953859	7	7	7	A1	Artery. tibial (GTEx)	PrediXcan	0.988784	artery_tibial	0.999981
4640	ENSG00000124098	FAM210B	0.3895	0.110076	0.696907	0.156407	0.333645	6.11982e-31	1.11164e-29	29	35	35	A1	Artery. tibial (GTEx)	PrediXcan	0.988784	artery_tibial	0.999981
4641	ENSG00000204164	BMS1P5	-0.389428	-0.570842	0.69696	0.00587331	0.112145	7.85534e-10	3.89898e-09	5	33	33	A1	Artery. tibial (GTEx)	PrediXcan	0.988784	artery_tibial	0.999981
4642	ENSG00000176049	JAKMIP2	0.389249	0.279534	0.697092	0.0208424	0.0600722	8.83609e-06	2.94543e-05	19	22	22	A1	Artery. tibial (GTEx)	PrediXcan	0.988784	artery_tibial	0.999981
4643	ENSG00000197872	FAM49A	0.388983	0.293746	0.697289	0.025789	0.0488489	6.81627e-05	0.000206197	27	36	36	A1	Artery. tibial (GTEx)	PrediXcan	0.988784	artery_tibial	0.999981
4644	ENSG00000153936	HS2ST1	0.388646	0.447498	0.697538	0.0273989	0.0330877	0.00105485	0.00280007	46	58	58	A1	Artery. tibial (GTEx)	PrediXcan	0.988784	artery_tibial	0.999981
4645	ENSG00000242498	ARPIN	0.388064	0.214427	0.697969	0.0481669	0.0165344	0.0204484	0.0466605	65	77	77	A1	Artery. tibial (GTEx)	PrediXcan	0.988784	artery_tibial	0.999981
4646	ENSG00000168569	TMEM223	-0.388058	-0.345142	0.697973	0.026352	0.0574366	1.46312e-05	4.76595e-05	45	52	52	A1	Artery. tibial (GTEx)	PrediXcan	0.988784	artery_tibial	0.999981
4647	ENSG00000135916	ITM2C	-0.388022	-0.487261	0.698	0.00736642	0.0790169	1.78779e-07	7.10901e-07	1	2	2	A1	Artery. tibial (GTEx)	PrediXcan	0.988784	artery_tibial	0.999981
4648	ENSG00000137714	FDX1	0.387974	0.133815	0.698035	0.126967	0.273521	6.75171e-25	9.11319e-24	36	43	43	A1	Artery. tibial (GTEx)	PrediXcan	0.988784	artery_tibial	0.999981
4649	ENSG00000170425	ADORA2B	-0.387501	-0.0863573	0.698386	0.235864	0.399724	2.5864e-41	7.68615e-40	30	39	39	A1	Artery. tibial (GTEx)	PrediXcan	0.988784	artery_tibial	0.999981
4650	ENSG00000159596	TMEM69	-0.387398	-0.663878	0.698462	0.00872833	0.0120994	0.045699	0.0991397	15	19	19	A1	Artery. tibial (GTEx)	PrediXcan	0.988784	artery_tibial	0.999981
4651	ENSG00000119599	DCAF4	0.387362	0.0819343	0.698488	0.242612	0.414452	2.93512e-41	8.704e-40	47	52	52	A1	Artery. tibial (GTEx)	PrediXcan	0.988784	artery_tibial	0.999981
4652	ENSG00000140995	DEF8	0.387335	0.115914	0.698508	0.0630144	0.202373	4.05074e-18	3.69611e-17	43	51	51	A1	Artery. tibial (GTEx)	PrediXcan	0.988784	artery_tibial	0.999981
4653	ENSG00000169762	TAPT1	0.387225	0.446483	0.69859	0.020166	0.0658425	3.52104e-06	1.22293e-05	13	14	14	A1	Artery. tibial (GTEx)	PrediXcan	0.988784	artery_tibial	0.999981
4654	ENSG00000123684	LPGAT1	-0.387013	-0.369276	0.698747	0.0149453	0.0239367	0.00578763	0.014165	32	38	38	A1	Artery. tibial (GTEx)	PrediXcan	0.988784	artery_tibial	0.999981
4655	ENSG00000136935	GOLGA1	0.38679	0.0855698	0.698911	0.152005	0.161257	4.27953e-14	3.00253e-13	66	78	78	A1	Artery. tibial (GTEx)	PrediXcan	0.988784	artery_tibial	0.999981
4656	ENSG00000236333	TRHDE-AS1	0.38673	1.21219	0.698956	0.000987174	0.0114814	0.0585666	0.124735	5	6	6	A1	Artery. tibial (GTEx)	PrediXcan	0.988784	artery_tibial	0.999981
4657	ENSG00000164338	UTP15	-0.386596	-0.232104	0.699055	0.0453642	0.155629	2.3005e-13	1.53042e-12	32	43	43	A1	Artery. tibial (GTEx)	PrediXcan	0.988784	artery_tibial	0.999981
4658	ENSG00000170955	CAVIN3	-0.386338	-0.0648631	0.699246	0.32331	0.479974	5.98794e-53	2.98268e-51	30	35	35	A1	Artery. tibial (GTEx)	PrediXcan	0.988784	artery_tibial	0.999981
4659	ENSG00000140682	TGFB1I1	0.386257	0.199044	0.699306	0.0403306	0.0842476	1.08711e-07	4.43236e-07	12	16	16	A1	Artery. tibial (GTEx)	PrediXcan	0.988784	artery_tibial	0.999981
4660	ENSG00000182141	ZNF708	-0.385989	-0.0988164	0.699505	0.118279	0.101191	6.14122e-09	2.83786e-08	55	74	74	A1	Artery. tibial (GTEx)	PrediXcan	0.988784	artery_tibial	0.999981
4661	ENSG00000198060	MARCH5	0.385654	0.125994	0.699753	0.0320698	0.0409442	0.000273532	0.000774242	32	38	38	A1	Artery. tibial (GTEx)	PrediXcan	0.988784	artery_tibial	0.999981
4662	ENSG00000189350	TOGARAM2	-0.385588	-0.128176	0.699802	0.113478	0.190792	1.14653e-16	9.47341e-16	29	34	34	A1	Artery. tibial (GTEx)	PrediXcan	0.988784	artery_tibial	0.999981
4663	ENSG00000161036	LRWD1	-0.38529	-0.244889	0.700022	0.038129	0.199234	1.75852e-17	1.54416e-16	8	12	12	A1	Artery. tibial (GTEx)	PrediXcan	0.988784	artery_tibial	0.999981
4664	ENSG00000099810	MTAP	-0.384956	-0.144438	0.70027	0.06643	0.131501	1.907e-11	1.08904e-10	16	20	20	A1	Artery. tibial (GTEx)	PrediXcan	0.988784	artery_tibial	0.999981
4665	ENSG00000121390	PSPC1	-0.384869	-2.03591	0.700334	0.000432779	0.0172694	0.0202383	0.0461888	5	7	7	A1	Artery. tibial (GTEx)	PrediXcan	0.988784	artery_tibial	0.999981
4666	ENSG00000119392	GLE1	0.384377	0.0929942	0.700699	0.169963	0.282872	5.18433e-26	7.40461e-25	26	30	30	A1	Artery. tibial (GTEx)	PrediXcan	0.988784	artery_tibial	0.999981
4667	ENSG00000135272	MDFIC	-0.384351	-0.156874	0.700718	0.0782058	0.0972623	3.92651e-09	1.84737e-08	71	87	87	A1	Artery. tibial (GTEx)	PrediXcan	0.988784	artery_tibial	0.999981
4668	ENSG00000162076	FLYWCH2	0.384131	0.234545	0.700881	0.0359835	0.0529604	3.2957e-05	0.000103222	44	55	55	A1	Artery. tibial (GTEx)	PrediXcan	0.988784	artery_tibial	0.999981
4669	ENSG00000132846	ZBED3	-0.384121	-0.18682	0.700889	0.0271758	0.0369994	0.000600054	0.00163277	60	70	70	A1	Artery. tibial (GTEx)	PrediXcan	0.988784	artery_tibial	0.999981
4670	ENSG00000107742	SPOCK2	0.384015	0.43174	0.700967	0.00793233	0.0486649	7.14905e-05	0.000215891	16	22	22	A1	Artery. tibial (GTEx)	PrediXcan	0.988784	artery_tibial	0.999981
4671	ENSG00000180354	MTURN	0.383816	0.640007	0.701115	0.00431627	0.0536306	3.13336e-05	9.85124e-05	3	5	5	A1	Artery. tibial (GTEx)	PrediXcan	0.988784	artery_tibial	0.999981
4672	ENSG00000006530	AGK	0.383714	0.235611	0.70119	0.0252412	0.0575032	1.48267e-05	4.82621e-05	32	33	33	A1	Artery. tibial (GTEx)	PrediXcan	0.988784	artery_tibial	0.999981
4673	ENSG00000175161	CADM2	-0.383557	-0.65309	0.701307	0.0196058	0.0157894	0.0254771	0.0573685	17	24	24	A1	Artery. tibial (GTEx)	PrediXcan	0.988784	artery_tibial	0.999981
4674	ENSG00000162595	DIRAS3	-0.38342	-0.141835	0.701408	0.0747879	0.0395043	0.000387394	0.00107779	93	116	116	A1	Artery. tibial (GTEx)	PrediXcan	0.988784	artery_tibial	0.999981
4675	ENSG00000139112	GABARAPL1	0.382828	0.150909	0.701848	0.101843	0.0571626	1.69999e-05	5.4928e-05	75	99	99	A1	Artery. tibial (GTEx)	PrediXcan	0.988784	artery_tibial	0.999981
4676	ENSG00000267855	NDUFA7	-0.382352	-1.03471	0.7022	0.00332402	0.0339818	0.00101583	0.00270008	1	1	1	A1	Artery. tibial (GTEx)	PrediXcan	0.988784	artery_tibial	0.999981
4677	ENSG00000151445	VIPAS39	-0.382302	-0.155018	0.702237	0.0313177	0.0645879	3.33872e-06	1.16394e-05	17	19	19	A1	Artery. tibial (GTEx)	PrediXcan	0.988784	artery_tibial	0.999981
4678	ENSG00000213462	ERV3-1	0.382248	0.0659333	0.702277	0.455094	0.585726	4.95725e-72	7.00875e-70	153	183	183	A1	Artery. tibial (GTEx)	PrediXcan	0.988784	artery_tibial	0.999981
4679	ENSG00000127463	EMC1	-0.382136	-0.102462	0.702361	0.151682	0.488915	2.10824e-52	1.03179e-50	22	27	27	A1	Artery. tibial (GTEx)	PrediXcan	0.988784	artery_tibial	0.999981
4680	ENSG00000163703	CRELD1	0.381364	0.131068	0.702934	0.0882232	0.302179	1.38302e-28	2.24833e-27	20	27	27	A1	Artery. tibial (GTEx)	PrediXcan	0.988784	artery_tibial	0.999981
4681	ENSG00000086102	NFX1	-0.381266	-0.156389	0.703006	0.0216062	0.0150936	0.0285095	0.0637152	36	39	39	A1	Artery. tibial (GTEx)	PrediXcan	0.988784	artery_tibial	0.999981
4682	ENSG00000105223	PLD3	-0.381239	-0.663943	0.703026	0.00751406	0.0253456	0.00464579	0.011495	13	16	16	A1	Artery. tibial (GTEx)	PrediXcan	0.988784	artery_tibial	0.999981
4683	ENSG00000261126	RBFADN	0.381082	0.0872218	0.703142	0.223019	0.388228	1.54285e-38	4.06689e-37	49	54	54	A1	Artery. tibial (GTEx)	PrediXcan	0.988784	artery_tibial	0.999981
4684	ENSG00000241978	AKAP2	-0.381062	-0.130932	0.703158	0.0689159	0.0753789	6.94568e-07	2.59181e-06	87	109	109	A1	Artery. tibial (GTEx)	PrediXcan	0.988784	artery_tibial	0.999981
4685	ENSG00000112584	FAM120B	-0.380905	-0.180986	0.703274	0.0668968	0.0949822	1.91511e-08	8.41363e-08	40	54	54	A1	Artery. tibial (GTEx)	PrediXcan	0.988784	artery_tibial	0.999981
4686	ENSG00000066629	EML1	-0.380719	-0.176882	0.703412	0.0459973	0.234547	1.48503e-20	1.55119e-19	27	34	34	A1	Artery. tibial (GTEx)	PrediXcan	0.988784	artery_tibial	0.999981
4687	ENSG00000244879	GABPB1-AS1	0.380711	0.0687602	0.703418	0.402778	0.5359	8.95169e-62	7.11914e-60	47	56	56	A1	Artery. tibial (GTEx)	PrediXcan	0.988784	artery_tibial	0.999981
4688	ENSG00000108559	NUP88	-0.380543	-0.111133	0.703543	0.0387802	0.0773697	3.77633e-07	1.44775e-06	114	161	161	A1	Artery. tibial (GTEx)	PrediXcan	0.988784	artery_tibial	0.999981
4689	ENSG00000079246	XRCC5	-0.380334	-0.141079	0.703697	0.0958089	0.0989604	4.96429e-09	2.31309e-08	65	81	81	A1	Artery. tibial (GTEx)	PrediXcan	0.988784	artery_tibial	0.999981
4690	ENSG00000247828	TMEM161B-AS1	0.380245	0.155134	0.703763	0.0933003	0.215194	3.43458e-19	3.31773e-18	65	87	87	A1	Artery. tibial (GTEx)	PrediXcan	0.988784	artery_tibial	0.999981
4691	ENSG00000140948	ZCCHC14	-0.380205	-0.384801	0.703793	0.012556	0.0583036	1.39301e-05	4.54814e-05	2	2	2	A1	Artery. tibial (GTEx)	PrediXcan	0.988784	artery_tibial	0.999981
4692	ENSG00000143341	HMCN1	0.380063	0.114668	0.703899	0.0560269	0.0647227	2.75033e-06	9.67003e-06	46	54	54	A1	Artery. tibial (GTEx)	PrediXcan	0.988784	artery_tibial	0.999981
4693	ENSG00000198453	ZNF568	-0.379992	-0.133838	0.703951	0.0371918	0.0667091	2.08662e-06	7.41844e-06	31	35	35	A1	Artery. tibial (GTEx)	PrediXcan	0.988784	artery_tibial	0.999981
4694	ENSG00000005486	RHBDD2	-0.379888	-0.122587	0.704029	0.100279	0.168587	1.0019e-14	7.27739e-14	51	59	59	A1	Artery. tibial (GTEx)	PrediXcan	0.988784	artery_tibial	0.999981
4695	ENSG00000096433	ITPR3	-0.379827	-0.24454	0.704074	0.0307499	0.090578	4.78998e-08	2.02126e-07	16	17	17	A1	Artery. tibial (GTEx)	PrediXcan	0.988784	artery_tibial	0.999981
4696	ENSG00000160867	FGFR4	-0.379746	-0.172859	0.704134	0.0384589	0.103293	3.90883e-09	1.83967e-08	57	69	69	A1	Artery. tibial (GTEx)	PrediXcan	0.988784	artery_tibial	0.999981
4697	ENSG00000272455	AL391244.3	-0.379661	-0.123546	0.704197	0.0478314	0.0425094	0.000134998	0.000396384	38	45	45	A1	Artery. tibial (GTEx)	PrediXcan	0.988784	artery_tibial	0.999981
4698	ENSG00000180530	NRIP1	-0.379383	-0.2933	0.704403	0.00705274	0.0128138	0.0450984	0.0980037	17	19	19	A1	Artery. tibial (GTEx)	PrediXcan	0.988784	artery_tibial	0.999981
4699	ENSG00000141127	PRPSAP2	-0.379206	-0.0962024	0.704535	0.189134	0.454787	2.75456e-47	1.06214e-45	32	47	47	A1	Artery. tibial (GTEx)	PrediXcan	0.988784	artery_tibial	0.999981
4700	ENSG00000185340	GAS2L1	0.378873	0.353338	0.704782	0.0101777	0.126107	4.65477e-11	2.5916e-10	16	22	22	A1	Artery. tibial (GTEx)	PrediXcan	0.988784	artery_tibial	0.999981
4701	ENSG00000108846	ABCC3	-0.37883	-0.207729	0.704814	0.0322507	0.237034	2.74052e-21	3.00384e-20	6	8	8	A1	Artery. tibial (GTEx)	PrediXcan	0.988784	artery_tibial	0.999981
4702	ENSG00000158985	CDC42SE2	-0.37871	-0.316542	0.704903	0.0188065	0.0802992	2.35066e-07	9.20597e-07	10	12	12	A1	Artery. tibial (GTEx)	PrediXcan	0.988784	artery_tibial	0.999981
4703	ENSG00000177082	WDR73	0.378665	0.157485	0.704936	0.0743482	0.249841	1.43565e-22	1.71751e-21	22	25	25	A1	Artery. tibial (GTEx)	PrediXcan	0.988784	artery_tibial	0.999981
4704	ENSG00000163468	CCT3	-0.378599	-0.169264	0.704986	0.0585506	0.117271	1.22317e-10	6.52465e-10	84	96	96	A1	Artery. tibial (GTEx)	PrediXcan	0.988784	artery_tibial	0.999981
4705	ENSG00000160226	C21orf2	0.377881	0.0777068	0.705519	0.275961	0.492132	1.01121e-53	5.20366e-52	30	39	39	A1	Artery. tibial (GTEx)	PrediXcan	0.988784	artery_tibial	0.999981
4706	ENSG00000085231	AK6	-0.377571	-0.252489	0.705749	0.0263448	0.061323	6.23976e-06	2.11216e-05	13	15	15	A1	Artery. tibial (GTEx)	PrediXcan	0.988784	artery_tibial	0.999981
4707	ENSG00000135972	MRPS9	-0.377434	-0.132498	0.705851	0.0989432	0.180781	1.3119e-15	1.00727e-14	109	134	134	A1	Artery. tibial (GTEx)	PrediXcan	0.988784	artery_tibial	0.999981
4708	ENSG00000239264	TXNDC5	0.37739	0.182961	0.705884	0.0436806	0.126783	5.6544e-11	3.12701e-10	16	20	20	A1	Artery. tibial (GTEx)	PrediXcan	0.988784	artery_tibial	0.999981
4709	ENSG00000147894	C9orf72	0.377155	0.132285	0.706058	0.0954947	0.182655	9.79643e-17	8.13772e-16	17	19	19	A1	Artery. tibial (GTEx)	PrediXcan	0.988784	artery_tibial	0.999981
4710	ENSG00000124562	SNRPC	-0.376756	-0.369404	0.706355	0.0436601	0.104407	2.70462e-09	1.28939e-08	102	136	136	A1	Artery. tibial (GTEx)	PrediXcan	0.988784	artery_tibial	0.999981
4711	ENSG00000139220	PPFIA2	0.376694	0.347602	0.706401	0.0180473	0.0113907	0.0580153	0.123636	30	38	38	A1	Artery. tibial (GTEx)	PrediXcan	0.988784	artery_tibial	0.999981
4712	ENSG00000070423	RNF126	-0.376509	-0.269226	0.706539	0.0277045	0.0178694	0.0171454	0.0395166	29	37	37	A1	Artery. tibial (GTEx)	PrediXcan	0.988784	artery_tibial	0.999981
4713	ENSG00000237036	ZEB1-AS1	-0.376432	-0.187649	0.706595	0.045833	0.0320639	0.00129438	0.0034017	29	34	34	A1	Artery. tibial (GTEx)	PrediXcan	0.988784	artery_tibial	0.999981
4714	ENSG00000168028	RPSA	-0.376352	-0.150573	0.706655	0.0734492	0.32286	1.86626e-30	3.29823e-29	29	43	43	A1	Artery. tibial (GTEx)	PrediXcan	0.988784	artery_tibial	0.999981
4715	ENSG00000203685	STUM	-0.376067	-0.223841	0.706867	0.0292295	0.0809419	2.36542e-07	9.2612e-07	17	19	19	A1	Artery. tibial (GTEx)	PrediXcan	0.988784	artery_tibial	0.999981
4716	ENSG00000116604	MEF2D	-0.376048	-0.187287	0.706881	0.0455512	0.116392	2.0083e-10	1.04577e-09	19	31	31	A1	Artery. tibial (GTEx)	PrediXcan	0.988784	artery_tibial	0.999981
4717	ENSG00000112343	TRIM38	-0.375693	-0.0140492	0.707145	0.0440017	0.0381611	0.00049144	0.00135088	35	49	49	A1	Artery. tibial (GTEx)	PrediXcan	0.988784	artery_tibial	0.999981
4718	ENSG00000100325	ASCC2	-0.375609	-0.364987	0.707208	0.0167609	0.0493133	6.90186e-05	0.000208741	13	17	17	A1	Artery. tibial (GTEx)	PrediXcan	0.988784	artery_tibial	0.999981
4719	ENSG00000143632	ACTA1	-0.375548	-1.2202	0.707253	0.0010266	0.0108267	0.0645827	0.136571	3	6	6	A1	Artery. tibial (GTEx)	PrediXcan	0.988784	artery_tibial	0.999981
4720	ENSG00000169230	PRELID1	0.375433	0.169983	0.707339	0.0306618	0.0769298	4.88258e-07	1.85007e-06	25	36	36	A1	Artery. tibial (GTEx)	PrediXcan	0.988784	artery_tibial	0.999981
4721	ENSG00000145685	LHFPL2	-0.375391	-0.249613	0.707369	0.0325059	0.0361537	0.000691009	0.00186936	28	31	31	A1	Artery. tibial (GTEx)	PrediXcan	0.988784	artery_tibial	0.999981
4722	ENSG00000152465	NMT2	0.37535	0.118481	0.707401	0.130674	0.236953	8.55988e-22	9.70143e-21	21	25	25	A1	Artery. tibial (GTEx)	PrediXcan	0.988784	artery_tibial	0.999981
4723	ENSG00000204604	ZNF468	-0.375317	-0.108332	0.707425	0.166698	0.298346	3.51151e-27	5.34245e-26	86	108	108	A1	Artery. tibial (GTEx)	PrediXcan	0.988784	artery_tibial	0.999981
4724	ENSG00000185019	UBOX5	0.374769	0.222596	0.707833	0.0568236	0.153498	1.79992e-13	1.2089e-12	34	45	45	A1	Artery. tibial (GTEx)	PrediXcan	0.988784	artery_tibial	0.999981
4725	ENSG00000159251	ACTC1	-0.374726	-0.24184	0.707864	0.0336254	0.100266	1.5641e-09	7.5911e-09	83	101	101	A1	Artery. tibial (GTEx)	PrediXcan	0.988784	artery_tibial	0.999981
4726	ENSG00000175643	RMI2	-0.374643	-0.0920192	0.707926	0.20762	0.34165	1.80092e-32	3.56541e-31	46	55	55	A1	Artery. tibial (GTEx)	PrediXcan	0.988784	artery_tibial	0.999981
4727	ENSG00000157927	RADIL	-0.37464	-0.296659	0.707928	0.0152889	0.0374296	0.00044502	0.00123199	22	28	28	A1	Artery. tibial (GTEx)	PrediXcan	0.988784	artery_tibial	0.999981
4728	ENSG00000255284	AP006621.3	-0.374261	-0.0744533	0.70821	0.350174	0.433775	3.41499e-44	1.1518e-42	28	32	32	A1	Artery. tibial (GTEx)	PrediXcan	0.988784	artery_tibial	0.999981
4729	ENSG00000131507	NDFIP1	0.374087	0.137773	0.70834	0.0680373	0.0466987	0.000107828	0.000320098	60	69	69	A1	Artery. tibial (GTEx)	PrediXcan	0.988784	artery_tibial	0.999981
4730	ENSG00000167528	ZNF641	-0.373904	-0.178115	0.708476	0.0513556	0.191183	8.42477e-17	7.03589e-16	26	36	36	A1	Artery. tibial (GTEx)	PrediXcan	0.988784	artery_tibial	0.999981
4731	ENSG00000134202	GSTM3	-0.373884	-0.0628589	0.708491	0.467711	0.618116	1.3556e-78	2.87489e-76	79	90	90	A1	Artery. tibial (GTEx)	PrediXcan	0.988784	artery_tibial	0.999981
4732	ENSG00000203965	EFCAB7	0.373577	0.260293	0.708719	0.0336597	0.0747522	5.313e-07	2.00664e-06	41	49	49	A1	Artery. tibial (GTEx)	PrediXcan	0.988784	artery_tibial	0.999981
4733	ENSG00000198176	TFDP1	0.373068	0.288695	0.709098	0.00737145	0.0255045	0.00406484	0.010131	14	19	19	A1	Artery. tibial (GTEx)	PrediXcan	0.988784	artery_tibial	0.999981
4734	ENSG00000138162	TACC2	0.373056	0.119008	0.709106	0.115571	0.337638	5.74544e-33	1.16888e-31	10	12	12	A1	Artery. tibial (GTEx)	PrediXcan	0.988784	artery_tibial	0.999981
4735	ENSG00000231074	HCG18	0.373012	0.111918	0.709139	0.0917092	0.237978	1.54558e-21	1.72792e-20	31	39	39	A1	Artery. tibial (GTEx)	PrediXcan	0.988784	artery_tibial	0.999981
4736	ENSG00000111790	FGFR1OP2	-0.372887	-0.255492	0.709232	0.0281261	0.0120084	0.0512609	0.110384	26	27	27	A1	Artery. tibial (GTEx)	PrediXcan	0.988784	artery_tibial	0.999981
4737	ENSG00000138463	DIRC2	0.372846	0.400586	0.709263	0.0103241	0.0167207	0.0201611	0.0460201	5	8	8	A1	Artery. tibial (GTEx)	PrediXcan	0.988784	artery_tibial	0.999981
4738	ENSG00000214279	SCART1	0.37279	0.124291	0.709305	0.0805228	0.128634	2.79066e-11	1.57567e-10	33	39	39	A1	Artery. tibial (GTEx)	PrediXcan	0.988784	artery_tibial	0.999981
4739	ENSG00000136271	DDX56	-0.372557	-0.226323	0.709478	0.0255597	0.0347327	0.000784688	0.00211176	36	42	42	A1	Artery. tibial (GTEx)	PrediXcan	0.988784	artery_tibial	0.999981
4740	ENSG00000182568	SATB1	-0.372261	-0.196297	0.709698	0.0448834	0.0638107	3.64403e-06	1.26369e-05	20	23	23	A1	Artery. tibial (GTEx)	PrediXcan	0.988784	artery_tibial	0.999981
4741	ENSG00000249459	ZNF286B	-0.372107	-0.184782	0.709813	0.0448241	0.161384	3.10669e-14	2.19397e-13	13	18	18	A1	Artery. tibial (GTEx)	PrediXcan	0.988784	artery_tibial	0.999981
4742	ENSG00000248905	FMN1	-0.371814	-0.258923	0.710031	0.0492259	0.0254658	0.0042977	0.010679	61	79	79	A1	Artery. tibial (GTEx)	PrediXcan	0.988784	artery_tibial	0.999981
4743	ENSG00000111215	PRR4	0.371413	0.0977523	0.71033	0.164595	0.339978	5.87192e-33	1.19115e-31	18	22	22	A1	Artery. tibial (GTEx)	PrediXcan	0.988784	artery_tibial	0.999981
4744	ENSG00000170915	PAQR8	-0.371404	-0.145655	0.710337	0.0712076	0.170536	8.25798e-15	6.02643e-14	29	35	35	A1	Artery. tibial (GTEx)	PrediXcan	0.988784	artery_tibial	0.999981
4745	ENSG00000107897	ACBD5	0.371103	0.238095	0.710561	0.0292988	0.0916282	3.41853e-08	1.46283e-07	14	17	17	A1	Artery. tibial (GTEx)	PrediXcan	0.988784	artery_tibial	0.999981
4746	ENSG00000115561	CHMP3	-0.371056	-0.0963517	0.710596	0.137805	0.212701	9.40825e-19	8.89178e-18	40	51	51	A1	Artery. tibial (GTEx)	PrediXcan	0.988784	artery_tibial	0.999981
4747	ENSG00000164237	CMBL	0.37091	0.13786	0.710704	0.0515849	0.0726597	5.65888e-07	2.12809e-06	36	42	42	A1	Artery. tibial (GTEx)	PrediXcan	0.988784	artery_tibial	0.999981
4748	ENSG00000100979	PLTP	-0.370405	-0.153267	0.711081	0.0536614	0.183195	5.1747e-16	4.05772e-15	11	14	14	A1	Artery. tibial (GTEx)	PrediXcan	0.988784	artery_tibial	0.999981
4749	ENSG00000170677	SOCS6	0.369871	0.512169	0.711478	0.0109809	0.080671	1.68533e-07	6.72066e-07	11	21	21	A1	Artery. tibial (GTEx)	PrediXcan	0.988784	artery_tibial	0.999981
4750	ENSG00000120756	PLS1	-0.369686	-0.104745	0.711617	0.0632144	0.0311195	0.00175265	0.00454714	58	75	75	A1	Artery. tibial (GTEx)	PrediXcan	0.988784	artery_tibial	0.999981
4751	ENSG00000158457	TSPAN33	-0.369534	-0.182152	0.711729	0.0280128	0.0745735	7.37905e-07	2.74912e-06	22	25	25	A1	Artery. tibial (GTEx)	PrediXcan	0.988784	artery_tibial	0.999981
4752	ENSG00000174744	BRMS1	-0.369489	-0.502004	0.711764	0.00602101	0.0414024	0.000271016	0.000768052	6	7	7	A1	Artery. tibial (GTEx)	PrediXcan	0.988784	artery_tibial	0.999981
4753	ENSG00000258708	SLC25A21-AS1	-0.369263	-0.855576	0.711932	0.00377027	0.0113612	0.0598824	0.127266	35	62	62	A1	Artery. tibial (GTEx)	PrediXcan	0.988784	artery_tibial	0.999981
4754	ENSG00000188322	SBK1	-0.368956	-1.24529	0.71216	0.000998425	0.0148813	0.0309449	0.0687626	4	6	6	A1	Artery. tibial (GTEx)	PrediXcan	0.988784	artery_tibial	0.999981
4755	ENSG00000272091	RP4-758J24.5	0.368933	0.127556	0.712177	0.0833283	0.163678	3.81221e-15	2.84736e-14	19	22	22	A1	Artery. tibial (GTEx)	PrediXcan	0.988784	artery_tibial	0.999981
4756	ENSG00000172500	FIBP	0.368885	0.318292	0.712213	0.0180648	0.0997665	7.76256e-09	3.54958e-08	12	15	15	A1	Artery. tibial (GTEx)	PrediXcan	0.988784	artery_tibial	0.999981
4757	ENSG00000130332	LSM7	-0.368838	-0.263827	0.712248	0.0227719	0.251821	1.60896e-22	1.91014e-21	11	18	18	A1	Artery. tibial (GTEx)	PrediXcan	0.988784	artery_tibial	0.999981
4758	ENSG00000127527	EPS15L1	0.368712	0.254516	0.712343	0.0206511	0.0178011	0.0162614	0.0375843	48	59	59	A1	Artery. tibial (GTEx)	PrediXcan	0.988784	artery_tibial	0.999981
4759	ENSG00000186399	GOLGA8R	0.3686	0.293021	0.712426	0.0345063	0.059476	9.45229e-06	3.14261e-05	37	44	44	A1	Artery. tibial (GTEx)	PrediXcan	0.988784	artery_tibial	0.999981
4760	ENSG00000175899	A2M	-0.3686	-0.566392	0.712426	0.00379849	0.0144766	0.031953	0.0708565	11	14	14	A1	Artery. tibial (GTEx)	PrediXcan	0.988784	artery_tibial	0.999981
4761	ENSG00000111670	GNPTAB	0.368447	0.100235	0.71254	0.124263	0.201157	1.52146e-17	1.3419e-16	33	36	36	A1	Artery. tibial (GTEx)	PrediXcan	0.988784	artery_tibial	0.999981
4762	ENSG00000174564	IL20RB	0.367831	0.193441	0.712999	0.0443595	0.118581	1.97864e-10	1.03147e-09	27	36	36	A1	Artery. tibial (GTEx)	PrediXcan	0.988784	artery_tibial	0.999981
4763	ENSG00000162413	KLHL21	-0.367761	-0.19381	0.713052	0.0170551	0.0339	0.00099851	0.00265555	35	41	41	A1	Artery. tibial (GTEx)	PrediXcan	0.988784	artery_tibial	0.999981
4764	ENSG00000136156	ITM2B	-0.367635	-0.172452	0.713145	0.0815926	0.0818633	2.04728e-07	8.07434e-07	109	133	133	A1	Artery. tibial (GTEx)	PrediXcan	0.988784	artery_tibial	0.999981
4765	ENSG00000166471	TMEM41B	0.36762	0.40095	0.713157	0.00806023	0.0435995	0.000196579	0.000566038	11	14	14	A1	Artery. tibial (GTEx)	PrediXcan	0.988784	artery_tibial	0.999981
4766	ENSG00000241697	TMEFF1	0.367382	0.192158	0.713334	0.0512618	0.107015	1.29778e-09	6.33811e-09	44	50	50	A1	Artery. tibial (GTEx)	PrediXcan	0.988784	artery_tibial	0.999981
4767	ENSG00000176731	C8orf59	-0.367317	-0.258604	0.713382	0.0251307	0.0129068	0.0441294	0.0960174	24	28	28	A1	Artery. tibial (GTEx)	PrediXcan	0.988784	artery_tibial	0.999981
4768	ENSG00000105298	CACTIN	0.367219	0.576643	0.713456	0.00817282	0.0132231	0.0406377	0.0887928	20	28	28	A1	Artery. tibial (GTEx)	PrediXcan	0.988784	artery_tibial	0.999981
4769	ENSG00000001461	NIPAL3	0.36705	0.125249	0.713582	0.10872	0.183567	4.32366e-16	3.40564e-15	79	101	101	A1	Artery. tibial (GTEx)	PrediXcan	0.988784	artery_tibial	0.999981
4770	ENSG00000079931	MOXD1	0.367025	0.284901	0.713601	0.0093705	0.0605167	9.71388e-06	3.22422e-05	15	17	17	A1	Artery. tibial (GTEx)	PrediXcan	0.988784	artery_tibial	0.999981
4771	ENSG00000143067	ZNF697	-0.367023	-0.242419	0.713602	0.0223262	0.0298241	0.00219242	0.00563897	33	44	44	A1	Artery. tibial (GTEx)	PrediXcan	0.988784	artery_tibial	0.999981
4772	ENSG00000151067	CACNA1C	-0.366595	-0.318176	0.713921	0.0309959	0.0205295	0.0105394	0.0249569	28	35	35	A1	Artery. tibial (GTEx)	PrediXcan	0.988784	artery_tibial	0.999981
4773	ENSG00000108953	YWHAE	-0.366296	-0.298994	0.714144	0.0180625	0.0474947	7.55701e-05	0.000227817	5	8	8	A1	Artery. tibial (GTEx)	PrediXcan	0.988784	artery_tibial	0.999981
4774	ENSG00000182903	ZNF721	0.365954	0.527811	0.7144	0.0115618	0.0739039	7.52224e-07	2.79688e-06	12	14	14	A1	Artery. tibial (GTEx)	PrediXcan	0.988784	artery_tibial	0.999981
4775	ENSG00000163344	PMVK	-0.365868	-0.528449	0.714464	0.00582665	0.0213381	0.00954333	0.0227638	17	20	20	A1	Artery. tibial (GTEx)	PrediXcan	0.988784	artery_tibial	0.999981
4776	ENSG00000260708	AL118516.1	-0.365452	-0.129797	0.714774	0.108589	0.500963	2.62741e-55	1.47694e-53	9	15	15	A1	Artery. tibial (GTEx)	PrediXcan	0.988784	artery_tibial	0.999981
4777	ENSG00000120324	PCDHB10	0.365444	0.124938	0.71478	0.14609	0.218535	2.18775e-19	2.1399e-18	64	75	75	A1	Artery. tibial (GTEx)	PrediXcan	0.988784	artery_tibial	0.999981
4778	ENSG00000112981	NME5	0.365291	0.223752	0.714894	0.0280357	0.0429098	0.000197667	0.00056882	20	28	28	A1	Artery. tibial (GTEx)	PrediXcan	0.988784	artery_tibial	0.999981
4779	ENSG00000261556	SMG1P7	-0.365114	-0.0707929	0.715026	0.346946	0.426057	1.65465e-43	5.38608e-42	34	40	40	A1	Artery. tibial (GTEx)	PrediXcan	0.988784	artery_tibial	0.999981
4780	ENSG00000125746	EML2	0.364993	0.108336	0.715117	0.222252	0.345952	7.67936e-33	1.54215e-31	76	105	105	A1	Artery. tibial (GTEx)	PrediXcan	0.988784	artery_tibial	0.999981
4781	ENSG00000107890	ANKRD26	-0.36475	-0.249867	0.715298	0.0339418	0.0900147	3.15859e-08	1.35574e-07	95	106	106	A1	Artery. tibial (GTEx)	PrediXcan	0.988784	artery_tibial	0.999981
4782	ENSG00000196670	ZFP62	-0.364634	-0.153107	0.715385	0.0662901	0.195551	2.24418e-17	1.94983e-16	27	33	33	A1	Artery. tibial (GTEx)	PrediXcan	0.988784	artery_tibial	0.999981
4783	ENSG00000125630	POLR1B	-0.364596	-0.0803763	0.715413	0.2341	0.431707	7.00974e-45	2.43462e-43	25	29	29	A1	Artery. tibial (GTEx)	PrediXcan	0.988784	artery_tibial	0.999981
4784	ENSG00000078804	TP53INP2	-0.364494	-0.161503	0.715489	0.0666798	0.137681	2.59763e-12	1.59609e-11	6	8	8	A1	Artery. tibial (GTEx)	PrediXcan	0.988784	artery_tibial	0.999981
4785	ENSG00000180992	MRPL14	0.364387	0.242941	0.715569	0.0231374	0.139761	3.3652e-12	2.04973e-11	21	31	31	A1	Artery. tibial (GTEx)	PrediXcan	0.988784	artery_tibial	0.999981
4786	ENSG00000110514	MADD	-0.364079	-0.182189	0.715799	0.0570996	0.104239	3.44398e-09	1.62911e-08	28	31	31	A1	Artery. tibial (GTEx)	PrediXcan	0.988784	artery_tibial	0.999981
4787	ENSG00000187193	MT1X	-0.364059	-0.0642092	0.715814	0.279695	0.388284	2.41651e-38	6.32222e-37	39	44	44	A1	Artery. tibial (GTEx)	PrediXcan	0.988784	artery_tibial	0.999981
4788	ENSG00000166578	IQCD	-0.363683	-0.54569	0.716095	0.00309355	0.0261502	0.00400583	0.00999967	31	36	36	A1	Artery. tibial (GTEx)	PrediXcan	0.988784	artery_tibial	0.999981
4789	ENSG00000137804	NUSAP1	0.36357	0.481662	0.716179	0.00619062	0.0367828	0.000518297	0.00142136	7	9	9	A1	Artery. tibial (GTEx)	PrediXcan	0.988784	artery_tibial	0.999981
4790	ENSG00000164610	RP9	0.363498	0.278148	0.716233	0.0192011	0.071832	1.36734e-06	4.96464e-06	28	32	32	A1	Artery. tibial (GTEx)	PrediXcan	0.988784	artery_tibial	0.999981
4791	ENSG00000164934	DCAF13	-0.362925	-0.800872	0.716661	0.00226874	0.0661998	3.1107e-06	1.08742e-05	14	17	17	A1	Artery. tibial (GTEx)	PrediXcan	0.988784	artery_tibial	0.999981
4792	ENSG00000181195	PENK	0.362885	0.24134	0.716691	0.0498981	0.13859	3.06354e-12	1.87169e-11	17	17	17	A1	Artery. tibial (GTEx)	PrediXcan	0.988784	artery_tibial	0.999981
4793	ENSG00000142197	DOPEY2	0.362783	0.179183	0.716767	0.0290768	0.123428	9.2185e-11	4.97422e-10	28	38	38	A1	Artery. tibial (GTEx)	PrediXcan	0.988784	artery_tibial	0.999981
4794	ENSG00000206530	CFAP44	0.362504	0.160985	0.716976	0.0317936	0.13784	5.04551e-12	3.03881e-11	56	67	67	A1	Artery. tibial (GTEx)	PrediXcan	0.988784	artery_tibial	0.999981
4795	ENSG00000104381	GDAP1	-0.3624	-0.302673	0.717053	0.0160575	0.0734078	7.4607e-07	2.77806e-06	14	15	15	A1	Artery. tibial (GTEx)	PrediXcan	0.988784	artery_tibial	0.999981
4796	ENSG00000124171	PARD6B	0.362377	0.209946	0.71707	0.0340854	0.0713615	1.28032e-06	4.67048e-06	18	20	20	A1	Artery. tibial (GTEx)	PrediXcan	0.988784	artery_tibial	0.999981
4797	ENSG00000137509	PRCP	-0.362298	-0.634175	0.717129	0.00400933	0.0376291	0.000521178	0.0014287	4	5	5	A1	Artery. tibial (GTEx)	PrediXcan	0.988784	artery_tibial	0.999981
4798	ENSG00000166348	USP54	-0.362043	-0.143837	0.71732	0.0704889	0.0698165	9.07221e-07	3.34961e-06	47	53	53	A1	Artery. tibial (GTEx)	PrediXcan	0.988784	artery_tibial	0.999981
4799	ENSG00000261490	AC005674.2	-0.361663	-0.107964	0.717604	0.0456786	0.153511	1.90687e-13	1.27767e-12	53	75	75	A1	Artery. tibial (GTEx)	PrediXcan	0.988784	artery_tibial	0.999981
4800	ENSG00000105700	KXD1	-0.361657	-0.371977	0.717609	0.0304842	0.0780173	4.29383e-07	1.6354e-06	50	60	60	A1	Artery. tibial (GTEx)	PrediXcan	0.988784	artery_tibial	0.999981
4801	ENSG00000105514	RAB3D	0.36162	0.527858	0.717636	0.00566813	0.0535391	2.43923e-05	7.74718e-05	19	25	25	A1	Artery. tibial (GTEx)	PrediXcan	0.988784	artery_tibial	0.999981
4802	ENSG00000107521	HPS1	0.361247	0.137506	0.717915	0.0681257	0.0925215	2.65122e-08	1.14889e-07	27	31	31	A1	Artery. tibial (GTEx)	PrediXcan	0.988784	artery_tibial	0.999981
4803	ENSG00000115365	LANCL1	0.361205	0.123908	0.717946	0.0670231	0.118386	2.47922e-10	1.28098e-09	36	42	42	A1	Artery. tibial (GTEx)	PrediXcan	0.988784	artery_tibial	0.999981
4804	ENSG00000174446	SNAPC5	-0.361133	-0.143082	0.718	0.0756643	0.089019	4.84398e-08	2.0422e-07	34	40	40	A1	Artery. tibial (GTEx)	PrediXcan	0.988784	artery_tibial	0.999981
4805	ENSG00000056558	TRAF1	0.36093	0.256645	0.718152	0.0248064	0.0994795	7.74125e-09	3.54099e-08	13	15	15	A1	Artery. tibial (GTEx)	PrediXcan	0.988784	artery_tibial	0.999981
4806	ENSG00000148290	SURF1	0.360911	0.124188	0.718166	0.0959349	0.352817	2.72488e-33	5.6337e-32	33	41	41	A1	Artery. tibial (GTEx)	PrediXcan	0.988784	artery_tibial	0.999981
4807	ENSG00000197646	PDCD1LG2	-0.360318	-0.193895	0.718609	0.0382445	0.122926	7.83903e-11	4.27103e-10	8	10	10	A1	Artery. tibial (GTEx)	PrediXcan	0.988784	artery_tibial	0.999981
4808	ENSG00000132522	GPS2	0.360303	0.0746089	0.71862	0.00896258	0.0579316	1.02479e-05	3.39421e-05	8	12	12	A1	Artery. tibial (GTEx)	PrediXcan	0.988784	artery_tibial	0.999981
4809	ENSG00000185163	DDX51	0.360153	0.211202	0.718733	0.0345635	0.132037	2.04412e-11	1.16354e-10	7	8	8	A1	Artery. tibial (GTEx)	PrediXcan	0.988784	artery_tibial	0.999981
4810	ENSG00000088854	C20orf194	0.360053	0.239776	0.718807	0.0169916	0.0515469	3.37104e-05	0.00010544	29	35	35	A1	Artery. tibial (GTEx)	PrediXcan	0.988784	artery_tibial	0.999981
4811	ENSG00000136522	MRPL47	-0.359977	-0.187096	0.718864	0.0428833	0.0943387	1.4607e-08	6.49888e-08	24	29	29	A1	Artery. tibial (GTEx)	PrediXcan	0.988784	artery_tibial	0.999981
4812	ENSG00000188157	AGRN	-0.359868	-0.234165	0.718946	0.0665833	0.117975	2.77073e-10	1.42476e-09	63	101	101	A1	Artery. tibial (GTEx)	PrediXcan	0.988784	artery_tibial	0.999981
4813	ENSG00000105227	PRX	-0.35972	-0.420214	0.719056	0.035642	0.0383499	0.000446972	0.00123642	31	38	38	A1	Artery. tibial (GTEx)	PrediXcan	0.988784	artery_tibial	0.999981
4814	ENSG00000155542	SETD9	-0.359529	-0.0641509	0.719199	0.328055	0.609279	4.1073e-76	7.66531e-74	28	34	34	A1	Artery. tibial (GTEx)	PrediXcan	0.988784	artery_tibial	0.999981
4815	ENSG00000231768	LINC01354	0.3591	0.108569	0.71952	0.106914	0.190421	1.63251e-16	1.33083e-15	22	24	24	A1	Artery. tibial (GTEx)	PrediXcan	0.988784	artery_tibial	0.999981
4816	ENSG00000167136	ENDOG	-0.358559	-0.144867	0.719925	0.0706483	0.149876	4.16554e-13	2.71692e-12	34	42	42	A1	Artery. tibial (GTEx)	PrediXcan	0.988784	artery_tibial	0.999981
4817	ENSG00000168610	STAT3	-0.358364	-0.390425	0.720071	0.00991912	0.0515644	4.57789e-05	0.0001412	9	11	11	A1	Artery. tibial (GTEx)	PrediXcan	0.988784	artery_tibial	0.999981
4818	ENSG00000133313	CNDP2	0.358149	0.101301	0.720232	0.153432	0.180306	5.84172e-16	4.56796e-15	66	79	79	A1	Artery. tibial (GTEx)	PrediXcan	0.988784	artery_tibial	0.999981
4819	ENSG00000102572	STK24	0.358041	0.119535	0.720312	0.0920456	0.178097	7.70439e-16	5.98982e-15	62	75	75	A1	Artery. tibial (GTEx)	PrediXcan	0.988784	artery_tibial	0.999981
4820	ENSG00000108515	ENO3	0.357823	0.274642	0.720476	0.0147224	0.0563089	1.78859e-05	5.76575e-05	6	9	9	A1	Artery. tibial (GTEx)	PrediXcan	0.988784	artery_tibial	0.999981
4821	ENSG00000099821	POLRMT	0.357617	0.163163	0.72063	0.0289407	0.051938	4.47933e-05	0.000138252	17	26	26	A1	Artery. tibial (GTEx)	PrediXcan	0.988784	artery_tibial	0.999981
4822	ENSG00000198951	NAGA	-0.357513	-0.435206	0.720708	0.0103352	0.255468	6.75351e-23	8.21276e-22	21	36	36	A1	Artery. tibial (GTEx)	PrediXcan	0.988784	artery_tibial	0.999981
4823	ENSG00000141756	FKBP10	0.357377	0.499436	0.72081	0.00684494	0.0962927	1.39568e-08	6.21749e-08	36	45	45	A1	Artery. tibial (GTEx)	PrediXcan	0.988784	artery_tibial	0.999981
4824	ENSG00000197265	GTF2E2	-0.357368	-0.385368	0.720816	0.00870734	0.036388	0.000642681	0.00174435	13	15	15	A1	Artery. tibial (GTEx)	PrediXcan	0.988784	artery_tibial	0.999981
4825	ENSG00000108179	PPIF	-0.357346	-0.657293	0.720832	0.0076058	0.037739	0.000439387	0.00121736	10	12	12	A1	Artery. tibial (GTEx)	PrediXcan	0.988784	artery_tibial	0.999981
4826	ENSG00000157045	NTAN1	0.357318	0.41277	0.720854	0.00752277	0.0253562	0.00440756	0.0109326	4	4	4	A1	Artery. tibial (GTEx)	PrediXcan	0.988784	artery_tibial	0.999981
4827	ENSG00000176171	BNIP3	-0.357317	-0.600938	0.720855	0.00375445	0.0347449	0.000810523	0.0021792	2	5	5	A1	Artery. tibial (GTEx)	PrediXcan	0.988784	artery_tibial	0.999981
4828	ENSG00000116688	MFN2	0.357212	0.404709	0.720933	0.0127709	0.0374515	0.000542126	0.00148409	23	31	31	A1	Artery. tibial (GTEx)	PrediXcan	0.988784	artery_tibial	0.999981
4829	ENSG00000091542	ALKBH5	0.356778	0.0547255	0.721258	0.133078	0.295709	5.38881e-27	8.10174e-26	40	47	47	A1	Artery. tibial (GTEx)	PrediXcan	0.988784	artery_tibial	0.999981
4830	ENSG00000159307	SCUBE1	0.356704	0.153641	0.721313	0.0612948	0.152312	2.59567e-13	1.72024e-12	12	14	14	A1	Artery. tibial (GTEx)	PrediXcan	0.988784	artery_tibial	0.999981
4831	ENSG00000091490	SEL1L3	0.356632	0.354995	0.721368	0.0287791	0.036221	0.000631979	0.0017163	31	43	43	A1	Artery. tibial (GTEx)	PrediXcan	0.988784	artery_tibial	0.999981
4832	ENSG00000136247	ZDHHC4	-0.356362	-0.184642	0.72157	0.0339161	0.0647825	3.81125e-06	1.31816e-05	21	25	25	A1	Artery. tibial (GTEx)	PrediXcan	0.988784	artery_tibial	0.999981
4833	ENSG00000198046	ZNF667	0.356277	0.238293	0.721633	0.026135	0.0950477	1.82299e-08	8.02655e-08	9	11	11	A1	Artery. tibial (GTEx)	PrediXcan	0.988784	artery_tibial	0.999981
4834	ENSG00000126246	IGFLR1	-0.355653	-0.244849	0.722101	0.021551	0.0734259	8.53321e-07	3.15476e-06	9	9	9	A1	Artery. tibial (GTEx)	PrediXcan	0.988784	artery_tibial	0.999981
4835	ENSG00000149547	EI24	-0.355627	-0.304618	0.72212	0.0170399	0.0519373	3.78965e-05	0.000117927	20	22	22	A1	Artery. tibial (GTEx)	PrediXcan	0.988784	artery_tibial	0.999981
4836	ENSG00000178105	DDX10	0.355586	0.281337	0.722151	0.0316451	0.0952311	1.84891e-08	8.13299e-08	8	10	10	A1	Artery. tibial (GTEx)	PrediXcan	0.988784	artery_tibial	0.999981
4837	ENSG00000169507	SLC38A11	-0.355447	-0.110145	0.722254	0.158544	0.221482	2.27624e-19	2.22489e-18	55	63	63	A1	Artery. tibial (GTEx)	PrediXcan	0.988784	artery_tibial	0.999981
4838	ENSG00000164038	SLC9B2	-0.355347	-0.426621	0.72233	0.0101448	0.0382535	0.000468405	0.00129213	4	4	4	A1	Artery. tibial (GTEx)	PrediXcan	0.988784	artery_tibial	0.999981
4839	ENSG00000259953	AL138756.1	-0.355302	-0.171814	0.722364	0.0550202	0.109452	1.50706e-09	7.32189e-09	33	42	42	A1	Artery. tibial (GTEx)	PrediXcan	0.988784	artery_tibial	0.999981
4840	ENSG00000183208	GDPGP1	-0.355071	-1.22871	0.722536	0.000880416	0.079611	1.52513e-07	6.11495e-07	2	3	3	A1	Artery. tibial (GTEx)	PrediXcan	0.988784	artery_tibial	0.999981
4841	ENSG00000150977	RILPL2	0.354905	0.0901566	0.722661	0.0861746	0.143745	1.82133e-12	1.13454e-11	86	117	117	A1	Artery. tibial (GTEx)	PrediXcan	0.988784	artery_tibial	0.999981
4842	ENSG00000063127	SLC6A16	0.354835	0.290327	0.722713	0.0167441	0.111355	7.10222e-10	3.53394e-09	16	24	24	A1	Artery. tibial (GTEx)	PrediXcan	0.988784	artery_tibial	0.999981
4843	ENSG00000100258	LMF2	-0.354775	-0.106538	0.722758	0.104845	0.160839	1.13743e-14	8.24051e-14	65	81	81	A1	Artery. tibial (GTEx)	PrediXcan	0.988784	artery_tibial	0.999981
4844	ENSG00000205181	LINC00654	0.354646	0.440409	0.722855	0.00906211	0.109451	1.06355e-09	5.22886e-09	16	19	19	A1	Artery. tibial (GTEx)	PrediXcan	0.988784	artery_tibial	0.999981
4845	ENSG00000183527	PSMG1	-0.354534	-0.0829394	0.722939	0.194579	0.376641	5.27884e-37	1.28949e-35	29	34	34	A1	Artery. tibial (GTEx)	PrediXcan	0.988784	artery_tibial	0.999981
4846	ENSG00000160606	TLCD1	0.354397	0.291854	0.723041	0.0158237	0.0379107	0.000473631	0.00130577	14	16	16	A1	Artery. tibial (GTEx)	PrediXcan	0.988784	artery_tibial	0.999981
4847	ENSG00000230910	AL391807.1	-0.354312	-0.110534	0.723105	0.115147	0.137673	4.27877e-12	2.58704e-11	68	78	78	A1	Artery. tibial (GTEx)	PrediXcan	0.988784	artery_tibial	0.999981
4848	ENSG00000126870	WDR60	-0.354154	-0.0858623	0.723224	0.12527	0.291846	1.27124e-27	1.99033e-26	35	39	39	A1	Artery. tibial (GTEx)	PrediXcan	0.988784	artery_tibial	0.999981
4849	ENSG00000172977	KAT5	0.354117	0.131986	0.723251	0.0455069	0.0504958	5.23336e-05	0.000160393	37	42	42	A1	Artery. tibial (GTEx)	PrediXcan	0.988784	artery_tibial	0.999981
4850	ENSG00000122477	LRRC39	-0.354072	-0.178876	0.723285	0.0566647	0.135967	2.67673e-12	1.64398e-11	16	19	19	A1	Artery. tibial (GTEx)	PrediXcan	0.988784	artery_tibial	0.999981
4851	ENSG00000105649	RAB3A	0.353972	0.175403	0.72336	0.0292898	0.135871	7.87164e-12	4.65875e-11	11	17	17	A1	Artery. tibial (GTEx)	PrediXcan	0.988784	artery_tibial	0.999981
4852	ENSG00000100997	ABHD12	-0.353705	-0.0913104	0.72356	0.235897	0.450914	1.44788e-46	5.40425e-45	111	142	142	A1	Artery. tibial (GTEx)	PrediXcan	0.988784	artery_tibial	0.999981
4853	ENSG00000089486	CDIP1	-0.353601	-0.136771	0.723638	0.0558855	0.144759	1.33574e-12	8.4256e-12	31	46	46	A1	Artery. tibial (GTEx)	PrediXcan	0.988784	artery_tibial	0.999981
4854	ENSG00000151789	ZNF385D	0.353505	0.130743	0.72371	0.0696356	0.114064	3.98307e-10	2.02015e-09	69	97	97	A1	Artery. tibial (GTEx)	PrediXcan	0.988784	artery_tibial	0.999981
4855	ENSG00000100364	KIAA0930	-0.353395	-0.0665446	0.723792	0.21029	0.267964	4.34364e-24	5.62423e-23	58	62	62	A1	Artery. tibial (GTEx)	PrediXcan	0.988784	artery_tibial	0.999981
4856	ENSG00000125885	MCM8	0.353319	0.10672	0.72385	0.161272	0.452455	1.60237e-47	6.30009e-46	28	33	33	A1	Artery. tibial (GTEx)	PrediXcan	0.988784	artery_tibial	0.999981
4857	ENSG00000079950	STX7	0.352811	0.244171	0.72423	0.0231621	0.0720366	1.01332e-06	3.72617e-06	14	19	19	A1	Artery. tibial (GTEx)	PrediXcan	0.988784	artery_tibial	0.999981
4858	ENSG00000170632	ARMC10	-0.352752	-0.235427	0.724274	0.0353031	0.0620886	7.11541e-06	2.3939e-05	29	35	35	A1	Artery. tibial (GTEx)	PrediXcan	0.988784	artery_tibial	0.999981
4859	ENSG00000257176	AC009318.1	0.352383	0.0960955	0.724551	0.118525	0.542842	3.18275e-62	2.59005e-60	18	23	23	A1	Artery. tibial (GTEx)	PrediXcan	0.988784	artery_tibial	0.999981
4860	ENSG00000130770	ATPIF1	-0.352133	-0.122669	0.724739	0.0787467	0.285851	9.55002e-26	1.34886e-24	33	46	46	A1	Artery. tibial (GTEx)	PrediXcan	0.988784	artery_tibial	0.999981
4861	ENSG00000261616	AC036108.3	-0.351435	-0.115248	0.725262	0.0872862	0.261698	2.85124e-24	3.7159e-23	17	23	23	A1	Artery. tibial (GTEx)	PrediXcan	0.988784	artery_tibial	0.999981
4862	ENSG00000163257	DCAF16	0.351287	0.180957	0.725373	0.0409772	0.106304	1.93703e-09	9.32347e-09	5	5	5	A1	Artery. tibial (GTEx)	PrediXcan	0.988784	artery_tibial	0.999981
4863	ENSG00000105854	PON2	-0.350944	-0.169534	0.72563	0.0636132	0.0980396	4.75326e-09	2.21771e-08	60	69	69	A1	Artery. tibial (GTEx)	PrediXcan	0.988784	artery_tibial	0.999981
4864	ENSG00000127995	CASD1	0.350702	0.339102	0.725812	0.00930128	0.0845243	1.17363e-07	4.77122e-07	21	24	24	A1	Artery. tibial (GTEx)	PrediXcan	0.988784	artery_tibial	0.999981
4865	ENSG00000117523	PRRC2C	0.350688	0.167893	0.725823	0.051877	0.151322	4.26445e-13	2.77884e-12	61	99	99	A1	Artery. tibial (GTEx)	PrediXcan	0.988784	artery_tibial	0.999981
4866	ENSG00000137414	FAM8A1	0.350631	0.152079	0.725865	0.053353	0.157912	6.19297e-14	4.30402e-13	16	20	20	A1	Artery. tibial (GTEx)	PrediXcan	0.988784	artery_tibial	0.999981
4867	ENSG00000173457	PPP1R14B	0.350459	0.176222	0.725995	0.0168253	0.237905	2.64087e-21	2.89916e-20	5	9	9	A1	Artery. tibial (GTEx)	PrediXcan	0.988784	artery_tibial	0.999981
4868	ENSG00000244682	FCGR2C	-0.350445	-0.118277	0.726005	0.144613	0.262199	2.36754e-23	2.97206e-22	81	109	109	A1	Artery. tibial (GTEx)	PrediXcan	0.988784	artery_tibial	0.999981
4869	ENSG00000090989	EXOC1	-0.350419	-0.248946	0.726025	0.0149754	0.0649082	3.96158e-06	1.3661e-05	12	13	13	A1	Artery. tibial (GTEx)	PrediXcan	0.988784	artery_tibial	0.999981
4870	ENSG00000174130	TLR6	-0.350154	-0.248638	0.726223	0.0272214	0.0662413	2.54001e-06	8.9553e-06	33	39	39	A1	Artery. tibial (GTEx)	PrediXcan	0.988784	artery_tibial	0.999981
4871	ENSG00000184635	ZNF93	-0.350107	-0.294734	0.726258	0.0704795	0.0540591	2.56677e-05	8.13381e-05	50	72	72	A1	Artery. tibial (GTEx)	PrediXcan	0.988784	artery_tibial	0.999981
4872	ENSG00000138802	SEC24B	-0.349991	-0.326969	0.726346	0.0206626	0.0108399	0.0643466	0.136113	19	21	21	A1	Artery. tibial (GTEx)	PrediXcan	0.988784	artery_tibial	0.999981
4873	ENSG00000084463	WBP11	-0.34993	-0.529698	0.726391	0.00815489	0.0509677	3.9831e-05	0.000123727	25	34	34	A1	Artery. tibial (GTEx)	PrediXcan	0.988784	artery_tibial	0.999981
4874	ENSG00000232859	LYRM9	-0.349629	-0.113515	0.726617	0.0759844	0.282644	1.28432e-25	1.80488e-24	21	33	33	A1	Artery. tibial (GTEx)	PrediXcan	0.988784	artery_tibial	0.999981
4875	ENSG00000164418	GRIK2	-0.349488	-0.200001	0.726723	0.0323101	0.0637594	3.9455e-06	1.3619e-05	30	37	37	A1	Artery. tibial (GTEx)	PrediXcan	0.988784	artery_tibial	0.999981
4876	ENSG00000116984	MTR	0.349467	0.322432	0.726738	0.0227393	0.133024	1.25014e-11	7.25462e-11	19	29	29	A1	Artery. tibial (GTEx)	PrediXcan	0.988784	artery_tibial	0.999981
4877	ENSG00000105464	GRIN2D	0.349388	0.125676	0.726798	0.0471382	0.0578385	1.27134e-05	4.16843e-05	58	67	67	A1	Artery. tibial (GTEx)	PrediXcan	0.988784	artery_tibial	0.999981
4878	ENSG00000161896	IP6K3	0.349372	0.0962236	0.72681	0.137392	0.222205	6.47308e-20	6.53706e-19	63	73	73	A1	Artery. tibial (GTEx)	PrediXcan	0.988784	artery_tibial	0.999981
4879	ENSG00000174165	ZDHHC24	-0.349165	-0.38461	0.726965	0.0378987	0.0637799	4.92377e-06	1.68175e-05	25	30	30	A1	Artery. tibial (GTEx)	PrediXcan	0.988784	artery_tibial	0.999981
4880	ENSG00000153012	LGI2	-0.34887	-0.135999	0.727187	0.0552627	0.198609	1.86584e-17	1.63226e-16	27	34	34	A1	Artery. tibial (GTEx)	PrediXcan	0.988784	artery_tibial	0.999981
4881	ENSG00000196154	S100A4	0.348824	0.351009	0.727221	0.0137955	0.310708	3.81767e-29	6.40719e-28	12	14	14	A1	Artery. tibial (GTEx)	PrediXcan	0.988784	artery_tibial	0.999981
4882	ENSG00000140474	ULK3	0.348803	0.216512	0.727237	0.029941	0.0638755	5.2171e-06	1.77803e-05	13	14	14	A1	Artery. tibial (GTEx)	PrediXcan	0.988784	artery_tibial	0.999981
4883	ENSG00000137070	IL11RA	-0.348756	-0.161314	0.727273	0.0369946	0.0751333	5.07939e-07	1.92048e-06	47	58	58	A1	Artery. tibial (GTEx)	PrediXcan	0.988784	artery_tibial	0.999981
4884	ENSG00000165568	AKR1E2	0.348527	0.316841	0.727444	0.012133	0.0589549	1.0442e-05	3.45523e-05	19	26	26	A1	Artery. tibial (GTEx)	PrediXcan	0.988784	artery_tibial	0.999981
4885	ENSG00000032389	EIPR1	0.34819	0.635149	0.727698	0.00911377	0.0410676	0.000261593	0.000743004	9	12	12	A1	Artery. tibial (GTEx)	PrediXcan	0.988784	artery_tibial	0.999981
4886	ENSG00000174353	STAG3L3	-0.348108	-0.211459	0.727759	0.0314613	0.249254	1.58448e-22	1.88588e-21	40	54	54	A1	Artery. tibial (GTEx)	PrediXcan	0.988784	artery_tibial	0.999981
4887	ENSG00000198917	SPOUT1	-0.347598	-0.190439	0.728142	0.0331679	0.0969378	1.27616e-08	5.70682e-08	26	35	35	A1	Artery. tibial (GTEx)	PrediXcan	0.988784	artery_tibial	0.999981
4888	ENSG00000178982	EIF3K	0.34748	0.214378	0.728231	0.0211224	0.0235732	0.00619637	0.0151257	25	26	26	A1	Artery. tibial (GTEx)	PrediXcan	0.988784	artery_tibial	0.999981
4889	ENSG00000097021	ACOT7	0.347412	0.169363	0.728282	0.0454322	0.135808	7.41283e-12	4.40209e-11	11	16	16	A1	Artery. tibial (GTEx)	PrediXcan	0.988784	artery_tibial	0.999981
4890	ENSG00000077238	IL4R	0.347141	0.409262	0.728486	0.00845174	0.0388936	0.000305869	0.000860381	4	4	4	A1	Artery. tibial (GTEx)	PrediXcan	0.988784	artery_tibial	0.999981
4891	ENSG00000049245	VAMP3	0.346931	0.109021	0.728643	0.117507	0.295667	5.70513e-27	8.55892e-26	28	32	32	A1	Artery. tibial (GTEx)	PrediXcan	0.988784	artery_tibial	0.999981
4892	ENSG00000139505	MTMR6	0.346752	0.101016	0.728778	0.13204	0.226753	8.74546e-21	9.2735e-20	23	27	27	A1	Artery. tibial (GTEx)	PrediXcan	0.988784	artery_tibial	0.999981
4893	ENSG00000086289	EPDR1	0.346221	0.215512	0.729177	0.0711383	0.254054	4.52008e-23	5.54979e-22	57	71	71	A1	Artery. tibial (GTEx)	PrediXcan	0.988784	artery_tibial	0.999981
4894	ENSG00000135002	RFK	0.346123	0.175654	0.72925	0.0353049	0.0763991	5.81185e-07	2.18326e-06	15	21	21	A1	Artery. tibial (GTEx)	PrediXcan	0.988784	artery_tibial	0.999981
4895	ENSG00000257151	PWAR6	0.345869	0.153006	0.729441	0.0433913	0.0436769	0.000170484	0.000494255	50	62	62	A1	Artery. tibial (GTEx)	PrediXcan	0.988784	artery_tibial	0.999981
4896	ENSG00000145824	CXCL14	0.345726	0.297266	0.729548	0.0141088	0.0835358	1.28853e-07	5.22165e-07	11	13	13	A1	Artery. tibial (GTEx)	PrediXcan	0.988784	artery_tibial	0.999981
4897	ENSG00000169184	MN1	-0.345625	-0.101809	0.729625	0.075229	0.0446943	0.000129787	0.000381806	51	59	59	A1	Artery. tibial (GTEx)	PrediXcan	0.988784	artery_tibial	0.999981
4898	ENSG00000197442	MAP3K5	-0.345468	-0.121679	0.729742	0.0743505	0.144424	1.8471e-12	1.14906e-11	35	38	38	A1	Artery. tibial (GTEx)	PrediXcan	0.988784	artery_tibial	0.999981
4899	ENSG00000173905	GOLIM4	-0.345418	-0.25621	0.72978	0.0412016	0.0772958	4.48566e-07	1.70428e-06	68	100	100	A1	Artery. tibial (GTEx)	PrediXcan	0.988784	artery_tibial	0.999981
4900	ENSG00000077147	TM9SF3	0.345324	1.43444	0.729851	0.00173491	0.0396672	0.000361434	0.00100857	10	14	14	A1	Artery. tibial (GTEx)	PrediXcan	0.988784	artery_tibial	0.999981
4901	ENSG00000070269	TMEM260	0.345057	0.804913	0.730052	0.00385974	0.0299629	0.00197563	0.00510768	9	14	14	A1	Artery. tibial (GTEx)	PrediXcan	0.988784	artery_tibial	0.999981
4902	ENSG00000132274	TRIM22	0.344916	0.270526	0.730158	0.01727	0.0918577	3.7792e-08	1.61175e-07	9	13	13	A1	Artery. tibial (GTEx)	PrediXcan	0.988784	artery_tibial	0.999981
4903	ENSG00000171295	ZNF440	0.344776	0.827675	0.730262	0.00781806	0.0562578	1.0481e-05	3.46652e-05	14	22	22	A1	Artery. tibial (GTEx)	PrediXcan	0.988784	artery_tibial	0.999981
4904	ENSG00000175322	ZNF519	0.344598	0.0949726	0.730397	0.199506	0.500533	8.99746e-55	4.91943e-53	30	38	38	A1	Artery. tibial (GTEx)	PrediXcan	0.988784	artery_tibial	0.999981
4905	ENSG00000152926	ZNF117	0.344334	0.0658966	0.730595	0.329328	0.476487	7.42821e-52	3.45424e-50	120	143	143	A1	Artery. tibial (GTEx)	PrediXcan	0.988784	artery_tibial	0.999981
4906	ENSG00000226332	AL354836.1	-0.344328	-0.184082	0.7306	0.0420426	0.144985	1.34637e-12	8.48496e-12	19	26	26	A1	Artery. tibial (GTEx)	PrediXcan	0.988784	artery_tibial	0.999981
4907	ENSG00000188130	MAPK12	0.344251	0.153719	0.730658	0.0928155	0.249918	5.17366e-22	5.96014e-21	37	47	47	A1	Artery. tibial (GTEx)	PrediXcan	0.988784	artery_tibial	0.999981
4908	ENSG00000135047	CTSL	-0.344156	-0.239966	0.730729	0.0164	0.0932858	2.67399e-08	1.15804e-07	12	15	15	A1	Artery. tibial (GTEx)	PrediXcan	0.988784	artery_tibial	0.999981
4909	ENSG00000138660	AP1AR	-0.344066	-0.130482	0.730796	0.064691	0.120594	1.37628e-10	7.29411e-10	46	54	54	A1	Artery. tibial (GTEx)	PrediXcan	0.988784	artery_tibial	0.999981
4910	ENSG00000145335	SNCA	0.343972	0.147318	0.730867	0.0444635	0.130127	2.53708e-11	1.43771e-10	41	50	50	A1	Artery. tibial (GTEx)	PrediXcan	0.988784	artery_tibial	0.999981
4911	ENSG00000145687	SSBP2	0.343626	0.176614	0.731127	0.0576611	0.103742	1.89322e-09	9.12202e-09	36	47	47	A1	Artery. tibial (GTEx)	PrediXcan	0.988784	artery_tibial	0.999981
4912	ENSG00000074695	LMAN1	-0.343535	-0.214237	0.731196	0.029794	0.133598	1.46548e-12	9.2273e-12	10	19	19	A1	Artery. tibial (GTEx)	PrediXcan	0.988784	artery_tibial	0.999981
4913	ENSG00000166562	SEC11C	0.343433	0.0559198	0.731273	0.170079	0.104153	3.79981e-09	1.79077e-08	131	163	163	A1	Artery. tibial (GTEx)	PrediXcan	0.988784	artery_tibial	0.999981
4914	ENSG00000118804	STBD1	-0.343233	-0.145102	0.731424	0.0578124	0.0660318	3.43137e-06	1.19445e-05	58	73	73	A1	Artery. tibial (GTEx)	PrediXcan	0.988784	artery_tibial	0.999981
4915	ENSG00000132824	SERINC3	0.343175	0.171073	0.731467	0.0505953	0.155745	1.00593e-13	6.89185e-13	12	15	15	A1	Artery. tibial (GTEx)	PrediXcan	0.988784	artery_tibial	0.999981
4916	ENSG00000166477	LEO1	-0.343122	-0.334778	0.731507	0.00950737	0.0138429	0.0375532	0.0824263	10	13	13	A1	Artery. tibial (GTEx)	PrediXcan	0.988784	artery_tibial	0.999981
4917	ENSG00000149196	HIKESHI	-0.342907	-0.448309	0.731668	0.00593754	0.0121612	0.0505594	0.109042	13	18	18	A1	Artery. tibial (GTEx)	PrediXcan	0.988801	artery_tibial	0.999981
4918	ENSG00000169925	BRD3	-0.342568	-0.238307	0.731924	0.0263561	0.059344	1.05709e-05	3.49377e-05	25	32	32	A1	Artery. tibial (GTEx)	PrediXcan	0.988819	artery_tibial	0.999981
4919	ENSG00000162878	PKDCC	-0.342453	-0.616423	0.73201	0.00713311	0.0172789	0.0195243	0.0446831	47	55	55	A1	Artery. tibial (GTEx)	PrediXcan	0.988819	artery_tibial	0.999981
4920	ENSG00000000457	SCYL3	0.342063	0.307308	0.732304	0.0273551	0.0408748	0.00027359	0.000774251	33	41	41	A1	Artery. tibial (GTEx)	PrediXcan	0.988819	artery_tibial	0.999981
4921	ENSG00000149084	HSD17B12	-0.341511	-0.0733467	0.732719	0.260128	0.642707	4.19501e-87	1.43213e-84	43	61	61	A1	Artery. tibial (GTEx)	PrediXcan	0.988819	artery_tibial	0.999981
4922	ENSG00000153339	TRAPPC8	0.341153	0.314447	0.732988	0.0137051	0.0584143	1.42079e-05	4.63455e-05	16	20	20	A1	Artery. tibial (GTEx)	PrediXcan	0.988819	artery_tibial	0.999981
4923	ENSG00000269896	AL513477.1	0.341082	0.378517	0.733042	0.00988475	0.0364543	0.000606933	0.00165084	8	12	12	A1	Artery. tibial (GTEx)	PrediXcan	0.988819	artery_tibial	0.999981
4924	ENSG00000162650	ATXN7L2	0.340987	0.111588	0.733113	0.111664	0.113942	4.81571e-10	2.42815e-09	54	69	69	A1	Artery. tibial (GTEx)	PrediXcan	0.988819	artery_tibial	0.999981
4925	ENSG00000103742	IGDCC4	0.340255	0.228718	0.733664	0.0391688	0.0689717	1.80304e-06	6.46112e-06	37	52	52	A1	Artery. tibial (GTEx)	PrediXcan	0.988819	artery_tibial	0.999981
4926	ENSG00000215256	DHRS4-AS1	-0.338914	-0.281542	0.734674	0.0222061	0.06351	4.00972e-06	1.38134e-05	84	103	103	A1	Artery. tibial (GTEx)	PrediXcan	0.988819	artery_tibial	0.999981
4927	ENSG00000140391	TSPAN3	-0.338788	-0.216023	0.73477	0.0595276	0.07522	4.99842e-07	1.89242e-06	33	45	45	A1	Artery. tibial (GTEx)	PrediXcan	0.988819	artery_tibial	0.999981
4928	ENSG00000151320	AKAP6	-0.338681	-0.254829	0.73485	0.0271664	0.0272985	0.00312337	0.00789274	37	45	45	A1	Artery. tibial (GTEx)	PrediXcan	0.988819	artery_tibial	0.999981
4929	ENSG00000270210	AC104695.2	0.338332	0.140856	0.735113	0.0449884	0.11774	2.69542e-10	1.38756e-09	14	14	14	A1	Artery. tibial (GTEx)	PrediXcan	0.988819	artery_tibial	0.999981
4930	ENSG00000166971	AKTIP	-0.338013	-0.222095	0.735353	0.072941	0.061828	6.15907e-06	2.08535e-05	55	69	69	A1	Artery. tibial (GTEx)	PrediXcan	0.988819	artery_tibial	0.999981
4931	ENSG00000054983	GALC	-0.337704	-0.0969626	0.735586	0.118524	0.196721	5.43001e-17	4.59793e-16	28	34	34	A1	Artery. tibial (GTEx)	PrediXcan	0.988819	artery_tibial	0.999981
4932	ENSG00000170430	MGMT	0.337534	0.0447246	0.735714	0.529642	0.66019	1.38682e-89	5.54607e-87	90	96	96	A1	Artery. tibial (GTEx)	PrediXcan	0.988819	artery_tibial	0.999981
4933	ENSG00000270605	AL353622.1	-0.336802	-0.0900449	0.736266	0.114416	0.415272	9.69421e-44	3.18521e-42	34	56	56	A1	Artery. tibial (GTEx)	PrediXcan	0.988819	artery_tibial	0.999981
4934	ENSG00000215790	SLC35E2	-0.336569	-0.196969	0.736442	0.0423406	0.370556	9.33005e-36	2.17292e-34	23	31	31	A1	Artery. tibial (GTEx)	PrediXcan	0.988819	artery_tibial	0.999981
4935	ENSG00000139436	GIT2	-0.336437	-0.292778	0.736541	0.0150295	0.0661356	3.04343e-06	1.06471e-05	49	60	60	A1	Artery. tibial (GTEx)	PrediXcan	0.988819	artery_tibial	0.999981
4936	ENSG00000150316	CWC15	-0.336389	-0.248078	0.736577	0.0192368	0.051991	3.43997e-05	0.000107452	9	10	10	A1	Artery. tibial (GTEx)	PrediXcan	0.988819	artery_tibial	0.999981
4937	ENSG00000059145	UNKL	-0.336366	-0.112492	0.736595	0.0471868	0.0129532	0.0440179	0.095807	74	95	95	A1	Artery. tibial (GTEx)	PrediXcan	0.988819	artery_tibial	0.999981
4938	ENSG00000176473	WDR25	-0.336256	-0.31335	0.736678	0.0104919	0.0906783	3.69578e-08	1.57713e-07	18	24	24	A1	Artery. tibial (GTEx)	PrediXcan	0.988819	artery_tibial	0.999981
4939	ENSG00000101181	MTG2	0.336218	0.248088	0.736707	0.0296635	0.241672	2.33218e-22	2.74777e-21	13	21	21	A1	Artery. tibial (GTEx)	PrediXcan	0.988819	artery_tibial	0.999981
4940	ENSG00000089060	SLC8B1	-0.336183	-0.175831	0.736733	0.0442909	0.0647899	3.07007e-06	1.07376e-05	29	39	39	A1	Artery. tibial (GTEx)	PrediXcan	0.988819	artery_tibial	0.999981
4941	ENSG00000166847	DCTN5	-0.335518	-0.20995	0.737235	0.0380516	0.148173	6.99343e-13	4.48612e-12	28	39	39	A1	Artery. tibial (GTEx)	PrediXcan	0.988819	artery_tibial	0.999981
4942	ENSG00000172687	ZNF738	-0.335468	-0.234429	0.737272	0.0920797	0.205882	4.55758e-18	4.15045e-17	76	106	106	A1	Artery. tibial (GTEx)	PrediXcan	0.988819	artery_tibial	0.999981
4943	ENSG00000186847	KRT14	0.335352	0.200534	0.73736	0.0341207	0.0250969	0.00460953	0.0114093	68	92	92	A1	Artery. tibial (GTEx)	PrediXcan	0.988819	artery_tibial	0.999981
4944	ENSG00000114279	FGF12	-0.335142	-0.83371	0.737518	0.00169067	0.010756	0.0640851	0.135611	8	11	11	A1	Artery. tibial (GTEx)	PrediXcan	0.988819	artery_tibial	0.999981
4945	ENSG00000166689	PLEKHA7	-0.335034	-0.282058	0.7376	0.0163424	0.0546029	2.02854e-05	6.49142e-05	5	5	5	A1	Artery. tibial (GTEx)	PrediXcan	0.988819	artery_tibial	0.999981
4946	ENSG00000154710	RABGEF1	0.33475	0.0229738	0.737814	0.089084	0.213309	1.02098e-18	9.61684e-18	285	319	319	A1	Artery. tibial (GTEx)	PrediXcan	0.988819	artery_tibial	0.999981
4947	ENSG00000164941	INTS8	-0.334652	-0.181083	0.737888	0.0541982	0.151097	2.47584e-13	1.64472e-12	17	21	21	A1	Artery. tibial (GTEx)	PrediXcan	0.988819	artery_tibial	0.999981
4948	ENSG00000175265	GOLGA8A	-0.334216	-0.257416	0.738217	0.0201065	0.131357	2.43779e-11	1.38313e-10	26	39	39	A1	Artery. tibial (GTEx)	PrediXcan	0.988819	artery_tibial	0.999981
4949	ENSG00000131669	NINJ1	0.333952	0.135539	0.738415	0.104548	0.213395	1.00859e-18	9.51938e-18	46	50	50	A1	Artery. tibial (GTEx)	PrediXcan	0.988819	artery_tibial	0.999981
4950	ENSG00000000460	C1orf112	0.333701	0.481666	0.738605	0.0045341	0.0210913	0.00962417	0.022941	6	9	9	A1	Artery. tibial (GTEx)	PrediXcan	0.988819	artery_tibial	0.999981
4951	ENSG00000145908	ZNF300	-0.333542	-0.239051	0.738725	0.0162658	0.0679295	2.20275e-06	7.81346e-06	35	44	44	A1	Artery. tibial (GTEx)	PrediXcan	0.988819	artery_tibial	0.999981
4952	ENSG00000114166	KAT2B	-0.333498	-0.112106	0.738758	0.0399446	0.0212227	0.00929502	0.0221942	39	48	48	A1	Artery. tibial (GTEx)	PrediXcan	0.988819	artery_tibial	0.999981
4953	ENSG00000234338	AC073349.2	-0.333361	-0.293095	0.738861	0.0158843	0.0434964	0.000139347	0.00040847	9	11	11	A1	Artery. tibial (GTEx)	PrediXcan	0.988819	artery_tibial	0.999981
4954	ENSG00000100239	PPP6R2	-0.333254	-0.123309	0.738943	0.0820319	0.226409	1.73649e-20	1.80711e-19	28	43	43	A1	Artery. tibial (GTEx)	PrediXcan	0.988819	artery_tibial	0.999981
4955	ENSG00000116663	FBXO6	-0.333186	-0.143347	0.738994	0.0923817	0.0774281	3.10681e-07	1.2036e-06	79	106	106	A1	Artery. tibial (GTEx)	PrediXcan	0.988819	artery_tibial	0.999981
4956	ENSG00000144134	RABL2A	-0.33283	-0.127041	0.739262	0.112233	0.184336	2.43604e-16	1.96074e-15	76	90	90	A1	Artery. tibial (GTEx)	PrediXcan	0.988819	artery_tibial	0.999981
4957	ENSG00000022567	SLC45A4	-0.332767	-0.0924731	0.73931	0.0348116	0.100718	4.91924e-09	2.29286e-08	46	51	51	A1	Artery. tibial (GTEx)	PrediXcan	0.988819	artery_tibial	0.999981
4958	ENSG00000269430	LRRC3DN	0.332729	0.10387	0.739339	0.0659082	0.130553	2.6811e-11	1.51748e-10	20	29	29	A1	Artery. tibial (GTEx)	PrediXcan	0.988819	artery_tibial	0.999981
4959	ENSG00000188033	ZNF490	-0.332241	-0.602656	0.739707	0.00307237	0.0364451	0.000583236	0.00158979	6	11	11	A1	Artery. tibial (GTEx)	PrediXcan	0.988819	artery_tibial	0.999981
4960	ENSG00000124782	RREB1	-0.332123	-0.502655	0.739796	0.00680117	0.0266383	0.00378781	0.00948782	4	5	5	A1	Artery. tibial (GTEx)	PrediXcan	0.988819	artery_tibial	0.999981
4961	ENSG00000153574	RPIA	-0.332048	-0.10387	0.739853	0.0166984	0.019833	0.0121929	0.0286542	11	15	15	A1	Artery. tibial (GTEx)	PrediXcan	0.988819	artery_tibial	0.999981
4962	ENSG00000198042	MAK16	0.331422	0.406321	0.740326	0.00890511	0.026484	0.00372756	0.0093436	24	31	31	A1	Artery. tibial (GTEx)	PrediXcan	0.988819	artery_tibial	0.999981
4963	ENSG00000127507	ADGRE2	-0.331297	-0.132853	0.74042	0.0616193	0.128412	1.3663e-11	7.90579e-11	42	56	56	A1	Artery. tibial (GTEx)	PrediXcan	0.988819	artery_tibial	0.999981
4964	ENSG00000118961	LDAH	0.331253	0.132995	0.740453	0.0576339	0.187263	2.09437e-16	1.69451e-15	7	10	10	A1	Artery. tibial (GTEx)	PrediXcan	0.988819	artery_tibial	0.999981
4965	ENSG00000126214	KLC1	-0.331098	-0.111846	0.740571	0.0463933	0.0430759	0.000179207	0.000518043	32	36	36	A1	Artery. tibial (GTEx)	PrediXcan	0.988819	artery_tibial	0.999981
4966	ENSG00000107625	DDX50	-0.331084	-0.317015	0.740581	0.0369814	0.0208147	0.0102082	0.024233	54	67	67	A1	Artery. tibial (GTEx)	PrediXcan	0.988819	artery_tibial	0.999981
4967	ENSG00000270804	AC010326.4	-0.33093	-0.376175	0.740698	0.010862	0.111835	5.35125e-10	2.68946e-09	14	21	21	A1	Artery. tibial (GTEx)	PrediXcan	0.988819	artery_tibial	0.999981
4968	ENSG00000168268	NT5DC2	0.330712	0.202082	0.740862	0.0327431	0.0626595	6.43311e-06	2.17393e-05	11	13	13	A1	Artery. tibial (GTEx)	PrediXcan	0.988819	artery_tibial	0.999981
4969	ENSG00000103091	WDR59	0.330606	0.546584	0.740942	0.0115832	0.0331003	0.00104195	0.00276686	18	28	28	A1	Artery. tibial (GTEx)	PrediXcan	0.988819	artery_tibial	0.999981
4970	ENSG00000228998	AC091167.2	-0.330319	-0.094199	0.741159	0.114443	0.33868	3.86081e-32	7.50553e-31	8	15	15	A1	Artery. tibial (GTEx)	PrediXcan	0.988819	artery_tibial	0.999981
4971	ENSG00000100299	ARSA	-0.329722	-0.0488475	0.74161	0.268276	0.314926	5.82817e-29	9.69999e-28	70	93	93	A1	Artery. tibial (GTEx)	PrediXcan	0.988819	artery_tibial	0.999981
4972	ENSG00000167461	RAB8A	0.329634	0.310152	0.741677	0.0114872	0.0349168	0.000671428	0.00181955	29	33	33	A1	Artery. tibial (GTEx)	PrediXcan	0.988819	artery_tibial	0.999981
4973	ENSG00000143621	ILF2	-0.329399	-0.312218	0.741854	0.0160937	0.0183637	0.0139251	0.0324578	20	27	27	A1	Artery. tibial (GTEx)	PrediXcan	0.988819	artery_tibial	0.999981
4974	ENSG00000168297	PXK	-0.329108	-0.0910363	0.742074	0.10955	0.10135	5.79352e-09	2.68428e-08	111	124	124	A1	Artery. tibial (GTEx)	PrediXcan	0.988819	artery_tibial	0.999981
4975	ENSG00000138686	BBS7	0.328764	0.343548	0.742334	0.0129624	0.0181188	0.0156668	0.036288	24	28	28	A1	Artery. tibial (GTEx)	PrediXcan	0.988819	artery_tibial	0.999981
4976	ENSG00000249476	AC008467.1	-0.328614	-0.102758	0.742447	0.118507	0.351631	3.67387e-34	7.93567e-33	26	35	35	A1	Artery. tibial (GTEx)	PrediXcan	0.988819	artery_tibial	0.999981
4977	ENSG00000186153	WWOX	-0.328506	-0.188202	0.742529	0.0237114	0.253222	4.06593e-23	5.02301e-22	19	27	27	A1	Artery. tibial (GTEx)	PrediXcan	0.988819	artery_tibial	0.999981
4978	ENSG00000100504	PYGL	-0.328481	-0.0357894	0.742548	0.113448	0.136028	7.54814e-12	4.47865e-11	44	49	49	A1	Artery. tibial (GTEx)	PrediXcan	0.988819	artery_tibial	0.999981
4979	ENSG00000144366	GULP1	-0.328468	-0.384829	0.742558	0.00761846	0.0121589	0.0505083	0.108948	9	10	10	A1	Artery. tibial (GTEx)	PrediXcan	0.988819	artery_tibial	0.999981
4980	ENSG00000170584	NUDCD2	0.328461	0.68066	0.742563	0.00277535	0.0234719	0.00627477	0.0153064	11	15	15	A1	Artery. tibial (GTEx)	PrediXcan	0.988819	artery_tibial	0.999981
4981	ENSG00000213977	TAX1BP3	0.328404	0.243808	0.742606	0.037858	0.0275257	0.00301531	0.00762931	36	45	45	A1	Artery. tibial (GTEx)	PrediXcan	0.988819	artery_tibial	0.999981
4982	ENSG00000134825	TMEM258	-0.327414	-0.181479	0.743355	0.0201116	0.0247103	0.00424831	0.0105619	7	8	8	A1	Artery. tibial (GTEx)	PrediXcan	0.988819	artery_tibial	0.999981
4983	ENSG00000099365	STX1B	-0.327361	-0.100903	0.743395	0.120848	0.255925	1.36124e-23	1.7274e-22	46	58	58	A1	Artery. tibial (GTEx)	PrediXcan	0.988819	artery_tibial	0.999981
4984	ENSG00000119231	SENP5	-0.327268	-0.214517	0.743465	0.0221073	0.0546543	2.23422e-05	7.12194e-05	8	10	10	A1	Artery. tibial (GTEx)	PrediXcan	0.988819	artery_tibial	0.999981
4985	ENSG00000115828	QPCT	0.327241	0.316882	0.743486	0.0121285	0.0235527	0.00547044	0.0134333	16	17	17	A1	Artery. tibial (GTEx)	PrediXcan	0.988819	artery_tibial	0.999981
4986	ENSG00000048471	SNX29	-0.326899	-0.368286	0.743744	0.0115642	0.040476	0.000308512	0.000867466	17	23	23	A1	Artery. tibial (GTEx)	PrediXcan	0.988819	artery_tibial	0.999981
4987	ENSG00000162073	PAQR4	-0.32686	-0.348855	0.743774	0.0101689	0.0810385	2.4694e-07	9.65212e-07	12	24	24	A1	Artery. tibial (GTEx)	PrediXcan	0.988819	artery_tibial	0.999981
4988	ENSG00000259417	CTXND1	-0.326781	-0.214166	0.743833	0.0261774	0.028464	0.00234509	0.00600957	34	42	42	A1	Artery. tibial (GTEx)	PrediXcan	0.988819	artery_tibial	0.999981
4989	ENSG00000065665	SEC61A2	0.326757	0.120343	0.743852	0.0807749	0.195766	2.64367e-17	2.28557e-16	35	50	50	A1	Artery. tibial (GTEx)	PrediXcan	0.988819	artery_tibial	0.999981
4990	ENSG00000254986	DPP3	-0.326697	-0.228403	0.743897	0.0125491	0.0963006	5.08251e-09	2.36424e-08	9	13	13	A1	Artery. tibial (GTEx)	PrediXcan	0.988819	artery_tibial	0.999981
4991	ENSG00000111678	C12orf57	0.326676	0.153872	0.743913	0.0782581	0.143209	1.32781e-12	8.37931e-12	20	25	25	A1	Artery. tibial (GTEx)	PrediXcan	0.988819	artery_tibial	0.999981
4992	ENSG00000166582	CENPV	-0.326636	-0.0690372	0.743943	0.285812	0.469326	4.82504e-50	2.09739e-48	30	34	34	A1	Artery. tibial (GTEx)	PrediXcan	0.988819	artery_tibial	0.999981
4993	ENSG00000128039	SRD5A3	-0.326632	-0.0623807	0.743946	0.205873	0.332632	2.13348e-31	3.97105e-30	31	46	46	A1	Artery. tibial (GTEx)	PrediXcan	0.988819	artery_tibial	0.999981
4994	ENSG00000244045	TMEM199	-0.32637	-0.637475	0.744144	0.00295985	0.0171126	0.0193118	0.0442111	4	7	7	A1	Artery. tibial (GTEx)	PrediXcan	0.988819	artery_tibial	0.999981
4995	ENSG00000102554	KLF5	0.326251	0.265477	0.744235	0.0452076	0.106108	2.07409e-09	9.95919e-09	26	39	39	A1	Artery. tibial (GTEx)	PrediXcan	0.988819	artery_tibial	0.999981
4996	ENSG00000232527	RP11-14N7.2	-0.326195	-0.531313	0.744277	0.00945272	0.0225856	0.00704684	0.0170737	2	6	6	A1	Artery. tibial (GTEx)	PrediXcan	0.988819	artery_tibial	0.999981
4997	ENSG00000135744	AGT	-0.326002	-0.251328	0.744423	0.0194927	0.0773046	3.56544e-07	1.37254e-06	30	39	39	A1	Artery. tibial (GTEx)	PrediXcan	0.988819	artery_tibial	0.999981
4998	ENSG00000273148	AL035563.1	0.325948	0.052047	0.744464	0.0712812	0.131499	1.30614e-11	7.57333e-11	73	86	86	A1	Artery. tibial (GTEx)	PrediXcan	0.988819	artery_tibial	0.999981
4999	ENSG00000148337	CIZ1	0.325833	0.150418	0.74455	0.0907098	0.122392	5.34799e-11	2.96576e-10	78	113	113	A1	Artery. tibial (GTEx)	PrediXcan	0.988819	artery_tibial	0.999981
5000	ENSG00000115486	GGCX	-0.325502	-0.118025	0.744801	0.146452	0.303096	4.05275e-28	6.49042e-27	48	57	57	A1	Artery. tibial (GTEx)	PrediXcan	0.988819	artery_tibial	0.999981
5001	ENSG00000188747	NOXA1	0.325487	0.0955431	0.744812	0.266006	0.312149	1.47055e-28	2.38785e-27	63	80	80	A1	Artery. tibial (GTEx)	PrediXcan	0.988819	artery_tibial	0.999981
5002	ENSG00000244274	DBNDD2	-0.325091	-0.298455	0.745112	0.0194772	0.0467611	8.82831e-05	0.000263813	20	22	22	A1	Artery. tibial (GTEx)	PrediXcan	0.988819	artery_tibial	0.999981
5003	ENSG00000011451	WIZ	0.325007	0.239606	0.745176	0.0447504	0.0116272	0.0564258	0.120413	47	64	64	A1	Artery. tibial (GTEx)	PrediXcan	0.988819	artery_tibial	0.999981
5004	ENSG00000101166	PRELID3B	0.324794	0.231327	0.745337	0.0331948	0.103392	4.47826e-09	2.09359e-08	33	39	39	A1	Artery. tibial (GTEx)	PrediXcan	0.988819	artery_tibial	0.999981
5005	ENSG00000135723	FHOD1	-0.324663	-0.139362	0.745436	0.0661956	0.0529203	3.23843e-05	0.000101542	48	61	61	A1	Artery. tibial (GTEx)	PrediXcan	0.988819	artery_tibial	0.999981
5006	ENSG00000075826	SEC31B	-0.324601	-0.0297779	0.745483	0.279857	0.436806	1.66626e-44	5.71633e-43	94	104	104	A1	Artery. tibial (GTEx)	PrediXcan	0.988819	artery_tibial	0.999981
5007	ENSG00000228106	AL392172.1	0.324422	0.144539	0.745618	0.0455805	0.127446	2.88187e-11	1.6252e-10	20	21	21	A1	Artery. tibial (GTEx)	PrediXcan	0.988819	artery_tibial	0.999981
5008	ENSG00000108528	SLC25A11	0.324021	0.380476	0.745922	0.0263627	0.024053	0.00565278	0.0138543	36	46	46	A1	Artery. tibial (GTEx)	PrediXcan	0.988819	artery_tibial	0.999981
5009	ENSG00000188385	JAKMIP3	-0.324017	-0.193232	0.745925	0.045473	0.0852887	8.19588e-08	3.387e-07	41	50	50	A1	Artery. tibial (GTEx)	PrediXcan	0.988819	artery_tibial	0.999981
5010	ENSG00000142330	CAPN10	-0.323933	-0.173594	0.745989	0.117768	0.119947	1.52319e-10	8.03017e-10	107	132	132	A1	Artery. tibial (GTEx)	PrediXcan	0.988819	artery_tibial	0.999981
5011	ENSG00000149273	RPS3	-0.323565	-0.142969	0.746267	0.0622401	0.13931	5.06643e-13	3.27703e-12	18	22	22	A1	Artery. tibial (GTEx)	PrediXcan	0.988819	artery_tibial	0.999981
5012	ENSG00000166913	YWHAB	-0.323482	-0.221282	0.74633	0.0253888	0.0513784	4.36304e-05	0.000134811	26	29	29	A1	Artery. tibial (GTEx)	PrediXcan	0.988819	artery_tibial	0.999981
5013	ENSG00000185829	ARL17A	-0.323411	-0.153342	0.746384	0.0808585	0.196846	2.17307e-17	1.89157e-16	63	83	83	A1	Artery. tibial (GTEx)	PrediXcan	0.988819	artery_tibial	0.999981
5014	ENSG00000037241	RPL26L1	0.323407	0.365534	0.746387	0.00822313	0.010318	0.0718336	0.15063	19	20	20	A1	Artery. tibial (GTEx)	PrediXcan	0.988819	artery_tibial	0.999981
5015	ENSG00000132603	NIP7	0.32327	0.383979	0.746491	0.0137219	0.0391301	0.000414495	0.00114999	17	22	22	A1	Artery. tibial (GTEx)	PrediXcan	0.988819	artery_tibial	0.999981
5016	ENSG00000108654	DDX5	-0.323037	-0.128711	0.746667	0.0710947	0.157765	1.35645e-14	9.79175e-14	2	3	3	A1	Artery. tibial (GTEx)	PrediXcan	0.988819	artery_tibial	0.999981
5017	ENSG00000154328	NEIL2	0.322611	0.176733	0.74699	0.0249665	0.177364	9.99335e-16	7.71948e-15	8	15	15	A1	Artery. tibial (GTEx)	PrediXcan	0.988819	artery_tibial	0.999981
5018	ENSG00000271344	AC018638.6	-0.322175	-0.167981	0.74732	0.0308773	0.108423	5.04857e-10	2.5419e-09	109	130	130	A1	Artery. tibial (GTEx)	PrediXcan	0.988819	artery_tibial	0.999981
5019	ENSG00000103852	TTC23	0.322163	0.37174	0.747329	0.00795374	0.0623265	5.36916e-06	1.82807e-05	8	11	11	A1	Artery. tibial (GTEx)	PrediXcan	0.988819	artery_tibial	0.999981
5020	ENSG00000178802	MPI	-0.321849	-0.191455	0.747567	0.0286576	0.0925198	2.86599e-08	1.23736e-07	28	33	33	A1	Artery. tibial (GTEx)	PrediXcan	0.988819	artery_tibial	0.999981
5021	ENSG00000140199	SLC12A6	-0.321692	-0.650485	0.747686	0.00306032	0.0272998	0.00313125	0.00790977	2	3	3	A1	Artery. tibial (GTEx)	PrediXcan	0.988819	artery_tibial	0.999981
5022	ENSG00000169567	HINT1	0.321579	0.266107	0.747772	0.0131083	0.0395126	0.000332635	0.00093211	10	12	12	A1	Artery. tibial (GTEx)	PrediXcan	0.988819	artery_tibial	0.999981
5023	ENSG00000224389	C4B	0.321577	0.023445	0.747774	0.119487	0.122712	4.21327e-11	2.35422e-10	107	118	118	A1	Artery. tibial (GTEx)	PrediXcan	0.988819	artery_tibial	0.999981
5024	ENSG00000160305	DIP2A	-0.321307	-0.319536	0.747978	0.0168781	0.0560607	2.04458e-05	6.53976e-05	21	33	33	A1	Artery. tibial (GTEx)	PrediXcan	0.988819	artery_tibial	0.999981
5025	ENSG00000139675	HNRNPA1L2	-0.321214	-0.0956597	0.748049	0.0756111	0.179934	1.23999e-15	9.53107e-15	8	9	9	A1	Artery. tibial (GTEx)	PrediXcan	0.988819	artery_tibial	0.999981
5026	ENSG00000162669	HFM1	0.320829	0.0696425	0.74834	0.225495	0.385496	2.7455e-38	7.12964e-37	60	80	80	A1	Artery. tibial (GTEx)	PrediXcan	0.988819	artery_tibial	0.999981
5027	ENSG00000108582	CPD	0.320686	0.526419	0.748448	0.0172063	0.0244198	0.00487669	0.0120344	27	31	31	A1	Artery. tibial (GTEx)	PrediXcan	0.988819	artery_tibial	0.999981
5028	ENSG00000241058	NSUN6	0.320625	0.146183	0.748495	0.0875621	0.160302	2.33811e-14	1.66209e-13	59	76	76	A1	Artery. tibial (GTEx)	PrediXcan	0.988819	artery_tibial	0.999981
5029	ENSG00000151176	PLBD2	-0.320296	-0.222871	0.748744	0.0266939	0.0367355	0.000541581	0.00148289	18	23	23	A1	Artery. tibial (GTEx)	PrediXcan	0.988819	artery_tibial	0.999981
5030	ENSG00000141934	PLPP2	0.319881	0.197423	0.749059	0.040232	0.103941	2.2498e-09	1.07734e-08	38	58	58	A1	Artery. tibial (GTEx)	PrediXcan	0.988819	artery_tibial	0.999981
5031	ENSG00000198874	TYW1	-0.319224	-0.13013	0.749557	0.077676	0.211157	1.01657e-18	9.58826e-18	62	81	81	A1	Artery. tibial (GTEx)	PrediXcan	0.988819	artery_tibial	0.999981
5032	ENSG00000185100	ADSSL1	-0.318983	-0.153858	0.74974	0.0655788	0.221104	2.5297e-19	2.46062e-18	9	15	15	A1	Artery. tibial (GTEx)	PrediXcan	0.988819	artery_tibial	0.999981
5033	ENSG00000145782	ATG12	0.318939	0.0749844	0.749773	0.0586156	0.0577599	1.40647e-05	4.59104e-05	41	50	50	A1	Artery. tibial (GTEx)	PrediXcan	0.988819	artery_tibial	0.999981
5034	ENSG00000180155	LYNX1	-0.318813	-0.0657132	0.749868	0.301598	0.594515	1.74063e-72	2.61975e-70	16	24	24	A1	Artery. tibial (GTEx)	PrediXcan	0.988819	artery_tibial	0.999981
5035	ENSG00000010270	STARD3NL	0.318686	0.282663	0.749965	0.0182814	0.0246484	0.00527362	0.0129568	37	45	45	A1	Artery. tibial (GTEx)	PrediXcan	0.988819	artery_tibial	0.999981
5036	ENSG00000108468	CBX1	-0.318657	-0.0369635	0.749987	0.0691706	0.0641175	4.40566e-06	1.51253e-05	76	96	96	A1	Artery. tibial (GTEx)	PrediXcan	0.988819	artery_tibial	0.999981
5037	ENSG00000155099	TMEM55A	0.318539	0.249893	0.750076	0.0184529	0.0340744	0.000978534	0.00260737	6	6	6	A1	Artery. tibial (GTEx)	PrediXcan	0.988819	artery_tibial	0.999981
5038	ENSG00000189190	ZNF600	0.318314	0.0956384	0.750247	0.128735	0.40901	3.46444e-41	1.02303e-39	60	84	84	A1	Artery. tibial (GTEx)	PrediXcan	0.988819	artery_tibial	0.999981
5039	ENSG00000139722	VPS37B	-0.317834	-0.128172	0.750611	0.0430083	0.188911	1.0225e-16	8.4786e-16	15	24	24	A1	Artery. tibial (GTEx)	PrediXcan	0.988819	artery_tibial	0.999981
5040	ENSG00000069275	NUCKS1	0.317572	0.362457	0.75081	0.0213241	0.0488971	6.46974e-05	0.000196351	31	41	41	A1	Artery. tibial (GTEx)	PrediXcan	0.988819	artery_tibial	0.999981
5041	ENSG00000055118	KCNH2	-0.316877	-0.117469	0.751337	0.0814821	0.107683	1.69829e-09	8.21674e-09	43	63	63	A1	Artery. tibial (GTEx)	PrediXcan	0.988819	artery_tibial	0.999981
5042	ENSG00000106290	TAF6	0.316569	-0.0531139	0.751571	0.0272432	0.0221657	0.00776086	0.0187259	30	36	36	A1	Artery. tibial (GTEx)	PrediXcan	0.988819	artery_tibial	0.999981
5043	ENSG00000245552	AP000787.1	-0.316175	-0.169694	0.75187	0.0329191	0.0374667	0.00054798	0.00149894	20	27	27	A1	Artery. tibial (GTEx)	PrediXcan	0.988819	artery_tibial	0.999981
5044	ENSG00000228638	FCF1P2	-0.316145	-0.105011	0.751892	0.0951654	0.236058	2.66146e-21	2.91947e-20	50	56	56	A1	Artery. tibial (GTEx)	PrediXcan	0.988819	artery_tibial	0.999981
5045	ENSG00000264364	DYNLL2	0.316089	0.592089	0.751935	0.00471303	0.0320449	0.00148296	0.00387331	10	11	11	A1	Artery. tibial (GTEx)	PrediXcan	0.988819	artery_tibial	0.999981
5046	ENSG00000170469	SPATA24	0.315804	0.2611	0.752152	0.0171542	0.0586577	1.32446e-05	4.33546e-05	30	39	39	A1	Artery. tibial (GTEx)	PrediXcan	0.988819	artery_tibial	0.999981
5047	ENSG00000258366	RTEL1	0.315285	0.119548	0.752546	0.0623456	0.252966	1.48777e-22	1.77379e-21	25	36	36	A1	Artery. tibial (GTEx)	PrediXcan	0.988819	artery_tibial	0.999981
5048	ENSG00000135587	SMPD2	0.315041	0.291192	0.752731	0.0101412	0.0740336	6.68876e-07	2.49927e-06	5	10	10	A1	Artery. tibial (GTEx)	PrediXcan	0.988819	artery_tibial	0.999981
5049	ENSG00000114670	NEK11	0.314707	0.138246	0.752984	0.0797675	0.210865	1.57212e-18	1.46602e-17	44	59	59	A1	Artery. tibial (GTEx)	PrediXcan	0.988819	artery_tibial	0.999981
5050	ENSG00000134884	ARGLU1	0.31459	0.168205	0.753073	0.0447345	0.0654991	2.94096e-06	1.03066e-05	40	51	51	A1	Artery. tibial (GTEx)	PrediXcan	0.988819	artery_tibial	0.999981
5051	ENSG00000181444	ZNF467	0.31412	0.189041	0.75343	0.0235223	0.13704	4.81266e-12	2.90107e-11	9	12	12	A1	Artery. tibial (GTEx)	PrediXcan	0.988819	artery_tibial	0.999981
5052	ENSG00000135736	CCDC102A	-0.313998	-0.167525	0.753523	0.0443524	0.111168	8.75725e-10	4.33434e-09	48	64	64	A1	Artery. tibial (GTEx)	PrediXcan	0.988819	artery_tibial	0.999981
5053	ENSG00000119139	TJP2	-0.313756	-0.265291	0.753706	0.0180971	0.0380829	0.000446093	0.00123472	20	27	27	A1	Artery. tibial (GTEx)	PrediXcan	0.988819	artery_tibial	0.999981
5054	ENSG00000006652	IFRD1	0.313361	0.326889	0.754006	0.00814327	0.071259	1.46917e-06	5.31782e-06	12	14	14	A1	Artery. tibial (GTEx)	PrediXcan	0.988819	artery_tibial	0.999981
5055	ENSG00000130402	ACTN4	0.313046	0.443136	0.754245	0.0297494	0.0730953	1.03507e-06	3.80459e-06	24	29	29	A1	Artery. tibial (GTEx)	PrediXcan	0.988819	artery_tibial	0.999981
5056	ENSG00000106133	NSUN5P2	0.312793	0.067284	0.754438	0.236376	0.299436	5.73793e-29	9.56117e-28	116	159	159	A1	Artery. tibial (GTEx)	PrediXcan	0.988819	artery_tibial	0.999981
5057	ENSG00000184160	ADRA2C	0.312788	0.163169	0.754441	0.0516236	0.0815452	2.09053e-07	8.23099e-07	34	44	44	A1	Artery. tibial (GTEx)	PrediXcan	0.988819	artery_tibial	0.999981
5058	ENSG00000091136	LAMB1	-0.312731	-0.105506	0.754485	0.0891354	0.214382	8.32949e-19	7.90963e-18	24	37	37	A1	Artery. tibial (GTEx)	PrediXcan	0.988819	artery_tibial	0.999981
5059	ENSG00000272579	AL136370.1	-0.312707	-0.27242	0.754503	0.00764217	0.01867	0.0138551	0.0323144	31	32	32	A1	Artery. tibial (GTEx)	PrediXcan	0.988819	artery_tibial	0.999981
5060	ENSG00000158623	COPG2	-0.312537	-0.219309	0.754632	0.0177301	0.0933821	2.00336e-08	8.7848e-08	12	17	17	A1	Artery. tibial (GTEx)	PrediXcan	0.988819	artery_tibial	0.999981
5061	ENSG00000162368	CMPK1	-0.31184	-0.157184	0.755162	0.0347677	0.114264	4.40217e-10	2.22605e-09	39	47	47	A1	Artery. tibial (GTEx)	PrediXcan	0.988819	artery_tibial	0.999981
5062	ENSG00000073792	IGF2BP2	0.311717	0.326617	0.755256	0.0140679	0.0121099	0.0509263	0.109732	6	6	6	A1	Artery. tibial (GTEx)	PrediXcan	0.988819	artery_tibial	0.999981
5063	ENSG00000132313	MRPL35	0.310966	0.108018	0.755827	0.111543	0.430234	1.91938e-43	6.19023e-42	18	29	29	A1	Artery. tibial (GTEx)	PrediXcan	0.988819	artery_tibial	0.999981
5064	ENSG00000149187	CELF1	-0.310964	-0.254359	0.755828	0.0209158	0.02858	0.00257917	0.0065781	30	40	40	A1	Artery. tibial (GTEx)	PrediXcan	0.988819	artery_tibial	0.999981
5065	ENSG00000204950	LRRC10B	0.310908	0.202654	0.75587	0.0200004	0.114454	5.37221e-10	2.69902e-09	28	33	33	A1	Artery. tibial (GTEx)	PrediXcan	0.988819	artery_tibial	0.999981
5066	ENSG00000131584	ACAP3	-0.310468	-0.302462	0.756205	0.0104604	0.054603	2.27352e-05	7.24061e-05	7	13	13	A1	Artery. tibial (GTEx)	PrediXcan	0.988819	artery_tibial	0.999981
5067	ENSG00000148832	PAOX	0.310419	0.0816808	0.756242	0.176324	0.139041	4.22248e-12	2.55411e-11	62	86	86	A1	Artery. tibial (GTEx)	PrediXcan	0.988819	artery_tibial	0.999981
5068	ENSG00000152952	PLOD2	0.309832	0.16926	0.756689	0.0405058	0.0877014	6.8984e-08	2.86689e-07	46	61	61	A1	Artery. tibial (GTEx)	PrediXcan	0.988819	artery_tibial	0.999981
5069	ENSG00000011304	PTBP1	0.309772	1.08112	0.756735	0.00095352	0.0178953	0.0173335	0.0399304	3	6	6	A1	Artery. tibial (GTEx)	PrediXcan	0.988819	artery_tibial	0.999981
5070	ENSG00000109332	UBE2D3	0.309527	0.208378	0.756921	0.0187898	0.0247828	0.00465628	0.0115189	15	20	20	A1	Artery. tibial (GTEx)	PrediXcan	0.988819	artery_tibial	0.999981
5071	ENSG00000125743	SNRPD2	0.309489	0.259332	0.75695	0.013548	0.0617202	5.97429e-06	2.02524e-05	14	18	18	A1	Artery. tibial (GTEx)	PrediXcan	0.988819	artery_tibial	0.999981
5072	ENSG00000058063	ATP11B	-0.309372	-0.148966	0.757038	0.0630785	0.149878	6.50829e-13	4.1845e-12	43	48	48	A1	Artery. tibial (GTEx)	PrediXcan	0.988819	artery_tibial	0.999981
5073	ENSG00000023228	NDUFS1	0.309094	0.116396	0.75725	0.0843466	0.218255	4.24843e-19	4.08696e-18	35	52	52	A1	Artery. tibial (GTEx)	PrediXcan	0.988819	artery_tibial	0.999981
5074	ENSG00000178295	GEN1	0.308739	0.0757064	0.75752	0.195771	0.387925	1.15756e-37	2.91935e-36	53	59	59	A1	Artery. tibial (GTEx)	PrediXcan	0.988819	artery_tibial	0.999981
5075	ENSG00000269837	IPO5P1	-0.308702	-0.123153	0.757548	0.0717515	0.120024	7.59328e-11	4.15168e-10	39	53	53	A1	Artery. tibial (GTEx)	PrediXcan	0.988819	artery_tibial	0.999981
5076	ENSG00000197771	MCMBP	0.308486	1.52276	0.757712	0.00048606	0.0799663	1.49127e-07	5.98947e-07	3	4	4	A1	Artery. tibial (GTEx)	PrediXcan	0.988819	artery_tibial	0.999981
5077	ENSG00000108187	PBLD	-0.308459	-0.127031	0.757733	0.0592255	0.186941	2.08026e-16	1.68406e-15	41	50	50	A1	Artery. tibial (GTEx)	PrediXcan	0.988819	artery_tibial	0.999981
5078	ENSG00000170954	ZNF415	0.308395	0.0813352	0.757781	0.25894	0.328613	3.90758e-31	7.21561e-30	90	113	113	A1	Artery. tibial (GTEx)	PrediXcan	0.988819	artery_tibial	0.999981
5079	ENSG00000100399	CHADL	-0.30824	-1.99902	0.7579	0.000591652	0.0103885	0.0583532	0.124299	1	5	5	A1	Artery. tibial (GTEx)	PrediXcan	0.988819	artery_tibial	0.999981
5080	ENSG00000114767	RRP9	0.308071	0.543882	0.758028	0.00315129	0.0141137	0.0350908	0.0773489	4	7	7	A1	Artery. tibial (GTEx)	PrediXcan	0.988819	artery_tibial	0.999981
5081	ENSG00000127922	SEM1	0.308071	0.14584	0.758028	0.0290088	0.066512	2.70761e-06	9.52699e-06	38	44	44	A1	Artery. tibial (GTEx)	PrediXcan	0.988819	artery_tibial	0.999981
5082	ENSG00000082175	PGR	-0.307811	-0.0709182	0.758226	0.212821	0.358424	1.93986e-34	4.22274e-33	22	25	25	A1	Artery. tibial (GTEx)	PrediXcan	0.988819	artery_tibial	0.999981
5083	ENSG00000205464	ATP6AP1L	0.307369	0.0728919	0.758563	0.140493	0.313225	1.06572e-28	1.74876e-27	33	41	41	A1	Artery. tibial (GTEx)	PrediXcan	0.988819	artery_tibial	0.999981
5084	ENSG00000164828	SUN1	0.307196	0.147206	0.758694	0.0533024	0.0393734	0.000346049	0.000967374	61	82	82	A1	Artery. tibial (GTEx)	PrediXcan	0.988819	artery_tibial	0.999981
5085	ENSG00000187764	SEMA4D	0.307146	0.129442	0.758732	0.0612285	0.20286	1.12155e-17	9.95457e-17	56	69	69	A1	Artery. tibial (GTEx)	PrediXcan	0.988819	artery_tibial	0.999981
5086	ENSG00000075790	BCAP29	-0.307115	-0.292561	0.758756	0.0294457	0.0694997	1.85986e-06	6.65791e-06	36	42	42	A1	Artery. tibial (GTEx)	PrediXcan	0.988819	artery_tibial	0.999981
5087	ENSG00000099282	TSPAN15	0.306655	0.302409	0.759106	0.00710911	0.0696488	1.79121e-06	6.42123e-06	15	18	18	A1	Artery. tibial (GTEx)	PrediXcan	0.988819	artery_tibial	0.999981
5088	ENSG00000149503	INCENP	-0.306597	-0.127668	0.75915	0.120256	0.129795	1.14986e-11	6.70331e-11	65	82	82	A1	Artery. tibial (GTEx)	PrediXcan	0.988819	artery_tibial	0.999981
5089	ENSG00000130703	OSBPL2	-0.306484	-0.352023	0.759236	0.00955523	0.0180896	0.0167587	0.0386763	19	28	28	A1	Artery. tibial (GTEx)	PrediXcan	0.988819	artery_tibial	0.999981
5090	ENSG00000196981	WDR5B	0.306343	0.0775095	0.759344	0.0997349	0.253183	1.2376e-22	1.48565e-21	61	75	75	A1	Artery. tibial (GTEx)	PrediXcan	0.988819	artery_tibial	0.999981
5091	ENSG00000104863	LIN7B	-0.306341	-0.0805144	0.759345	0.0638227	0.0736875	8.03694e-07	2.97837e-06	31	41	41	A1	Artery. tibial (GTEx)	PrediXcan	0.988819	artery_tibial	0.999981
5092	ENSG00000171056	SOX7	-0.306237	-0.702152	0.759424	0.00960225	0.0347767	0.000904031	0.0024176	14	21	21	A1	Artery. tibial (GTEx)	PrediXcan	0.988819	artery_tibial	0.999981
5093	ENSG00000129646	QRICH2	-0.306041	-0.107846	0.759574	0.0768524	0.144611	1.47811e-12	9.30264e-12	94	109	109	A1	Artery. tibial (GTEx)	PrediXcan	0.988819	artery_tibial	0.999981
5094	ENSG00000149531	FRG1BP	-0.305765	-0.20698	0.759783	0.0303189	0.0908187	3.87051e-08	1.64767e-07	19	27	27	A1	Artery. tibial (GTEx)	PrediXcan	0.988819	artery_tibial	0.999981
5095	ENSG00000164284	GRPEL2	0.30569	0.275552	0.759841	0.0166629	0.034106	0.000990412	0.00263652	12	16	16	A1	Artery. tibial (GTEx)	PrediXcan	0.988819	artery_tibial	0.999981
5096	ENSG00000129003	VPS13C	0.305472	0.212725	0.760007	0.0203595	0.0418624	0.000235181	0.000670976	31	37	37	A1	Artery. tibial (GTEx)	PrediXcan	0.988819	artery_tibial	0.999981
5097	ENSG00000040531	CTNS	0.305134	0.0717795	0.760264	0.143877	0.345752	5.50463e-33	1.12152e-31	18	30	30	A1	Artery. tibial (GTEx)	PrediXcan	0.988819	artery_tibial	0.999981
5098	ENSG00000119446	RBM18	-0.305117	-0.915827	0.760277	0.00254541	0.0478292	8.65757e-05	0.000258766	8	13	13	A1	Artery. tibial (GTEx)	PrediXcan	0.988819	artery_tibial	0.999981
5099	ENSG00000149177	PTPRJ	-0.304982	-0.287979	0.76038	0.018085	0.0148292	0.0292427	0.0652392	7	8	8	A1	Artery. tibial (GTEx)	PrediXcan	0.988819	artery_tibial	0.999981
5100	ENSG00000055732	MCOLN3	-0.304789	-0.329024	0.760527	0.00848855	0.0330909	0.0011119	0.00294536	9	13	13	A1	Artery. tibial (GTEx)	PrediXcan	0.988819	artery_tibial	0.999981
5101	ENSG00000180376	CCDC66	0.304539	0.0980316	0.760717	0.108328	0.173828	4.45106e-15	3.31567e-14	119	132	132	A1	Artery. tibial (GTEx)	PrediXcan	0.988819	artery_tibial	0.999981
5102	ENSG00000228274	AL021707.2	0.304435	0.190808	0.760797	0.036064	0.169358	3.44012e-15	2.57631e-14	29	33	33	A1	Artery. tibial (GTEx)	PrediXcan	0.988819	artery_tibial	0.999981
5103	ENSG00000160213	CSTB	0.304316	0.0777953	0.760887	0.189692	0.241187	8.07119e-23	9.78116e-22	38	51	51	A1	Artery. tibial (GTEx)	PrediXcan	0.988819	artery_tibial	0.999981
5104	ENSG00000099250	NRP1	0.303944	0.191806	0.761171	0.0278025	0.122343	1.33008e-10	7.06802e-10	25	36	36	A1	Artery. tibial (GTEx)	PrediXcan	0.988819	artery_tibial	0.999981
5105	ENSG00000172817	CYP7B1	-0.303483	-0.545781	0.761522	0.0029393	0.0316739	0.00149242	0.00389729	12	15	15	A1	Artery. tibial (GTEx)	PrediXcan	0.988819	artery_tibial	0.999981
5106	ENSG00000241553	ARPC4	0.30345	0.211461	0.761547	0.0363739	0.0431345	0.000198314	0.000570566	33	38	38	A1	Artery. tibial (GTEx)	PrediXcan	0.988819	artery_tibial	0.999981
5107	ENSG00000132275	RRP8	-0.303322	-0.505214	0.761645	0.00379531	0.137227	5.86185e-12	3.51084e-11	3	6	6	A1	Artery. tibial (GTEx)	PrediXcan	0.988819	artery_tibial	0.999981
5108	ENSG00000100625	SIX4	0.303177	0.59451	0.761755	0.00867896	0.0478243	5.15542e-05	0.000158177	15	20	20	A1	Artery. tibial (GTEx)	PrediXcan	0.988819	artery_tibial	0.999981
5109	ENSG00000133597	ADCK2	0.303141	0.0942384	0.761783	0.0909504	0.165801	1.57481e-14	1.13039e-13	45	48	48	A1	Artery. tibial (GTEx)	PrediXcan	0.988819	artery_tibial	0.999981
5110	ENSG00000177981	ASB8	-0.30311	-0.0520389	0.761806	0.0172951	0.0251822	0.0040245	0.010043	10	15	15	A1	Artery. tibial (GTEx)	PrediXcan	0.988819	artery_tibial	0.999981
5111	ENSG00000149485	FADS1	0.302467	0.254479	0.762296	0.0186908	0.0664574	3.36123e-06	1.17149e-05	13	17	17	A1	Artery. tibial (GTEx)	PrediXcan	0.988819	artery_tibial	0.999981
5112	ENSG00000088205	DDX18	-0.302244	-0.174274	0.762466	0.0534945	0.112105	8.45779e-10	4.18909e-09	16	23	23	A1	Artery. tibial (GTEx)	PrediXcan	0.988819	artery_tibial	0.999981
5113	ENSG00000145936	KCNMB1	-0.302212	-0.08593	0.762491	0.0542013	0.120277	9.71362e-11	5.22929e-10	21	25	25	A1	Artery. tibial (GTEx)	PrediXcan	0.988819	artery_tibial	0.999981
5114	ENSG00000173611	SCAI	-0.302202	-0.0690984	0.762498	0.223931	0.2606	3.10766e-23	3.87337e-22	58	74	74	A1	Artery. tibial (GTEx)	PrediXcan	0.988819	artery_tibial	0.999981
5115	ENSG00000161243	FBXO27	-0.302074	-0.0795899	0.762596	0.154057	0.403686	4.47037e-40	1.25646e-38	30	43	43	A1	Artery. tibial (GTEx)	PrediXcan	0.988819	artery_tibial	0.999981
5116	ENSG00000181026	AEN	-0.301885	-0.138727	0.76274	0.0632196	0.0882423	3.50405e-08	1.49759e-07	35	45	45	A1	Artery. tibial (GTEx)	PrediXcan	0.988819	artery_tibial	0.999981
5117	ENSG00000059691	GATB	0.301341	0.121641	0.763154	0.0881326	0.213922	8.51142e-19	8.07143e-18	30	34	34	A1	Artery. tibial (GTEx)	PrediXcan	0.988819	artery_tibial	0.999981
5118	ENSG00000102760	RGCC	-0.301339	-0.134085	0.763156	0.0221028	0.0114737	0.0560202	0.119633	26	31	31	A1	Artery. tibial (GTEx)	PrediXcan	0.988819	artery_tibial	0.999981
5119	ENSG00000231925	TAPBP	-0.301216	-0.0866079	0.76325	0.220459	0.361101	3.88086e-36	9.17573e-35	44	51	51	A1	Artery. tibial (GTEx)	PrediXcan	0.988819	artery_tibial	0.999981
5120	ENSG00000104953	TLE6	0.301208	0.153835	0.763256	0.0684647	0.200793	1.61339e-17	1.42208e-16	11	13	13	A1	Artery. tibial (GTEx)	PrediXcan	0.988819	artery_tibial	0.999981
5121	ENSG00000134245	WNT2B	0.30109	0.122815	0.763346	0.0350273	0.0349974	0.000817662	0.00219712	32	36	36	A1	Artery. tibial (GTEx)	PrediXcan	0.988819	artery_tibial	0.999981
5122	ENSG00000172379	ARNT2	-0.300975	-0.131253	0.763434	0.0802745	0.1971	3.54152e-17	3.03185e-16	26	31	31	A1	Artery. tibial (GTEx)	PrediXcan	0.988819	artery_tibial	0.999981
5123	ENSG00000110002	VWA5A	-0.300896	-0.0608139	0.763493	0.0704123	0.0768013	4.28631e-07	1.63342e-06	46	55	55	A1	Artery. tibial (GTEx)	PrediXcan	0.988819	artery_tibial	0.999981
5124	ENSG00000163636	PSMD6	-0.300632	-0.348472	0.763695	0.00942762	0.053351	3.42962e-05	0.000107153	2	2	2	A1	Artery. tibial (GTEx)	PrediXcan	0.988819	artery_tibial	0.999981
5125	ENSG00000154642	C21orf91	0.300435	0.404014	0.763845	0.00611173	0.0700555	1.35573e-06	4.92502e-06	9	14	14	A1	Artery. tibial (GTEx)	PrediXcan	0.988819	artery_tibial	0.999981
5126	ENSG00000167670	CHAF1A	-0.300404	-0.045134	0.763869	0.399863	0.57033	1.66656e-68	1.9439e-66	64	78	78	A1	Artery. tibial (GTEx)	PrediXcan	0.988819	artery_tibial	0.999981
5127	ENSG00000104774	MAN2B1	-0.300385	-0.32235	0.763883	0.0181242	0.0593012	1.10555e-05	3.64704e-05	24	30	30	A1	Artery. tibial (GTEx)	PrediXcan	0.988819	artery_tibial	0.999981
5128	ENSG00000158156	XKR8	-0.299982	-0.205005	0.764191	0.0089986	0.0144136	0.0332345	0.0735003	14	14	14	A1	Artery. tibial (GTEx)	PrediXcan	0.988819	artery_tibial	0.999981
5129	ENSG00000177868	SVBP	-0.298997	-0.0710371	0.764942	0.183276	0.333857	7.84537e-32	1.50016e-30	11	12	12	A1	Artery. tibial (GTEx)	PrediXcan	0.988819	artery_tibial	0.999981
5130	ENSG00000205485	AC004980.1	-0.298867	-0.106355	0.765041	0.116027	0.0954853	1.94232e-08	8.52515e-08	82	101	101	A1	Artery. tibial (GTEx)	PrediXcan	0.988819	artery_tibial	0.999981
5131	ENSG00000185344	ATP6V0A2	-0.298631	-0.110241	0.765221	0.0451656	0.167665	1.61674e-14	1.15989e-13	57	72	72	A1	Artery. tibial (GTEx)	PrediXcan	0.988819	artery_tibial	0.999981
5132	ENSG00000255423	EBLN2	-0.298258	-0.363719	0.765506	0.0102814	0.0745081	6.49912e-07	2.43231e-06	20	29	29	A1	Artery. tibial (GTEx)	PrediXcan	0.988819	artery_tibial	0.999981
5133	ENSG00000153531	ADPRHL1	-0.29821	-0.322381	0.765543	0.0687188	0.0772785	4.40859e-07	1.67773e-06	40	44	44	A1	Artery. tibial (GTEx)	PrediXcan	0.988819	artery_tibial	0.999981
5134	ENSG00000080845	DLGAP4	0.298109	0.275746	0.76562	0.00732585	0.0183538	0.0155554	0.0360419	7	7	7	A1	Artery. tibial (GTEx)	PrediXcan	0.988819	artery_tibial	0.999981
5135	ENSG00000183036	PCP4	-0.297969	-0.0773594	0.765727	0.297659	0.409933	3.11789e-41	9.22645e-40	97	114	114	A1	Artery. tibial (GTEx)	PrediXcan	0.988819	artery_tibial	0.999981
5136	ENSG00000219607	PPP1R3G	-0.297752	-0.335696	0.765893	0.00535753	0.0343419	0.000901247	0.00241108	8	8	8	A1	Artery. tibial (GTEx)	PrediXcan	0.988819	artery_tibial	0.999981
5137	ENSG00000102978	POLR2C	-0.297696	-0.272971	0.765935	0.0123335	0.0576896	1.36533e-05	4.46195e-05	8	9	9	A1	Artery. tibial (GTEx)	PrediXcan	0.988819	artery_tibial	0.999981
5138	ENSG00000147650	LRP12	0.297309	0.371176	0.766231	0.0105245	0.0235361	0.0066131	0.0160784	17	20	20	A1	Artery. tibial (GTEx)	PrediXcan	0.988819	artery_tibial	0.999981
5139	ENSG00000125375	ATP5S	0.297225	0.168552	0.766294	0.0307907	0.105863	2.08475e-09	1.00069e-08	38	45	45	A1	Artery. tibial (GTEx)	PrediXcan	0.988819	artery_tibial	0.999981
5140	ENSG00000243753	HLA-L	-0.296871	-0.0596859	0.766565	0.322957	0.497297	2.83984e-54	1.50565e-52	124	152	152	A1	Artery. tibial (GTEx)	PrediXcan	0.988819	artery_tibial	0.999981
5141	ENSG00000163166	IWS1	-0.29674	-0.354217	0.766665	0.00855262	0.011454	0.0534177	0.114729	13	19	19	A1	Artery. tibial (GTEx)	PrediXcan	0.988819	artery_tibial	0.999981
5142	ENSG00000226849	AL109811.1	0.29653	0.233777	0.766825	0.0137957	0.0784114	3.89903e-07	1.49193e-06	8	12	12	A1	Artery. tibial (GTEx)	PrediXcan	0.988819	artery_tibial	0.999981
5143	ENSG00000183049	CAMK1D	0.296224	0.346068	0.767059	0.00747006	0.0497037	4.8598e-05	0.000149402	8	13	13	A1	Artery. tibial (GTEx)	PrediXcan	0.988819	artery_tibial	0.999981
5144	ENSG00000104093	DMXL2	-0.296174	-0.156813	0.767097	0.0598113	0.0964245	1.31493e-08	5.87085e-08	38	45	45	A1	Artery. tibial (GTEx)	PrediXcan	0.988819	artery_tibial	0.999981
5145	ENSG00000241127	YAE1D1	-0.295843	-0.00734528	0.76735	0.0715195	0.0101433	0.0756321	0.157791	57	74	74	A1	Artery. tibial (GTEx)	PrediXcan	0.988819	artery_tibial	0.999981
5146	ENSG00000121957	GPSM2	-0.295801	-0.304307	0.767382	0.0155313	0.0686779	1.51593e-06	5.47289e-06	13	19	19	A1	Artery. tibial (GTEx)	PrediXcan	0.988819	artery_tibial	0.999981
5147	ENSG00000143418	CERS2	-0.295777	-0.204422	0.7674	0.0511744	0.098244	9.69102e-09	4.38272e-08	26	33	33	A1	Artery. tibial (GTEx)	PrediXcan	0.988819	artery_tibial	0.999981
5148	ENSG00000180190	TDRP	-0.295572	-0.0256587	0.767557	0.0112673	0.0563344	1.47924e-05	4.81623e-05	33	52	52	A1	Artery. tibial (GTEx)	PrediXcan	0.988819	artery_tibial	0.999981
5149	ENSG00000106638	TBL2	0.2954	0.0747641	0.767688	0.266526	0.332484	4.86142e-31	8.92982e-30	52	57	57	A1	Artery. tibial (GTEx)	PrediXcan	0.988819	artery_tibial	0.999981
5150	ENSG00000083845	RPS5	-0.29504	-0.0616794	0.767963	0.135854	0.306578	9.71781e-29	1.59836e-27	18	27	27	A1	Artery. tibial (GTEx)	PrediXcan	0.988819	artery_tibial	0.999981
5151	ENSG00000103226	NOMO3	0.294857	0.0207394	0.768103	0.480793	0.627856	2.95897e-80	6.78963e-78	71	99	99	A1	Artery. tibial (GTEx)	PrediXcan	0.988819	artery_tibial	0.999981
5152	ENSG00000100211	CBY1	0.294707	0.100986	0.768218	0.112579	0.370236	1.50063e-35	3.44334e-34	59	77	77	A1	Artery. tibial (GTEx)	PrediXcan	0.988819	artery_tibial	0.999981
5153	ENSG00000006744	ELAC2	0.294706	0.0593903	0.768219	0.404203	0.483475	4.17563e-53	2.09485e-51	53	69	69	A1	Artery. tibial (GTEx)	PrediXcan	0.988819	artery_tibial	0.999981
5154	ENSG00000139910	NOVA1	-0.294483	-0.809861	0.768389	0.00166167	0.0106035	0.0665193	0.140306	7	8	8	A1	Artery. tibial (GTEx)	PrediXcan	0.988819	artery_tibial	0.999981
5155	ENSG00000168061	SAC3D1	-0.294435	-0.374056	0.768426	0.00725603	0.0217101	0.00903063	0.0216071	23	34	34	A1	Artery. tibial (GTEx)	PrediXcan	0.988819	artery_tibial	0.999981
5156	ENSG00000261455	LINC01003	0.29443	0.166914	0.76843	0.0705315	0.289137	4.88547e-26	6.99202e-25	18	24	24	A1	Artery. tibial (GTEx)	PrediXcan	0.988819	artery_tibial	0.999981
5157	ENSG00000196182	STK40	0.294429	0.0162421	0.76843	0.0938141	0.0376508	0.000477675	0.00131589	83	96	96	A1	Artery. tibial (GTEx)	PrediXcan	0.988819	artery_tibial	0.999981
5158	ENSG00000205659	LIN52	0.294298	0.130591	0.76853	0.0618826	0.176854	2.11358e-15	1.59826e-14	21	30	30	A1	Artery. tibial (GTEx)	PrediXcan	0.988819	artery_tibial	0.999981
5159	ENSG00000066379	ZNRD1	-0.294112	-0.0259642	0.768672	0.0447104	0.0674573	2.44679e-06	8.64625e-06	137	156	156	A1	Artery. tibial (GTEx)	PrediXcan	0.988819	artery_tibial	0.999981
5160	ENSG00000135862	LAMC1	-0.293884	-0.109101	0.768847	0.101439	0.166206	2.73647e-14	1.93936e-13	72	88	88	A1	Artery. tibial (GTEx)	PrediXcan	0.988819	artery_tibial	0.999981
