## Supplementary Appendix 3 for "IL10RB as a key regulator of COVID-19 host susceptibility and severity" (part 10 of 40)

### Sheet: Artery. tibial (GTEx) (continued)
	gene	gene_name	zscore	effect_size	pvalue	var_g	pred_perf_r2	pred_perf_pval	pred_perf_qval	n_snps_used	n_snps_in_cov	n_snps_in_model	gwas	tissue	method	gwas_fdr	Tissue.keyword	fdr_all
5161	ENSG00000176142	TMEM39A	0.293822	0.14933	0.768894	0.049291	0.011329	0.0587473	0.125062	55	65	65	A1	Artery. tibial (GTEx)	PrediXcan	0.988819	artery_tibial	0.999981
5162	ENSG00000025800	KPNA6	-0.293546	-0.690649	0.769105	0.00801491	0.0259165	0.00399532	0.00997725	23	27	27	A1	Artery. tibial (GTEx)	PrediXcan	0.988819	artery_tibial	0.999981
5163	ENSG00000241106	HLA-DOB	-0.293053	-0.0483423	0.769482	0.268447	0.54313	5.07794e-63	4.3874e-61	41	49	49	A1	Artery. tibial (GTEx)	PrediXcan	0.988819	artery_tibial	0.999981
5164	ENSG00000125388	GRK4	0.292788	0.0588055	0.769684	0.100763	0.378585	2.33031e-37	5.79349e-36	18	23	23	A1	Artery. tibial (GTEx)	PrediXcan	0.988819	artery_tibial	0.999981
5165	ENSG00000176809	LRRC37A3	-0.292767	-0.288394	0.7697	0.0197181	0.0893774	5.06173e-08	2.1308e-07	1	2	2	A1	Artery. tibial (GTEx)	PrediXcan	0.988819	artery_tibial	0.999981
5166	ENSG00000212802	RPL15P3	-0.292711	-1.74836	0.769743	0.00103689	0.0117448	0.0556095	0.118889	3	5	5	A1	Artery. tibial (GTEx)	PrediXcan	0.988819	artery_tibial	0.999981
5167	ENSG00000245958	AC093752.1	0.292478	0.0691426	0.769921	0.181124	0.381097	9.54671e-39	2.54041e-37	109	141	141	A1	Artery. tibial (GTEx)	PrediXcan	0.988819	artery_tibial	0.999981
5168	ENSG00000171385	KCND3	0.292473	1.34165	0.769925	0.00262014	0.0209305	0.010159	0.0241296	8	11	11	A1	Artery. tibial (GTEx)	PrediXcan	0.988819	artery_tibial	0.999981
5169	ENSG00000156136	DCK	0.292378	0.124832	0.769997	0.0694381	0.116248	4.46155e-10	2.25445e-09	54	75	75	A1	Artery. tibial (GTEx)	PrediXcan	0.988819	artery_tibial	0.999981
5170	ENSG00000267390	AC036176.1	0.292141	0.25888	0.770179	0.0263689	0.051788	4.02428e-05	0.000124923	56	70	70	A1	Artery. tibial (GTEx)	PrediXcan	0.988819	artery_tibial	0.999981
5171	ENSG00000132840	BHMT2	0.291975	0.118698	0.770306	0.100009	0.184213	2.07057e-16	1.67719e-15	44	53	53	A1	Artery. tibial (GTEx)	PrediXcan	0.988819	artery_tibial	0.999981
5172	ENSG00000078668	VDAC3	-0.291849	-0.0943429	0.770402	0.0664832	0.0470882	7.54524e-05	0.000227511	52	64	64	A1	Artery. tibial (GTEx)	PrediXcan	0.988819	artery_tibial	0.999981
5173	ENSG00000169946	ZFPM2	0.29159	0.266976	0.7706	0.014363	0.037531	0.000501083	0.00137577	19	24	24	A1	Artery. tibial (GTEx)	PrediXcan	0.988819	artery_tibial	0.999981
5174	ENSG00000139200	PIANP	-0.291528	-0.159642	0.770647	0.0313708	0.0397681	0.000340461	0.000952135	15	18	18	A1	Artery. tibial (GTEx)	PrediXcan	0.988819	artery_tibial	0.999981
5175	ENSG00000099377	HSD3B7	-0.291239	-0.100088	0.770868	0.108906	0.190608	1.40103e-16	1.14881e-15	35	52	52	A1	Artery. tibial (GTEx)	PrediXcan	0.988819	artery_tibial	0.999981
5176	ENSG00000163625	WDFY3	0.291048	0.370267	0.771015	0.0225026	0.0166203	0.0224843	0.0510234	16	18	18	A1	Artery. tibial (GTEx)	PrediXcan	0.988819	artery_tibial	0.999981
5177	ENSG00000136457	CHAD	-0.290958	-0.311751	0.771083	0.0109174	0.0254395	0.00450959	0.0111797	4	6	6	A1	Artery. tibial (GTEx)	PrediXcan	0.988819	artery_tibial	0.999981
5178	ENSG00000100726	TELO2	-0.290951	-0.0912437	0.771089	0.0623374	0.128233	3.96444e-11	2.21695e-10	28	37	37	A1	Artery. tibial (GTEx)	PrediXcan	0.988819	artery_tibial	0.999981
5179	ENSG00000109066	TMEM104	-0.290432	-0.535	0.771486	0.00457267	0.0556322	1.71117e-05	5.52764e-05	16	25	25	A1	Artery. tibial (GTEx)	PrediXcan	0.988819	artery_tibial	0.999981
5180	ENSG00000099889	ARVCF	-0.290344	-0.154478	0.771553	0.0359304	0.155085	7.68328e-14	5.30552e-13	11	14	14	A1	Artery. tibial (GTEx)	PrediXcan	0.988819	artery_tibial	0.999981
5181	ENSG00000090661	CERS4	-0.290264	-0.0611347	0.771614	0.271092	0.590218	3.49808e-72	5.02967e-70	7	11	11	A1	Artery. tibial (GTEx)	PrediXcan	0.988819	artery_tibial	0.999981
5182	ENSG00000106610	STAG3L4	0.290261	0.0462684	0.771617	0.277989	0.55585	1.71202e-64	1.59755e-62	36	40	40	A1	Artery. tibial (GTEx)	PrediXcan	0.988819	artery_tibial	0.999981
5183	ENSG00000239282	CASTOR1	0.289287	0.0538962	0.772362	0.0208187	0.0643013	4.39423e-06	1.50898e-05	22	34	34	A1	Artery. tibial (GTEx)	PrediXcan	0.988819	artery_tibial	0.999981
5184	ENSG00000165282	PIGO	0.289274	0.262256	0.772372	0.00823561	0.0498904	5.55668e-05	0.000169744	10	12	12	A1	Artery. tibial (GTEx)	PrediXcan	0.988819	artery_tibial	0.999981
5185	ENSG00000250786	SNHG18	0.289074	0.0748606	0.772524	0.191696	0.309744	1.21598e-28	1.98601e-27	72	81	81	A1	Artery. tibial (GTEx)	PrediXcan	0.988819	artery_tibial	0.999981
5186	ENSG00000137274	BPHL	0.288948	0.146884	0.772621	0.0771558	0.123784	7.67075e-11	4.18913e-10	58	71	71	A1	Artery. tibial (GTEx)	PrediXcan	0.988819	artery_tibial	0.999981
5187	ENSG00000179387	ELMOD2	0.288907	0.254738	0.772653	0.0124769	0.0116295	0.052822	0.113589	8	9	9	A1	Artery. tibial (GTEx)	PrediXcan	0.988819	artery_tibial	0.999981
5188	ENSG00000108587	GOSR1	0.288571	0.163832	0.77291	0.0366862	0.1209	1.30778e-10	6.96008e-10	19	27	27	A1	Artery. tibial (GTEx)	PrediXcan	0.988819	artery_tibial	0.999981
5189	ENSG00000140534	TICRR	-0.288166	-0.253851	0.773219	0.0127931	0.0389826	0.000366139	0.00102068	4	7	7	A1	Artery. tibial (GTEx)	PrediXcan	0.988819	artery_tibial	0.999981
5190	ENSG00000128487	SPECC1	0.288078	0.0807014	0.773287	0.0600001	0.171493	4.80468e-15	3.56959e-14	84	96	96	A1	Artery. tibial (GTEx)	PrediXcan	0.988819	artery_tibial	0.999981
5191	ENSG00000092140	G2E3	0.287199	0.231935	0.77396	0.0155183	0.0104955	0.0686717	0.144497	9	12	12	A1	Artery. tibial (GTEx)	PrediXcan	0.988819	artery_tibial	0.999981
5192	ENSG00000103111	MON1B	0.287132	0.0803942	0.774011	0.139736	0.356202	1.2148e-34	2.66096e-33	22	24	24	A1	Artery. tibial (GTEx)	PrediXcan	0.988819	artery_tibial	0.999981
5193	ENSG00000148158	SNX30	-0.28703	-0.141373	0.774089	0.0480255	0.0767568	5.39363e-07	2.03544e-06	28	33	33	A1	Artery. tibial (GTEx)	PrediXcan	0.988819	artery_tibial	0.999981
5194	ENSG00000179859	AC104581.1	0.28701	0.598627	0.774104	0.00173248	0.0142209	0.0346416	0.0764311	7	8	8	A1	Artery. tibial (GTEx)	PrediXcan	0.988819	artery_tibial	0.999981
5195	ENSG00000142173	COL6A2	0.286806	0.19274	0.774261	0.0520648	0.125895	4.9601e-11	2.75393e-10	10	10	10	A1	Artery. tibial (GTEx)	PrediXcan	0.988819	artery_tibial	0.999981
5196	ENSG00000100099	HPS4	-0.286657	-0.227826	0.774375	0.018418	0.0990188	6.81036e-09	3.12847e-08	43	55	55	A1	Artery. tibial (GTEx)	PrediXcan	0.988819	artery_tibial	0.999981
5197	ENSG00000163933	RFT1	-0.286452	-0.047821	0.774532	0.359964	0.551555	1.4111e-63	1.28254e-61	58	68	68	A1	Artery. tibial (GTEx)	PrediXcan	0.988819	artery_tibial	0.999981
5198	ENSG00000177728	TMEM94	0.28613	0.135548	0.774779	0.0733734	0.322746	6.0991e-31	1.11013e-29	44	73	73	A1	Artery. tibial (GTEx)	PrediXcan	0.988819	artery_tibial	0.999981
5199	ENSG00000146263	MMS22L	-0.285705	-0.0808245	0.775104	0.088484	0.183517	8.2212e-16	6.38226e-15	46	57	57	A1	Artery. tibial (GTEx)	PrediXcan	0.988819	artery_tibial	0.999981
5200	ENSG00000040275	SPDL1	0.285526	0.0996601	0.775241	0.0703869	0.100965	3.23959e-09	1.5345e-08	107	118	118	A1	Artery. tibial (GTEx)	PrediXcan	0.988819	artery_tibial	0.999981
5201	ENSG00000128951	DUT	-0.285445	-0.281378	0.775304	0.0196681	0.0358498	0.000709283	0.00191805	25	28	28	A1	Artery. tibial (GTEx)	PrediXcan	0.988819	artery_tibial	0.999981
5202	ENSG00000107185	RGP1	-0.285407	-0.530459	0.775332	0.018914	0.0429338	0.000213676	0.000612496	19	19	19	A1	Artery. tibial (GTEx)	PrediXcan	0.988819	artery_tibial	0.999981
5203	ENSG00000273247	AC097376.2	-0.285403	-0.326736	0.775336	0.00826372	0.0309529	0.00143531	0.00375654	7	8	8	A1	Artery. tibial (GTEx)	PrediXcan	0.988819	artery_tibial	0.999981
5204	ENSG00000168397	ATG4B	-0.285275	-0.267366	0.775433	0.0114206	0.0208792	0.010352	0.0245464	38	45	45	A1	Artery. tibial (GTEx)	PrediXcan	0.988819	artery_tibial	0.999981
5205	ENSG00000144724	PTPRG	-0.285247	-0.282842	0.775455	0.0151991	0.0249467	0.00493271	0.0121636	19	22	22	A1	Artery. tibial (GTEx)	PrediXcan	0.988819	artery_tibial	0.999981
5206	ENSG00000132432	SEC61G	-0.285239	-0.250048	0.775461	0.0154197	0.0481985	7.30682e-05	0.00022056	32	36	36	A1	Artery. tibial (GTEx)	PrediXcan	0.988819	artery_tibial	0.999981
5207	ENSG00000158411	MITD1	-0.285075	-0.238188	0.775586	0.0155752	0.0819833	2.16514e-07	8.51276e-07	47	59	59	A1	Artery. tibial (GTEx)	PrediXcan	0.988819	artery_tibial	0.999981
5208	ENSG00000155621	C9orf85	0.285074	0.196832	0.775588	0.0133801	0.0348625	0.000899466	0.00240677	16	19	19	A1	Artery. tibial (GTEx)	PrediXcan	0.988819	artery_tibial	0.999981
5209	ENSG00000124440	HIF3A	0.284447	0.118597	0.776068	0.0879211	0.262419	1.52016e-23	1.92385e-22	71	98	98	A1	Artery. tibial (GTEx)	PrediXcan	0.988819	artery_tibial	0.999981
5210	ENSG00000065000	AP3D1	0.284391	0.152156	0.776111	0.0460186	0.120193	1.31217e-10	6.97815e-10	8	10	10	A1	Artery. tibial (GTEx)	PrediXcan	0.988819	artery_tibial	0.999981
5211	ENSG00000175040	CHST2	-0.284167	-0.17764	0.776283	0.0715116	0.0329501	0.00111368	0.00294951	71	88	88	A1	Artery. tibial (GTEx)	PrediXcan	0.988819	artery_tibial	0.999981
5212	ENSG00000139684	ESD	0.283703	0.164383	0.776638	0.0350644	0.0974051	1.08617e-08	4.88062e-08	4	5	5	A1	Artery. tibial (GTEx)	PrediXcan	0.988819	artery_tibial	0.999981
5213	ENSG00000068024	HDAC4	-0.283429	-0.193197	0.776848	0.0271195	0.0541027	1.17403e-05	3.86111e-05	21	29	29	A1	Artery. tibial (GTEx)	PrediXcan	0.988819	artery_tibial	0.999981
5214	ENSG00000164307	ERAP1	-0.283155	-0.0782065	0.777058	0.190841	0.333001	4.78069e-32	9.24245e-31	28	34	34	A1	Artery. tibial (GTEx)	PrediXcan	0.988819	artery_tibial	0.999981
5215	ENSG00000014138	POLA2	-0.283089	-0.297051	0.777108	0.00754634	0.0267178	0.00344255	0.0086571	14	14	14	A1	Artery. tibial (GTEx)	PrediXcan	0.988819	artery_tibial	0.999981
5216	ENSG00000165424	ZCCHC24	-0.28289	-0.19992	0.777261	0.0320457	0.0927726	2.16597e-08	9.46748e-08	50	66	66	A1	Artery. tibial (GTEx)	PrediXcan	0.988819	artery_tibial	0.999981
5217	ENSG00000125734	GPR108	-0.28266	-0.0769327	0.777437	0.188212	0.436918	1.42655e-44	4.90601e-43	21	24	24	A1	Artery. tibial (GTEx)	PrediXcan	0.988819	artery_tibial	0.999981
5218	ENSG00000166801	FAM111A	-0.282263	-0.158357	0.777742	0.0350397	0.0872499	8.87561e-08	3.64637e-07	13	16	16	A1	Artery. tibial (GTEx)	PrediXcan	0.988819	artery_tibial	0.999981
5219	ENSG00000221955	SLC12A8	0.28216	0.337446	0.777821	0.018804	0.0312158	0.00157774	0.00410935	35	45	45	A1	Artery. tibial (GTEx)	PrediXcan	0.988819	artery_tibial	0.999981
5220	ENSG00000143603	KCNN3	-0.281877	-0.618989	0.778038	0.00234258	0.0479055	7.8161e-05	0.000235172	6	9	9	A1	Artery. tibial (GTEx)	PrediXcan	0.988819	artery_tibial	0.999981
5221	ENSG00000203880	PCMTD2	-0.281865	-0.0693111	0.778047	0.145412	0.208573	1.16031e-19	1.15183e-18	31	38	38	A1	Artery. tibial (GTEx)	PrediXcan	0.988819	artery_tibial	0.999981
5222	ENSG00000149294	NCAM1	0.281698	0.138759	0.778175	0.0449734	0.151243	4.12389e-13	2.691e-12	39	55	55	A1	Artery. tibial (GTEx)	PrediXcan	0.988819	artery_tibial	0.999981
5223	ENSG00000181754	AMIGO1	0.281508	0.0719144	0.778321	0.0994661	0.152403	3.00877e-13	1.98463e-12	48	58	58	A1	Artery. tibial (GTEx)	PrediXcan	0.988819	artery_tibial	0.999981
5224	ENSG00000110218	PANX1	-0.281456	-0.159695	0.778361	0.046092	0.109832	1.14238e-09	5.60264e-09	25	28	28	A1	Artery. tibial (GTEx)	PrediXcan	0.988819	artery_tibial	0.999981
5225	ENSG00000035664	DAPK2	-0.281447	-0.0887854	0.778367	0.103694	0.120755	1.21136e-10	6.47401e-10	77	90	90	A1	Artery. tibial (GTEx)	PrediXcan	0.988819	artery_tibial	0.999981
5226	ENSG00000037042	TUBG2	-0.280839	-0.102309	0.778834	0.0801882	0.283692	1.37119e-25	1.92118e-24	63	87	87	A1	Artery. tibial (GTEx)	PrediXcan	0.988819	artery_tibial	0.999981
5227	ENSG00000146054	TRIM7	-0.280733	-0.0397358	0.778915	0.370854	0.407832	3.55751e-41	1.0483e-39	100	116	116	A1	Artery. tibial (GTEx)	PrediXcan	0.988819	artery_tibial	0.999981
5228	ENSG00000172113	NME6	-0.280522	-0.0899313	0.779077	0.110008	0.235797	9.60503e-21	1.01236e-19	53	60	60	A1	Artery. tibial (GTEx)	PrediXcan	0.988819	artery_tibial	0.999981
5229	ENSG00000101182	PSMA7	-0.28052	-0.101787	0.779078	0.0400735	0.0141018	0.03544	0.0780819	42	49	49	A1	Artery. tibial (GTEx)	PrediXcan	0.988819	artery_tibial	0.999981
5230	ENSG00000108883	EFTUD2	-0.280489	-0.0563703	0.779102	0.236531	0.464114	3.57625e-49	1.48097e-47	34	43	43	A1	Artery. tibial (GTEx)	PrediXcan	0.988819	artery_tibial	0.999981
5231	ENSG00000124104	SNX21	-0.280396	-0.232308	0.779174	0.0175733	0.104795	3.56674e-09	1.68547e-08	8	9	9	A1	Artery. tibial (GTEx)	PrediXcan	0.988819	artery_tibial	0.999981
5232	ENSG00000133059	DSTYK	0.280164	0.136219	0.779351	0.0643846	0.270124	2.16275e-24	2.83978e-23	59	70	70	A1	Artery. tibial (GTEx)	PrediXcan	0.988819	artery_tibial	0.999981
5233	ENSG00000251661	AC136475.1	-0.279959	-0.072914	0.779509	0.191904	0.230054	1.55813e-20	1.62512e-19	46	60	60	A1	Artery. tibial (GTEx)	PrediXcan	0.988819	artery_tibial	0.999981
5234	ENSG00000174705	SH3PXD2B	0.279921	0.998604	0.779538	0.00126417	0.0161556	0.0223853	0.0508154	7	8	8	A1	Artery. tibial (GTEx)	PrediXcan	0.988819	artery_tibial	0.999981
5235	ENSG00000205746	AC126755.1	0.279492	0.12228	0.779867	0.0178407	0.151671	3.6613e-13	2.39809e-12	29	42	42	A1	Artery. tibial (GTEx)	PrediXcan	0.988819	artery_tibial	0.999981
5236	ENSG00000167642	SPINT2	-0.279463	-0.106061	0.779889	0.0826204	0.179475	6.72386e-16	5.24604e-15	11	11	11	A1	Artery. tibial (GTEx)	PrediXcan	0.988819	artery_tibial	0.999981
5237	ENSG00000113845	TIMMDC1	-0.279428	-0.386155	0.779916	0.00434084	0.0218637	0.00843251	0.0202314	5	6	6	A1	Artery. tibial (GTEx)	PrediXcan	0.988819	artery_tibial	0.999981
5238	ENSG00000267244	AC012615.6	0.279277	0.106856	0.780033	0.0544951	0.0649083	4.31357e-06	1.48274e-05	45	69	69	A1	Artery. tibial (GTEx)	PrediXcan	0.988819	artery_tibial	0.999981
5239	ENSG00000143951	WDPCP	-0.279129	-1.0215	0.780146	0.00108689	0.0356169	0.000782958	0.00210792	4	6	6	A1	Artery. tibial (GTEx)	PrediXcan	0.988819	artery_tibial	0.999981
5240	ENSG00000214870	AC004540.1	-0.279066	-0.0471911	0.780194	0.182299	0.253436	3.08654e-23	3.85048e-22	100	128	128	A1	Artery. tibial (GTEx)	PrediXcan	0.988819	artery_tibial	0.999981
5241	ENSG00000085999	RAD54L	-0.279026	-0.293319	0.780225	0.0112025	0.0276114	0.00302597	0.00765488	11	12	12	A1	Artery. tibial (GTEx)	PrediXcan	0.988819	artery_tibial	0.999981
5242	ENSG00000256667	KLRA1P	-0.278899	-0.0966364	0.780322	0.0627809	0.113024	2.99261e-10	1.53603e-09	67	81	81	A1	Artery. tibial (GTEx)	PrediXcan	0.988819	artery_tibial	0.999981
5243	ENSG00000132031	MATN3	0.278667	0.0715576	0.7805	0.145989	0.367306	3.75205e-35	8.44348e-34	64	75	75	A1	Artery. tibial (GTEx)	PrediXcan	0.988819	artery_tibial	0.999981
5244	ENSG00000178623	GPR35	0.278572	0.0762446	0.780573	0.0973693	0.415478	1.10976e-41	3.32619e-40	37	48	48	A1	Artery. tibial (GTEx)	PrediXcan	0.988819	artery_tibial	0.999981
5245	ENSG00000214194	SMIM30	0.278085	0.0130538	0.780947	0.0277876	0.0110368	0.0626162	0.132678	24	32	32	A1	Artery. tibial (GTEx)	PrediXcan	0.988819	artery_tibial	0.999981
5246	ENSG00000138594	TMOD3	0.277807	0.275697	0.781161	0.009053	0.0469264	9.56519e-05	0.000284859	6	7	7	A1	Artery. tibial (GTEx)	PrediXcan	0.988819	artery_tibial	0.999981
5247	ENSG00000118971	CCND2	-0.277386	-0.127365	0.781484	0.0548457	0.0530246	3.40274e-05	0.000106384	26	28	28	A1	Artery. tibial (GTEx)	PrediXcan	0.988819	artery_tibial	0.999981
5248	ENSG00000233327	USP32P2	0.276819	0.105091	0.781919	0.126805	0.557667	3.30521e-66	3.40169e-64	7	11	11	A1	Artery. tibial (GTEx)	PrediXcan	0.988819	artery_tibial	0.999981
5249	ENSG00000144791	LIMD1	0.276761	0.071393	0.781964	0.167499	0.398292	5.05457e-40	1.41498e-38	25	29	29	A1	Artery. tibial (GTEx)	PrediXcan	0.988819	artery_tibial	0.999981
5250	ENSG00000160993	ALKBH4	0.276504	0.506801	0.782161	0.033191	0.0167252	0.0216512	0.0492848	48	58	58	A1	Artery. tibial (GTEx)	PrediXcan	0.988819	artery_tibial	0.999981
5251	ENSG00000031698	SARS	-0.276425	-0.267029	0.782222	0.0125346	0.0582369	1.26357e-05	4.14488e-05	3	3	3	A1	Artery. tibial (GTEx)	PrediXcan	0.988819	artery_tibial	0.999981
5252	ENSG00000176915	ANKLE2	-0.275975	-0.189044	0.782567	0.0284586	0.136227	6.19059e-12	3.69666e-11	14	21	21	A1	Artery. tibial (GTEx)	PrediXcan	0.988819	artery_tibial	0.999981
5253	ENSG00000141622	RNF165	0.275664	0.373674	0.782806	0.0044382	0.0460242	0.000118846	0.00035102	7	8	8	A1	Artery. tibial (GTEx)	PrediXcan	0.988819	artery_tibial	0.999981
5254	ENSG00000184117	NIPSNAP1	-0.275425	-0.10201	0.78299	0.0818029	0.241695	2.12635e-21	2.34905e-20	24	31	31	A1	Artery. tibial (GTEx)	PrediXcan	0.988819	artery_tibial	0.999981
5255	ENSG00000104320	NBN	0.275253	0.097001	0.783122	0.0984318	0.202295	9.95598e-18	8.8817e-17	35	43	43	A1	Artery. tibial (GTEx)	PrediXcan	0.988819	artery_tibial	0.999981
5256	ENSG00000168904	LRRC28	-0.274994	-0.287499	0.783321	0.016748	0.064182	3.41253e-06	1.18878e-05	5	5	5	A1	Artery. tibial (GTEx)	PrediXcan	0.988819	artery_tibial	0.999981
5257	ENSG00000162623	TYW3	-0.274946	-0.129062	0.783357	0.0679132	0.196644	6.00543e-17	5.06679e-16	35	40	40	A1	Artery. tibial (GTEx)	PrediXcan	0.988819	artery_tibial	0.999981
5258	ENSG00000109445	ZNF330	0.274659	0.0952328	0.783578	0.0889533	0.208928	1.78845e-18	1.66111e-17	21	26	26	A1	Artery. tibial (GTEx)	PrediXcan	0.988819	artery_tibial	0.999981
5259	ENSG00000124191	TOX2	0.274192	0.413284	0.783937	0.0127803	0.0149317	0.0296538	0.0661142	15	24	24	A1	Artery. tibial (GTEx)	PrediXcan	0.988819	artery_tibial	0.999981
5260	ENSG00000167333	TRIM68	0.27414	0.186499	0.783977	0.0221899	0.0594711	9.46594e-06	3.1464e-05	20	27	27	A1	Artery. tibial (GTEx)	PrediXcan	0.988819	artery_tibial	0.999981
5261	ENSG00000168010	ATG16L2	0.273809	0.159269	0.784231	0.029815	0.0781566	4.37795e-07	1.66652e-06	11	19	19	A1	Artery. tibial (GTEx)	PrediXcan	0.988819	artery_tibial	0.999981
5262	ENSG00000132341	RAN	-0.273702	-0.359414	0.784314	0.012252	0.0146897	0.031693	0.0703021	47	52	52	A1	Artery. tibial (GTEx)	PrediXcan	0.988819	artery_tibial	0.999981
5263	ENSG00000150938	CRIM1	0.273502	0.187482	0.784467	0.0260759	0.0724849	1.11318e-06	4.07776e-06	10	15	15	A1	Artery. tibial (GTEx)	PrediXcan	0.988819	artery_tibial	0.999981
5264	ENSG00000116752	BCAS2	-0.273317	-0.601015	0.78461	0.00242118	0.0161253	0.0244872	0.0552373	4	5	5	A1	Artery. tibial (GTEx)	PrediXcan	0.988819	artery_tibial	0.999981
5265	ENSG00000158717	RNF166	0.273294	0.166783	0.784627	0.0463034	0.383901	1.56483e-37	3.93231e-36	29	42	42	A1	Artery. tibial (GTEx)	PrediXcan	0.988819	artery_tibial	0.999981
5266	ENSG00000169228	RAB24	0.272779	0.170546	0.785023	0.0298949	0.1667	2.10598e-14	1.50242e-13	12	18	18	A1	Artery. tibial (GTEx)	PrediXcan	0.988819	artery_tibial	0.999981
5267	ENSG00000176788	BASP1	0.27273	0.381142	0.785061	0.0151509	0.0232745	0.00633522	0.0154404	43	47	47	A1	Artery. tibial (GTEx)	PrediXcan	0.988819	artery_tibial	0.999981
5268	ENSG00000243678	NME2	0.272565	0.0563984	0.785187	0.228582	0.383421	5.93488e-38	1.51589e-36	69	83	83	A1	Artery. tibial (GTEx)	PrediXcan	0.988819	artery_tibial	0.999981
5269	ENSG00000120327	PCDHB14	-0.272101	-0.184454	0.785544	0.0174354	0.0540377	2.98706e-05	9.41027e-05	26	29	29	A1	Artery. tibial (GTEx)	PrediXcan	0.988819	artery_tibial	0.999981
5270	ENSG00000106688	SLC1A1	-0.271767	-0.0912461	0.785801	0.0610877	0.119887	1.73678e-10	9.10478e-10	14	20	20	A1	Artery. tibial (GTEx)	PrediXcan	0.988819	artery_tibial	0.999981
5271	ENSG00000213780	GTF2H4	0.27171	0.0691569	0.785845	0.081426	0.117856	1.33831e-10	7.10367e-10	67	86	86	A1	Artery. tibial (GTEx)	PrediXcan	0.988819	artery_tibial	0.999981
5272	ENSG00000127980	PEX1	-0.271551	-0.105483	0.785967	0.145613	0.229561	2.396e-21	2.63862e-20	51	58	58	A1	Artery. tibial (GTEx)	PrediXcan	0.988819	artery_tibial	0.999981
5273	ENSG00000122965	RBM19	-0.271516	-0.0596408	0.785995	0.118726	0.235243	5.88955e-22	6.75706e-21	39	55	55	A1	Artery. tibial (GTEx)	PrediXcan	0.988819	artery_tibial	0.999981
5274	ENSG00000112159	MDN1	-0.271356	-0.146397	0.786117	0.0127832	0.0414671	0.000214198	0.000613868	14	24	24	A1	Artery. tibial (GTEx)	PrediXcan	0.988819	artery_tibial	0.999981
5275	ENSG00000198729	PPP1R14C	0.271323	0.160434	0.786142	0.0290342	0.0413556	0.000212227	0.000608841	25	31	31	A1	Artery. tibial (GTEx)	PrediXcan	0.988819	artery_tibial	0.999981
5276	ENSG00000065978	YBX1	0.270857	0.191298	0.786501	0.0315311	0.0269429	0.00323192	0.00814937	70	91	91	A1	Artery. tibial (GTEx)	PrediXcan	0.988819	artery_tibial	0.999981
5277	ENSG00000180340	FZD2	0.270786	0.142717	0.786556	0.016578	0.0530257	3.41336e-05	0.000106692	35	44	44	A1	Artery. tibial (GTEx)	PrediXcan	0.988819	artery_tibial	0.999981
5278	ENSG00000135437	RDH5	-0.270728	-0.159146	0.7866	0.0318423	0.222045	1.46214e-19	1.44531e-18	24	30	30	A1	Artery. tibial (GTEx)	PrediXcan	0.988819	artery_tibial	0.999981
5279	ENSG00000102466	FGF14	-0.270273	-0.150009	0.78695	0.0198818	0.108015	9.37167e-10	4.6221e-09	25	29	29	A1	Artery. tibial (GTEx)	PrediXcan	0.988819	artery_tibial	0.999981
5280	ENSG00000260916	CCPG1	-0.270096	-0.164028	0.787087	0.029924	0.061078	8.02214e-06	2.68562e-05	75	87	87	A1	Artery. tibial (GTEx)	PrediXcan	0.988819	artery_tibial	0.999981
5281	ENSG00000042753	AP2S1	0.269939	0.105654	0.787207	0.0991489	0.191029	2.28254e-17	1.97947e-16	9	13	13	A1	Artery. tibial (GTEx)	PrediXcan	0.988819	artery_tibial	0.999981
5282	ENSG00000175582	RAB6A	-0.26992	-0.125351	0.787222	0.101563	0.107918	1.72776e-09	8.35062e-09	62	70	70	A1	Artery. tibial (GTEx)	PrediXcan	0.988819	artery_tibial	0.999981
5283	ENSG00000128591	FLNC	0.26975	0.129522	0.787352	0.0765946	0.0205166	0.011267	0.0265943	69	87	87	A1	Artery. tibial (GTEx)	PrediXcan	0.988819	artery_tibial	0.999981
5284	ENSG00000112562	SMOC2	-0.269679	-0.209602	0.787407	0.0304463	0.069321	2.07028e-06	7.36221e-06	48	64	64	A1	Artery. tibial (GTEx)	PrediXcan	0.988819	artery_tibial	0.999981
5285	ENSG00000152291	TGOLN2	0.269568	0.270427	0.787493	0.00874179	0.0106075	0.0680661	0.143309	7	12	12	A1	Artery. tibial (GTEx)	PrediXcan	0.988819	artery_tibial	0.999981
5286	ENSG00000011485	PPP5C	-0.269084	-0.130824	0.787865	0.0393373	0.314454	4.56805e-29	7.63907e-28	32	38	38	A1	Artery. tibial (GTEx)	PrediXcan	0.988819	artery_tibial	0.999981
5287	ENSG00000122085	MTERF4	0.26861	0.0757056	0.78823	0.0514973	0.337165	2.70901e-32	5.3181e-31	37	50	50	A1	Artery. tibial (GTEx)	PrediXcan	0.988819	artery_tibial	0.999981
5288	ENSG00000149600	COMMD7	0.268489	0.154235	0.788323	0.0251637	0.0737556	9.75348e-07	3.59262e-06	16	20	20	A1	Artery. tibial (GTEx)	PrediXcan	0.988819	artery_tibial	0.999981
5289	ENSG00000142327	RNPEPL1	0.268426	0.231682	0.788372	0.0119988	0.0207034	0.0102946	0.0244185	8	10	10	A1	Artery. tibial (GTEx)	PrediXcan	0.988819	artery_tibial	0.999981
5290	ENSG00000121289	CEP89	0.268389	0.156796	0.7884	0.027792	0.0951316	1.85709e-08	8.16642e-08	17	19	19	A1	Artery. tibial (GTEx)	PrediXcan	0.988819	artery_tibial	0.999981
5291	ENSG00000069869	NEDD4	-0.268245	-0.11538	0.788511	0.0650026	0.12513	4.31783e-11	2.40976e-10	33	38	38	A1	Artery. tibial (GTEx)	PrediXcan	0.988819	artery_tibial	0.999981
5292	ENSG00000013810	TACC3	-0.268209	-0.262244	0.788538	0.00912789	0.0134751	0.0392284	0.0859011	23	26	26	A1	Artery. tibial (GTEx)	PrediXcan	0.988819	artery_tibial	0.999981
5293	ENSG00000197822	OCLN	0.268079	0.0536545	0.788638	0.177913	0.291137	2.39398e-26	3.47239e-25	26	36	36	A1	Artery. tibial (GTEx)	PrediXcan	0.988819	artery_tibial	0.999981
5294	ENSG00000066027	PPP2R5A	-0.267672	-0.250686	0.788952	0.00657464	0.012503	0.0450582	0.0979315	11	16	16	A1	Artery. tibial (GTEx)	PrediXcan	0.988819	artery_tibial	0.999981
5295	ENSG00000104870	FCGRT	-0.267523	-0.140831	0.789066	0.0356891	0.0502422	4.97684e-05	0.000152866	19	25	25	A1	Artery. tibial (GTEx)	PrediXcan	0.988819	artery_tibial	0.999981
5296	ENSG00000153406	NMRAL1	0.267317	0.0493931	0.789225	0.312086	0.546802	1.70287e-62	1.41036e-60	41	53	53	A1	Artery. tibial (GTEx)	PrediXcan	0.988819	artery_tibial	0.999981
5297	ENSG00000065308	TRAM2	-0.266825	-0.347381	0.789604	0.00760768	0.0322963	0.00122864	0.00323988	5	5	5	A1	Artery. tibial (GTEx)	PrediXcan	0.988819	artery_tibial	0.999981
5298	ENSG00000153989	NUS1	-0.266684	-0.0653297	0.789713	0.120908	0.0927056	2.93828e-08	1.26701e-07	129	151	151	A1	Artery. tibial (GTEx)	PrediXcan	0.988819	artery_tibial	0.999981
5299	ENSG00000078246	TULP3	-0.266459	-0.185635	0.789886	0.0231141	0.0209602	0.01025	0.024321	32	47	47	A1	Artery. tibial (GTEx)	PrediXcan	0.988819	artery_tibial	0.999981
5300	ENSG00000105383	CD33	-0.266296	-0.150036	0.790011	0.0406266	0.0417002	0.000242284	0.00068984	56	72	72	A1	Artery. tibial (GTEx)	PrediXcan	0.988819	artery_tibial	0.999981
5301	ENSG00000162971	TYW5	-0.266294	-0.151012	0.790013	0.0466041	0.0806866	1.63385e-07	6.52467e-07	47	61	61	A1	Artery. tibial (GTEx)	PrediXcan	0.988819	artery_tibial	0.999981
5302	ENSG00000166228	PCBD1	-0.266198	-0.11544	0.790086	0.0770737	0.117037	3.65773e-10	1.86307e-09	72	89	89	A1	Artery. tibial (GTEx)	PrediXcan	0.988819	artery_tibial	0.999981
5303	ENSG00000175115	PACS1	-0.266184	-0.227257	0.790098	0.0137898	0.0261021	0.00371441	0.00931397	16	18	18	A1	Artery. tibial (GTEx)	PrediXcan	0.988819	artery_tibial	0.999981
5304	ENSG00000165934	CPSF2	0.265714	0.056894	0.790459	0.111873	0.310251	2.03365e-28	3.27938e-27	90	104	104	A1	Artery. tibial (GTEx)	PrediXcan	0.988819	artery_tibial	0.999981
5305	ENSG00000152661	GJA1	-0.26559	-0.278032	0.790555	0.00955625	0.0247003	0.00493961	0.0121768	6	7	7	A1	Artery. tibial (GTEx)	PrediXcan	0.988819	artery_tibial	0.999981
5306	ENSG00000103723	AP3B2	0.265569	0.0604951	0.790571	0.273621	0.341036	4.31303e-32	8.36142e-31	27	31	31	A1	Artery. tibial (GTEx)	PrediXcan	0.988819	artery_tibial	0.999981
5307	ENSG00000145868	FBXO38	0.265266	0.544839	0.790804	0.00209015	0.0335423	0.000992889	0.0026416	8	11	11	A1	Artery. tibial (GTEx)	PrediXcan	0.988819	artery_tibial	0.999981
5308	ENSG00000102974	CTCF	-0.265023	-0.0622836	0.790992	0.0176782	0.0774072	4.43591e-07	1.68721e-06	16	20	20	A1	Artery. tibial (GTEx)	PrediXcan	0.988819	artery_tibial	0.999981
5309	ENSG00000112419	PHACTR2	0.264983	0.310085	0.791023	0.0284271	0.0381328	0.000466003	0.00128576	25	26	26	A1	Artery. tibial (GTEx)	PrediXcan	0.988819	artery_tibial	0.999981
5310	ENSG00000118997	DNAH7	-0.2649	-0.283942	0.791086	0.0554897	0.075984	3.2968e-07	1.27333e-06	49	65	65	A1	Artery. tibial (GTEx)	PrediXcan	0.988819	artery_tibial	0.999981
5311	ENSG00000153898	MCOLN2	0.264707	0.121178	0.791235	0.0703351	0.361596	8.57327e-35	1.8989e-33	75	96	96	A1	Artery. tibial (GTEx)	PrediXcan	0.988819	artery_tibial	0.999981
5312	ENSG00000153363	LINC00467	0.26445	0.310039	0.791433	0.0142888	0.0529309	3.62079e-05	0.000112924	39	48	48	A1	Artery. tibial (GTEx)	PrediXcan	0.988819	artery_tibial	0.999981
5313	ENSG00000087191	PSMC5	-0.264393	-0.253141	0.791477	0.0131445	0.12986	1.45385e-11	8.39504e-11	67	104	104	A1	Artery. tibial (GTEx)	PrediXcan	0.988819	artery_tibial	0.999981
5314	ENSG00000113971	NPHP3	0.264388	0.0533247	0.791481	0.244861	0.539834	1.29952e-61	1.02187e-59	11	14	14	A1	Artery. tibial (GTEx)	PrediXcan	0.988819	artery_tibial	0.999981
5315	ENSG00000261505	AL031714.1	-0.264373	-0.32066	0.791492	0.0174345	0.0167547	0.021287	0.0484873	17	21	21	A1	Artery. tibial (GTEx)	PrediXcan	0.988819	artery_tibial	0.999981
5316	ENSG00000263753	LINC00667	0.264138	0.0504092	0.791674	0.231162	0.439082	3.24959e-45	1.15151e-43	51	64	64	A1	Artery. tibial (GTEx)	PrediXcan	0.988819	artery_tibial	0.999981
5317	ENSG00000139998	RAB15	-0.263962	-0.0868972	0.791809	0.0481262	0.0909056	4.14586e-08	1.76061e-07	73	90	90	A1	Artery. tibial (GTEx)	PrediXcan	0.988819	artery_tibial	0.999981
5318	ENSG00000184619	KRBA2	-0.263585	-0.519998	0.7921	0.00278262	0.0301238	0.00190664	0.00493535	1	2	2	A1	Artery. tibial (GTEx)	PrediXcan	0.988819	artery_tibial	0.999981
5319	ENSG00000182154	MRPL41	-0.263371	-0.287734	0.792265	0.0450366	0.326751	3.55641e-30	6.21461e-29	11	20	20	A1	Artery. tibial (GTEx)	PrediXcan	0.988819	artery_tibial	0.999981
5320	ENSG00000171105	INSR	0.263352	0.0989554	0.792279	0.0527618	0.0776475	4.71643e-07	1.78905e-06	29	55	55	A1	Artery. tibial (GTEx)	PrediXcan	0.988819	artery_tibial	0.999981
5321	ENSG00000184949	FAM227A	-0.263261	-0.115578	0.79235	0.0618211	0.156623	1.60882e-13	1.08419e-12	61	75	75	A1	Artery. tibial (GTEx)	PrediXcan	0.988819	artery_tibial	0.999981
5322	ENSG00000272379	AL008729.2	0.263167	0.0651582	0.792422	0.126725	0.213432	1.37222e-18	1.28475e-17	36	42	42	A1	Artery. tibial (GTEx)	PrediXcan	0.988819	artery_tibial	0.999981
5323	ENSG00000120907	ADRA1A	-0.263139	-0.131728	0.792443	0.0308461	0.11888	1.27881e-10	6.80847e-10	55	66	66	A1	Artery. tibial (GTEx)	PrediXcan	0.988819	artery_tibial	0.999981
5324	ENSG00000143376	SNX27	0.263041	0.0655749	0.792519	0.153545	0.251037	2.61141e-22	3.07158e-21	35	45	45	A1	Artery. tibial (GTEx)	PrediXcan	0.988819	artery_tibial	0.999981
5325	ENSG00000110046	ATG2A	0.262545	0.709374	0.792901	0.00164247	0.0418275	0.000238802	0.000680479	4	5	5	A1	Artery. tibial (GTEx)	PrediXcan	0.988819	artery_tibial	0.999981
5326	ENSG00000105173	CCNE1	0.262431	0.663779	0.792989	0.00207242	0.0897512	4.16439e-08	1.76794e-07	3	5	5	A1	Artery. tibial (GTEx)	PrediXcan	0.988819	artery_tibial	0.999981
5327	ENSG00000160233	LRRC3	0.262266	0.0660853	0.793116	0.079936	0.121794	3.17408e-11	1.78424e-10	36	44	44	A1	Artery. tibial (GTEx)	PrediXcan	0.988819	artery_tibial	0.999981
5328	ENSG00000187688	TRPV2	-0.261989	-1.07471	0.79333	0.000766721	0.0635316	5.77909e-06	1.96336e-05	4	5	5	A1	Artery. tibial (GTEx)	PrediXcan	0.988819	artery_tibial	0.999981
5329	ENSG00000237190	CDKN2AIPNL	0.261989	0.0580602	0.79333	0.0460223	0.112781	3.78734e-10	1.92434e-09	20	28	28	A1	Artery. tibial (GTEx)	PrediXcan	0.988819	artery_tibial	0.999981
5330	ENSG00000253719	ATXN7L3B	-0.261679	-0.296335	0.793569	0.0222674	0.0329966	0.00097821	0.00260701	46	54	54	A1	Artery. tibial (GTEx)	PrediXcan	0.988819	artery_tibial	0.999981
5331	ENSG00000166473	PKD1L2	0.261573	0.0641587	0.79365	0.159864	0.445343	4.9432e-47	1.88528e-45	28	43	43	A1	Artery. tibial (GTEx)	PrediXcan	0.988819	artery_tibial	0.999981
5332	ENSG00000162694	EXTL2	0.261542	0.168753	0.793674	0.0234953	0.079993	2.73602e-07	1.06526e-06	3	3	3	A1	Artery. tibial (GTEx)	PrediXcan	0.988819	artery_tibial	0.999981
5333	ENSG00000176641	RNF152	0.261516	0.128187	0.793694	0.0575835	0.113331	3.38496e-10	1.72917e-09	35	36	36	A1	Artery. tibial (GTEx)	PrediXcan	0.988819	artery_tibial	0.999981
5334	ENSG00000128709	HOXD9	0.261391	0.249748	0.793791	0.0336157	0.0336227	0.00103468	0.00274808	34	39	39	A1	Artery. tibial (GTEx)	PrediXcan	0.988819	artery_tibial	0.999981
5335	ENSG00000261801	LOXL1-AS1	-0.261187	-0.10349	0.793948	0.0748359	0.124118	4.13999e-11	2.3142e-10	72	82	82	A1	Artery. tibial (GTEx)	PrediXcan	0.988819	artery_tibial	0.999981
5336	ENSG00000158604	TMED4	-0.260646	-0.190712	0.794366	0.0208223	0.051998	2.93424e-05	9.24806e-05	30	45	45	A1	Artery. tibial (GTEx)	PrediXcan	0.988819	artery_tibial	0.999981
5337	ENSG00000124212	PTGIS	0.260504	0.16278	0.794475	0.0267537	0.0975814	1.41403e-08	6.29523e-08	13	15	15	A1	Artery. tibial (GTEx)	PrediXcan	0.988819	artery_tibial	0.999981
5338	ENSG00000168385	SEPT2	-0.260255	-0.0553449	0.794667	0.360838	0.583463	3.52152e-72	5.02967e-70	31	39	39	A1	Artery. tibial (GTEx)	PrediXcan	0.988819	artery_tibial	0.999981
5339	ENSG00000153832	FBXO36	0.260246	0.182135	0.794674	0.0729569	0.0613672	2.52633e-06	8.91155e-06	66	85	85	A1	Artery. tibial (GTEx)	PrediXcan	0.988819	artery_tibial	0.999981
5340	ENSG00000175348	TMEM9B	-0.259789	-0.214275	0.795026	0.0142311	0.0111368	0.0612069	0.129923	57	68	68	A1	Artery. tibial (GTEx)	PrediXcan	0.988819	artery_tibial	0.999981
5341	ENSG00000169282	KCNAB1	-0.259265	-0.161482	0.795431	0.0510469	0.159797	9.71265e-14	6.67065e-13	47	61	61	A1	Artery. tibial (GTEx)	PrediXcan	0.988819	artery_tibial	0.999981
5342	ENSG00000154237	LRRK1	-0.259135	-0.243505	0.795531	0.0177182	0.015985	0.0253759	0.057159	38	46	46	A1	Artery. tibial (GTEx)	PrediXcan	0.988819	artery_tibial	0.999981
5343	ENSG00000149596	JPH2	0.258992	0.0852568	0.795642	0.104221	0.16319	3.02418e-14	2.13893e-13	26	32	32	A1	Artery. tibial (GTEx)	PrediXcan	0.988819	artery_tibial	0.999981
5344	ENSG00000090581	GNPTG	-0.257969	-0.155531	0.796431	0.0210049	0.102392	5.12273e-09	2.38215e-08	8	10	10	A1	Artery. tibial (GTEx)	PrediXcan	0.988819	artery_tibial	0.999981
5345	ENSG00000177697	CD151	0.257884	0.0540242	0.796497	0.291882	0.439624	5.24617e-45	1.84964e-43	33	41	41	A1	Artery. tibial (GTEx)	PrediXcan	0.988819	artery_tibial	0.999981
5346	ENSG00000197562	RAB40C	0.257704	0.0515023	0.796636	0.254897	0.532713	2.78514e-60	2.03039e-58	31	37	37	A1	Artery. tibial (GTEx)	PrediXcan	0.988819	artery_tibial	0.999981
5347	ENSG00000067208	EVI5	0.257417	0.209161	0.796857	0.0170145	0.0513586	4.82117e-05	0.000148312	8	10	10	A1	Artery. tibial (GTEx)	PrediXcan	0.988819	artery_tibial	0.999981
5348	ENSG00000138744	NAAA	0.257311	0.0360464	0.796939	0.277945	0.502118	6.6465e-56	3.90887e-54	116	149	149	A1	Artery. tibial (GTEx)	PrediXcan	0.988819	artery_tibial	0.999981
5349	ENSG00000261971	MMP25-AS1	-0.257112	-0.0644683	0.797092	0.0421118	0.0304191	0.00180882	0.00468852	28	39	39	A1	Artery. tibial (GTEx)	PrediXcan	0.988819	artery_tibial	0.999981
5350	ENSG00000198909	MAP3K3	-0.256933	-0.0914031	0.79723	0.0314469	0.0431661	0.00017433	0.00050457	23	24	24	A1	Artery. tibial (GTEx)	PrediXcan	0.988819	artery_tibial	0.999981
5351	ENSG00000134779	TPGS2	0.256311	0.0704315	0.797711	0.214237	0.355584	1.30519e-34	2.85449e-33	37	46	46	A1	Artery. tibial (GTEx)	PrediXcan	0.988819	artery_tibial	0.999981
5352	ENSG00000163565	IFI16	0.256199	0.233246	0.797797	0.0319281	0.0756476	5.46076e-07	2.05967e-06	79	93	93	A1	Artery. tibial (GTEx)	PrediXcan	0.988819	artery_tibial	0.999981
5353	ENSG00000129946	SHC2	0.256169	0.0731277	0.797821	0.130234	0.196477	6.2361e-18	5.62052e-17	37	45	45	A1	Artery. tibial (GTEx)	PrediXcan	0.988819	artery_tibial	0.999981
5354	ENSG00000160685	ZBTB7B	0.256164	0.222668	0.797825	0.0185046	0.145527	7.04311e-13	4.51385e-12	8	9	9	A1	Artery. tibial (GTEx)	PrediXcan	0.988819	artery_tibial	0.999981
5355	ENSG00000173442	EHBP1L1	0.255748	0.150331	0.798146	0.0150153	0.0154526	0.0268441	0.0602239	22	23	23	A1	Artery. tibial (GTEx)	PrediXcan	0.988819	artery_tibial	0.999981
5356	ENSG00000099942	CRKL	0.255515	0.385198	0.798325	0.00765363	0.0232008	0.00622452	0.0151891	10	11	11	A1	Artery. tibial (GTEx)	PrediXcan	0.988819	artery_tibial	0.999981
5357	ENSG00000154229	PRKCA	0.255005	0.119677	0.79872	0.124694	0.0778792	3.62705e-07	1.39472e-06	133	158	158	A1	Artery. tibial (GTEx)	PrediXcan	0.988819	artery_tibial	0.999981
5358	ENSG00000146457	WTAP	-0.254982	-0.0975866	0.798737	0.0765274	0.170032	1.07681e-14	7.80533e-14	45	53	53	A1	Artery. tibial (GTEx)	PrediXcan	0.988819	artery_tibial	0.999981
5359	ENSG00000115107	STEAP3	-0.254749	-0.168174	0.798917	0.023051	0.0738772	6.48909e-07	2.4292e-06	13	15	15	A1	Artery. tibial (GTEx)	PrediXcan	0.988819	artery_tibial	0.999981
5360	ENSG00000124466	LYPD3	0.254735	0.195978	0.798928	0.0161016	0.089105	5.62033e-08	2.35532e-07	7	12	12	A1	Artery. tibial (GTEx)	PrediXcan	0.988819	artery_tibial	0.999981
5361	ENSG00000171574	ZNF584	0.254712	0.0995053	0.798946	0.0762606	0.138569	1.90196e-12	1.18214e-11	40	45	45	A1	Artery. tibial (GTEx)	PrediXcan	0.988819	artery_tibial	0.999981
5362	ENSG00000099977	DDT	0.254403	0.107712	0.799184	0.0871526	0.295132	1.88276e-27	2.91194e-26	30	40	40	A1	Artery. tibial (GTEx)	PrediXcan	0.988819	artery_tibial	0.999981
5363	ENSG00000205763	RP9P	0.254259	0.100608	0.799296	0.0991817	0.177471	1.85014e-15	1.40665e-14	80	102	102	A1	Artery. tibial (GTEx)	PrediXcan	0.988819	artery_tibial	0.999981
5364	ENSG00000241839	PLEKHO2	-0.254182	-0.0621967	0.799355	0.179474	0.486779	1.78968e-52	8.78954e-51	16	20	20	A1	Artery. tibial (GTEx)	PrediXcan	0.988819	artery_tibial	0.999981
5365	ENSG00000167123	CERCAM	0.253979	0.202991	0.799512	0.0198056	0.063005	6.4234e-06	2.17117e-05	7	8	8	A1	Artery. tibial (GTEx)	PrediXcan	0.988819	artery_tibial	0.999981
5366	ENSG00000122687	MRM2	-0.253977	-0.0666184	0.799514	0.0626792	0.145114	9.31359e-13	5.90677e-12	17	22	22	A1	Artery. tibial (GTEx)	PrediXcan	0.988819	artery_tibial	0.999981
5367	ENSG00000138175	ARL3	-0.253583	-0.244121	0.799818	0.0316215	0.0823745	1.44518e-07	5.81771e-07	14	19	19	A1	Artery. tibial (GTEx)	PrediXcan	0.988819	artery_tibial	0.999981
5368	ENSG00000137486	ARRB1	0.253488	0.429524	0.799891	0.00502563	0.0168346	0.0214821	0.0489078	8	9	9	A1	Artery. tibial (GTEx)	PrediXcan	0.988819	artery_tibial	0.999981
5369	ENSG00000153902	LGI4	-0.253332	-0.560302	0.800012	0.0152774	0.0119239	0.0505978	0.109108	12	16	16	A1	Artery. tibial (GTEx)	PrediXcan	0.988819	artery_tibial	0.999981
5370	ENSG00000059122	FLYWCH1	0.253264	0.0607966	0.800064	0.253294	0.658795	7.31143e-88	2.62405e-85	5	11	11	A1	Artery. tibial (GTEx)	PrediXcan	0.988819	artery_tibial	0.999981
5371	ENSG00000140326	CDAN1	0.252996	0.124081	0.800271	0.0347252	0.110229	6.54879e-10	3.26902e-09	21	27	27	A1	Artery. tibial (GTEx)	PrediXcan	0.988819	artery_tibial	0.999981
5372	ENSG00000171984	C20orf196	-0.252855	-0.117778	0.800381	0.030137	0.0309536	0.00151218	0.00394446	55	67	67	A1	Artery. tibial (GTEx)	PrediXcan	0.988819	artery_tibial	0.999981
5373	ENSG00000157823	AP3S2	0.252851	0.0554172	0.800383	0.245521	0.521469	1.07801e-58	7.28932e-57	47	59	59	A1	Artery. tibial (GTEx)	PrediXcan	0.988819	artery_tibial	0.999981
5374	ENSG00000122912	SLC25A16	-0.252567	-0.109196	0.800603	0.0195686	0.0314159	0.00145696	0.00380894	37	42	42	A1	Artery. tibial (GTEx)	PrediXcan	0.988819	artery_tibial	0.999981
5375	ENSG00000108381	ASPA	-0.25249	-0.0362738	0.800662	0.0771414	0.0808712	1.42686e-07	5.75224e-07	44	57	57	A1	Artery. tibial (GTEx)	PrediXcan	0.988819	artery_tibial	0.999981
5376	ENSG00000155760	FZD7	0.252489	-0.0281779	0.800663	0.103217	0.117976	2.16822e-10	1.12569e-09	84	98	98	A1	Artery. tibial (GTEx)	PrediXcan	0.988819	artery_tibial	0.999981
5377	ENSG00000263327	TAPT1-AS1	0.252441	0.0898168	0.8007	0.0716111	0.152355	2.9267e-13	1.9314e-12	36	42	42	A1	Artery. tibial (GTEx)	PrediXcan	0.988819	artery_tibial	0.999981
5378	ENSG00000127578	WFIKKN1	0.25219	0.0599586	0.800894	0.186149	0.403072	5.43108e-40	1.51734e-38	7	10	10	A1	Artery. tibial (GTEx)	PrediXcan	0.988819	artery_tibial	0.999981
5379	ENSG00000140416	TPM1	-0.251893	-0.0867826	0.801124	0.0541449	0.0933478	2.66117e-08	1.15284e-07	34	49	49	A1	Artery. tibial (GTEx)	PrediXcan	0.988819	artery_tibial	0.999981
5380	ENSG00000272604	AC073073.2	0.251755	0.138068	0.801231	0.00825849	0.0127084	0.0457936	0.0993294	10	17	17	A1	Artery. tibial (GTEx)	PrediXcan	0.988819	artery_tibial	0.999981
5381	ENSG00000112137	PHACTR1	0.251737	0.0456502	0.801244	0.112046	0.290935	7.41831e-27	1.10579e-25	28	34	34	A1	Artery. tibial (GTEx)	PrediXcan	0.988819	artery_tibial	0.999981
5382	ENSG00000115998	C2orf42	-0.251593	-0.112382	0.801356	0.0431569	0.0557291	1.64644e-05	5.33455e-05	34	40	40	A1	Artery. tibial (GTEx)	PrediXcan	0.988819	artery_tibial	0.999981
5383	ENSG00000007341	ST7L	0.251475	0.0637024	0.801447	0.169612	0.327173	2.13762e-30	3.76356e-29	22	29	29	A1	Artery. tibial (GTEx)	PrediXcan	0.988819	artery_tibial	0.999981
5384	ENSG00000196290	NIF3L1	0.251456	0.132982	0.801461	0.0437648	0.057237	1.80221e-05	5.80563e-05	33	38	38	A1	Artery. tibial (GTEx)	PrediXcan	0.988819	artery_tibial	0.999981
5385	ENSG00000253540	FAM86HP	0.251316	0.191195	0.80157	0.0450961	0.122316	8.80325e-11	4.75749e-10	13	23	23	A1	Artery. tibial (GTEx)	PrediXcan	0.988819	artery_tibial	0.999981
5386	ENSG00000205060	SLC35B4	0.251103	0.125107	0.801734	0.0720885	0.120591	1.05156e-10	5.648e-10	33	41	41	A1	Artery. tibial (GTEx)	PrediXcan	0.988819	artery_tibial	0.999981
5387	ENSG00000100300	TSPO	0.25109	0.145913	0.801745	0.0391692	0.0582078	1.4636e-05	4.76642e-05	44	56	56	A1	Artery. tibial (GTEx)	PrediXcan	0.988819	artery_tibial	0.999981
5388	ENSG00000198182	ZNF607	0.251058	0.0891537	0.801769	0.0639733	0.138996	2.0222e-12	1.25464e-11	36	45	45	A1	Artery. tibial (GTEx)	PrediXcan	0.988819	artery_tibial	0.999981
5389	ENSG00000108021	FAM208B	0.250726	0.936915	0.802026	0.00635518	0.01097	0.0626187	0.132678	12	19	19	A1	Artery. tibial (GTEx)	PrediXcan	0.988952	artery_tibial	0.999981
5390	ENSG00000141012	GALNS	-0.249797	-0.111737	0.802744	0.0350431	0.0443879	0.000151444	0.000442263	54	70	70	A1	Artery. tibial (GTEx)	PrediXcan	0.98951	artery_tibial	0.999981
5391	ENSG00000138326	RPS24	-0.249578	-0.227099	0.802914	0.0100256	0.0431501	0.000162915	0.000473294	25	31	31	A1	Artery. tibial (GTEx)	PrediXcan	0.98951	artery_tibial	0.999981
5392	ENSG00000067715	SYT1	-0.249563	-0.261912	0.802925	0.0116021	0.017441	0.0184506	0.0423366	20	23	23	A1	Artery. tibial (GTEx)	PrediXcan	0.98951	artery_tibial	0.999981
5393	ENSG00000196724	ZNF418	-0.249092	-0.238014	0.803289	0.00768228	0.0539858	2.67262e-05	8.45011e-05	7	11	11	A1	Artery. tibial (GTEx)	PrediXcan	0.989591	artery_tibial	0.999981
5394	ENSG00000114902	SPCS1	-0.248918	-0.186779	0.803425	0.0108627	0.0196901	0.0123625	0.0290234	11	12	12	A1	Artery. tibial (GTEx)	PrediXcan	0.989591	artery_tibial	0.999981
5395	ENSG00000139433	GLTP	0.248669	0.115153	0.803617	0.0487173	0.206006	3.15761e-18	2.90197e-17	19	26	26	A1	Artery. tibial (GTEx)	PrediXcan	0.989591	artery_tibial	0.999981
5396	ENSG00000134248	LAMTOR5	-0.248562	-0.240195	0.803699	0.00848692	0.0234587	0.00645679	0.0157257	15	18	18	A1	Artery. tibial (GTEx)	PrediXcan	0.989591	artery_tibial	0.999981
5397	ENSG00000114491	UMPS	-0.248516	-0.167797	0.803736	0.0180708	0.0488516	6.94873e-05	0.000210068	12	13	13	A1	Artery. tibial (GTEx)	PrediXcan	0.989591	artery_tibial	0.999981
5398	ENSG00000112964	GHR	0.247426	0.375894	0.804578	0.00511296	0.0278846	0.00271287	0.00691154	9	13	13	A1	Artery. tibial (GTEx)	PrediXcan	0.98981	artery_tibial	0.999981
5399	ENSG00000076554	TPD52	-0.247367	-0.062778	0.804624	0.176395	0.307518	1.46328e-29	2.49471e-28	33	39	39	A1	Artery. tibial (GTEx)	PrediXcan	0.98981	artery_tibial	0.999981
5400	ENSG00000168026	TTC21A	-0.247161	-0.194444	0.804783	0.0216396	0.0648232	3.9512e-06	1.3632e-05	22	25	25	A1	Artery. tibial (GTEx)	PrediXcan	0.98981	artery_tibial	0.999981
5401	ENSG00000174437	ATP2A2	-0.24714	-0.128305	0.8048	0.0608345	0.0641479	4.74458e-06	1.62332e-05	39	52	52	A1	Artery. tibial (GTEx)	PrediXcan	0.98981	artery_tibial	0.999981
5402	ENSG00000172086	KRCC1	0.247003	0.274803	0.804906	0.00445167	0.0266372	0.00371604	0.00931638	21	28	28	A1	Artery. tibial (GTEx)	PrediXcan	0.98981	artery_tibial	0.999981
5403	ENSG00000123352	SPATS2	0.246976	0.120404	0.804926	0.0396103	0.0834845	1.43475e-07	5.77903e-07	47	60	60	A1	Artery. tibial (GTEx)	PrediXcan	0.98981	artery_tibial	0.999981
5404	ENSG00000137841	PLCB2	-0.246938	-0.256611	0.804956	0.0111588	0.0556985	2.31036e-05	7.35459e-05	2	3	3	A1	Artery. tibial (GTEx)	PrediXcan	0.98981	artery_tibial	0.999981
5405	ENSG00000223482	NUTM2A-AS1	0.246259	0.0572593	0.805482	0.0126305	0.0456041	0.000127238	0.000374779	10	15	15	A1	Artery. tibial (GTEx)	PrediXcan	0.990213	artery_tibial	0.999981
5406	ENSG00000134324	LPIN1	0.246114	0.0934723	0.805594	0.0768298	0.165401	1.42273e-14	1.02438e-13	12	13	13	A1	Artery. tibial (GTEx)	PrediXcan	0.990213	artery_tibial	0.999981
5407	ENSG00000108509	CAMTA2	-0.245618	-0.172477	0.805978	0.0441013	0.115214	4.09576e-10	2.07486e-09	23	31	31	A1	Artery. tibial (GTEx)	PrediXcan	0.990213	artery_tibial	0.999981
5408	ENSG00000104853	CLPTM1	0.24559	0.0808339	0.805999	0.0461335	0.0243175	0.00529175	0.0129991	56	65	65	A1	Artery. tibial (GTEx)	PrediXcan	0.990213	artery_tibial	0.999981
5409	ENSG00000019102	VSIG2	-0.245064	-0.248648	0.806407	0.0096145	0.0485227	4.78083e-05	0.000147168	5	6	6	A1	Artery. tibial (GTEx)	PrediXcan	0.990213	artery_tibial	0.999981
5410	ENSG00000143353	LYPLAL1	-0.24482	-0.508244	0.806596	0.00288538	0.0229676	0.00640732	0.0156107	8	11	11	A1	Artery. tibial (GTEx)	PrediXcan	0.990213	artery_tibial	0.999981
5411	ENSG00000197165	SULT1A2	0.244756	0.0804512	0.806645	0.110582	0.325088	3.82578e-30	6.67699e-29	43	49	49	A1	Artery. tibial (GTEx)	PrediXcan	0.990213	artery_tibial	0.999981
5412	ENSG00000172724	CCL19	-0.244737	-0.482771	0.80666	0.00222471	0.0110612	0.0629189	0.133294	3	3	3	A1	Artery. tibial (GTEx)	PrediXcan	0.990213	artery_tibial	0.999981
5413	ENSG00000174021	GNG5	-0.243703	-0.192925	0.807461	0.0266945	0.0457729	0.000123116	0.000363097	34	41	41	A1	Artery. tibial (GTEx)	PrediXcan	0.990213	artery_tibial	0.999981
5414	ENSG00000140598	EFL1	0.243414	0.149282	0.807685	0.033335	0.081198	1.92552e-07	7.62633e-07	8	8	8	A1	Artery. tibial (GTEx)	PrediXcan	0.990213	artery_tibial	0.999981
5415	ENSG00000152117	AC073869.1	0.243382	0.045116	0.807709	0.253459	0.500532	3.45101e-54	1.82279e-52	127	166	166	A1	Artery. tibial (GTEx)	PrediXcan	0.990213	artery_tibial	0.999981
5416	ENSG00000125450	NUP85	-0.24333	-0.0574103	0.80775	0.187444	0.420808	9.14532e-43	2.88955e-41	16	22	22	A1	Artery. tibial (GTEx)	PrediXcan	0.990213	artery_tibial	0.999981
5417	ENSG00000090487	SPG21	-0.243287	-0.0767746	0.807783	0.115345	0.531698	5.04595e-60	3.65949e-58	18	28	28	A1	Artery. tibial (GTEx)	PrediXcan	0.990213	artery_tibial	0.999981
5418	ENSG00000162444	RBP7	0.243078	0.213664	0.807945	0.0160113	0.0563166	1.78792e-05	5.76575e-05	7	7	7	A1	Artery. tibial (GTEx)	PrediXcan	0.990213	artery_tibial	0.999981
5419	ENSG00000164344	KLKB1	0.242919	0.0558619	0.808068	0.0927476	0.289893	7.90757e-27	1.17622e-25	28	39	39	A1	Artery. tibial (GTEx)	PrediXcan	0.990213	artery_tibial	0.999981
5420	ENSG00000272668	AL590560.2	-0.242877	-0.0783053	0.808101	0.128476	0.597642	1.50327e-74	2.56602e-72	18	20	20	A1	Artery. tibial (GTEx)	PrediXcan	0.990213	artery_tibial	0.999981
5421	ENSG00000122642	FKBP9	-0.242852	-0.16352	0.80812	0.0311598	0.0559179	1.81486e-05	5.84372e-05	20	21	21	A1	Artery. tibial (GTEx)	PrediXcan	0.990213	artery_tibial	0.999981
5422	ENSG00000149212	SESN3	-0.242389	-0.0924698	0.808479	0.0880294	0.106411	1.68829e-09	8.17399e-09	77	91	91	A1	Artery. tibial (GTEx)	PrediXcan	0.990213	artery_tibial	0.999981
5423	ENSG00000117625	RCOR3	-0.242284	-0.252386	0.80856	0.0159528	0.0419432	0.000235228	0.000670976	17	23	23	A1	Artery. tibial (GTEx)	PrediXcan	0.990213	artery_tibial	0.999981
5424	ENSG00000144182	LIPT1	0.242263	0.0589574	0.808576	0.1528	0.350718	2.52052e-33	5.24163e-32	62	80	80	A1	Artery. tibial (GTEx)	PrediXcan	0.990213	artery_tibial	0.999981
5425	ENSG00000221963	APOL6	0.242207	0.124682	0.808619	0.036251	0.29969	2.58961e-27	3.98144e-26	7	9	9	A1	Artery. tibial (GTEx)	PrediXcan	0.990213	artery_tibial	0.999981
5426	ENSG00000177683	THAP5	0.241928	0.0803228	0.808836	0.217574	0.393436	2.11288e-38	5.5382e-37	30	33	33	A1	Artery. tibial (GTEx)	PrediXcan	0.990213	artery_tibial	0.999981
5427	ENSG00000167220	HDHD2	-0.241836	-0.169394	0.808907	0.0139222	0.0455469	0.000131078	0.00038528	19	22	22	A1	Artery. tibial (GTEx)	PrediXcan	0.990213	artery_tibial	0.999981
5428	ENSG00000253716	MINCR	0.241764	0.0611078	0.808963	0.215282	0.355357	5.80581e-34	1.24447e-32	24	28	28	A1	Artery. tibial (GTEx)	PrediXcan	0.990213	artery_tibial	0.999981
5429	ENSG00000243660	ZNF487	0.241601	-0.00709556	0.809089	0.0587059	0.037144	0.000317287	0.000890528	90	109	109	A1	Artery. tibial (GTEx)	PrediXcan	0.990213	artery_tibial	0.999981
5430	ENSG00000132323	ILKAP	-0.241512	-0.0827563	0.809159	0.0623886	0.0141871	0.0349638	0.0771055	62	80	80	A1	Artery. tibial (GTEx)	PrediXcan	0.990213	artery_tibial	0.999981
5431	ENSG00000113263	ITK	-0.240968	-0.109974	0.80958	0.0152512	0.0103825	0.0706674	0.148362	37	41	41	A1	Artery. tibial (GTEx)	PrediXcan	0.990391	artery_tibial	0.999981
5432	ENSG00000150756	FAM173B	0.240739	0.204716	0.809758	0.0196375	0.0788577	3.74837e-07	1.43821e-06	36	43	43	A1	Artery. tibial (GTEx)	PrediXcan	0.990391	artery_tibial	0.999981
5433	ENSG00000120899	PTK2B	0.240609	0.0456412	0.809858	0.0340934	0.0560624	2.24609e-05	7.1565e-05	75	96	96	A1	Artery. tibial (GTEx)	PrediXcan	0.990391	artery_tibial	0.999981
5434	ENSG00000112319	EYA4	0.240555	0.110261	0.8099	0.110618	0.0923062	2.28698e-08	9.97843e-08	85	108	108	A1	Artery. tibial (GTEx)	PrediXcan	0.990391	artery_tibial	0.999981
5435	ENSG00000132002	DNAJB1	-0.240259	-0.308542	0.810129	0.0319909	0.0632698	5.57946e-06	1.89829e-05	35	44	44	A1	Artery. tibial (GTEx)	PrediXcan	0.990481	artery_tibial	0.999981
5436	ENSG00000170903	MSANTD4	-0.240076	-0.131892	0.810271	0.0257563	0.0368581	0.000543693	0.00148809	23	24	24	A1	Artery. tibial (GTEx)	PrediXcan	0.990481	artery_tibial	0.999981
5437	ENSG00000138050	THUMPD2	-0.239497	-0.190501	0.81072	0.0215483	0.0356142	0.000523161	0.00143385	12	18	18	A1	Artery. tibial (GTEx)	PrediXcan	0.990684	artery_tibial	0.999981
5438	ENSG00000136371	MTHFS	-0.239292	-0.0424622	0.810879	0.361714	0.5875	5.71745e-72	8.00271e-70	117	143	143	A1	Artery. tibial (GTEx)	PrediXcan	0.990684	artery_tibial	0.999981
5439	ENSG00000118096	IFT46	0.239221	0.0547475	0.810935	0.315776	0.294683	7.44516e-27	1.10862e-25	102	126	126	A1	Artery. tibial (GTEx)	PrediXcan	0.990684	artery_tibial	0.999981
5440	ENSG00000180769	WDFY3-AS2	0.238922	0.184863	0.811166	0.0177348	0.107916	9.04231e-10	4.46596e-09	23	28	28	A1	Artery. tibial (GTEx)	PrediXcan	0.990684	artery_tibial	0.999981
5441	ENSG00000151917	BEND6	0.2389	0.0661198	0.811183	0.131423	0.254537	1.1123e-22	1.33753e-21	45	53	53	A1	Artery. tibial (GTEx)	PrediXcan	0.990684	artery_tibial	0.999981
5442	ENSG00000114544	SLC41A3	-0.238192	-0.0754481	0.811732	0.186694	0.342402	2.06271e-32	4.06644e-31	38	45	45	A1	Artery. tibial (GTEx)	PrediXcan	0.990998	artery_tibial	0.999981
5443	ENSG00000121989	ACVR2A	-0.238115	-0.138158	0.811792	0.0191321	0.078196	2.72292e-07	1.06045e-06	36	47	47	A1	Artery. tibial (GTEx)	PrediXcan	0.990998	artery_tibial	0.999981
5444	ENSG00000144034	TPRKB	0.237732	0.110968	0.812089	0.0473705	0.128272	2.87599e-11	1.62254e-10	26	30	30	A1	Artery. tibial (GTEx)	PrediXcan	0.990998	artery_tibial	0.999981
5445	ENSG00000101191	DIDO1	-0.237365	-0.136907	0.812373	0.0225082	0.0455899	0.000106977	0.00031764	10	12	12	A1	Artery. tibial (GTEx)	PrediXcan	0.990998	artery_tibial	0.999981
5446	ENSG00000162572	SCNN1D	0.237128	0.111193	0.812558	0.0390841	0.0940308	1.64036e-08	7.27048e-08	21	26	26	A1	Artery. tibial (GTEx)	PrediXcan	0.990998	artery_tibial	0.999981
5447	ENSG00000230795	HLA-K	0.237093	0.0847502	0.812585	0.188421	0.526711	1.57518e-59	1.10793e-57	89	107	107	A1	Artery. tibial (GTEx)	PrediXcan	0.990998	artery_tibial	0.999981
5448	ENSG00000151849	CENPJ	0.236826	0.129413	0.812792	0.0649848	0.101387	4.22061e-09	1.97975e-08	76	86	86	A1	Artery. tibial (GTEx)	PrediXcan	0.990998	artery_tibial	0.999981
5449	ENSG00000153006	SREK1IP1	-0.236787	-0.403189	0.812822	0.00375841	0.0284544	0.00263053	0.00670542	11	14	14	A1	Artery. tibial (GTEx)	PrediXcan	0.990998	artery_tibial	0.999981
5450	ENSG00000163155	LYSMD1	-0.236525	0.092447	0.813025	0.0760623	0.137987	3.77798e-12	2.29217e-11	37	46	46	A1	Artery. tibial (GTEx)	PrediXcan	0.990998	artery_tibial	0.999981
5451	ENSG00000110492	MDK	0.236157	0.188499	0.813311	0.018096	0.0175364	0.01777	0.0408552	21	24	24	A1	Artery. tibial (GTEx)	PrediXcan	0.990998	artery_tibial	0.999981
5452	ENSG00000143756	FBXO28	-0.236045	-0.241541	0.813398	0.0104794	0.0363711	0.000454773	0.00125675	5	5	5	A1	Artery. tibial (GTEx)	PrediXcan	0.990998	artery_tibial	0.999981
5453	ENSG00000071794	HLTF	0.235873	0.143326	0.813531	0.0247017	0.0908055	4.6252e-08	1.9535e-07	8	9	9	A1	Artery. tibial (GTEx)	PrediXcan	0.990998	artery_tibial	0.999981
5454	ENSG00000132286	TIMM10B	-0.2358	-0.11488	0.813588	0.0627617	0.107901	1.79495e-09	8.66044e-09	32	39	39	A1	Artery. tibial (GTEx)	PrediXcan	0.990998	artery_tibial	0.999981
5455	ENSG00000100395	L3MBTL2	0.235744	0.38186	0.813631	0.00394875	0.0420576	0.000224123	0.000640868	6	8	8	A1	Artery. tibial (GTEx)	PrediXcan	0.990998	artery_tibial	0.999981
5456	ENSG00000168172	HOOK3	0.235587	0.128691	0.813753	0.0232417	0.0381933	0.00040851	0.00113383	143	154	154	A1	Artery. tibial (GTEx)	PrediXcan	0.990998	artery_tibial	0.999981
5457	ENSG00000182952	HMGN4	-0.235242	-0.239459	0.814021	0.012617	0.0232245	0.00599628	0.0146628	22	32	32	A1	Artery. tibial (GTEx)	PrediXcan	0.990998	artery_tibial	0.999981
5458	ENSG00000084072	PPIE	-0.234991	-0.0519559	0.814216	0.197467	0.543294	4.3239e-63	3.75911e-61	24	30	30	A1	Artery. tibial (GTEx)	PrediXcan	0.990998	artery_tibial	0.999981
5459	ENSG00000100744	GSKIP	0.234485	0.168192	0.814608	0.0159013	0.158978	1.13392e-13	7.73084e-13	27	38	38	A1	Artery. tibial (GTEx)	PrediXcan	0.990998	artery_tibial	0.999981
5460	ENSG00000245556	SCAMP1-AS1	-0.23444	-0.35731	0.814643	0.00661671	0.0277084	0.00281119	0.00714124	25	32	32	A1	Artery. tibial (GTEx)	PrediXcan	0.990998	artery_tibial	0.999981
5461	ENSG00000138030	KHK	0.234142	0.0845782	0.814875	0.111778	0.165285	3.27796e-14	2.31141e-13	42	47	47	A1	Artery. tibial (GTEx)	PrediXcan	0.990998	artery_tibial	0.999981
5462	ENSG00000188312	CENPP	0.234065	0.0462454	0.814935	0.249804	0.487145	4.20225e-52	1.98043e-50	40	48	48	A1	Artery. tibial (GTEx)	PrediXcan	0.990998	artery_tibial	0.999981
5463	ENSG00000182004	SNRPE	0.233996	0.152988	0.814988	0.0236166	0.0519102	2.8482e-05	8.98697e-05	22	25	25	A1	Artery. tibial (GTEx)	PrediXcan	0.990998	artery_tibial	0.999981
5464	ENSG00000128266	GNAZ	0.233743	0.0471303	0.815185	0.0471284	0.110418	8.90581e-10	4.40476e-09	56	79	79	A1	Artery. tibial (GTEx)	PrediXcan	0.990998	artery_tibial	0.999981
5465	ENSG00000168772	CXXC4	-0.233482	-0.156242	0.815387	0.0378577	0.136319	6.04237e-12	3.61432e-11	24	37	37	A1	Artery. tibial (GTEx)	PrediXcan	0.990998	artery_tibial	0.999981
5466	ENSG00000120071	KANSL1	-0.233354	-0.0854677	0.815486	0.0690447	0.394609	6.16946e-39	1.65113e-37	47	67	67	A1	Artery. tibial (GTEx)	PrediXcan	0.990998	artery_tibial	0.999981
5467	ENSG00000117597	DIEXF	-0.233129	-0.147216	0.815661	0.0183624	0.0859846	5.81443e-08	2.43302e-07	16	22	22	A1	Artery. tibial (GTEx)	PrediXcan	0.990998	artery_tibial	0.999981
5468	ENSG00000147874	HAUS6	0.233041	0.243131	0.81573	0.0106234	0.108934	1.24028e-09	6.07214e-09	13	21	21	A1	Artery. tibial (GTEx)	PrediXcan	0.990998	artery_tibial	0.999981
5469	ENSG00000168116	KIAA1586	0.232793	0.0874042	0.815922	0.0293097	0.0737964	6.67639e-07	2.49531e-06	20	23	23	A1	Artery. tibial (GTEx)	PrediXcan	0.990998	artery_tibial	0.999981
5470	ENSG00000115970	THADA	0.232759	0.0961931	0.815949	0.0537219	0.0277598	0.00284172	0.00721356	57	70	70	A1	Artery. tibial (GTEx)	PrediXcan	0.990998	artery_tibial	0.999981
5471	ENSG00000132837	DMGDH	-0.232414	-0.184284	0.816216	0.020549	0.0422909	0.000226054	0.000645993	37	40	40	A1	Artery. tibial (GTEx)	PrediXcan	0.990998	artery_tibial	0.999981
5472	ENSG00000171045	TSNARE1	-0.232195	-0.0654797	0.816387	0.117262	0.156168	7.86103e-14	5.42559e-13	79	104	104	A1	Artery. tibial (GTEx)	PrediXcan	0.990998	artery_tibial	0.999981
5473	ENSG00000204592	HLA-E	-0.232052	-0.352482	0.816498	0.00489013	0.0676522	2.49776e-06	8.81743e-06	34	43	43	A1	Artery. tibial (GTEx)	PrediXcan	0.990998	artery_tibial	0.999981
5474	ENSG00000174851	YIF1A	0.230988	0.208005	0.817324	0.0280302	0.0891272	4.28692e-08	1.81775e-07	27	35	35	A1	Artery. tibial (GTEx)	PrediXcan	0.990998	artery_tibial	0.999981
5475	ENSG00000220848	RPS18P9	-0.230506	-0.0768558	0.817698	0.10872	0.0750687	7.48185e-07	2.78446e-06	73	106	106	A1	Artery. tibial (GTEx)	PrediXcan	0.990998	artery_tibial	0.999981
5476	ENSG00000162688	AGL	0.230278	0.155757	0.817876	0.0331019	0.0658742	3.23778e-06	1.12987e-05	48	54	54	A1	Artery. tibial (GTEx)	PrediXcan	0.990998	artery_tibial	0.999981
5477	ENSG00000242265	PEG10	0.230251	0.398241	0.817896	0.0029985	0.0207866	0.00979146	0.0233199	5	5	5	A1	Artery. tibial (GTEx)	PrediXcan	0.990998	artery_tibial	0.999981
5478	ENSG00000134748	PRPF38A	-0.229797	-0.0908512	0.81825	0.0993809	0.143925	1.01273e-12	6.4141e-12	31	34	34	A1	Artery. tibial (GTEx)	PrediXcan	0.990998	artery_tibial	0.999981
5479	ENSG00000168958	MFF	-0.229607	-0.0590688	0.818397	0.114084	0.160679	6.15576e-14	4.28245e-13	23	25	25	A1	Artery. tibial (GTEx)	PrediXcan	0.990998	artery_tibial	0.999981
5480	ENSG00000108556	CHRNE	0.229485	0.0392324	0.818492	0.349699	0.480961	1.44796e-51	6.64496e-50	31	40	40	A1	Artery. tibial (GTEx)	PrediXcan	0.990998	artery_tibial	0.999981
5481	ENSG00000091879	ANGPT2	-0.229432	-0.0777407	0.818534	0.0886505	0.0481984	3.77647e-05	0.000117543	63	85	85	A1	Artery. tibial (GTEx)	PrediXcan	0.990998	artery_tibial	0.999981
5482	ENSG00000146757	ZNF92	-0.229366	-0.235043	0.818584	0.00738767	0.012532	0.0451735	0.0981163	13	17	17	A1	Artery. tibial (GTEx)	PrediXcan	0.990998	artery_tibial	0.999981
5483	ENSG00000183186	C2CD4C	0.22916	0.116545	0.818744	0.0727247	0.10162	6.1529e-09	2.84138e-08	53	74	74	A1	Artery. tibial (GTEx)	PrediXcan	0.990998	artery_tibial	0.999981
5484	ENSG00000151640	DPYSL4	0.229089	0.0407235	0.818799	0.307504	0.552161	7.79944e-64	7.13521e-62	27	34	34	A1	Artery. tibial (GTEx)	PrediXcan	0.990998	artery_tibial	0.999981
5485	ENSG00000136738	STAM	0.229017	0.131921	0.818856	0.0226518	0.0577236	8.92403e-06	2.97404e-05	14	18	18	A1	Artery. tibial (GTEx)	PrediXcan	0.990998	artery_tibial	0.999981
5486	ENSG00000167434	CA4	-0.228607	-0.0428403	0.819174	0.0055985	0.014741	0.0310596	0.0689736	6	8	8	A1	Artery. tibial (GTEx)	PrediXcan	0.990998	artery_tibial	0.999981
5487	ENSG00000148291	SURF2	0.228428	0.212587	0.819314	0.00978495	0.033587	0.000981857	0.00261474	22	29	29	A1	Artery. tibial (GTEx)	PrediXcan	0.990998	artery_tibial	0.999981
5488	ENSG00000162526	TSSK3	-0.228355	-0.144562	0.819371	0.0259226	0.0240598	0.0056582	0.0138652	7	8	8	A1	Artery. tibial (GTEx)	PrediXcan	0.990998	artery_tibial	0.999981
5489	ENSG00000179698	WDR97	0.228214	0.0855913	0.81948	0.0942642	0.244584	1.44491e-21	1.62055e-20	19	21	21	A1	Artery. tibial (GTEx)	PrediXcan	0.990998	artery_tibial	0.999981
5490	ENSG00000171903	CYP4F11	-0.227973	-0.033555	0.819667	0.326447	0.488121	3.10418e-52	1.50343e-50	56	70	70	A1	Artery. tibial (GTEx)	PrediXcan	0.990998	artery_tibial	0.999981
5491	ENSG00000184056	VPS33B	0.227466	0.12172	0.820061	0.0910359	0.0979991	9.98712e-09	4.51226e-08	70	82	82	A1	Artery. tibial (GTEx)	PrediXcan	0.990998	artery_tibial	0.999981
5492	ENSG00000157570	TSPAN18	0.226826	0.184181	0.820559	0.0202575	0.0857861	8.70647e-08	3.58004e-07	6	7	7	A1	Artery. tibial (GTEx)	PrediXcan	0.990998	artery_tibial	0.999981
5493	ENSG00000067182	TNFRSF1A	-0.226616	-0.0753103	0.820722	0.0292515	0.0724791	9.50824e-07	3.50413e-06	24	29	29	A1	Artery. tibial (GTEx)	PrediXcan	0.990998	artery_tibial	0.999981
5494	ENSG00000244165	P2RY11	0.226398	0.0589255	0.820892	0.0728276	0.0927379	1.80137e-08	7.93383e-08	47	72	72	A1	Artery. tibial (GTEx)	PrediXcan	0.990998	artery_tibial	0.999981
5495	ENSG00000184206	GOLGA6L4	0.226375	0.0561755	0.82091	0.133143	0.513954	6.03799e-57	3.77293e-55	20	34	34	A1	Artery. tibial (GTEx)	PrediXcan	0.990998	artery_tibial	0.999981
5496	ENSG00000145982	FARS2	0.226258	0.185438	0.821	0.0257892	0.0446154	0.000118284	0.000349509	32	52	52	A1	Artery. tibial (GTEx)	PrediXcan	0.990998	artery_tibial	0.999981
5497	ENSG00000104447	TRPS1	-0.226239	-0.84836	0.821016	0.00116387	0.0174159	0.0190868	0.0437176	2	6	6	A1	Artery. tibial (GTEx)	PrediXcan	0.990998	artery_tibial	0.999981
5498	ENSG00000166347	CYB5A	0.226206	0.138496	0.821041	0.0308765	0.147073	4.56538e-13	2.95964e-12	42	51	51	A1	Artery. tibial (GTEx)	PrediXcan	0.990998	artery_tibial	0.999981
5499	ENSG00000107485	GATA3	0.226096	0.289075	0.821127	0.00612646	0.046596	0.000104948	0.000311748	2	2	2	A1	Artery. tibial (GTEx)	PrediXcan	0.990998	artery_tibial	0.999981
5500	ENSG00000196418	ZNF124	0.225924	0.0865911	0.821261	0.128476	0.253614	1.439e-22	1.72004e-21	53	64	64	A1	Artery. tibial (GTEx)	PrediXcan	0.990998	artery_tibial	0.999981
5501	ENSG00000108786	HSD17B1	0.225734	0.16743	0.821409	0.0215814	0.168813	1.50355e-14	1.0798e-13	19	31	31	A1	Artery. tibial (GTEx)	PrediXcan	0.990998	artery_tibial	0.999981
5502	ENSG00000102802	MEDAG	-0.225702	-0.25724	0.821433	0.00766885	0.0165348	0.0217817	0.0495415	8	9	9	A1	Artery. tibial (GTEx)	PrediXcan	0.990998	artery_tibial	0.999981
5503	ENSG00000143178	TBX19	-0.225433	-0.118829	0.821642	0.0626938	0.0385509	0.00040613	0.00112767	62	70	70	A1	Artery. tibial (GTEx)	PrediXcan	0.990998	artery_tibial	0.999981
5504	ENSG00000115183	TANC1	0.225046	0.292521	0.821944	0.0231966	0.101523	6.51818e-09	3.00017e-08	55	72	72	A1	Artery. tibial (GTEx)	PrediXcan	0.990998	artery_tibial	0.999981
5505	ENSG00000161542	PRPSAP1	-0.224678	-0.075006	0.82223	0.0844165	0.050811	5.1446e-05	0.00015788	65	80	80	A1	Artery. tibial (GTEx)	PrediXcan	0.990998	artery_tibial	0.999981
5506	ENSG00000130638	ATXN10	0.224594	0.145212	0.822295	0.0314141	0.119215	1.74034e-10	9.11998e-10	14	17	17	A1	Artery. tibial (GTEx)	PrediXcan	0.990998	artery_tibial	0.999981
5507	ENSG00000139233	LLPH	0.224561	-0.019836	0.82232	0.0158509	0.0218042	0.00835087	0.0200424	26	31	31	A1	Artery. tibial (GTEx)	PrediXcan	0.990998	artery_tibial	0.999981
5508	ENSG00000169710	FASN	0.224329	0.0179569	0.822502	0.0121092	0.0208008	0.00939941	0.0224396	17	21	21	A1	Artery. tibial (GTEx)	PrediXcan	0.990998	artery_tibial	0.999981
5509	ENSG00000158186	MRAS	-0.224201	-0.0897039	0.822601	0.0764653	0.284367	7.03358e-27	1.05068e-25	17	18	18	A1	Artery. tibial (GTEx)	PrediXcan	0.990998	artery_tibial	0.999981
5510	ENSG00000173621	LRFN4	-0.224185	-0.171514	0.822613	0.0420825	0.060503	9.49034e-06	3.15376e-05	34	42	42	A1	Artery. tibial (GTEx)	PrediXcan	0.990998	artery_tibial	0.999981
5511	ENSG00000214309	MBLAC1	0.224144	0.0915878	0.822645	0.0681937	0.120336	1.33553e-10	7.09428e-10	43	55	55	A1	Artery. tibial (GTEx)	PrediXcan	0.990998	artery_tibial	0.999981
5512	ENSG00000160828	STAG3L2	0.224112	0.101948	0.82267	0.113002	0.486452	1.5097e-54	8.09629e-53	40	57	57	A1	Artery. tibial (GTEx)	PrediXcan	0.990998	artery_tibial	0.999981
5513	ENSG00000120328	PCDHB12	0.224051	0.212085	0.822718	0.00965352	0.0850917	1.21858e-07	4.94535e-07	11	15	15	A1	Artery. tibial (GTEx)	PrediXcan	0.990998	artery_tibial	0.999981
5514	ENSG00000204344	STK19	0.224	0.137109	0.822757	0.0334922	0.0697823	1.7897e-06	6.41825e-06	58	66	66	A1	Artery. tibial (GTEx)	PrediXcan	0.990998	artery_tibial	0.999981
5515	ENSG00000120647	CCDC77	0.223744	0.0741863	0.822957	0.0904484	0.253751	1.36605e-23	1.73194e-22	20	27	27	A1	Artery. tibial (GTEx)	PrediXcan	0.990998	artery_tibial	0.999981
5516	ENSG00000186446	ZNF501	0.223478	0.0890773	0.823164	0.0475431	0.108033	1.32267e-09	6.45292e-09	29	38	38	A1	Artery. tibial (GTEx)	PrediXcan	0.990998	artery_tibial	0.999981
5517	ENSG00000128641	MYO1B	0.223323	0.570281	0.823284	0.00149093	0.0107732	0.0639509	0.135358	8	12	12	A1	Artery. tibial (GTEx)	PrediXcan	0.990998	artery_tibial	0.999981
5518	ENSG00000120262	CCDC170	0.222988	0.075262	0.823545	0.0954933	0.0219061	0.00828233	0.0198915	84	102	102	A1	Artery. tibial (GTEx)	PrediXcan	0.990998	artery_tibial	0.999981
5519	ENSG00000144659	SLC25A38	-0.222969	-0.335877	0.823559	0.00713488	0.0167782	0.0220656	0.0501309	21	22	22	A1	Artery. tibial (GTEx)	PrediXcan	0.990998	artery_tibial	0.999981
5520	ENSG00000174684	B4GAT1	0.222732	0.101614	0.823744	0.0405453	0.123276	8.66957e-11	4.69431e-10	21	28	28	A1	Artery. tibial (GTEx)	PrediXcan	0.990998	artery_tibial	0.999981
5521	ENSG00000070413	DGCR2	0.222613	0.0461497	0.823836	0.172799	0.362783	1.10879e-34	2.43638e-33	73	86	86	A1	Artery. tibial (GTEx)	PrediXcan	0.990998	artery_tibial	0.999981
5522	ENSG00000069849	ATP1B3	0.222206	0.131587	0.824153	0.0379664	0.0628055	5.68722e-06	1.93307e-05	36	43	43	A1	Artery. tibial (GTEx)	PrediXcan	0.990998	artery_tibial	0.999981
5523	ENSG00000119574	ZBTB45	0.222035	0.100369	0.824286	0.0282548	0.054407	2.37772e-05	7.56042e-05	18	22	22	A1	Artery. tibial (GTEx)	PrediXcan	0.990998	artery_tibial	0.999981
5524	ENSG00000139970	RTN1	-0.221809	-0.0392666	0.824463	0.368517	0.467836	1.04819e-50	4.68737e-49	32	35	35	A1	Artery. tibial (GTEx)	PrediXcan	0.990998	artery_tibial	0.999981
5525	ENSG00000145949	MYLK4	0.22174	0.0333333	0.824516	0.245917	0.303462	6.94278e-28	1.0993e-26	69	84	84	A1	Artery. tibial (GTEx)	PrediXcan	0.990998	artery_tibial	0.999981
5526	ENSG00000089693	MLF2	-0.221168	-0.0965048	0.824961	0.0482452	0.086098	6.47057e-08	2.69951e-07	19	24	24	A1	Artery. tibial (GTEx)	PrediXcan	0.990998	artery_tibial	0.999981
5527	ENSG00000140961	OSGIN1	0.221132	-0.0646725	0.824989	0.016716	0.0465324	0.000100881	0.000300113	14	18	18	A1	Artery. tibial (GTEx)	PrediXcan	0.990998	artery_tibial	0.999981
5528	ENSG00000166170	BAG5	-0.221109	-0.0782275	0.825008	0.0582419	0.106923	1.71033e-09	8.27209e-09	17	21	21	A1	Artery. tibial (GTEx)	PrediXcan	0.990998	artery_tibial	0.999981
5529	ENSG00000154096	THY1	0.221103	0.140827	0.825012	0.0658355	0.0685983	2.21653e-06	7.86035e-06	58	75	75	A1	Artery. tibial (GTEx)	PrediXcan	0.990998	artery_tibial	0.999981
5530	ENSG00000144199	FAHD2B	0.22105	0.100143	0.825054	0.0612747	0.166718	2.22207e-14	1.58281e-13	39	51	51	A1	Artery. tibial (GTEx)	PrediXcan	0.990998	artery_tibial	0.999981
5531	ENSG00000160194	NDUFV3	-0.220734	-0.0422566	0.8253	0.303596	0.414752	6.92579e-47	2.63077e-45	26	37	37	A1	Artery. tibial (GTEx)	PrediXcan	0.990998	artery_tibial	0.999981
5532	ENSG00000146556	WASH2P	-0.220623	-0.153883	0.825386	0.0341745	0.185688	1.1832e-16	9.77063e-16	49	64	64	A1	Artery. tibial (GTEx)	PrediXcan	0.990998	artery_tibial	0.999981
5533	ENSG00000128944	KNSTRN	0.220144	0.0417741	0.825759	0.366508	0.562638	1.88297e-66	2.01191e-64	21	24	24	A1	Artery. tibial (GTEx)	PrediXcan	0.990998	artery_tibial	0.999981
5534	ENSG00000014164	ZC3H3	0.219846	0.110871	0.825991	0.0470142	0.139633	3.0729e-12	1.87658e-11	33	42	42	A1	Artery. tibial (GTEx)	PrediXcan	0.990998	artery_tibial	0.999981
5535	ENSG00000156587	UBE2L6	0.219647	0.177254	0.826146	0.0145055	0.0178326	0.0179184	0.0411761	16	19	19	A1	Artery. tibial (GTEx)	PrediXcan	0.990998	artery_tibial	0.999981
5536	ENSG00000073584	SMARCE1	-0.219455	-0.0558927	0.826296	0.16973	0.419465	3.78995e-42	1.16079e-40	24	30	30	A1	Artery. tibial (GTEx)	PrediXcan	0.990998	artery_tibial	0.999981
5537	ENSG00000178971	CTC1	0.219393	0.00583138	0.826344	0.0585358	0.0803166	2.53491e-07	9.89988e-07	42	47	47	A1	Artery. tibial (GTEx)	PrediXcan	0.990998	artery_tibial	0.999981
5538	ENSG00000250462	LRRC37BP1	-0.219387	-0.194354	0.826348	0.0159804	0.0235493	0.00447019	0.011084	14	16	16	A1	Artery. tibial (GTEx)	PrediXcan	0.990998	artery_tibial	0.999981
5539	ENSG00000130348	QRSL1	0.21935	0.050879	0.826378	0.188154	0.317529	1.74287e-29	2.94981e-28	32	40	40	A1	Artery. tibial (GTEx)	PrediXcan	0.990998	artery_tibial	0.999981
5540	ENSG00000119782	FKBP1B	0.218998	0.0778331	0.826651	0.0871765	0.235376	2.33239e-21	2.57262e-20	14	17	17	A1	Artery. tibial (GTEx)	PrediXcan	0.990998	artery_tibial	0.999981
5541	ENSG00000188176	SMTNL2	-0.218849	-0.145393	0.826767	0.0240005	0.0379464	0.00050124	0.00137593	19	25	25	A1	Artery. tibial (GTEx)	PrediXcan	0.990998	artery_tibial	0.999981
5542	ENSG00000183628	DGCR6	0.218181	0.55309	0.827288	0.00154025	0.404228	1.41246e-40	4.08474e-39	5	26	26	A1	Artery. tibial (GTEx)	PrediXcan	0.990998	artery_tibial	0.999981
5543	ENSG00000166046	TCP11L2	0.218117	0.68977	0.827338	0.00125429	0.0105951	0.068852	0.144812	13	16	16	A1	Artery. tibial (GTEx)	PrediXcan	0.990998	artery_tibial	0.999981
5544	ENSG00000182606	TRAK1	-0.217932	-0.00508798	0.827482	0.181037	0.194245	6.28111e-17	5.28663e-16	64	73	73	A1	Artery. tibial (GTEx)	PrediXcan	0.990998	artery_tibial	0.999981
5545	ENSG00000165650	PDZD8	0.217784	0.0697457	0.827598	0.129921	0.427448	6.08436e-45	2.12907e-43	27	33	33	A1	Artery. tibial (GTEx)	PrediXcan	0.990998	artery_tibial	0.999981
5546	ENSG00000159063	ALG8	-0.217761	-0.162233	0.827616	0.0197867	0.058805	5.6469e-06	1.92077e-05	11	13	13	A1	Artery. tibial (GTEx)	PrediXcan	0.990998	artery_tibial	0.999981
5547	ENSG00000025156	HSF2	-0.217468	-0.227334	0.827844	0.0107447	0.125768	3.50119e-11	1.96339e-10	5	9	9	A1	Artery. tibial (GTEx)	PrediXcan	0.990998	artery_tibial	0.999981
5548	ENSG00000051523	CYBA	0.21732	0.180902	0.827959	0.0515672	0.0923724	3.12947e-08	1.34407e-07	36	51	51	A1	Artery. tibial (GTEx)	PrediXcan	0.990998	artery_tibial	0.999981
5549	ENSG00000068120	COASY	0.217133	0.174595	0.828105	0.06702	0.0563634	1.90472e-05	6.11758e-05	38	53	53	A1	Artery. tibial (GTEx)	PrediXcan	0.990998	artery_tibial	0.999981
5550	ENSG00000177570	SAMD12	0.217029	0.124164	0.828186	0.0339064	0.132473	1.46501e-11	8.45351e-11	22	32	32	A1	Artery. tibial (GTEx)	PrediXcan	0.990998	artery_tibial	0.999981
5551	ENSG00000197557	TTC30A	0.216992	0.182377	0.828215	0.0257674	0.0364051	0.000674918	0.0018283	38	46	46	A1	Artery. tibial (GTEx)	PrediXcan	0.990998	artery_tibial	0.999981
5552	ENSG00000143457	GOLPH3L	-0.216727	-0.263211	0.828421	0.0209085	0.0759034	4.97285e-07	1.88325e-06	82	100	100	A1	Artery. tibial (GTEx)	PrediXcan	0.990998	artery_tibial	0.999981
5553	ENSG00000100263	RHBDD3	-0.216622	-0.281649	0.828503	0.0182285	0.015698	0.0260212	0.0585371	15	16	16	A1	Artery. tibial (GTEx)	PrediXcan	0.990998	artery_tibial	0.999981
5554	ENSG00000127951	FGL2	-0.215648	-0.178672	0.829262	0.0133204	0.050872	4.32705e-05	0.000133788	14	14	14	A1	Artery. tibial (GTEx)	PrediXcan	0.990998	artery_tibial	0.999981
5555	ENSG00000197417	SHPK	-0.215565	-0.0706977	0.829327	0.113574	0.238411	2.11561e-21	2.33904e-20	14	19	19	A1	Artery. tibial (GTEx)	PrediXcan	0.990998	artery_tibial	0.999981
5556	ENSG00000163297	ANTXR2	0.215543	0.188642	0.829344	0.0153905	0.0594026	9.95089e-06	3.30132e-05	3	4	4	A1	Artery. tibial (GTEx)	PrediXcan	0.990998	artery_tibial	0.999981
5557	ENSG00000226200	SGMS1-AS1	0.214844	0.165374	0.829889	0.0195922	0.0776201	3.2306e-07	1.24845e-06	8	9	9	A1	Artery. tibial (GTEx)	PrediXcan	0.990998	artery_tibial	0.999981
5558	ENSG00000008382	MPND	0.214797	0.580725	0.829926	0.0018737	0.0182346	0.0159711	0.036944	4	7	7	A1	Artery. tibial (GTEx)	PrediXcan	0.990998	artery_tibial	0.999981
5559	ENSG00000164107	HAND2	-0.214717	-0.497488	0.829988	0.00351493	0.0150837	0.0279951	0.0626254	10	17	17	A1	Artery. tibial (GTEx)	PrediXcan	0.990998	artery_tibial	0.999981
5560	ENSG00000172247	C1QTNF4	0.214389	0.108518	0.830244	0.0571411	0.153376	2.4367e-13	1.61949e-12	17	19	19	A1	Artery. tibial (GTEx)	PrediXcan	0.990998	artery_tibial	0.999981
5561	ENSG00000105926	MPP6	-0.214267	-0.0745628	0.830339	0.14178	0.130364	2.95257e-11	1.66373e-10	90	107	107	A1	Artery. tibial (GTEx)	PrediXcan	0.990998	artery_tibial	0.999981
5562	ENSG00000109775	UFSP2	-0.214131	-0.0559898	0.830445	0.153517	0.394763	9.76956e-39	2.59477e-37	19	28	28	A1	Artery. tibial (GTEx)	PrediXcan	0.990998	artery_tibial	0.999981
5563	ENSG00000123975	CKS2	0.214116	0.149661	0.830456	0.0520265	0.183786	8.35212e-16	6.47671e-15	19	22	22	A1	Artery. tibial (GTEx)	PrediXcan	0.990998	artery_tibial	0.999981
5564	ENSG00000187372	PCDHB13	0.213994	0.131745	0.830552	0.00968592	0.0116027	0.05683	0.121239	16	19	19	A1	Artery. tibial (GTEx)	PrediXcan	0.990998	artery_tibial	0.999981
5565	ENSG00000116473	RAP1A	-0.213712	-0.116161	0.830772	0.0312152	0.0210831	0.00915106	0.0218691	38	49	49	A1	Artery. tibial (GTEx)	PrediXcan	0.990998	artery_tibial	0.999981
5566	ENSG00000237807	AC022034.2	0.213425	0.136046	0.830996	0.013976	0.0588113	1.22728e-05	4.02867e-05	8	13	13	A1	Artery. tibial (GTEx)	PrediXcan	0.990998	artery_tibial	0.999981
5567	ENSG00000086598	TMED2	-0.213353	-0.141619	0.831052	0.0382119	0.123453	7.46414e-11	4.08427e-10	15	18	18	A1	Artery. tibial (GTEx)	PrediXcan	0.990998	artery_tibial	0.999981
5568	ENSG00000197226	TBC1D9B	-0.213291	-0.0504607	0.8311	0.223485	0.357828	3.59049e-35	8.10583e-34	40	41	41	A1	Artery. tibial (GTEx)	PrediXcan	0.990998	artery_tibial	0.999981
5569	ENSG00000136240	KDELR2	-0.213108	-0.194765	0.831243	0.0132056	0.0380707	0.000506737	0.00139047	6	8	8	A1	Artery. tibial (GTEx)	PrediXcan	0.990998	artery_tibial	0.999981
5570	ENSG00000184207	PGP	0.21308	0.0891592	0.831264	0.0728671	0.256947	2.18023e-23	2.73938e-22	16	21	21	A1	Artery. tibial (GTEx)	PrediXcan	0.990998	artery_tibial	0.999981
5571	ENSG00000064933	PMS1	0.212987	-0.10484	0.831337	0.0209746	0.0309374	0.00163804	0.00426005	37	40	40	A1	Artery. tibial (GTEx)	PrediXcan	0.990998	artery_tibial	0.999981
5572	ENSG00000181264	TMEM136	0.212923	0.107236	0.831387	0.0443337	0.126685	4.81929e-11	2.67787e-10	42	49	49	A1	Artery. tibial (GTEx)	PrediXcan	0.990998	artery_tibial	0.999981
5573	ENSG00000150459	SAP18	-0.212712	-0.259795	0.831552	0.00859153	0.0611309	7.61505e-06	2.55423e-05	20	25	25	A1	Artery. tibial (GTEx)	PrediXcan	0.990998	artery_tibial	0.999981
5574	ENSG00000185880	TRIM69	-0.212471	-0.0415801	0.83174	0.2455	0.438276	6.31794e-46	2.30292e-44	20	25	25	A1	Artery. tibial (GTEx)	PrediXcan	0.990998	artery_tibial	0.999981
5575	ENSG00000138468	SENP7	0.212322	0.0722186	0.831856	0.0814746	0.231446	2.04002e-20	2.11669e-19	188	229	229	A1	Artery. tibial (GTEx)	PrediXcan	0.990998	artery_tibial	0.999981
5576	ENSG00000167178	ISLR2	0.211907	0.466458	0.832179	0.00196244	0.0104742	0.067253	0.141725	4	5	5	A1	Artery. tibial (GTEx)	PrediXcan	0.990998	artery_tibial	0.999981
5577	ENSG00000143379	SETDB1	-0.211832	-0.326043	0.832238	0.01121	0.0157114	0.0267675	0.060081	21	28	28	A1	Artery. tibial (GTEx)	PrediXcan	0.990998	artery_tibial	0.999981
5578	ENSG00000148426	PROSER2	-0.211721	-0.343675	0.832325	0.00954244	0.0243903	0.00552954	0.0135713	9	15	15	A1	Artery. tibial (GTEx)	PrediXcan	0.990998	artery_tibial	0.999981
5579	ENSG00000165832	TRUB1	-0.211647	-0.101583	0.832382	0.0294912	0.0690421	1.927e-06	6.88067e-06	13	15	15	A1	Artery. tibial (GTEx)	PrediXcan	0.990998	artery_tibial	0.999981
5580	ENSG00000182541	LIMK2	0.211104	0.165915	0.832806	0.0352236	0.0272348	0.00338183	0.00850899	33	41	41	A1	Artery. tibial (GTEx)	PrediXcan	0.990998	artery_tibial	0.999981
5581	ENSG00000213465	ARL2	0.210989	0.423309	0.832896	0.00522926	0.045004	0.000113804	0.00033699	2	4	4	A1	Artery. tibial (GTEx)	PrediXcan	0.990998	artery_tibial	0.999981
5582	ENSG00000198252	STYX	0.210937	0.0563899	0.832936	0.0679853	0.208101	4.97415e-18	4.51512e-17	20	26	26	A1	Artery. tibial (GTEx)	PrediXcan	0.990998	artery_tibial	0.999981
5583	ENSG00000168936	TMEM129	-0.210914	-0.461009	0.832954	0.0152689	0.0163512	0.0234916	0.0531542	43	55	55	A1	Artery. tibial (GTEx)	PrediXcan	0.990998	artery_tibial	0.999981
5584	ENSG00000169635	HIC2	-0.210662	-0.21456	0.833151	0.0183151	0.0172545	0.0197812	0.0452266	18	22	22	A1	Artery. tibial (GTEx)	PrediXcan	0.990998	artery_tibial	0.999981
5585	ENSG00000108352	RAPGEFL1	-0.21021	-0.0815995	0.833504	0.138663	0.0867175	4.89368e-09	2.28171e-08	9	10	10	A1	Artery. tibial (GTEx)	PrediXcan	0.990998	artery_tibial	0.999981
5586	ENSG00000125629	INSIG2	-0.210142	-0.120814	0.833557	0.0317157	0.0274929	0.0028362	0.00720086	19	22	22	A1	Artery. tibial (GTEx)	PrediXcan	0.990998	artery_tibial	0.999981
5587	ENSG00000188779	SKOR1	-0.20991	-0.0729624	0.833738	0.0452512	0.0981967	1.01842e-08	4.59983e-08	29	37	37	A1	Artery. tibial (GTEx)	PrediXcan	0.990998	artery_tibial	0.999981
5588	ENSG00000110786	PTPN5	0.209833	0.519198	0.833798	0.00396588	0.0823227	1.71243e-07	6.82096e-07	12	16	16	A1	Artery. tibial (GTEx)	PrediXcan	0.990998	artery_tibial	0.999981
5589	ENSG00000070476	ZXDC	0.209817	0.0637192	0.83381	0.108197	0.297508	2.64079e-27	4.04853e-26	35	42	42	A1	Artery. tibial (GTEx)	PrediXcan	0.990998	artery_tibial	0.999981
5590	ENSG00000175376	EIF1AD	0.209734	0.351564	0.833876	0.00895494	0.0158076	0.0260477	0.0585721	17	23	23	A1	Artery. tibial (GTEx)	PrediXcan	0.990998	artery_tibial	0.999981
5591	ENSG00000137699	TRIM29	-0.209703	-0.0378421	0.8339	0.291728	0.473287	3.13726e-50	1.37225e-48	17	23	23	A1	Artery. tibial (GTEx)	PrediXcan	0.990998	artery_tibial	0.999981
5592	ENSG00000242600	MBL1P	0.209626	0.0548696	0.833959	0.288346	0.449682	1.75057e-47	6.84435e-46	82	105	105	A1	Artery. tibial (GTEx)	PrediXcan	0.990998	artery_tibial	0.999981
5593	ENSG00000106244	PDAP1	0.208921	0.134131	0.83451	0.0178592	0.0119937	0.0528085	0.113577	32	38	38	A1	Artery. tibial (GTEx)	PrediXcan	0.991129	artery_tibial	0.999981
5594	ENSG00000056972	TRAF3IP2	0.208836	0.0316857	0.834576	0.0938739	0.16865	3.39371e-15	2.54428e-14	76	99	99	A1	Artery. tibial (GTEx)	PrediXcan	0.991129	artery_tibial	0.999981
5595	ENSG00000049167	ERCC8	-0.208696	-0.0764737	0.834685	0.0556131	0.107572	1.25396e-09	6.1348e-09	44	60	60	A1	Artery. tibial (GTEx)	PrediXcan	0.991129	artery_tibial	0.999981
5596	ENSG00000213523	SRA1	0.208561	0.170369	0.834791	0.0127416	0.0427044	0.000220459	0.000630778	41	47	47	A1	Artery. tibial (GTEx)	PrediXcan	0.991129	artery_tibial	0.999981
5597	ENSG00000135502	SLC26A10	-0.208445	-0.149469	0.834881	0.0213564	0.0501436	4.85303e-05	0.000149244	6	8	8	A1	Artery. tibial (GTEx)	PrediXcan	0.991129	artery_tibial	0.999981
5598	ENSG00000103199	ZNF500	0.208324	0.0857463	0.834976	0.111086	0.282861	5.23021e-26	7.46251e-25	31	44	44	A1	Artery. tibial (GTEx)	PrediXcan	0.991129	artery_tibial	0.999981
5599	ENSG00000110427	KIAA1549L	-0.208097	-0.0762121	0.835153	0.113718	0.190023	3.73474e-17	3.19531e-16	22	30	30	A1	Artery. tibial (GTEx)	PrediXcan	0.991129	artery_tibial	0.999981
5600	ENSG00000122863	CHST3	0.207665	0.265397	0.83549	0.0187746	0.0258036	0.00408359	0.0101741	28	33	33	A1	Artery. tibial (GTEx)	PrediXcan	0.991129	artery_tibial	0.999981
5601	ENSG00000143079	CTTNBP2NL	-0.207527	-0.154307	0.835598	0.0181688	0.0676214	2.01112e-06	7.16823e-06	11	13	13	A1	Artery. tibial (GTEx)	PrediXcan	0.991129	artery_tibial	0.999981
5602	ENSG00000101464	PIGU	-0.207488	-0.105858	0.835629	0.0193999	0.0639393	5.06695e-06	1.72854e-05	10	11	11	A1	Artery. tibial (GTEx)	PrediXcan	0.991129	artery_tibial	0.999981
5603	ENSG00000156171	DRAM2	0.20728	0.0569598	0.835791	0.256496	0.364845	3.78677e-36	8.96844e-35	55	69	69	A1	Artery. tibial (GTEx)	PrediXcan	0.991129	artery_tibial	0.999981
5604	ENSG00000053254	FOXN3	-0.207192	-0.170178	0.83586	0.0139632	0.0188926	0.0131535	0.0307825	27	30	30	A1	Artery. tibial (GTEx)	PrediXcan	0.991129	artery_tibial	0.999981
5605	ENSG00000205362	MT1A	0.206724	0.137895	0.836225	0.0377803	0.118837	1.56723e-10	8.24369e-10	9	12	12	A1	Artery. tibial (GTEx)	PrediXcan	0.991174	artery_tibial	0.999981
5606	ENSG00000134987	WDR36	0.206303	0.0950807	0.836554	0.030188	0.215726	8.15339e-19	7.74766e-18	40	58	58	A1	Artery. tibial (GTEx)	PrediXcan	0.991174	artery_tibial	0.999981
5607	ENSG00000139631	CSAD	-0.206294	-0.138458	0.836561	0.0345582	0.0493457	4.91177e-05	0.000150966	44	53	53	A1	Artery. tibial (GTEx)	PrediXcan	0.991174	artery_tibial	0.999981
5608	ENSG00000244627	Z98749.2	-0.206186	-0.16562	0.836646	0.0483786	0.0928253	3.03308e-08	1.30387e-07	32	44	44	A1	Artery. tibial (GTEx)	PrediXcan	0.991174	artery_tibial	0.999981
5609	ENSG00000188859	FAM78B	0.20587	0.183	0.836892	0.0175417	0.070051	1.20021e-06	4.38397e-06	14	16	16	A1	Artery. tibial (GTEx)	PrediXcan	0.991174	artery_tibial	0.999981
5610	ENSG00000222019	URAHP	0.205685	0.119135	0.837037	0.0268087	0.0780353	4.04882e-07	1.54628e-06	9	10	10	A1	Artery. tibial (GTEx)	PrediXcan	0.991174	artery_tibial	0.999981
5611	ENSG00000101782	RIOK3	0.205555	-0.0293032	0.837138	0.0476579	0.0113135	0.0580499	0.123691	52	64	64	A1	Artery. tibial (GTEx)	PrediXcan	0.991174	artery_tibial	0.999981
5612	ENSG00000134905	CARS2	-0.205323	-0.0547827	0.83732	0.178894	0.317488	5.69631e-30	9.86774e-29	74	85	85	A1	Artery. tibial (GTEx)	PrediXcan	0.991174	artery_tibial	0.999981
5613	ENSG00000132740	IGHMBP2	-0.205299	-0.076393	0.837339	0.0924094	0.246982	3.91526e-22	4.54787e-21	26	33	33	A1	Artery. tibial (GTEx)	PrediXcan	0.991174	artery_tibial	0.999981
5614	ENSG00000166557	TMED3	-0.205038	-0.0523461	0.837543	0.0713136	0.117924	1.96208e-10	1.02399e-09	79	92	92	A1	Artery. tibial (GTEx)	PrediXcan	0.991174	artery_tibial	0.999981
5615	ENSG00000189134	NKAPL	-0.204961	-0.27592	0.837602	0.0213873	0.0140309	0.0353344	0.0778614	56	68	68	A1	Artery. tibial (GTEx)	PrediXcan	0.991174	artery_tibial	0.999981
5616	ENSG00000224543	SNRPGP15	-0.204852	-0.170822	0.837688	0.0384768	0.106034	2.52333e-09	1.20502e-08	25	30	30	A1	Artery. tibial (GTEx)	PrediXcan	0.991174	artery_tibial	0.999981
5617	ENSG00000196705	ZNF431	-0.204361	0.0424936	0.838071	0.0137463	0.396625	3.27259e-40	9.27257e-39	39	51	51	A1	Artery. tibial (GTEx)	PrediXcan	0.991451	artery_tibial	0.999981
5618	ENSG00000181104	F2R	-0.203689	-0.101375	0.838596	0.048442	0.117585	3.07992e-10	1.57911e-09	23	28	28	A1	Artery. tibial (GTEx)	PrediXcan	0.991666	artery_tibial	0.999981
5619	ENSG00000066185	ZMYND12	-0.203165	-0.0696329	0.839006	0.0866641	0.203012	7.39347e-18	6.64226e-17	147	170	170	A1	Artery. tibial (GTEx)	PrediXcan	0.991666	artery_tibial	0.999981
5620	ENSG00000162869	PPP1R21	0.202928	0.260248	0.839192	0.00975087	0.07712	4.26098e-07	1.62421e-06	14	18	18	A1	Artery. tibial (GTEx)	PrediXcan	0.991666	artery_tibial	0.999981
5621	ENSG00000246089	AC016065.1	0.202874	0.0862084	0.839233	0.0534416	0.0999473	7.51274e-09	3.44096e-08	51	66	66	A1	Artery. tibial (GTEx)	PrediXcan	0.991666	artery_tibial	0.999981
5622	ENSG00000182636	NDN	-0.202873	-0.133271	0.839234	0.0376917	0.0777178	3.33134e-07	1.28596e-06	41	69	69	A1	Artery. tibial (GTEx)	PrediXcan	0.991666	artery_tibial	0.999981
5623	ENSG00000100106	TRIOBP	-0.20269	-0.0788054	0.839377	0.0924352	0.316664	3.32511e-31	6.15629e-30	25	37	37	A1	Artery. tibial (GTEx)	PrediXcan	0.991666	artery_tibial	0.999981
5624	ENSG00000226752	PSMD5-AS1	0.202408	0.0308439	0.839598	0.459831	0.77993	5.32784e-135	3.72869e-131	16	18	18	A1	Artery. tibial (GTEx)	PrediXcan	0.991666	artery_tibial	0.999981
5625	ENSG00000120725	SIL1	0.202266	0.121201	0.839709	0.0296678	0.0923473	2.548e-08	1.10587e-07	10	11	11	A1	Artery. tibial (GTEx)	PrediXcan	0.991666	artery_tibial	0.999981
5626	ENSG00000242282	AC108488.1	-0.201504	0.0246514	0.840304	0.017463	0.0123889	0.04512	0.0980354	15	16	16	A1	Artery. tibial (GTEx)	PrediXcan	0.991666	artery_tibial	0.999981
5627	ENSG00000165895	ARHGAP42	-0.20145	-0.0685493	0.840347	0.138136	0.32158	3.10633e-30	5.43492e-29	31	45	45	A1	Artery. tibial (GTEx)	PrediXcan	0.991666	artery_tibial	0.999981
5628	ENSG00000163382	NAXE	-0.201392	-0.0303068	0.840392	0.0687681	0.175271	2.55108e-15	1.92286e-14	18	24	24	A1	Artery. tibial (GTEx)	PrediXcan	0.991666	artery_tibial	0.999981
5629	ENSG00000170323	FABP4	-0.201303	-0.270255	0.840462	0.00644256	0.0105864	0.0674136	0.142	5	6	6	A1	Artery. tibial (GTEx)	PrediXcan	0.991666	artery_tibial	0.999981
5630	ENSG00000197785	ATAD3A	-0.200663	-0.281581	0.840962	0.00655803	0.0518585	4.2757e-05	0.000132288	9	14	14	A1	Artery. tibial (GTEx)	PrediXcan	0.991666	artery_tibial	0.999981
5631	ENSG00000183020	AP2A2	0.200612	0.226825	0.841002	0.0146199	0.037205	0.000450236	0.00124446	19	21	21	A1	Artery. tibial (GTEx)	PrediXcan	0.991666	artery_tibial	0.999981
5632	ENSG00000168883	USP39	-0.200608	-0.0981285	0.841005	0.0363423	0.0602392	6.25624e-06	2.11672e-05	26	36	36	A1	Artery. tibial (GTEx)	PrediXcan	0.991666	artery_tibial	0.999981
5633	ENSG00000166405	RIC3	-0.200358	0.109398	0.841201	0.0187966	0.125217	6.41574e-11	3.53269e-10	31	37	37	A1	Artery. tibial (GTEx)	PrediXcan	0.991666	artery_tibial	0.999981
5634	ENSG00000130396	AFDN	-0.20026	-0.080188	0.841277	0.0666599	0.160176	5.87283e-14	4.09169e-13	14	14	14	A1	Artery. tibial (GTEx)	PrediXcan	0.991666	artery_tibial	0.999981
5635	ENSG00000196187	TMEM63A	0.200238	0.202985	0.841295	0.0175574	0.0399643	0.000353635	0.000987399	18	24	24	A1	Artery. tibial (GTEx)	PrediXcan	0.991666	artery_tibial	0.999981
5636	ENSG00000114744	COMMD2	0.199648	0.152301	0.841756	0.0712773	0.109735	7.68804e-10	3.82e-09	34	41	41	A1	Artery. tibial (GTEx)	PrediXcan	0.991666	artery_tibial	0.999981
5637	ENSG00000242687	AC004893.2	0.1996	0.4053	0.841794	0.00288778	0.0252101	0.0047653	0.011772	2	4	4	A1	Artery. tibial (GTEx)	PrediXcan	0.991666	artery_tibial	0.999981
5638	ENSG00000178665	ZNF713	-0.199496	-0.0905633	0.841875	0.0679923	0.247492	4.07615e-22	4.72691e-21	36	49	49	A1	Artery. tibial (GTEx)	PrediXcan	0.991666	artery_tibial	0.999981
5639	ENSG00000139725	RHOF	0.199393	0.0575741	0.841955	0.055885	0.144243	8.5788e-13	5.45806e-12	32	37	37	A1	Artery. tibial (GTEx)	PrediXcan	0.991666	artery_tibial	0.999981
5640	ENSG00000198915	RASGEF1A	0.199369	0.117274	0.841974	0.0206849	0.0450552	0.000143243	0.000419098	39	48	48	A1	Artery. tibial (GTEx)	PrediXcan	0.991666	artery_tibial	0.999981
5641	ENSG00000050405	LIMA1	0.199142	0.0952703	0.842151	0.0675463	0.19593	4.12834e-17	3.52344e-16	23	27	27	A1	Artery. tibial (GTEx)	PrediXcan	0.991666	artery_tibial	0.999981
5642	ENSG00000231663	AL355472.1	0.198882	0.0401015	0.842355	0.284429	0.376018	1.09481e-36	2.63299e-35	53	59	59	A1	Artery. tibial (GTEx)	PrediXcan	0.991666	artery_tibial	0.999981
5643	ENSG00000173918	C1QTNF1	0.198577	0.208934	0.842594	0.0116324	0.05371	2.351e-05	7.47884e-05	9	13	13	A1	Artery. tibial (GTEx)	PrediXcan	0.991666	artery_tibial	0.999981
5644	ENSG00000271895	AL109811.3	0.198549	0.30161	0.842615	0.00421695	0.0182883	0.0162782	0.0376169	3	3	3	A1	Artery. tibial (GTEx)	PrediXcan	0.991666	artery_tibial	0.999981
5645	ENSG00000196950	SLC39A10	0.198463	0.0666041	0.842682	0.0827617	0.222009	2.36208e-19	2.30719e-18	34	46	46	A1	Artery. tibial (GTEx)	PrediXcan	0.991666	artery_tibial	0.999981
5646	ENSG00000170089	AC106795.1	-0.198343	-0.0952201	0.842777	0.0678889	0.27915	4.83271e-25	6.56733e-24	6	11	11	A1	Artery. tibial (GTEx)	PrediXcan	0.991666	artery_tibial	0.999981
5647	ENSG00000066697	MSANTD3	0.198259	0.194392	0.842842	0.0167708	0.0528808	3.82464e-05	0.000118963	9	13	13	A1	Artery. tibial (GTEx)	PrediXcan	0.991666	artery_tibial	0.999981
5648	ENSG00000150471	ADGRL3	0.198079	0.0525659	0.842983	0.203415	0.36787	1.51367e-35	3.46757e-34	76	98	98	A1	Artery. tibial (GTEx)	PrediXcan	0.991666	artery_tibial	0.999981
5649	ENSG00000134440	NARS	0.198022	0.0997814	0.843028	0.0486684	0.116672	2.14021e-10	1.11197e-09	27	37	37	A1	Artery. tibial (GTEx)	PrediXcan	0.991666	artery_tibial	0.999981
5650	ENSG00000169085	C8orf46	-0.197691	-0.0371167	0.843287	0.219142	0.470133	1.18413e-49	5.03778e-48	37	45	45	A1	Artery. tibial (GTEx)	PrediXcan	0.991795	artery_tibial	0.999981
5651	ENSG00000180953	ST20	0.197438	0.0791165	0.843485	0.0953951	0.238383	3.33357e-21	3.61986e-20	60	69	69	A1	Artery. tibial (GTEx)	PrediXcan	0.991852	artery_tibial	0.999981
5652	ENSG00000144354	CDCA7	0.196875	0.103873	0.843925	0.0141441	0.0458945	0.000126568	0.000372883	28	34	34	A1	Artery. tibial (GTEx)	PrediXcan	0.992074	artery_tibial	0.999981
5653	ENSG00000064225	ST3GAL6	-0.196815	-0.0694824	0.843972	0.0856846	0.152718	1.98278e-13	1.32599e-12	59	70	70	A1	Artery. tibial (GTEx)	PrediXcan	0.992074	artery_tibial	0.999981
5654	ENSG00000104412	EMC2	-0.196537	-0.17487	0.84419	0.0142736	0.0439485	0.000136345	0.000400173	20	24	24	A1	Artery. tibial (GTEx)	PrediXcan	0.992154	artery_tibial	0.999981
5655	ENSG00000182957	SPATA13	-0.195899	-0.155855	0.844689	0.0103001	0.0576133	1.6519e-05	5.3485e-05	35	49	49	A1	Artery. tibial (GTEx)	PrediXcan	0.992566	artery_tibial	0.999981
5656	ENSG00000125834	STK35	0.195659	0.271195	0.844877	0.0292382	0.0645872	4.2066e-06	1.44703e-05	42	46	46	A1	Artery. tibial (GTEx)	PrediXcan	0.992611	artery_tibial	0.999981
5657	ENSG00000188732	FAM221A	0.194886	0.139298	0.845482	0.0848173	0.137806	5.66649e-12	3.39674e-11	37	42	42	A1	Artery. tibial (GTEx)	PrediXcan	0.99299	artery_tibial	0.999981
5658	ENSG00000181458	TMEM45A	-0.194708	-0.0516938	0.845622	0.102991	0.172767	6.25494e-15	4.61034e-14	31	44	44	A1	Artery. tibial (GTEx)	PrediXcan	0.99299	artery_tibial	0.999981
5659	ENSG00000196405	EVL	-0.194675	-0.162523	0.845648	0.0226023	0.101944	4.573e-09	2.13574e-08	45	58	58	A1	Artery. tibial (GTEx)	PrediXcan	0.99299	artery_tibial	0.999981
5660	ENSG00000223573	TINCR	-0.19429	-0.128081	0.845949	0.0251102	0.0762579	5.88765e-07	2.21115e-06	51	63	63	A1	Artery. tibial (GTEx)	PrediXcan	0.993004	artery_tibial	0.999981
5661	ENSG00000158286	RNF207	0.194187	0.0627392	0.84603	0.202849	0.242156	1.95379e-21	2.16869e-20	82	107	107	A1	Artery. tibial (GTEx)	PrediXcan	0.993004	artery_tibial	0.999981
5662	ENSG00000135686	KLHL36	0.194051	0.0717346	0.846136	0.091952	0.202142	1.18198e-17	1.04776e-16	30	50	50	A1	Artery. tibial (GTEx)	PrediXcan	0.993004	artery_tibial	0.999981
5663	ENSG00000176714	CCDC121	-0.193896	-0.249815	0.846257	0.00610765	0.0471152	9.34081e-05	0.000278414	27	34	34	A1	Artery. tibial (GTEx)	PrediXcan	0.993004	artery_tibial	0.999981
5664	ENSG00000137145	DENND4C	-0.192981	-0.389627	0.846974	0.00306447	0.07325	6.52583e-07	2.44165e-06	14	19	19	A1	Artery. tibial (GTEx)	PrediXcan	0.993299	artery_tibial	0.999981
5665	ENSG00000057608	GDI2	-0.192497	-0.0469646	0.847353	0.165805	0.304557	1.33444e-29	2.2806e-28	50	59	59	A1	Artery. tibial (GTEx)	PrediXcan	0.993299	artery_tibial	0.999981
5666	ENSG00000168411	RFWD3	0.191854	0.023839	0.847857	0.260637	0.209547	2.07057e-18	1.92059e-17	121	153	153	A1	Artery. tibial (GTEx)	PrediXcan	0.993299	artery_tibial	0.999981
5667	ENSG00000117791	MARC2	0.191749	0.0607655	0.847938	0.110099	0.213798	1.26871e-18	1.19022e-17	12	13	13	A1	Artery. tibial (GTEx)	PrediXcan	0.993299	artery_tibial	0.999981
5668	ENSG00000162704	ARPC5	-0.191598	-0.0495233	0.848057	0.0561641	0.0874775	3.01792e-08	1.29815e-07	50	54	54	A1	Artery. tibial (GTEx)	PrediXcan	0.993299	artery_tibial	0.999981
5669	ENSG00000021762	OSBPL5	-0.191595	-0.279806	0.848059	0.00962968	0.0397377	0.000340155	0.000951659	11	16	16	A1	Artery. tibial (GTEx)	PrediXcan	0.993299	artery_tibial	0.999981
5670	ENSG00000055483	USP36	0.191529	0.0609722	0.848111	0.141899	0.221994	5.75611e-20	5.82562e-19	43	46	46	A1	Artery. tibial (GTEx)	PrediXcan	0.993299	artery_tibial	0.999981
5671	ENSG00000111859	NEDD9	-0.191438	-0.356647	0.848182	0.00381596	0.0188919	0.0130797	0.0306352	7	12	12	A1	Artery. tibial (GTEx)	PrediXcan	0.993299	artery_tibial	0.999981
5672	ENSG00000100485	SOS2	-0.191214	-0.24223	0.848358	0.00877513	0.0395256	0.000335317	0.000939061	8	9	9	A1	Artery. tibial (GTEx)	PrediXcan	0.993299	artery_tibial	0.999981
5673	ENSG00000114745	GORASP1	-0.191177	-0.0329168	0.848387	0.0349808	0.0876033	7.76417e-08	3.21619e-07	41	50	50	A1	Artery. tibial (GTEx)	PrediXcan	0.993299	artery_tibial	0.999981
5674	ENSG00000158528	PPP1R9A	0.191026	0.0947067	0.848505	0.0206147	0.0916119	1.24932e-08	5.59037e-08	33	45	45	A1	Artery. tibial (GTEx)	PrediXcan	0.993299	artery_tibial	0.999981
5675	ENSG00000100304	TTLL12	0.190933	0.0577088	0.848578	0.11059	0.387423	1.03707e-37	2.62019e-36	19	30	30	A1	Artery. tibial (GTEx)	PrediXcan	0.993299	artery_tibial	0.999981
5676	ENSG00000169018	FEM1B	0.190337	0.169596	0.849045	0.0386639	0.0137808	0.0371408	0.0815722	29	39	39	A1	Artery. tibial (GTEx)	PrediXcan	0.993299	artery_tibial	0.999981
5677	ENSG00000129566	TEP1	0.190257	0.0551381	0.849108	0.0610327	0.0315028	0.00158653	0.00412994	66	92	92	A1	Artery. tibial (GTEx)	PrediXcan	0.993299	artery_tibial	0.999981
5678	ENSG00000228223	HCG11	-0.190113	-0.282795	0.849221	0.00538637	0.0356386	0.000713919	0.00192984	26	33	33	A1	Artery. tibial (GTEx)	PrediXcan	0.993299	artery_tibial	0.999981
5679	ENSG00000177302	TOP3A	0.190059	0.102077	0.849263	0.0347946	0.0825167	1.4499e-07	5.83505e-07	23	27	27	A1	Artery. tibial (GTEx)	PrediXcan	0.993299	artery_tibial	0.999981
5680	ENSG00000178882	RFLNA	-0.189394	-0.21845	0.849784	0.0285144	0.0162464	0.0231353	0.052382	31	36	36	A1	Artery. tibial (GTEx)	PrediXcan	0.993299	artery_tibial	0.999981
5681	ENSG00000269386	RAB11B-AS1	0.188819	0.0737413	0.850235	0.0483516	0.0822676	2.01998e-07	7.97565e-07	37	54	54	A1	Artery. tibial (GTEx)	PrediXcan	0.993299	artery_tibial	0.999981
5682	ENSG00000075643	MOCOS	-0.188579	-0.0842908	0.850422	0.12956	0.342714	3.48146e-32	6.78691e-31	112	127	127	A1	Artery. tibial (GTEx)	PrediXcan	0.993299	artery_tibial	0.999981
5683	ENSG00000147419	CCDC25	-0.188207	-0.0712141	0.850714	0.0397129	0.102186	4.50914e-09	2.10732e-08	28	35	35	A1	Artery. tibial (GTEx)	PrediXcan	0.993299	artery_tibial	0.999981
5684	ENSG00000176046	NUPR1	-0.18791	-0.0509201	0.850947	0.183449	0.323404	6.83823e-30	1.1773e-28	59	75	75	A1	Artery. tibial (GTEx)	PrediXcan	0.993299	artery_tibial	0.999981
5685	ENSG00000183833	MAATS1	0.187204	0.0646927	0.851501	0.105097	0.190772	1.85037e-16	1.50404e-15	48	54	54	A1	Artery. tibial (GTEx)	PrediXcan	0.993299	artery_tibial	0.999981
5686	ENSG00000137106	GRHPR	0.186954	0.0335926	0.851697	0.30113	0.475131	6.13907e-52	2.87825e-50	13	16	16	A1	Artery. tibial (GTEx)	PrediXcan	0.993299	artery_tibial	0.999981
5687	ENSG00000124831	LRRFIP1	-0.186839	-0.10897	0.851787	0.0439587	0.025338	0.00442735	0.0109797	41	53	53	A1	Artery. tibial (GTEx)	PrediXcan	0.993299	artery_tibial	0.999981
5688	ENSG00000104408	EIF3E	-0.186699	-0.0249625	0.851896	0.025478	0.0151881	0.0288027	0.064319	45	59	59	A1	Artery. tibial (GTEx)	PrediXcan	0.993299	artery_tibial	0.999981
5689	ENSG00000179833	SERTAD2	-0.186643	-0.115886	0.851941	0.0357295	0.143383	2.10583e-12	1.30422e-11	12	13	13	A1	Artery. tibial (GTEx)	PrediXcan	0.993299	artery_tibial	0.999981
5690	ENSG00000167377	ZNF23	0.186417	0.0655676	0.852118	0.116367	0.221454	5.65284e-20	5.72524e-19	30	39	39	A1	Artery. tibial (GTEx)	PrediXcan	0.993299	artery_tibial	0.999981
5691	ENSG00000197558	SSPO	-0.185562	-0.233235	0.852788	0.0510787	0.0325069	0.00121922	0.00321567	55	73	73	A1	Artery. tibial (GTEx)	PrediXcan	0.993299	artery_tibial	0.999981
5692	ENSG00000184743	ATL3	0.185305	0.158038	0.85299	0.0396787	0.0409709	0.000303234	0.000853655	37	42	42	A1	Artery. tibial (GTEx)	PrediXcan	0.993299	artery_tibial	0.999981
5693	ENSG00000103257	SLC7A5	0.185268	0.125866	0.853019	0.0254097	0.0540152	3.00272e-05	9.45749e-05	28	42	42	A1	Artery. tibial (GTEx)	PrediXcan	0.993299	artery_tibial	0.999981
5694	ENSG00000005243	COPZ2	-0.185129	0.0426098	0.853128	0.0200998	0.0325162	0.00127086	0.00334301	26	28	28	A1	Artery. tibial (GTEx)	PrediXcan	0.993299	artery_tibial	0.999981
5695	ENSG00000169116	PARM1	-0.184438	-0.0835213	0.85367	0.0137119	0.0619496	5.45163e-06	1.8557e-05	16	23	23	A1	Artery. tibial (GTEx)	PrediXcan	0.993299	artery_tibial	0.999981
5696	ENSG00000198150	AC135178.1	-0.183853	-0.0504849	0.854129	0.111471	0.156227	1.38212e-13	9.34116e-13	34	43	43	A1	Artery. tibial (GTEx)	PrediXcan	0.993299	artery_tibial	0.999981
5697	ENSG00000054282	SDCCAG8	-0.18381	-0.107116	0.854162	0.0245823	0.0884563	6.665e-08	2.77483e-07	14	17	17	A1	Artery. tibial (GTEx)	PrediXcan	0.993299	artery_tibial	0.999981
5698	ENSG00000005007	UPF1	-0.183669	-0.0708005	0.854273	0.00611995	0.0280539	0.00254903	0.00650598	13	16	16	A1	Artery. tibial (GTEx)	PrediXcan	0.993299	artery_tibial	0.999981
5699	ENSG00000185133	INPP5J	-0.183132	-0.0364051	0.854695	0.0227127	0.0724931	1.17537e-06	4.29772e-06	29	34	34	A1	Artery. tibial (GTEx)	PrediXcan	0.993299	artery_tibial	0.999981
5700	ENSG00000182831	C16orf72	0.183061	0.161837	0.85475	0.0519179	0.0702691	1.35759e-06	4.93051e-06	60	89	89	A1	Artery. tibial (GTEx)	PrediXcan	0.993299	artery_tibial	0.999981
5701	ENSG00000108830	RND2	0.182707	0.042121	0.855028	0.0267434	0.0177896	0.0181403	0.0416449	21	27	27	A1	Artery. tibial (GTEx)	PrediXcan	0.993299	artery_tibial	0.999981
5702	ENSG00000242193	AL359075.1	-0.182564	-0.104829	0.85514	0.0274607	0.0955191	1.76332e-08	7.7785e-08	37	45	45	A1	Artery. tibial (GTEx)	PrediXcan	0.993299	artery_tibial	0.999981
5703	ENSG00000136717	BIN1	-0.182435	-0.0484242	0.855241	0.161565	0.246724	4.75647e-22	5.48404e-21	42	50	50	A1	Artery. tibial (GTEx)	PrediXcan	0.993299	artery_tibial	0.999981
5704	ENSG00000261098	AP000766.1	-0.18235	-0.108209	0.855308	0.0377451	0.118062	2.98241e-10	1.53192e-09	48	58	58	A1	Artery. tibial (GTEx)	PrediXcan	0.993299	artery_tibial	0.999981
5705	ENSG00000120645	IQSEC3	-0.181738	-0.12322	0.855789	0.0577511	0.116277	3.29272e-10	1.68389e-09	25	35	35	A1	Artery. tibial (GTEx)	PrediXcan	0.993299	artery_tibial	0.999981
5706	ENSG00000273329	AC078846.1	0.181654	0.217937	0.855855	0.0114452	0.0193746	0.0135296	0.0315991	15	17	17	A1	Artery. tibial (GTEx)	PrediXcan	0.993299	artery_tibial	0.999981
5707	ENSG00000127472	PLA2G5	0.181482	0.0488545	0.855989	0.141385	0.245554	5.20381e-22	5.98995e-21	14	17	17	A1	Artery. tibial (GTEx)	PrediXcan	0.993299	artery_tibial	0.999981
5708	ENSG00000122691	TWIST1	-0.181219	-0.110947	0.856195	0.0138994	0.0160629	0.0229741	0.0520422	18	29	29	A1	Artery. tibial (GTEx)	PrediXcan	0.993299	artery_tibial	0.999981
5709	ENSG00000001460	STPG1	0.181069	0.0406466	0.856313	0.242742	0.327384	7.77464e-31	1.40054e-29	59	87	87	A1	Artery. tibial (GTEx)	PrediXcan	0.993299	artery_tibial	0.999981
5710	ENSG00000144596	GRIP2	-0.180894	-0.0218767	0.85645	0.135047	0.272453	2.44844e-24	3.21188e-23	52	63	63	A1	Artery. tibial (GTEx)	PrediXcan	0.993299	artery_tibial	0.999981
5711	ENSG00000157578	LCA5L	-0.180814	-0.0560049	0.856514	0.113377	0.24832	4.40857e-22	5.09973e-21	59	75	75	A1	Artery. tibial (GTEx)	PrediXcan	0.993299	artery_tibial	0.999981
5712	ENSG00000101363	MANBAL	0.180351	0.0801177	0.856877	0.0780239	0.167393	8.235e-15	6.01279e-14	16	18	18	A1	Artery. tibial (GTEx)	PrediXcan	0.993299	artery_tibial	0.999981
5713	ENSG00000131899	LLGL1	0.180303	0.113049	0.856915	0.0378732	0.0501755	5.40885e-05	0.000165409	41	54	54	A1	Artery. tibial (GTEx)	PrediXcan	0.993299	artery_tibial	0.999981
5714	ENSG00000132849	PATJ	0.180094	0.127107	0.857079	0.0454005	0.182127	1.04458e-15	8.05566e-15	25	30	30	A1	Artery. tibial (GTEx)	PrediXcan	0.993299	artery_tibial	0.999981
5715	ENSG00000166928	MS4A14	-0.180083	-0.0453515	0.857087	0.181538	0.322019	4.80538e-30	8.3554e-29	52	61	61	A1	Artery. tibial (GTEx)	PrediXcan	0.993299	artery_tibial	0.999981
5716	ENSG00000085465	OVGP1	0.17992	0.0911077	0.857215	0.142683	0.156596	9.96017e-14	6.8306e-13	72	84	84	A1	Artery. tibial (GTEx)	PrediXcan	0.993299	artery_tibial	0.999981
5717	ENSG00000163866	SMIM12	0.17976	0.139568	0.857341	0.0272569	0.0846444	7.94707e-08	3.29001e-07	13	17	17	A1	Artery. tibial (GTEx)	PrediXcan	0.993299	artery_tibial	0.999981
5718	ENSG00000014216	CAPN1	-0.179299	-0.157442	0.857703	0.0134388	0.189084	8.41304e-17	7.03029e-16	13	19	19	A1	Artery. tibial (GTEx)	PrediXcan	0.993299	artery_tibial	0.999981
5719	ENSG00000235098	ANKRD65	0.179143	0.0451449	0.857825	0.12533	0.253328	1.53257e-22	1.82566e-21	12	12	12	A1	Artery. tibial (GTEx)	PrediXcan	0.993299	artery_tibial	0.999981
5720	ENSG00000115652	UXS1	-0.179017	-0.150095	0.857925	0.0458931	0.0989763	7.85298e-09	3.58975e-08	53	71	71	A1	Artery. tibial (GTEx)	PrediXcan	0.993299	artery_tibial	0.999981
5721	ENSG00000187231	SESTD1	0.17872	0.142001	0.858158	0.0369635	0.0925452	3.01408e-08	1.29697e-07	25	30	30	A1	Artery. tibial (GTEx)	PrediXcan	0.993299	artery_tibial	0.999981
5722	ENSG00000139832	RAB20	-0.17851	-0.181242	0.858323	0.0210626	0.0344283	0.000940564	0.00251242	24	29	29	A1	Artery. tibial (GTEx)	PrediXcan	0.993299	artery_tibial	0.999981
5723	ENSG00000008517	IL32	0.178266	0.081028	0.858514	0.0595527	0.165296	1.67525e-14	1.1988e-13	14	19	19	A1	Artery. tibial (GTEx)	PrediXcan	0.993299	artery_tibial	0.999981
5724	ENSG00000047188	YTHDC2	0.178122	0.0901266	0.858627	0.079902	0.0707145	1.1646e-06	4.26056e-06	59	69	69	A1	Artery. tibial (GTEx)	PrediXcan	0.993299	artery_tibial	0.999981
5725	ENSG00000197859	ADAMTSL2	0.177869	0.0979164	0.858826	0.0274325	0.081433	1.72126e-07	6.85224e-07	25	34	34	A1	Artery. tibial (GTEx)	PrediXcan	0.993299	artery_tibial	0.999981
5726	ENSG00000233251	AC007743.1	0.177833	-0.00198835	0.858854	0.0159796	0.0247715	0.00477804	0.0117993	27	33	33	A1	Artery. tibial (GTEx)	PrediXcan	0.993299	artery_tibial	0.999981
5727	ENSG00000108010	GLRX3	-0.177753	-0.236099	0.858917	0.00607746	0.016036	0.0248139	0.0559471	12	18	18	A1	Artery. tibial (GTEx)	PrediXcan	0.993299	artery_tibial	0.999981
5728	ENSG00000109270	LAMTOR3	-0.177723	-0.0732303	0.858941	0.0600531	0.181078	9.75059e-17	8.10446e-16	21	24	24	A1	Artery. tibial (GTEx)	PrediXcan	0.993299	artery_tibial	0.999981
5729	ENSG00000085063	CD59	0.177344	0.0132966	0.859238	0.110332	0.297575	2.37971e-27	3.66434e-26	53	67	67	A1	Artery. tibial (GTEx)	PrediXcan	0.993299	artery_tibial	0.999981
5730	ENSG00000143486	EIF2D	-0.177326	-0.0576306	0.859252	0.0526795	0.143365	1.58716e-12	9.95764e-12	23	32	32	A1	Artery. tibial (GTEx)	PrediXcan	0.993299	artery_tibial	0.999981
5731	ENSG00000138380	CARF	0.176964	0.0862882	0.859537	0.0405236	0.138118	1.91509e-12	1.18924e-11	23	31	31	A1	Artery. tibial (GTEx)	PrediXcan	0.993299	artery_tibial	0.999981
5732	ENSG00000078295	ADCY2	0.176847	0.121957	0.859628	0.0221121	0.091966	2.77395e-08	1.19873e-07	11	13	13	A1	Artery. tibial (GTEx)	PrediXcan	0.993299	artery_tibial	0.999981
5733	ENSG00000110318	CEP126	0.176562	0.244396	0.859852	0.0191229	0.0155584	0.0273449	0.0612787	37	46	46	A1	Artery. tibial (GTEx)	PrediXcan	0.993299	artery_tibial	0.999981
5734	ENSG00000259943	AL050341.2	-0.176516	-0.24468	0.859889	0.00564709	0.0321925	0.00131775	0.00345921	14	15	15	A1	Artery. tibial (GTEx)	PrediXcan	0.993299	artery_tibial	0.999981
5735	ENSG00000084090	STARD7	0.176464	0.121105	0.85993	0.020681	0.0176426	0.0175784	0.0404448	19	21	21	A1	Artery. tibial (GTEx)	PrediXcan	0.993299	artery_tibial	0.999981
5736	ENSG00000164823	OSGIN2	0.176016	0.106678	0.860281	0.0292427	0.100233	5.0714e-09	2.35985e-08	6	6	6	A1	Artery. tibial (GTEx)	PrediXcan	0.993299	artery_tibial	0.999981
5737	ENSG00000163029	SMC6	-0.17563	-0.432584	0.860584	0.0237091	0.0332981	0.00114518	0.00302721	28	33	33	A1	Artery. tibial (GTEx)	PrediXcan	0.993299	artery_tibial	0.999981
5738	ENSG00000198464	ZNF480	-0.175482	-0.0849057	0.860701	0.0770555	0.0221114	0.00752635	0.0181883	78	92	92	A1	Artery. tibial (GTEx)	PrediXcan	0.993299	artery_tibial	0.999981
5739	ENSG00000204186	ZDBF2	-0.175427	-0.228294	0.860744	0.00451012	0.041072	0.000290831	0.000820552	12	15	15	A1	Artery. tibial (GTEx)	PrediXcan	0.993299	artery_tibial	0.999981
5740	ENSG00000196371	FUT4	0.175139	0.0344414	0.86097	0.0462319	0.0161942	0.0234871	0.0531527	84	102	102	A1	Artery. tibial (GTEx)	PrediXcan	0.993299	artery_tibial	0.999981
5741	ENSG00000125503	PPP1R12C	-0.174976	-0.112689	0.861098	0.0212389	0.011827	0.0532998	0.114493	23	36	36	A1	Artery. tibial (GTEx)	PrediXcan	0.993299	artery_tibial	0.999981
5742	ENSG00000144619	CNTN4	-0.174716	-0.143419	0.861302	0.0107353	0.0715174	1.38018e-06	5.00996e-06	5	5	5	A1	Artery. tibial (GTEx)	PrediXcan	0.993299	artery_tibial	0.999981
5743	ENSG00000176658	MYO1D	-0.174459	-0.149716	0.861505	0.0302726	0.0143218	0.0332026	0.0734529	40	47	47	A1	Artery. tibial (GTEx)	PrediXcan	0.993299	artery_tibial	0.999981
5744	ENSG00000154845	PPP4R1	0.174327	0.0673512	0.861609	0.0678306	0.216916	5.99533e-19	5.73201e-18	23	30	30	A1	Artery. tibial (GTEx)	PrediXcan	0.993299	artery_tibial	0.999981
5745	ENSG00000231770	TMEM44-AS1	-0.174117	-0.0688315	0.861774	0.0720663	0.209116	3.02877e-18	2.78722e-17	5	9	9	A1	Artery. tibial (GTEx)	PrediXcan	0.993299	artery_tibial	0.999981
5746	ENSG00000134291	TMEM106C	-0.173836	-0.110959	0.861995	0.0193341	0.017117	0.0206852	0.0471778	21	22	22	A1	Artery. tibial (GTEx)	PrediXcan	0.993299	artery_tibial	0.999981
5747	ENSG00000136122	BORA	0.173251	0.124623	0.862454	0.0388037	0.0922113	1.76802e-08	7.79679e-08	41	56	56	A1	Artery. tibial (GTEx)	PrediXcan	0.993299	artery_tibial	0.999981
5748	ENSG00000137944	KYAT3	-0.172889	-0.056676	0.862739	0.16027	0.370886	1.22553e-35	2.84002e-34	56	67	67	A1	Artery. tibial (GTEx)	PrediXcan	0.993299	artery_tibial	0.999981
5749	ENSG00000164904	ALDH7A1	-0.172702	-0.117188	0.862886	0.105231	0.229019	3.28521e-20	3.37863e-19	43	52	52	A1	Artery. tibial (GTEx)	PrediXcan	0.993299	artery_tibial	0.999981
5750	ENSG00000145425	RPS3A	-0.172665	-0.272845	0.862915	0.0118529	0.0150714	0.0282189	0.0630959	27	30	30	A1	Artery. tibial (GTEx)	PrediXcan	0.993299	artery_tibial	0.999981
5751	ENSG00000123384	LRP1	0.172657	0.125383	0.862921	0.0395836	0.137569	4.76881e-12	2.87588e-11	21	30	30	A1	Artery. tibial (GTEx)	PrediXcan	0.993299	artery_tibial	0.999981
5752	ENSG00000026950	BTN3A1	-0.172646	-0.0569282	0.86293	0.0569394	0.145691	5.43109e-13	3.50318e-12	57	73	73	A1	Artery. tibial (GTEx)	PrediXcan	0.993299	artery_tibial	0.999981
5753	ENSG00000184281	TSSC4	0.172613	-0.0439528	0.862956	0.0443749	0.0157978	0.0262408	0.0589744	49	62	62	A1	Artery. tibial (GTEx)	PrediXcan	0.993299	artery_tibial	0.999981
5754	ENSG00000272447	AL135925.1	0.172611	0.126138	0.862957	0.0239337	0.0743795	5.57046e-07	2.09709e-06	14	19	19	A1	Artery. tibial (GTEx)	PrediXcan	0.993299	artery_tibial	0.999981
5755	ENSG00000166272	WBP1L	0.172593	0.0605486	0.862971	0.0705915	0.0599751	1.03507e-05	3.42663e-05	56	75	75	A1	Artery. tibial (GTEx)	PrediXcan	0.993299	artery_tibial	0.999981
5756	ENSG00000176386	CDC26	-0.172393	-0.043414	0.863129	0.129637	0.226616	2.95524e-20	3.05048e-19	28	30	30	A1	Artery. tibial (GTEx)	PrediXcan	0.993299	artery_tibial	0.999981
5757	ENSG00000154889	MPPE1	-0.172348	-0.0550256	0.863164	0.0114491	0.0413757	0.000236117	0.00067324	7	8	8	A1	Artery. tibial (GTEx)	PrediXcan	0.993299	artery_tibial	0.999981
5758	ENSG00000138696	BMPR1B	-0.172249	-0.21208	0.863242	0.00998597	0.0889858	4.21939e-08	1.79074e-07	12	19	19	A1	Artery. tibial (GTEx)	PrediXcan	0.993299	artery_tibial	0.999981
5759	ENSG00000123739	PLA2G12A	-0.171875	-0.0830267	0.863536	0.0143762	0.110203	9.48219e-10	4.67497e-09	18	25	25	A1	Artery. tibial (GTEx)	PrediXcan	0.993299	artery_tibial	0.999981
5760	ENSG00000196912	ANKRD36B	-0.171784	-0.0556896	0.863608	0.117927	0.365404	1.42753e-35	3.29722e-34	22	37	37	A1	Artery. tibial (GTEx)	PrediXcan	0.993299	artery_tibial	0.999981
5761	ENSG00000128159	TUBGCP6	0.171727	0.10471	0.863652	0.0205799	0.0133768	0.0396683	0.0867966	18	20	20	A1	Artery. tibial (GTEx)	PrediXcan	0.993299	artery_tibial	0.999981
5762	ENSG00000176597	B3GNT5	-0.171499	-0.0384638	0.863831	0.045737	0.101708	5.0293e-09	2.34182e-08	23	27	27	A1	Artery. tibial (GTEx)	PrediXcan	0.993299	artery_tibial	0.999981
5763	ENSG00000075234	TTC38	0.171012	0.155178	0.864214	0.0507745	0.192282	2.69237e-17	2.32624e-16	20	24	24	A1	Artery. tibial (GTEx)	PrediXcan	0.993299	artery_tibial	0.999981
5764	ENSG00000148950	IMMP1L	0.17101	0.33571	0.864216	0.00157848	0.0100888	0.0706211	0.148287	4	5	5	A1	Artery. tibial (GTEx)	PrediXcan	0.993299	artery_tibial	0.999981
5765	ENSG00000127952	STYXL1	0.170931	0.0258689	0.864278	0.275638	0.453077	3.56971e-47	1.36891e-45	52	68	68	A1	Artery. tibial (GTEx)	PrediXcan	0.993299	artery_tibial	0.999981
5766	ENSG00000114270	COL7A1	0.170858	0.614951	0.864336	0.0125907	0.0454593	0.000117271	0.000346733	20	24	24	A1	Artery. tibial (GTEx)	PrediXcan	0.993299	artery_tibial	0.999981
5767	ENSG00000087502	ERGIC2	0.170661	0.113782	0.86449	0.0882154	0.174274	2.63455e-15	1.98257e-14	103	127	127	A1	Artery. tibial (GTEx)	PrediXcan	0.993299	artery_tibial	0.999981
5768	ENSG00000137285	TUBB2B	0.170497	0.122982	0.86462	0.0311484	0.181846	8.41085e-16	6.51864e-15	6	8	8	A1	Artery. tibial (GTEx)	PrediXcan	0.993299	artery_tibial	0.999981
5769	ENSG00000180917	CMTR2	0.170465	0.125245	0.864644	0.0226986	0.125267	4.89427e-11	2.71845e-10	18	22	22	A1	Artery. tibial (GTEx)	PrediXcan	0.993299	artery_tibial	0.999981
5770	ENSG00000137764	MAP2K5	0.170459	0.0508237	0.864649	0.184569	0.339867	3.09236e-32	6.05366e-31	48	65	65	A1	Artery. tibial (GTEx)	PrediXcan	0.993299	artery_tibial	0.999981
5771	ENSG00000130517	PGPEP1	0.170325	0.0373363	0.864755	0.147094	0.369958	3.35333e-36	7.96885e-35	35	46	46	A1	Artery. tibial (GTEx)	PrediXcan	0.993299	artery_tibial	0.999981
5772	ENSG00000082781	ITGB5	-0.169778	-0.0375143	0.865185	0.223305	0.385587	9.14463e-38	2.3146e-36	73	80	80	A1	Artery. tibial (GTEx)	PrediXcan	0.993299	artery_tibial	0.999981
5773	ENSG00000152726	FAM21B	0.169753	0.17469	0.865204	0.00671075	0.355286	3.1507e-34	6.83727e-33	7	55	55	A1	Artery. tibial (GTEx)	PrediXcan	0.993299	artery_tibial	0.999981
5774	ENSG00000145391	SETD7	-0.169695	-0.107164	0.86525	0.0195724	0.0122114	0.0511703	0.110206	24	31	31	A1	Artery. tibial (GTEx)	PrediXcan	0.993299	artery_tibial	0.999981
5775	ENSG00000189114	BLOC1S3	0.169691	0.144446	0.865253	0.0245902	0.0503811	1.79317e-05	5.77917e-05	14	17	17	A1	Artery. tibial (GTEx)	PrediXcan	0.993299	artery_tibial	0.999981
5776	ENSG00000144369	FAM171B	-0.169514	-0.0421467	0.865392	0.122278	0.132143	1.82947e-11	1.0469e-10	52	62	62	A1	Artery. tibial (GTEx)	PrediXcan	0.993299	artery_tibial	0.999981
5777	ENSG00000179921	GPBAR1	0.169499	0.208503	0.865404	0.0123203	0.0303628	0.001808	0.00468727	12	12	12	A1	Artery. tibial (GTEx)	PrediXcan	0.993299	artery_tibial	0.999981
5778	ENSG00000048052	HDAC9	0.169419	0.0746473	0.865467	0.0410273	0.0872708	7.87378e-08	3.26063e-07	15	18	18	A1	Artery. tibial (GTEx)	PrediXcan	0.993299	artery_tibial	0.999981
5779	ENSG00000163412	EIF4E3	-0.169381	-0.0553764	0.865497	0.0428652	0.0780223	3.93406e-07	1.5041e-06	30	39	39	A1	Artery. tibial (GTEx)	PrediXcan	0.993299	artery_tibial	0.999981
5780	ENSG00000135835	KIAA1614	-0.169352	-0.0134161	0.865519	0.097982	0.166764	1.64655e-14	1.17947e-13	33	39	39	A1	Artery. tibial (GTEx)	PrediXcan	0.993299	artery_tibial	0.999981
5781	ENSG00000177674	AGTRAP	-0.169288	-0.147148	0.86557	0.0217799	0.0269769	0.00350762	0.00881756	26	32	32	A1	Artery. tibial (GTEx)	PrediXcan	0.993299	artery_tibial	0.999981
5782	ENSG00000099331	MYO9B	-0.169186	-0.206687	0.86565	0.0579405	0.0553797	2.471e-05	7.84277e-05	62	74	74	A1	Artery. tibial (GTEx)	PrediXcan	0.993299	artery_tibial	0.999981
5783	ENSG00000108107	RPL28	-0.168968	-0.559415	0.865822	0.000382833	0.139108	1.2456e-12	7.86763e-12	10	14	14	A1	Artery. tibial (GTEx)	PrediXcan	0.993299	artery_tibial	0.999981
5784	ENSG00000250091	DNAH10OS	-0.168944	-0.0574041	0.865841	0.121608	0.308307	2.07753e-28	3.34244e-27	36	48	48	A1	Artery. tibial (GTEx)	PrediXcan	0.993299	artery_tibial	0.999981
5785	ENSG00000163214	DHX57	0.16888	0.187223	0.865891	0.0168324	0.106033	1.55412e-09	7.5479e-09	18	28	28	A1	Artery. tibial (GTEx)	PrediXcan	0.993299	artery_tibial	0.999981
5786	ENSG00000048140	TSPAN17	-0.168791	-0.0821605	0.865961	0.028984	0.0775787	3.2035e-07	1.23866e-06	13	15	15	A1	Artery. tibial (GTEx)	PrediXcan	0.993299	artery_tibial	0.999981
5787	ENSG00000169612	FAM103A1	-0.168736	-0.0038016	0.866005	0.0646169	0.150622	2.55848e-13	1.69721e-12	17	20	20	A1	Artery. tibial (GTEx)	PrediXcan	0.993299	artery_tibial	0.999981
5788	ENSG00000171476	HOPX	-0.168203	-0.0361577	0.866424	0.212795	0.284539	1.50235e-26	2.19046e-25	77	93	93	A1	Artery. tibial (GTEx)	PrediXcan	0.993299	artery_tibial	0.999981
5789	ENSG00000171634	BPTF	-0.168122	-0.277476	0.866488	0.00430719	0.0128875	0.0429777	0.0936571	5	7	7	A1	Artery. tibial (GTEx)	PrediXcan	0.993299	artery_tibial	0.999981
5790	ENSG00000170892	TSEN34	0.168105	0.104723	0.8665	0.0505803	0.169473	1.2487e-14	9.03257e-14	35	44	44	A1	Artery. tibial (GTEx)	PrediXcan	0.993299	artery_tibial	0.999981
5791	ENSG00000172901	LVRN	-0.167899	-0.141486	0.866663	0.0584615	0.0684425	1.78674e-06	6.41093e-06	40	51	51	A1	Artery. tibial (GTEx)	PrediXcan	0.993299	artery_tibial	0.999981
5792	ENSG00000069966	GNB5	0.167667	0.0347972	0.866845	0.133968	0.194704	4.12538e-17	3.52306e-16	38	49	49	A1	Artery. tibial (GTEx)	PrediXcan	0.993299	artery_tibial	0.999981
5793	ENSG00000081026	MAGI3	-0.167624	-0.0807766	0.866879	0.0228621	0.0442593	0.00015872	0.000461968	36	46	46	A1	Artery. tibial (GTEx)	PrediXcan	0.993299	artery_tibial	0.999981
5794	ENSG00000072682	P4HA2	0.167343	0.0415492	0.8671	0.163691	0.27875	1.35159e-25	1.89561e-24	35	38	38	A1	Artery. tibial (GTEx)	PrediXcan	0.993299	artery_tibial	0.999981
5795	ENSG00000105364	MRPL4	0.16723	0.065926	0.867189	0.134789	0.165659	2.56481e-14	1.82139e-13	47	59	59	A1	Artery. tibial (GTEx)	PrediXcan	0.993299	artery_tibial	0.999981
5796	ENSG00000117480	FAAH	0.166965	0.0503865	0.867397	0.0535186	0.170349	7.33111e-15	5.37525e-14	24	37	37	A1	Artery. tibial (GTEx)	PrediXcan	0.993299	artery_tibial	0.999981
5797	ENSG00000143252	SDHC	-0.166417	-0.143221	0.867828	0.0147941	0.019866	0.0125525	0.02944	18	23	23	A1	Artery. tibial (GTEx)	PrediXcan	0.993299	artery_tibial	0.999981
5798	ENSG00000203326	ZNF525	-0.166369	-0.662139	0.867867	0.00373738	0.0305186	0.00184491	0.00477764	14	16	16	A1	Artery. tibial (GTEx)	PrediXcan	0.993299	artery_tibial	0.999981
5799	ENSG00000130175	PRKCSH	-0.166292	-0.325079	0.867927	0.00366493	0.0139588	0.0346403	0.0764311	3	3	3	A1	Artery. tibial (GTEx)	PrediXcan	0.993299	artery_tibial	0.999981
5800	ENSG00000185864	NPIPB4	-0.166184	-0.318861	0.868012	0.0103088	0.175789	2.06356e-15	1.56212e-14	16	36	36	A1	Artery. tibial (GTEx)	PrediXcan	0.993299	artery_tibial	0.999981
5801	ENSG00000082269	FAM135A	0.165829	0.0709203	0.868292	0.152305	0.0186567	0.015332	0.0355654	136	174	174	A1	Artery. tibial (GTEx)	PrediXcan	0.993299	artery_tibial	0.999981
5802	ENSG00000164713	BRI3	-0.165769	-0.051223	0.868338	0.0963476	0.151797	4.25767e-13	2.77572e-12	113	131	131	A1	Artery. tibial (GTEx)	PrediXcan	0.993299	artery_tibial	0.999981
5803	ENSG00000132294	EFR3A	-0.16566	-0.225436	0.868425	0.0329995	0.0727432	6.71631e-07	2.50889e-06	31	38	38	A1	Artery. tibial (GTEx)	PrediXcan	0.993299	artery_tibial	0.999981
5804	ENSG00000119682	AREL1	-0.165634	-0.169262	0.868445	0.0218309	0.0452331	0.000124582	0.000367265	21	25	25	A1	Artery. tibial (GTEx)	PrediXcan	0.993299	artery_tibial	0.999981
5805	ENSG00000196616	ADH1B	-0.16529	-0.141033	0.868716	0.0189325	0.0662317	3.44581e-06	1.19828e-05	20	24	24	A1	Artery. tibial (GTEx)	PrediXcan	0.993299	artery_tibial	0.999981
5806	ENSG00000160209	PDXK	-0.165286	-0.0399646	0.868718	0.0698543	0.159303	8.21258e-14	5.66263e-13	48	75	75	A1	Artery. tibial (GTEx)	PrediXcan	0.993299	artery_tibial	0.999981
5807	ENSG00000175224	ATG13	-0.165176	-0.108135	0.868806	0.0133751	0.0198261	0.0118234	0.0278186	14	15	15	A1	Artery. tibial (GTEx)	PrediXcan	0.993299	artery_tibial	0.999981
5808	ENSG00000023191	RNH1	0.163983	0.100334	0.869745	0.0252863	0.0259523	0.00384493	0.00962746	21	25	25	A1	Artery. tibial (GTEx)	PrediXcan	0.993299	artery_tibial	0.999981
5809	ENSG00000117151	CTBS	-0.163906	-0.0658356	0.869805	0.149023	0.216091	2.00992e-19	1.97285e-18	34	35	35	A1	Artery. tibial (GTEx)	PrediXcan	0.993299	artery_tibial	0.999981
5810	ENSG00000155926	SLA	0.163638	0.294826	0.870016	0.00429308	0.0134553	0.0382661	0.083912	10	11	11	A1	Artery. tibial (GTEx)	PrediXcan	0.993299	artery_tibial	0.999981
5811	ENSG00000176293	ZNF135	-0.163572	-0.25633	0.870068	0.00886356	0.0866453	8.06441e-08	3.33562e-07	7	13	13	A1	Artery. tibial (GTEx)	PrediXcan	0.993299	artery_tibial	0.999981
5812	ENSG00000206344	HCG27	-0.163269	-0.0435247	0.870307	0.179727	0.386458	6.33354e-38	1.61183e-36	71	94	94	A1	Artery. tibial (GTEx)	PrediXcan	0.993299	artery_tibial	0.999981
5813	ENSG00000198087	CD2AP	-0.163119	-0.300244	0.870425	0.0117293	0.0412221	0.000292403	0.000824822	24	26	26	A1	Artery. tibial (GTEx)	PrediXcan	0.993299	artery_tibial	0.999981
5814	ENSG00000198542	ITGBL1	0.162857	0.122742	0.870631	0.0143686	0.0637	4.98188e-06	1.70077e-05	14	19	19	A1	Artery. tibial (GTEx)	PrediXcan	0.993299	artery_tibial	0.999981
5815	ENSG00000004799	PDK4	-0.162399	-0.126505	0.870991	0.0173354	0.0786748	2.97708e-07	1.15366e-06	16	19	19	A1	Artery. tibial (GTEx)	PrediXcan	0.993299	artery_tibial	0.999981
5816	ENSG00000227372	TP73-AS1	0.162376	0.100951	0.87101	0.0510907	0.100511	7.56632e-09	3.46211e-08	34	42	42	A1	Artery. tibial (GTEx)	PrediXcan	0.993299	artery_tibial	0.999981
5817	ENSG00000100890	KIAA0391	-0.162021	-0.406333	0.871289	0.00976576	0.0109136	0.0640897	0.135611	21	29	29	A1	Artery. tibial (GTEx)	PrediXcan	0.993299	artery_tibial	0.999981
5818	ENSG00000197448	GSTK1	0.162016	0.164587	0.871293	0.0153989	0.0249896	0.00439653	0.0109091	20	23	23	A1	Artery. tibial (GTEx)	PrediXcan	0.993299	artery_tibial	0.999981
5819	ENSG00000184787	UBE2G2	0.16194	0.112907	0.871353	0.0791032	0.123463	9.6515e-11	5.19785e-10	37	55	55	A1	Artery. tibial (GTEx)	PrediXcan	0.993299	artery_tibial	0.999981
5820	ENSG00000171314	PGAM1	0.16173	0.0619698	0.871518	0.0280555	0.244543	1.06701e-21	1.20443e-20	38	50	50	A1	Artery. tibial (GTEx)	PrediXcan	0.993299	artery_tibial	0.999981
5821	ENSG00000104518	GSDMD	0.161605	0.0402666	0.871617	0.181056	0.43052	1.82152e-43	5.90182e-42	13	17	17	A1	Artery. tibial (GTEx)	PrediXcan	0.993299	artery_tibial	0.999981
5822	ENSG00000018699	TTC27	-0.16147	-0.0741092	0.871724	0.0897559	0.156083	1.60035e-13	1.079e-12	27	35	35	A1	Artery. tibial (GTEx)	PrediXcan	0.993299	artery_tibial	0.999981
5823	ENSG00000148331	ASB6	0.161454	0.0896554	0.871736	0.0123962	0.0360498	0.000449255	0.00124224	25	34	34	A1	Artery. tibial (GTEx)	PrediXcan	0.993299	artery_tibial	0.999981
5824	ENSG00000023608	SNAPC1	0.160813	0.203281	0.87224	0.00712638	0.0415375	0.000262579	0.000745502	23	26	26	A1	Artery. tibial (GTEx)	PrediXcan	0.993299	artery_tibial	0.999981
5825	ENSG00000182165	TP53TG1	-0.160801	-0.0798151	0.87225	0.0624515	0.105198	6.31417e-10	3.15528e-09	59	66	66	A1	Artery. tibial (GTEx)	PrediXcan	0.993299	artery_tibial	0.999981
5826	ENSG00000129515	SNX6	-0.160727	-0.178598	0.872308	0.0237226	0.0619303	7.07466e-06	2.38153e-05	13	15	15	A1	Artery. tibial (GTEx)	PrediXcan	0.993299	artery_tibial	0.999981
5827	ENSG00000135390	ATP5G2	0.160671	0.0732234	0.872352	0.0727484	0.15715	1.28726e-13	8.74228e-13	15	17	17	A1	Artery. tibial (GTEx)	PrediXcan	0.993299	artery_tibial	0.999981
5828	ENSG00000164136	IL15	0.160633	0.30154	0.872383	0.00291447	0.0130843	0.0410863	0.0897308	8	9	9	A1	Artery. tibial (GTEx)	PrediXcan	0.993299	artery_tibial	0.999981
5829	ENSG00000186283	TOR3A	-0.160489	-0.0564338	0.872496	0.0496012	0.277611	4.11782e-25	5.62313e-24	25	35	35	A1	Artery. tibial (GTEx)	PrediXcan	0.993299	artery_tibial	0.999981
5830	ENSG00000123992	DNPEP	0.160381	0.154599	0.872581	0.00846602	0.0353256	0.000235296	0.000671036	10	33	33	A1	Artery. tibial (GTEx)	PrediXcan	0.993299	artery_tibial	0.999981
5831	ENSG00000064012	CASP8	-0.160258	-0.0732643	0.872678	0.0778635	0.12049	3.14571e-11	1.7691e-10	50	64	64	A1	Artery. tibial (GTEx)	PrediXcan	0.993299	artery_tibial	0.999981
5832	ENSG00000196458	ZNF605	-0.160179	-0.039512	0.87274	0.103053	0.258877	4.24329e-23	5.23244e-22	33	40	40	A1	Artery. tibial (GTEx)	PrediXcan	0.993299	artery_tibial	0.999981
5833	ENSG00000155363	MOV10	0.160131	0.200971	0.872778	0.0722995	0.0803333	2.34226e-07	9.17564e-07	59	77	77	A1	Artery. tibial (GTEx)	PrediXcan	0.993299	artery_tibial	0.999981
5834	ENSG00000197816	CCDC180	-0.159849	-0.0592541	0.873	0.0523688	0.142579	2.68647e-12	1.64851e-11	21	27	27	A1	Artery. tibial (GTEx)	PrediXcan	0.993299	artery_tibial	0.999981
5835	ENSG00000267368	UPK3BL1	0.159796	0.0223882	0.873042	0.130825	0.286403	7.90223e-26	1.11838e-24	53	72	72	A1	Artery. tibial (GTEx)	PrediXcan	0.993299	artery_tibial	0.999981
5836	ENSG00000002933	TMEM176A	-0.159503	-0.0284827	0.873273	0.104653	0.14112	2.92747e-12	1.79012e-11	44	47	47	A1	Artery. tibial (GTEx)	PrediXcan	0.993299	artery_tibial	0.999981
5837	ENSG00000126785	RHOJ	0.15945	0.0720705	0.873315	0.0172574	0.0177735	0.0165016	0.0381082	13	14	14	A1	Artery. tibial (GTEx)	PrediXcan	0.993299	artery_tibial	0.999981
5838	ENSG00000223865	HLA-DPB1	0.159368	0.102777	0.873379	0.0332003	0.0383888	0.000417783	0.00115888	44	53	53	A1	Artery. tibial (GTEx)	PrediXcan	0.993299	artery_tibial	0.999981
5839	ENSG00000198198	SZT2	0.159267	0.237941	0.873459	0.00468942	0.0176488	0.0186033	0.042666	6	7	7	A1	Artery. tibial (GTEx)	PrediXcan	0.993299	artery_tibial	0.999981
5840	ENSG00000160310	PRMT2	-0.159249	-0.0647713	0.873472	0.109033	0.18739	2.44444e-16	1.96637e-15	17	21	21	A1	Artery. tibial (GTEx)	PrediXcan	0.993299	artery_tibial	0.999981
5841	ENSG00000119185	ITGB1BP1	-0.159116	-0.122234	0.873577	0.044103	0.072548	9.85136e-07	3.62581e-06	27	31	31	A1	Artery. tibial (GTEx)	PrediXcan	0.993299	artery_tibial	0.999981
5842	ENSG00000197008	ZNF138	-0.159113	-0.153195	0.87358	0.00858466	0.0293557	0.00205311	0.00529917	7	9	9	A1	Artery. tibial (GTEx)	PrediXcan	0.993299	artery_tibial	0.999981
5843	ENSG00000177337	DLGAP1-AS1	0.158925	0.105904	0.873728	0.0276028	0.0715226	1.32158e-06	4.81221e-06	42	49	49	A1	Artery. tibial (GTEx)	PrediXcan	0.993299	artery_tibial	0.999981
5844	ENSG00000198826	ARHGAP11A	-0.158745	-0.0797994	0.873869	0.0767873	0.195922	3.34717e-17	2.87092e-16	45	55	55	A1	Artery. tibial (GTEx)	PrediXcan	0.993299	artery_tibial	0.999981
5845	ENSG00000214063	TSPAN4	0.158626	0.107358	0.873964	0.0349531	0.0839065	1.50883e-07	6.05478e-07	20	27	27	A1	Artery. tibial (GTEx)	PrediXcan	0.993299	artery_tibial	0.999981
5846	ENSG00000111581	NUP107	-0.158539	-0.0379585	0.874032	0.257796	0.346484	5.76391e-33	1.17094e-31	64	77	77	A1	Artery. tibial (GTEx)	PrediXcan	0.993299	artery_tibial	0.999981
5847	ENSG00000267796	LIN37	0.158395	0.103082	0.874146	0.0406957	0.114388	4.40994e-10	2.22918e-09	37	49	49	A1	Artery. tibial (GTEx)	PrediXcan	0.993299	artery_tibial	0.999981
5848	ENSG00000137574	TGS1	-0.158135	-0.181276	0.87435	0.00788953	0.059387	9.31252e-06	3.09761e-05	22	33	33	A1	Artery. tibial (GTEx)	PrediXcan	0.993299	artery_tibial	0.999981
5849	ENSG00000175309	PHYKPL	-0.158068	-0.12152	0.874403	0.0779395	0.0192437	0.0130867	0.0306466	46	55	55	A1	Artery. tibial (GTEx)	PrediXcan	0.993299	artery_tibial	0.999981
5850	ENSG00000227039	ITGB2-AS1	0.157868	0.168838	0.874561	0.0122137	0.0813413	1.51241e-07	6.06743e-07	10	12	12	A1	Artery. tibial (GTEx)	PrediXcan	0.993299	artery_tibial	0.999981
5851	ENSG00000171310	CHST11	0.157529	0.144399	0.874828	0.0260775	0.0722665	7.94278e-07	2.94503e-06	14	17	17	A1	Artery. tibial (GTEx)	PrediXcan	0.993299	artery_tibial	0.999981
5852	ENSG00000175387	SMAD2	0.157523	0.0486461	0.874832	0.0942235	0.0944206	1.70273e-08	7.53258e-08	48	60	60	A1	Artery. tibial (GTEx)	PrediXcan	0.993299	artery_tibial	0.999981
5853	ENSG00000100350	FOXRED2	-0.157125	-0.0553794	0.875146	0.0828576	0.189226	1.08281e-16	8.9575e-16	24	30	30	A1	Artery. tibial (GTEx)	PrediXcan	0.993299	artery_tibial	0.999981
5854	ENSG00000128791	TWSG1	-0.15705	-0.0274879	0.875205	0.288944	0.469955	1.74638e-49	7.36267e-48	43	54	54	A1	Artery. tibial (GTEx)	PrediXcan	0.993299	artery_tibial	0.999981
5855	ENSG00000205710	C17orf107	0.157046	0.0301895	0.875209	0.21702	0.379963	1.89744e-37	4.75106e-36	37	50	50	A1	Artery. tibial (GTEx)	PrediXcan	0.993299	artery_tibial	0.999981
5856	ENSG00000009830	POMT2	-0.156639	-0.0508152	0.875529	0.0695068	0.091275	4.06983e-08	1.72884e-07	78	89	89	A1	Artery. tibial (GTEx)	PrediXcan	0.993493	artery_tibial	0.999981
5857	ENSG00000185164	NOMO2	-0.156318	-0.23598	0.875782	0.0141007	0.0194718	0.0114878	0.0270789	5	6	6	A1	Artery. tibial (GTEx)	PrediXcan	0.99361	artery_tibial	0.999981
5858	ENSG00000059573	ALDH18A1	-0.155616	-0.198811	0.876336	0.102908	0.181808	1.15819e-15	8.92684e-15	52	63	63	A1	Artery. tibial (GTEx)	PrediXcan	0.993749	artery_tibial	0.999981
5859	ENSG00000115687	PASK	0.155277	-0.0117521	0.876603	0.0718078	0.0808351	2.87412e-07	1.11562e-06	58	70	70	A1	Artery. tibial (GTEx)	PrediXcan	0.993749	artery_tibial	0.999981
5860	ENSG00000165233	CARD19	0.155171	0.0849723	0.876687	0.0477335	0.154858	1.94944e-13	1.30494e-12	20	29	29	A1	Artery. tibial (GTEx)	PrediXcan	0.993749	artery_tibial	0.999981
5861	ENSG00000126746	ZNF384	0.154974	0.0152175	0.876842	0.0439075	0.147809	3.70233e-13	2.42383e-12	6	10	10	A1	Artery. tibial (GTEx)	PrediXcan	0.993749	artery_tibial	0.999981
5862	ENSG00000178531	CTXN1	0.154848	0.14144	0.876941	0.0224649	0.0567141	1.85996e-05	5.98066e-05	16	20	20	A1	Artery. tibial (GTEx)	PrediXcan	0.993749	artery_tibial	0.999981
5863	ENSG00000106069	CHN2	0.154299	0.110734	0.877374	0.183734	0.288463	1.33844e-26	1.96169e-25	46	59	59	A1	Artery. tibial (GTEx)	PrediXcan	0.993749	artery_tibial	0.999981
5864	ENSG00000273230	AC102953.2	-0.154094	-0.256269	0.877536	0.00875539	0.0386838	0.000396032	0.00110073	4	4	4	A1	Artery. tibial (GTEx)	PrediXcan	0.993749	artery_tibial	0.999981
5865	ENSG00000227775	AL031282.1	0.153595	0.0503502	0.877929	0.197993	0.552356	2.79132e-64	2.58742e-62	51	71	71	A1	Artery. tibial (GTEx)	PrediXcan	0.993749	artery_tibial	0.999981
5866	ENSG00000013523	ANGEL1	-0.153314	-0.0959849	0.878151	0.0437884	0.0615837	6.91485e-06	2.33053e-05	62	68	68	A1	Artery. tibial (GTEx)	PrediXcan	0.993749	artery_tibial	0.999981
5867	ENSG00000138621	PPCDC	-0.153066	-0.0670603	0.878346	0.0565081	0.154537	4.4814e-14	3.14102e-13	9	10	10	A1	Artery. tibial (GTEx)	PrediXcan	0.993749	artery_tibial	0.999981
5868	ENSG00000124406	ATP8A1	-0.152978	-0.0503501	0.878416	0.178	0.328494	6.38034e-31	1.15382e-29	40	44	44	A1	Artery. tibial (GTEx)	PrediXcan	0.993749	artery_tibial	0.999981
5869	ENSG00000128739	SNRPN	0.152414	0.0803369	0.878861	0.0535223	0.123791	6.55951e-11	3.6076e-10	59	68	68	A1	Artery. tibial (GTEx)	PrediXcan	0.993749	artery_tibial	0.999981
5870	ENSG00000198417	MT1F	-0.152174	-0.0119151	0.879049	0.0416036	0.0187273	0.0152286	0.035355	33	41	41	A1	Artery. tibial (GTEx)	PrediXcan	0.993749	artery_tibial	0.999981
5871	ENSG00000232807	AL137186.2	0.152136	0.0787403	0.87908	0.130006	0.187516	1.99841e-16	1.61967e-15	88	113	113	A1	Artery. tibial (GTEx)	PrediXcan	0.993749	artery_tibial	0.999981
5872	ENSG00000100413	POLR3H	-0.152089	-0.311682	0.879116	0.0210067	0.0132356	0.0392059	0.0858653	17	20	20	A1	Artery. tibial (GTEx)	PrediXcan	0.993749	artery_tibial	0.999981
5873	ENSG00000167601	AXL	-0.151789	-0.0771914	0.879353	0.0362832	0.0966381	1.07686e-08	4.84346e-08	25	29	29	A1	Artery. tibial (GTEx)	PrediXcan	0.993749	artery_tibial	0.999981
5874	ENSG00000006453	BAIAP2L1	-0.151748	-0.140817	0.879385	0.0231321	0.0368495	0.000567411	0.00154876	28	35	35	A1	Artery. tibial (GTEx)	PrediXcan	0.993749	artery_tibial	0.999981
5875	ENSG00000141569	TRIM65	-0.151555	-0.0560209	0.879538	0.045307	0.0621613	4.87179e-06	1.66481e-05	68	81	81	A1	Artery. tibial (GTEx)	PrediXcan	0.993749	artery_tibial	0.999981
5876	ENSG00000166166	TRMT61A	0.151297	0.0381508	0.879742	0.0401967	0.0601945	6.55984e-06	2.21515e-05	67	82	82	A1	Artery. tibial (GTEx)	PrediXcan	0.993749	artery_tibial	0.999981
5877	ENSG00000119888	EPCAM	0.151135	0.116789	0.879869	0.0124267	0.0397948	0.000333863	0.000935178	8	10	10	A1	Artery. tibial (GTEx)	PrediXcan	0.993749	artery_tibial	0.999981
5878	ENSG00000086475	SEPHS1	-0.150654	-0.0387749	0.880249	0.032122	0.0503285	3.72576e-05	0.000116107	27	34	34	A1	Artery. tibial (GTEx)	PrediXcan	0.993749	artery_tibial	0.999981
5879	ENSG00000170464	DNAJC18	-0.150644	-0.0218554	0.880256	0.0701553	0.132269	5.60449e-12	3.36245e-11	13	18	18	A1	Artery. tibial (GTEx)	PrediXcan	0.993749	artery_tibial	0.999981
5880	ENSG00000129538	RNASE1	0.150271	0.10033	0.880551	0.0257858	0.0383828	0.000457815	0.00126491	20	29	29	A1	Artery. tibial (GTEx)	PrediXcan	0.993749	artery_tibial	0.999981
5881	ENSG00000196526	AFAP1	0.150159	0.344773	0.880639	0.00704967	0.0104394	0.0706048	0.148275	9	12	12	A1	Artery. tibial (GTEx)	PrediXcan	0.993749	artery_tibial	0.999981
5882	ENSG00000141279	NPEPPS	0.1501	0.139662	0.880685	0.0120166	0.0395589	0.000340428	0.000952135	23	30	30	A1	Artery. tibial (GTEx)	PrediXcan	0.993749	artery_tibial	0.999981
5883	ENSG00000214087	ARL16	-0.150042	-0.0274884	0.880732	0.337238	0.497736	7.32955e-56	4.23933e-54	17	21	21	A1	Artery. tibial (GTEx)	PrediXcan	0.993749	artery_tibial	0.999981
5884	ENSG00000169203	RP11-231C14.4	0.149886	-0.0303545	0.880855	0.0209031	0.11254	3.98344e-10	2.02015e-09	9	15	15	A1	Artery. tibial (GTEx)	PrediXcan	0.993749	artery_tibial	0.999981
5885	ENSG00000100722	ZC3H14	0.149639	0.184997	0.881049	0.00663922	0.0223832	0.00751866	0.0181728	2	2	2	A1	Artery. tibial (GTEx)	PrediXcan	0.993749	artery_tibial	0.999981
5886	ENSG00000233237	LINC00472	0.149504	0.137078	0.881156	0.0146634	0.0297811	0.00203684	0.00526106	6	7	7	A1	Artery. tibial (GTEx)	PrediXcan	0.993749	artery_tibial	0.999981
5887	ENSG00000003756	RBM5	0.149466	-0.0148475	0.881186	0.0031501	0.0446752	0.000158497	0.000461511	16	24	24	A1	Artery. tibial (GTEx)	PrediXcan	0.993749	artery_tibial	0.999981
5888	ENSG00000152133	GPATCH11	-0.149135	-0.12684	0.881447	0.0141062	0.0658448	3.53682e-06	1.2281e-05	5	7	7	A1	Artery. tibial (GTEx)	PrediXcan	0.993749	artery_tibial	0.999981
5889	ENSG00000095713	CRTAC1	-0.147936	-0.0916223	0.882393	0.0788709	0.105978	1.9789e-09	9.51843e-09	55	65	65	A1	Artery. tibial (GTEx)	PrediXcan	0.993749	artery_tibial	0.999981
5890	ENSG00000196284	SUPT3H	0.147627	0.138771	0.882637	0.0465055	0.0781153	4.02521e-07	1.53769e-06	61	76	76	A1	Artery. tibial (GTEx)	PrediXcan	0.993749	artery_tibial	0.999981
5891	ENSG00000138378	STAT4	-0.147338	-0.0802917	0.882866	0.0313311	0.0989507	1.05145e-08	4.73828e-08	12	17	17	A1	Artery. tibial (GTEx)	PrediXcan	0.993749	artery_tibial	0.999981
5892	ENSG00000187260	WDR86	0.147333	0.19385	0.882869	0.0308983	0.0406422	0.000173918	0.000503584	18	21	21	A1	Artery. tibial (GTEx)	PrediXcan	0.993749	artery_tibial	0.999981
5893	ENSG00000123870	ZNF137P	0.147237	0.130572	0.882945	0.0177129	0.0505222	5.01749e-05	0.00015408	2	3	3	A1	Artery. tibial (GTEx)	PrediXcan	0.993749	artery_tibial	0.999981
5894	ENSG00000166394	CYB5R2	-0.147043	-0.0277977	0.883098	0.127454	0.115325	3.09617e-10	1.58628e-09	63	74	74	A1	Artery. tibial (GTEx)	PrediXcan	0.993749	artery_tibial	0.999981
5895	ENSG00000184110	EIF3C	0.146862	0.124832	0.883241	0.0485772	0.144921	1.66232e-12	1.04012e-11	28	35	35	A1	Artery. tibial (GTEx)	PrediXcan	0.993749	artery_tibial	0.999981
5896	ENSG00000115073	ACTR1B	0.146758	0.0388038	0.883323	0.134574	0.444637	3.73731e-46	1.37299e-44	46	60	60	A1	Artery. tibial (GTEx)	PrediXcan	0.993749	artery_tibial	0.999981
5897	ENSG00000177600	RPLP2	-0.146292	-0.0158417	0.883691	0.0218806	0.0979011	1.18041e-08	5.29047e-08	12	18	18	A1	Artery. tibial (GTEx)	PrediXcan	0.993749	artery_tibial	0.999981
5898	ENSG00000118402	ELOVL4	0.146	0.0741466	0.883922	0.034549	0.0972544	9.65466e-09	4.36769e-08	28	37	37	A1	Artery. tibial (GTEx)	PrediXcan	0.993749	artery_tibial	0.999981
5899	ENSG00000118729	CASQ2	0.145992	0.0661523	0.883928	0.132914	0.240363	2.81704e-21	3.07567e-20	65	83	83	A1	Artery. tibial (GTEx)	PrediXcan	0.993749	artery_tibial	0.999981
5900	ENSG00000234465	PINLYP	-0.145612	-0.0262337	0.884227	0.108942	0.112545	5.91701e-10	2.96104e-09	59	94	94	A1	Artery. tibial (GTEx)	PrediXcan	0.993749	artery_tibial	0.999981
5901	ENSG00000105976	MET	0.145221	0.060981	0.884537	0.0951405	0.286991	2.506e-26	3.62361e-25	30	38	38	A1	Artery. tibial (GTEx)	PrediXcan	0.993749	artery_tibial	0.999981
5902	ENSG00000260274	AC068338.2	0.144871	0.0274173	0.884813	0.11375	0.18632	2.11338e-16	1.70791e-15	36	44	44	A1	Artery. tibial (GTEx)	PrediXcan	0.993749	artery_tibial	0.999981
5903	ENSG00000105520	PLPPR2	0.14477	0.108002	0.884892	0.0256809	0.0193217	0.0124782	0.0292804	22	25	25	A1	Artery. tibial (GTEx)	PrediXcan	0.993749	artery_tibial	0.999981
5904	ENSG00000138363	ATIC	-0.144649	-0.0374879	0.884988	0.144182	0.278223	2.11505e-25	2.94277e-24	28	36	36	A1	Artery. tibial (GTEx)	PrediXcan	0.993749	artery_tibial	0.999981
5905	ENSG00000198794	SCAMP5	0.144303	0.0353682	0.885261	0.21977	0.388451	4.4512e-38	1.14528e-36	32	40	40	A1	Artery. tibial (GTEx)	PrediXcan	0.993749	artery_tibial	0.999981
5906	ENSG00000136869	TLR4	-0.144111	-0.155061	0.885413	0.0439643	0.0449722	0.000151306	0.000441951	38	49	49	A1	Artery. tibial (GTEx)	PrediXcan	0.993749	artery_tibial	0.999981
5907	ENSG00000178163	ZNF518B	-0.143797	-0.103529	0.885661	0.0182323	0.0833691	1.00909e-07	4.12388e-07	16	22	22	A1	Artery. tibial (GTEx)	PrediXcan	0.993749	artery_tibial	0.999981
5908	ENSG00000273018	AC107983.2	0.143703	0.0581657	0.885735	0.145975	0.565221	2.12572e-66	2.24815e-64	17	24	24	A1	Artery. tibial (GTEx)	PrediXcan	0.993749	artery_tibial	0.999981
5909	ENSG00000257017	HP	-0.143532	-0.0305534	0.88587	0.0231002	0.0243624	0.00563268	0.0138099	17	23	23	A1	Artery. tibial (GTEx)	PrediXcan	0.993749	artery_tibial	0.999981
5910	ENSG00000168769	TET2	-0.143449	-0.101458	0.885935	0.0244071	0.0434683	0.000137077	0.000402237	25	25	25	A1	Artery. tibial (GTEx)	PrediXcan	0.993749	artery_tibial	0.999981
5911	ENSG00000141384	TAF4B	-0.143428	-0.121015	0.885952	0.0215562	0.0960093	1.73509e-08	7.66362e-08	18	21	21	A1	Artery. tibial (GTEx)	PrediXcan	0.993749	artery_tibial	0.999981
5912	ENSG00000141084	RANBP10	-0.143375	-0.00530416	0.885994	0.0556123	0.09285	3.01424e-08	1.29697e-07	58	68	68	A1	Artery. tibial (GTEx)	PrediXcan	0.993749	artery_tibial	0.999981
5913	ENSG00000154832	CXXC1	0.143114	1.48339	0.8862	0.000159915	0.0145828	0.0318482	0.0706352	1	2	2	A1	Artery. tibial (GTEx)	PrediXcan	0.993749	artery_tibial	0.999981
5914	ENSG00000106853	PTGR1	0.14303	0.0202862	0.886267	0.17193	0.41842	1.04723e-42	3.29394e-41	38	50	50	A1	Artery. tibial (GTEx)	PrediXcan	0.993749	artery_tibial	0.999981
5915	ENSG00000185201	IFITM2	0.142797	-0.0139963	0.886451	0.258817	0.42797	2.83318e-43	9.11632e-42	44	60	60	A1	Artery. tibial (GTEx)	PrediXcan	0.993749	artery_tibial	0.999981
5916	ENSG00000133030	MPRIP	-0.142714	-0.131827	0.886516	0.0174319	0.0962407	1.67224e-08	7.40006e-08	9	14	14	A1	Artery. tibial (GTEx)	PrediXcan	0.993749	artery_tibial	0.999981
5917	ENSG00000187134	AKR1C1	-0.142376	-0.0788251	0.886783	0.0696668	0.0981602	1.22695e-08	5.49557e-08	115	136	136	A1	Artery. tibial (GTEx)	PrediXcan	0.993749	artery_tibial	0.999981
5918	ENSG00000047249	ATP6V1H	-0.141848	-0.365515	0.8872	0.00103117	0.0182693	0.0152469	0.0353883	1	3	3	A1	Artery. tibial (GTEx)	PrediXcan	0.993749	artery_tibial	0.999981
5919	ENSG00000145777	TSLP	0.141839	0.0360688	0.887207	0.139941	0.382701	3.86365e-37	9.48764e-36	6	8	8	A1	Artery. tibial (GTEx)	PrediXcan	0.993749	artery_tibial	0.999981
5920	ENSG00000068745	IP6K2	-0.141418	0.0361391	0.88754	0.0373547	0.0672822	1.79145e-06	6.42123e-06	42	52	52	A1	Artery. tibial (GTEx)	PrediXcan	0.993749	artery_tibial	0.999981
5921	ENSG00000165886	UBTD1	0.141385	0.0601556	0.887565	0.00800034	0.0310605	0.00169973	0.00441557	19	27	27	A1	Artery. tibial (GTEx)	PrediXcan	0.993749	artery_tibial	0.999981
5922	ENSG00000272512	AL645608.8	0.141074	0.0353671	0.887811	0.149466	0.312888	8.19479e-29	1.35262e-27	43	78	78	A1	Artery. tibial (GTEx)	PrediXcan	0.993749	artery_tibial	0.999981
5923	ENSG00000076258	FMO4	0.140452	0.0289009	0.888303	0.257564	0.418346	5.74992e-43	1.83748e-41	34	37	37	A1	Artery. tibial (GTEx)	PrediXcan	0.993749	artery_tibial	0.999981
5924	ENSG00000113240	CLK4	0.140271	0.0416022	0.888446	0.0622261	0.0822068	1.94771e-07	7.70335e-07	41	46	46	A1	Artery. tibial (GTEx)	PrediXcan	0.993749	artery_tibial	0.999981
5925	ENSG00000189058	APOD	0.13955	0.0894326	0.889015	0.0195871	0.0318375	0.00144673	0.00378432	25	36	36	A1	Artery. tibial (GTEx)	PrediXcan	0.993749	artery_tibial	0.999981
5926	ENSG00000171943	SRGAP2C	-0.139149	-0.194172	0.889332	0.00493083	0.370991	1.47737e-35	3.39553e-34	19	25	25	A1	Artery. tibial (GTEx)	PrediXcan	0.993749	artery_tibial	0.999981
5927	ENSG00000171608	PIK3CD	-0.13911	-0.0698024	0.889363	0.0472816	0.127974	2.5643e-11	1.45255e-10	7	9	9	A1	Artery. tibial (GTEx)	PrediXcan	0.993749	artery_tibial	0.999981
5928	ENSG00000248124	RRN3P1	0.138585	0.101187	0.889778	0.125801	0.244571	1.08047e-21	1.21864e-20	28	37	37	A1	Artery. tibial (GTEx)	PrediXcan	0.993749	artery_tibial	0.999981
5929	ENSG00000106609	TMEM248	0.138534	0.00897776	0.889819	0.0389553	0.0215951	0.00903936	0.0216243	67	87	87	A1	Artery. tibial (GTEx)	PrediXcan	0.993749	artery_tibial	0.999981
5930	ENSG00000244701	AC004918.1	0.138452	-0.0441172	0.889883	0.0560656	0.17128	5.94777e-15	4.39087e-14	57	75	75	A1	Artery. tibial (GTEx)	PrediXcan	0.993749	artery_tibial	0.999981
5931	ENSG00000144118	RALB	0.138349	0.0504785	0.889964	0.0675077	0.135414	2.8938e-12	1.77108e-11	43	58	58	A1	Artery. tibial (GTEx)	PrediXcan	0.993749	artery_tibial	0.999981
5932	ENSG00000099814	CEP170B	0.13819	0.0560005	0.890091	0.0618421	0.140981	1.48118e-12	9.31781e-12	21	26	26	A1	Artery. tibial (GTEx)	PrediXcan	0.993749	artery_tibial	0.999981
5933	ENSG00000153786	ZDHHC7	-0.13811	-0.0318999	0.890153	0.157314	0.191943	1.31869e-16	1.0832e-15	48	55	55	A1	Artery. tibial (GTEx)	PrediXcan	0.993749	artery_tibial	0.999981
5934	ENSG00000150907	FOXO1	0.137982	-0.0344846	0.890255	0.0441519	0.0180378	0.0162507	0.0375659	43	64	64	A1	Artery. tibial (GTEx)	PrediXcan	0.993749	artery_tibial	0.999981
5935	ENSG00000185651	UBE2L3	-0.137921	0.0850955	0.890303	0.0274475	0.0398003	0.000370961	0.00103392	58	87	87	A1	Artery. tibial (GTEx)	PrediXcan	0.993749	artery_tibial	0.999981
5936	ENSG00000136699	SMPD4	0.137718	0.0821605	0.890463	0.0340409	0.0644289	4.93636e-06	1.68564e-05	42	55	55	A1	Artery. tibial (GTEx)	PrediXcan	0.993749	artery_tibial	0.999981
5937	ENSG00000166436	TRIM66	-0.13749	-0.0301401	0.890643	0.170264	0.521485	1.60979e-59	1.12661e-57	19	23	23	A1	Artery. tibial (GTEx)	PrediXcan	0.993749	artery_tibial	0.999981
5938	ENSG00000204310	AGPAT1	-0.13742	-1.04908	0.890699	0.000127454	0.0239122	0.00495433	0.0122045	2	3	3	A1	Artery. tibial (GTEx)	PrediXcan	0.993749	artery_tibial	0.999981
5939	ENSG00000123240	OPTN	0.136841	0.0672063	0.891156	0.106863	0.100392	6.64675e-09	3.05432e-08	79	95	95	A1	Artery. tibial (GTEx)	PrediXcan	0.993749	artery_tibial	0.999981
5940	ENSG00000169826	CSGALNACT2	0.136802	0.0300317	0.891187	0.194596	0.29458	4.266e-27	6.45526e-26	49	65	65	A1	Artery. tibial (GTEx)	PrediXcan	0.993749	artery_tibial	0.999981
5941	ENSG00000170291	ELP5	-0.136486	-0.0734732	0.891437	0.049846	0.14052	1.53449e-12	9.64016e-12	11	13	13	A1	Artery. tibial (GTEx)	PrediXcan	0.993749	artery_tibial	0.999981
5942	ENSG00000269834	ZNF528-AS1	-0.136349	-0.0741584	0.891545	0.0410969	0.0898346	4.61999e-08	1.95189e-07	22	23	23	A1	Artery. tibial (GTEx)	PrediXcan	0.993749	artery_tibial	0.999981
5943	ENSG00000169914	OTUD3	0.136222	0.0697635	0.891646	0.0424914	0.117273	2.66025e-10	1.36996e-09	20	22	22	A1	Artery. tibial (GTEx)	PrediXcan	0.993749	artery_tibial	0.999981
5944	ENSG00000029639	TFB1M	0.136027	0.304517	0.8918	0.00270434	0.0190752	0.0138579	0.0323144	1	1	1	A1	Artery. tibial (GTEx)	PrediXcan	0.993749	artery_tibial	0.999981
5945	ENSG00000133805	AMPD3	0.13526	0.061385	0.892406	0.0512008	0.113159	6.4473e-10	3.21951e-09	19	28	28	A1	Artery. tibial (GTEx)	PrediXcan	0.993749	artery_tibial	0.999981
5946	ENSG00000184922	FMNL1	-0.135066	-0.044962	0.89256	0.0456313	0.0118276	0.054201	0.116251	50	64	64	A1	Artery. tibial (GTEx)	PrediXcan	0.993749	artery_tibial	0.999981
5947	ENSG00000204392	LSM2	-0.135048	-0.100233	0.892574	0.0303856	0.0709616	7.53255e-07	2.79961e-06	38	46	46	A1	Artery. tibial (GTEx)	PrediXcan	0.993749	artery_tibial	0.999981
5948	ENSG00000135525	MAP7	-0.134673	-0.033399	0.892871	0.194204	0.337631	1.6166e-31	3.03726e-30	34	38	38	A1	Artery. tibial (GTEx)	PrediXcan	0.993749	artery_tibial	0.999981
5949	ENSG00000084444	FAM234B	0.134539	0.0133329	0.892976	0.0416485	0.101615	5.20098e-09	2.41533e-08	79	95	95	A1	Artery. tibial (GTEx)	PrediXcan	0.993749	artery_tibial	0.999981
5950	ENSG00000162836	ACP6	-0.13439	-0.0254321	0.893094	0.36837	0.585355	1.13313e-70	1.49627e-68	55	61	61	A1	Artery. tibial (GTEx)	PrediXcan	0.993749	artery_tibial	0.999981
5951	ENSG00000171109	MFN1	0.134372	0.053844	0.893109	0.0698237	0.208816	3.28613e-18	3.01021e-17	19	26	26	A1	Artery. tibial (GTEx)	PrediXcan	0.993749	artery_tibial	0.999981
5952	ENSG00000159322	ADPGK	-0.133965	-0.152015	0.893431	0.0733862	0.025275	0.00454668	0.0112637	56	71	71	A1	Artery. tibial (GTEx)	PrediXcan	0.993749	artery_tibial	0.999981
5953	ENSG00000131778	CHD1L	-0.133835	-0.0651581	0.893533	0.0367834	0.0161478	0.0231904	0.0524982	53	71	71	A1	Artery. tibial (GTEx)	PrediXcan	0.993749	artery_tibial	0.999981
5954	ENSG00000244041	LINC01011	-0.132823	-0.14904	0.894333	0.022954	0.065928	3.58271e-06	1.24342e-05	21	28	28	A1	Artery. tibial (GTEx)	PrediXcan	0.993749	artery_tibial	0.999981
5955	ENSG00000141564	RPTOR	0.132812	0.291575	0.894342	0.00310247	0.0101588	0.0744086	0.155521	9	17	17	A1	Artery. tibial (GTEx)	PrediXcan	0.993749	artery_tibial	0.999981
5956	ENSG00000108788	MLX	-0.132773	-0.506229	0.894373	0.00379686	0.0231923	0.00673064	0.0163415	3	5	5	A1	Artery. tibial (GTEx)	PrediXcan	0.993749	artery_tibial	0.999981
5957	ENSG00000240731	AL139287.1	-0.13267	-0.109433	0.894455	0.0151342	0.183285	6.10397e-16	4.77037e-15	15	19	19	A1	Artery. tibial (GTEx)	PrediXcan	0.993749	artery_tibial	0.999981
5958	ENSG00000111341	MGP	-0.132569	-0.0688445	0.894534	0.0307322	0.0196017	0.0109866	0.0259631	37	43	43	A1	Artery. tibial (GTEx)	PrediXcan	0.993749	artery_tibial	0.999981
5959	ENSG00000132600	PRMT7	-0.132547	-0.078343	0.894552	0.115601	0.444032	2.46254e-45	8.74827e-44	45	58	58	A1	Artery. tibial (GTEx)	PrediXcan	0.993749	artery_tibial	0.999981
5960	ENSG00000114742	WDR48	-0.1322	-0.116877	0.894826	0.014776	0.0714235	7.77253e-07	2.88497e-06	31	42	42	A1	Artery. tibial (GTEx)	PrediXcan	0.993749	artery_tibial	0.999981
5961	ENSG00000261338	AC021016.2	-0.132116	-0.0257959	0.894892	0.338925	0.378768	6.52671e-37	1.58601e-35	65	74	74	A1	Artery. tibial (GTEx)	PrediXcan	0.993749	artery_tibial	0.999981
5962	ENSG00000197345	MRPL21	0.131805	0.0334608	0.895139	0.155963	0.633448	7.3154e-82	1.79638e-79	41	51	51	A1	Artery. tibial (GTEx)	PrediXcan	0.993749	artery_tibial	0.999981
5963	ENSG00000183891	TTC32	0.131596	0.06089	0.895304	0.100832	0.18816	1.24455e-17	1.10253e-16	22	27	27	A1	Artery. tibial (GTEx)	PrediXcan	0.993749	artery_tibial	0.999981
5964	ENSG00000104219	ZDHHC2	-0.131437	-0.0435806	0.895429	0.0199356	0.0636622	4.9156e-06	1.67937e-05	25	29	29	A1	Artery. tibial (GTEx)	PrediXcan	0.993749	artery_tibial	0.999981
5965	ENSG00000120341	SEC16B	-0.131054	-0.0894048	0.895732	0.0790675	0.089548	5.27982e-08	2.21794e-07	41	55	55	A1	Artery. tibial (GTEx)	PrediXcan	0.993749	artery_tibial	0.999981
5966	ENSG00000181350	LRRC75A	-0.130633	-0.118152	0.896066	0.0151215	0.0597192	1.12155e-05	3.69895e-05	20	23	23	A1	Artery. tibial (GTEx)	PrediXcan	0.993749	artery_tibial	0.999981
5967	ENSG00000168389	MFSD2A	-0.130084	-1.40159	0.8965	8.09363e-05	0.0176909	0.0177505	0.0408172	1	2	2	A1	Artery. tibial (GTEx)	PrediXcan	0.993749	artery_tibial	0.999981
5968	ENSG00000246174	KCTD21-AS1	0.129737	0.0318838	0.896774	0.17856	0.46759	6.07196e-50	2.62313e-48	32	41	41	A1	Artery. tibial (GTEx)	PrediXcan	0.993749	artery_tibial	0.999981
5969	ENSG00000110851	PRDM4	0.12946	0.099787	0.896993	0.0925465	0.0116162	0.0545429	0.116876	107	126	126	A1	Artery. tibial (GTEx)	PrediXcan	0.993749	artery_tibial	0.999981
5970	ENSG00000237037	NDUFA6-AS1	0.129327	0.110934	0.897099	0.0188567	0.0567433	1.90664e-05	6.12232e-05	16	18	18	A1	Artery. tibial (GTEx)	PrediXcan	0.993749	artery_tibial	0.999981
5971	ENSG00000196275	GTF2IRD2	-0.129247	-0.106238	0.897162	0.0709896	0.204671	7.39826e-18	6.6423e-17	45	56	56	A1	Artery. tibial (GTEx)	PrediXcan	0.993749	artery_tibial	0.999981
5972	ENSG00000221990	EXOC3-AS1	-0.129003	-0.0379178	0.897355	0.106995	0.157563	1.34171e-13	9.08123e-13	54	70	70	A1	Artery. tibial (GTEx)	PrediXcan	0.993749	artery_tibial	0.999981
5973	ENSG00000135452	TSPAN31	0.128758	0.0667151	0.897549	0.0431308	0.0608236	8.04483e-06	2.69257e-05	15	18	18	A1	Artery. tibial (GTEx)	PrediXcan	0.993749	artery_tibial	0.999981
5974	ENSG00000139044	B4GALNT3	0.128083	0.02668	0.898083	0.268206	0.51562	5.33014e-58	3.53583e-56	13	17	17	A1	Artery. tibial (GTEx)	PrediXcan	0.993749	artery_tibial	0.999981
5975	ENSG00000100439	ABHD4	-0.127811	-0.103832	0.898298	0.0159943	0.0758963	3.84949e-07	1.47458e-06	2	2	2	A1	Artery. tibial (GTEx)	PrediXcan	0.993749	artery_tibial	0.999981
5976	ENSG00000149289	ZC3H12C	-0.127554	-0.117378	0.898502	0.01278	0.0707062	1.52862e-06	5.5173e-06	9	18	18	A1	Artery. tibial (GTEx)	PrediXcan	0.993749	artery_tibial	0.999981
5977	ENSG00000168438	CDC40	0.127508	0.25258	0.898538	0.00811536	0.0290192	0.00232018	0.005949	17	19	19	A1	Artery. tibial (GTEx)	PrediXcan	0.993749	artery_tibial	0.999981
5978	ENSG00000183087	GAS6	-0.127228	-0.4283	0.89876	0.011679	0.056937	1.87822e-05	6.0366e-05	16	20	20	A1	Artery. tibial (GTEx)	PrediXcan	0.993749	artery_tibial	0.999981
5979	ENSG00000197386	HTT	0.127001	0.117471	0.89894	0.00575096	0.0494183	6.66339e-05	0.000201878	2	2	2	A1	Artery. tibial (GTEx)	PrediXcan	0.993749	artery_tibial	0.999981
5980	ENSG00000087258	GNAO1	-0.126859	-0.0277264	0.899052	0.209292	0.28563	8.26668e-27	1.22573e-25	33	36	36	A1	Artery. tibial (GTEx)	PrediXcan	0.993749	artery_tibial	0.999981
5981	ENSG00000122729	ACO1	0.12671	0.0638404	0.89917	0.0463688	0.081638	1.39462e-07	5.63038e-07	49	60	60	A1	Artery. tibial (GTEx)	PrediXcan	0.993749	artery_tibial	0.999981
5982	ENSG00000136827	TOR1A	-0.126453	-0.0454717	0.899374	0.107981	0.222871	1.74558e-19	1.71942e-18	12	14	14	A1	Artery. tibial (GTEx)	PrediXcan	0.993749	artery_tibial	0.999981
5983	ENSG00000156453	PCDH1	-0.126271	-0.186492	0.899517	0.0126899	0.0137726	0.0371714	0.0816267	17	17	17	A1	Artery. tibial (GTEx)	PrediXcan	0.993749	artery_tibial	0.999981
5984	ENSG00000078618	NRDC	-0.126247	-0.0583887	0.899537	0.04594	0.109189	1.32477e-09	6.4609e-09	16	21	21	A1	Artery. tibial (GTEx)	PrediXcan	0.993749	artery_tibial	0.999981
5985	ENSG00000247982	LINC00926	0.126037	0.0270249	0.899702	0.25311	0.504171	1.34431e-56	8.28912e-55	40	49	49	A1	Artery. tibial (GTEx)	PrediXcan	0.993749	artery_tibial	0.999981
5986	ENSG00000162998	FRZB	0.125591	0.0583295	0.900056	0.0822852	0.229757	8.60327e-21	9.13657e-20	49	72	72	A1	Artery. tibial (GTEx)	PrediXcan	0.993749	artery_tibial	0.999981
5987	ENSG00000162994	CLHC1	-0.125289	-0.0494505	0.900295	0.040228	0.535937	9.47494e-62	7.4927e-60	41	62	62	A1	Artery. tibial (GTEx)	PrediXcan	0.993749	artery_tibial	0.999981
5988	ENSG00000185596	WASH3P	0.125167	0.100056	0.900391	0.0287383	0.0367691	0.000485865	0.00133687	34	46	46	A1	Artery. tibial (GTEx)	PrediXcan	0.993749	artery_tibial	0.999981
5989	ENSG00000112799	LY86	0.125121	0.0892125	0.900428	0.0251405	0.0845913	1.39504e-07	5.63044e-07	17	20	20	A1	Artery. tibial (GTEx)	PrediXcan	0.993749	artery_tibial	0.999981
5990	ENSG00000189129	PLAC9	0.124894	0.0338982	0.900608	0.192612	0.274799	7.33967e-25	9.86872e-24	146	177	177	A1	Artery. tibial (GTEx)	PrediXcan	0.993749	artery_tibial	0.999981
5991	ENSG00000225783	MIAT	-0.124877	-0.129014	0.900621	0.0133715	0.0576734	1.15604e-05	3.80553e-05	24	26	26	A1	Artery. tibial (GTEx)	PrediXcan	0.993749	artery_tibial	0.999981
5992	ENSG00000125755	SYMPK	-0.124819	-0.282122	0.900667	0.0287472	0.0584224	1.23e-05	4.03665e-05	27	31	31	A1	Artery. tibial (GTEx)	PrediXcan	0.993749	artery_tibial	0.999981
5993	ENSG00000188186	LAMTOR4	-0.124816	-0.176654	0.900669	0.00761279	0.0311675	0.00156411	0.00407611	13	17	17	A1	Artery. tibial (GTEx)	PrediXcan	0.993749	artery_tibial	0.999981
5994	ENSG00000089876	DHX32	-0.124103	-0.0152026	0.901234	0.021643	0.0471537	8.5868e-05	0.000257035	22	29	29	A1	Artery. tibial (GTEx)	PrediXcan	0.993749	artery_tibial	0.999981
5995	ENSG00000164494	PDSS2	0.12387	0.00514358	0.901418	0.0877452	0.160777	5.24194e-14	3.66125e-13	45	53	53	A1	Artery. tibial (GTEx)	PrediXcan	0.993749	artery_tibial	0.999981
5996	ENSG00000109790	KLHL5	0.123852	0.0544944	0.901433	0.0634319	0.0994549	4.59599e-09	2.14577e-08	58	67	67	A1	Artery. tibial (GTEx)	PrediXcan	0.993749	artery_tibial	0.999981
5997	ENSG00000221818	EBF2	0.123668	0.05023	0.901578	0.0594564	0.0374647	0.000492572	0.00135346	66	84	84	A1	Artery. tibial (GTEx)	PrediXcan	0.993749	artery_tibial	0.999981
5998	ENSG00000154511	FAM69A	0.123604	0.0283551	0.901629	0.41882	0.510952	1.08068e-56	6.69303e-55	89	107	107	A1	Artery. tibial (GTEx)	PrediXcan	0.993749	artery_tibial	0.999981
5999	ENSG00000197991	AL592490.1	-0.12356	-0.0773952	0.901664	0.0558059	0.0675591	1.96454e-06	7.00757e-06	50	62	62	A1	Artery. tibial (GTEx)	PrediXcan	0.993749	artery_tibial	0.999981
6000	ENSG00000231793	DOC2GP	0.12323	0.0579952	0.901925	0.100933	0.207358	2.51925e-18	2.3306e-17	54	108	108	A1	Artery. tibial (GTEx)	PrediXcan	0.993749	artery_tibial	0.999981
6001	ENSG00000204790	CBWD6	-0.123009	-0.12321	0.9021	0.0130167	0.0365912	0.000599906	0.00163268	1	25	25	A1	Artery. tibial (GTEx)	PrediXcan	0.993749	artery_tibial	0.999981
6002	ENSG00000105894	PTN	0.122955	0.0740393	0.902143	0.0386806	0.108862	1.31191e-09	6.40486e-09	36	44	44	A1	Artery. tibial (GTEx)	PrediXcan	0.993749	artery_tibial	0.999981
6003	ENSG00000175756	AURKAIP1	-0.122911	-0.0869923	0.902178	0.00665234	0.0219929	0.00851747	0.0204288	8	11	11	A1	Artery. tibial (GTEx)	PrediXcan	0.993749	artery_tibial	0.999981
6004	ENSG00000164989	CCDC171	-0.122733	-0.113801	0.902319	0.0252896	0.079793	2.92931e-07	1.13546e-06	19	36	36	A1	Artery. tibial (GTEx)	PrediXcan	0.993749	artery_tibial	0.999981
6005	ENSG00000158062	UBXN11	0.12271	0.0219328	0.902337	0.0968798	0.200674	1.06956e-17	9.51726e-17	41	57	57	A1	Artery. tibial (GTEx)	PrediXcan	0.993749	artery_tibial	0.999981
6006	ENSG00000183617	MRPL54	0.122577	0.0344671	0.902442	0.147676	0.513338	4.44967e-57	2.8055e-55	32	47	47	A1	Artery. tibial (GTEx)	PrediXcan	0.993749	artery_tibial	0.999981
6007	ENSG00000099974	DDTL	0.122438	0.0263721	0.902552	0.0860124	0.473087	1.22677e-50	5.46849e-49	24	34	34	A1	Artery. tibial (GTEx)	PrediXcan	0.993749	artery_tibial	0.999981
6008	ENSG00000110025	SNX15	0.122407	0.151842	0.902576	0.00642345	0.0453769	0.000140284	0.000410872	6	12	12	A1	Artery. tibial (GTEx)	PrediXcan	0.993749	artery_tibial	0.999981
6009	ENSG00000171703	TCEA2	0.122348	0.0598085	0.902624	0.0479832	0.102027	4.30474e-09	2.01719e-08	14	17	17	A1	Artery. tibial (GTEx)	PrediXcan	0.993749	artery_tibial	0.999981
6010	ENSG00000169905	TOR1AIP2	0.122336	0.0541892	0.902633	0.0427314	0.0348053	0.000873116	0.0023385	30	36	36	A1	Artery. tibial (GTEx)	PrediXcan	0.993749	artery_tibial	0.999981
6011	ENSG00000160710	ADAR	-0.121792	-0.0859814	0.903064	0.0386734	0.0492194	4.60244e-05	0.000141895	54	62	62	A1	Artery. tibial (GTEx)	PrediXcan	0.993749	artery_tibial	0.999981
6012	ENSG00000164253	WDR41	0.12174	0.129422	0.903105	0.0553854	0.157198	8.89356e-14	6.12614e-13	38	48	48	A1	Artery. tibial (GTEx)	PrediXcan	0.993749	artery_tibial	0.999981
6013	ENSG00000187624	C17orf97	-0.121514	-0.0225715	0.903284	0.304654	0.684161	2.4236e-96	1.61539e-93	10	14	14	A1	Artery. tibial (GTEx)	PrediXcan	0.993749	artery_tibial	0.999981
6014	ENSG00000197599	CCDC154	-0.121065	-0.0323426	0.90364	0.13911	0.299368	1.20544e-28	1.97109e-27	55	73	73	A1	Artery. tibial (GTEx)	PrediXcan	0.993749	artery_tibial	0.999981
6015	ENSG00000198755	RPL10A	0.121037	0.0191437	0.903661	0.273883	0.480286	3.70253e-52	1.75676e-50	26	35	35	A1	Artery. tibial (GTEx)	PrediXcan	0.993749	artery_tibial	0.999981
6016	ENSG00000035115	SH3YL1	0.120943	0.00946053	0.903736	0.109597	0.137999	6.92264e-12	4.11799e-11	82	107	107	A1	Artery. tibial (GTEx)	PrediXcan	0.993749	artery_tibial	0.999981
6017	ENSG00000176024	ZNF613	-0.120554	-0.129654	0.904044	0.010702	0.0453637	0.000103607	0.000307829	6	7	7	A1	Artery. tibial (GTEx)	PrediXcan	0.993749	artery_tibial	0.999981
6018	ENSG00000254772	EEF1G	-0.120342	-0.0659383	0.904213	0.0409885	0.0538648	1.95712e-05	6.27435e-05	12	12	12	A1	Artery. tibial (GTEx)	PrediXcan	0.993749	artery_tibial	0.999981
6019	ENSG00000177469	CAVIN1	-0.120126	0.0233737	0.904383	0.00441713	0.0144534	0.033359	0.0737524	8	11	11	A1	Artery. tibial (GTEx)	PrediXcan	0.993749	artery_tibial	0.999981
6020	ENSG00000108797	CNTNAP1	-0.12004	0.0270778	0.904452	0.0684441	0.101266	4.39297e-09	2.05509e-08	62	80	80	A1	Artery. tibial (GTEx)	PrediXcan	0.993749	artery_tibial	0.999981
6021	ENSG00000054690	PLEKHH1	-0.119909	-0.0926294	0.904555	0.0287605	0.0459914	0.000116061	0.00034323	15	17	17	A1	Artery. tibial (GTEx)	PrediXcan	0.993749	artery_tibial	0.999981
6022	ENSG00000137642	SORL1	0.119668	-0.025155	0.904746	0.0271425	0.0441174	0.000169486	0.00049147	26	32	32	A1	Artery. tibial (GTEx)	PrediXcan	0.993749	artery_tibial	0.999981
6023	ENSG00000006715	VPS41	-0.119426	-0.0861403	0.904938	0.0665298	0.134587	9.92849e-12	5.82924e-11	52	59	59	A1	Artery. tibial (GTEx)	PrediXcan	0.993749	artery_tibial	0.999981
6024	ENSG00000215908	CROCCP2	0.119403	-0.00316258	0.904956	0.0708736	0.0797354	2.02445e-07	7.99104e-07	44	61	61	A1	Artery. tibial (GTEx)	PrediXcan	0.993749	artery_tibial	0.999981
6025	ENSG00000167100	SAMD14	-0.119344	-0.0312756	0.905003	0.0351691	0.0853636	4.51637e-08	1.90926e-07	9	12	12	A1	Artery. tibial (GTEx)	PrediXcan	0.993749	artery_tibial	0.999981
6026	ENSG00000173320	STOX2	0.11902	0.199537	0.90526	0.00368745	0.0613638	8.08238e-06	2.7045e-05	4	8	8	A1	Artery. tibial (GTEx)	PrediXcan	0.993749	artery_tibial	0.999981
6027	ENSG00000213186	TRIM59	-0.118702	-0.0491027	0.905512	0.116278	0.0169818	0.0205547	0.0468955	110	121	121	A1	Artery. tibial (GTEx)	PrediXcan	0.993749	artery_tibial	0.999981
6028	ENSG00000140386	SCAPER	-0.11838	-0.0202344	0.905766	0.180101	0.432606	5.91689e-44	1.96253e-42	115	144	144	A1	Artery. tibial (GTEx)	PrediXcan	0.993749	artery_tibial	0.999981
6029	ENSG00000147852	VLDLR	-0.118363	-0.0227309	0.90578	0.295583	0.647216	1.03431e-85	3.08025e-83	28	37	37	A1	Artery. tibial (GTEx)	PrediXcan	0.993749	artery_tibial	0.999981
6030	ENSG00000074416	MGLL	0.118356	0.181917	0.905785	0.0574651	0.0657172	3.71797e-06	1.28773e-05	52	63	63	A1	Artery. tibial (GTEx)	PrediXcan	0.993749	artery_tibial	0.999981
6031	ENSG00000184428	TOP1MT	0.118351	0.0472848	0.905789	0.0434027	0.107186	1.3715e-09	6.68416e-09	24	32	32	A1	Artery. tibial (GTEx)	PrediXcan	0.993749	artery_tibial	0.999981
6032	ENSG00000142552	RCN3	0.118308	0.0696353	0.905824	0.0418514	0.174648	4.42912e-15	3.30108e-14	33	52	52	A1	Artery. tibial (GTEx)	PrediXcan	0.993749	artery_tibial	0.999981
6033	ENSG00000090316	MAEA	-0.117187	-0.0322308	0.906712	0.101104	0.206673	4.88405e-18	4.44198e-17	18	20	20	A1	Artery. tibial (GTEx)	PrediXcan	0.993749	artery_tibial	0.999981
6034	ENSG00000135596	MICAL1	-0.117058	-0.090631	0.906814	0.0369065	0.0952967	9.32604e-09	4.22587e-08	48	60	60	A1	Artery. tibial (GTEx)	PrediXcan	0.993749	artery_tibial	0.999981
6035	ENSG00000146416	AIG1	0.116834	0.0824596	0.906992	0.0504454	0.149876	1.11905e-13	7.63323e-13	40	49	49	A1	Artery. tibial (GTEx)	PrediXcan	0.993749	artery_tibial	0.999981
6036	ENSG00000174886	NDUFA11	-0.1168	-0.200332	0.907018	0.00336399	0.04822	8.42772e-05	0.000252597	4	6	6	A1	Artery. tibial (GTEx)	PrediXcan	0.993749	artery_tibial	0.999981
6037	ENSG00000103415	HMOX2	-0.116645	-0.16403	0.907141	0.0457621	0.204538	9.20799e-19	8.7084e-18	19	29	29	A1	Artery. tibial (GTEx)	PrediXcan	0.993749	artery_tibial	0.999981
6038	ENSG00000224470	ATXN1L	0.116573	0.16429	0.907198	0.00815163	0.0283467	0.00278542	0.00708122	14	15	15	A1	Artery. tibial (GTEx)	PrediXcan	0.993749	artery_tibial	0.999981
6039	ENSG00000141219	C17orf80	-0.116484	-0.0763074	0.907269	0.0287594	0.191472	6.67276e-17	5.61219e-16	33	49	49	A1	Artery. tibial (GTEx)	PrediXcan	0.993749	artery_tibial	0.999981
6040	ENSG00000196189	SEMA4A	-0.116376	-0.0375647	0.907355	0.169312	0.248148	1.60552e-22	1.90769e-21	61	75	75	A1	Artery. tibial (GTEx)	PrediXcan	0.993749	artery_tibial	0.999981
6041	ENSG00000165138	ANKS6	-0.116319	-0.101779	0.9074	0.013053	0.0265906	0.00377768	0.00946415	7	7	7	A1	Artery. tibial (GTEx)	PrediXcan	0.993749	artery_tibial	0.999981
6042	ENSG00000172123	SLFN12	-0.116281	-0.0626905	0.90743	0.0424249	0.134605	7.73703e-12	4.58489e-11	16	18	18	A1	Artery. tibial (GTEx)	PrediXcan	0.993749	artery_tibial	0.999981
6043	ENSG00000235750	KIAA0040	0.116241	0.0265413	0.907462	0.0779205	0.266665	8.62506e-24	1.0985e-22	69	92	92	A1	Artery. tibial (GTEx)	PrediXcan	0.993749	artery_tibial	0.999981
6044	ENSG00000138821	SLC39A8	0.11617	0.0751589	0.907518	0.0266796	0.0830482	1.88691e-07	7.484e-07	23	28	28	A1	Artery. tibial (GTEx)	PrediXcan	0.993749	artery_tibial	0.999981
6045	ENSG00000160323	ADAMTS13	-0.116154	-0.0687649	0.907531	0.0284388	0.157422	4.86144e-14	3.39888e-13	12	18	18	A1	Artery. tibial (GTEx)	PrediXcan	0.993749	artery_tibial	0.999981
6046	ENSG00000124357	NAGK	0.116073	0.0957736	0.907595	0.0540373	0.038529	0.000441941	0.00122395	43	56	56	A1	Artery. tibial (GTEx)	PrediXcan	0.993749	artery_tibial	0.999981
6047	ENSG00000092036	HAUS4	0.116013	0.0196029	0.907643	0.325854	0.6687	7.66469e-92	3.57609e-89	44	52	52	A1	Artery. tibial (GTEx)	PrediXcan	0.993749	artery_tibial	0.999981
6048	ENSG00000144649	FAM198A	0.115588	0.0571625	0.907979	0.0672091	0.0801323	2.89481e-07	1.1224e-06	51	55	55	A1	Artery. tibial (GTEx)	PrediXcan	0.993749	artery_tibial	0.999981
6049	ENSG00000173226	IQCB1	-0.115362	-0.0200695	0.908158	0.276337	0.541561	1.27299e-62	1.0606e-60	92	126	126	A1	Artery. tibial (GTEx)	PrediXcan	0.993749	artery_tibial	0.999981
6050	ENSG00000197961	ZNF121	-0.115306	-0.188544	0.908203	0.00711122	0.0191743	0.0135573	0.0316532	8	11	11	A1	Artery. tibial (GTEx)	PrediXcan	0.993749	artery_tibial	0.999981
6051	ENSG00000136243	NUPL2	-0.115257	-0.0859584	0.908241	0.0387661	0.0818613	2.28848e-07	8.96998e-07	13	15	15	A1	Artery. tibial (GTEx)	PrediXcan	0.993749	artery_tibial	0.999981
6052	ENSG00000257433	AC004241.1	0.115161	0.162086	0.908317	0.00596972	0.0229121	0.00720719	0.0174471	7	9	9	A1	Artery. tibial (GTEx)	PrediXcan	0.993749	artery_tibial	0.999981
6053	ENSG00000106366	SERPINE1	-0.11507	-0.00732001	0.90839	0.0155488	0.0116312	0.0530793	0.114102	74	92	92	A1	Artery. tibial (GTEx)	PrediXcan	0.993749	artery_tibial	0.999981
6054	ENSG00000175662	TOM1L2	0.114947	0.0889296	0.908487	0.0173759	0.134427	1.34109e-11	7.76312e-11	29	47	47	A1	Artery. tibial (GTEx)	PrediXcan	0.993749	artery_tibial	0.999981
6055	ENSG00000172167	MTBP	-0.114864	-0.141201	0.908553	0.0290484	0.0361063	0.000693202	0.00187493	105	132	132	A1	Artery. tibial (GTEx)	PrediXcan	0.993749	artery_tibial	0.999981
6056	ENSG00000263002	ZNF234	0.114774	0.0555789	0.908624	0.0166416	0.112524	6.67701e-10	3.32828e-09	22	28	28	A1	Artery. tibial (GTEx)	PrediXcan	0.993749	artery_tibial	0.999981
6057	ENSG00000140945	CDH13	0.114644	0.0864947	0.908727	0.0443919	0.342635	2.10405e-32	4.14212e-31	26	38	38	A1	Artery. tibial (GTEx)	PrediXcan	0.993749	artery_tibial	0.999981
6058	ENSG00000231160	KLF3-AS1	0.114431	0.0360444	0.908896	0.11263	0.289323	1.33508e-27	2.08561e-26	50	68	68	A1	Artery. tibial (GTEx)	PrediXcan	0.993749	artery_tibial	0.999981
6059	ENSG00000144824	PHLDB2	0.114379	-0.0684947	0.908937	0.0744875	0.066134	2.99646e-06	1.0488e-05	72	95	95	A1	Artery. tibial (GTEx)	PrediXcan	0.993749	artery_tibial	0.999981
6060	ENSG00000095564	BTAF1	0.114118	0.140536	0.909144	0.0128401	0.0147816	0.0306191	0.0680928	36	46	46	A1	Artery. tibial (GTEx)	PrediXcan	0.993749	artery_tibial	0.999981
6061	ENSG00000154027	AK5	-0.114015	-0.366004	0.909226	0.0217529	0.0234452	0.0064269	0.0156557	44	56	56	A1	Artery. tibial (GTEx)	PrediXcan	0.993749	artery_tibial	0.999981
6062	ENSG00000186166	CCDC84	-0.11401	-0.181883	0.90923	0.0225184	0.0163376	0.0222586	0.0505524	34	46	46	A1	Artery. tibial (GTEx)	PrediXcan	0.993749	artery_tibial	0.999981
6063	ENSG00000174516	PELI3	0.113956	0.562033	0.909273	0.00752581	0.0106384	0.0665504	0.14035	12	14	14	A1	Artery. tibial (GTEx)	PrediXcan	0.993749	artery_tibial	0.999981
6064	ENSG00000166226	CCT2	-0.113686	-0.0924534	0.909486	0.0165183	0.0707936	1.62446e-06	5.85267e-06	7	7	7	A1	Artery. tibial (GTEx)	PrediXcan	0.993749	artery_tibial	0.999981
6065	ENSG00000140365	COMMD4	-0.113604	-0.0391686	0.909552	0.107006	0.217312	3.11579e-19	3.01602e-18	8	9	9	A1	Artery. tibial (GTEx)	PrediXcan	0.993749	artery_tibial	0.999981
6066	ENSG00000105971	CAV2	-0.113528	-0.0659207	0.909612	0.0323911	0.0873781	6.94735e-08	2.88638e-07	29	33	33	A1	Artery. tibial (GTEx)	PrediXcan	0.993749	artery_tibial	0.999981
6067	ENSG00000162714	ZNF496	0.113486	0.0794094	0.909646	0.0751979	0.155349	1.8588e-13	1.24665e-12	25	29	29	A1	Artery. tibial (GTEx)	PrediXcan	0.993749	artery_tibial	0.999981
6068	ENSG00000141994	DUS3L	-0.113106	-0.0273265	0.909946	0.25707	0.465391	5.9193e-50	2.56509e-48	21	25	25	A1	Artery. tibial (GTEx)	PrediXcan	0.993749	artery_tibial	0.999981
6069	ENSG00000169621	APLF	-0.11286	-0.0900684	0.910141	0.0154032	0.0152483	0.0283798	0.0634354	12	14	14	A1	Artery. tibial (GTEx)	PrediXcan	0.993749	artery_tibial	0.999981
6070	ENSG00000204084	INPP5B	-0.112742	-0.000624345	0.910235	0.244701	0.396472	6.40165e-39	1.71e-37	57	67	67	A1	Artery. tibial (GTEx)	PrediXcan	0.993749	artery_tibial	0.999981
6071	ENSG00000138650	PCDH10	0.112699	0.0995249	0.910269	0.0107873	0.0285663	0.00271734	0.00692168	34	39	39	A1	Artery. tibial (GTEx)	PrediXcan	0.993749	artery_tibial	0.999981
6072	ENSG00000180875	GREM2	-0.112644	-0.0392686	0.910313	0.0623551	0.0720134	1.08794e-06	3.99055e-06	77	93	93	A1	Artery. tibial (GTEx)	PrediXcan	0.993749	artery_tibial	0.999981
6073	ENSG00000196139	AKR1C3	0.112572	0.339958	0.91037	0.00455644	0.0952708	1.95468e-08	8.57402e-08	8	10	10	A1	Artery. tibial (GTEx)	PrediXcan	0.993749	artery_tibial	0.999981
6074	ENSG00000157827	FMNL2	-0.112565	-0.0946886	0.910375	0.0387425	0.0186645	0.0148911	0.0346116	51	64	64	A1	Artery. tibial (GTEx)	PrediXcan	0.993749	artery_tibial	0.999981
6075	ENSG00000012983	MAP4K5	0.111975	0.209538	0.910844	0.00455854	0.0167837	0.0217255	0.0494458	11	16	16	A1	Artery. tibial (GTEx)	PrediXcan	0.993749	artery_tibial	0.999981
6076	ENSG00000206149	HERC2P9	-0.111742	-0.0398343	0.911028	0.0290611	0.150331	3.34341e-13	2.20017e-12	10	13	13	A1	Artery. tibial (GTEx)	PrediXcan	0.993749	artery_tibial	0.999981
6077	ENSG00000067225	PKM	0.111343	0.434347	0.911344	0.00557387	0.0117005	0.0556398	0.118936	36	41	41	A1	Artery. tibial (GTEx)	PrediXcan	0.993749	artery_tibial	0.999981
6078	ENSG00000103342	GSPT1	-0.111125	-0.084323	0.911517	0.0249905	0.065203	4.50585e-06	1.54579e-05	21	36	36	A1	Artery. tibial (GTEx)	PrediXcan	0.993749	artery_tibial	0.999981
6079	ENSG00000078018	MAP2	0.111058	0.0727143	0.91157	0.00936434	0.0475251	6.74121e-05	0.000204059	20	29	29	A1	Artery. tibial (GTEx)	PrediXcan	0.993749	artery_tibial	0.999981
6080	ENSG00000143847	PPFIA4	0.110759	0.0449305	0.911808	0.0935466	0.148869	7.98403e-13	5.09587e-12	20	25	25	A1	Artery. tibial (GTEx)	PrediXcan	0.993749	artery_tibial	0.999981
6081	ENSG00000214290	COLCA2	0.110645	0.0743235	0.911898	0.130912	0.0572152	1.76754e-05	5.70446e-05	82	107	107	A1	Artery. tibial (GTEx)	PrediXcan	0.993749	artery_tibial	0.999981
6082	ENSG00000166452	AKIP1	0.110543	0.0376658	0.911978	0.0600956	0.0750073	3.57785e-07	1.37656e-06	72	80	80	A1	Artery. tibial (GTEx)	PrediXcan	0.993749	artery_tibial	0.999981
6083	ENSG00000197629	MPEG1	0.110376	0.037797	0.912111	0.0129356	0.0313812	0.00149632	0.00390601	29	39	39	A1	Artery. tibial (GTEx)	PrediXcan	0.993749	artery_tibial	0.999981
6084	ENSG00000135297	MTO1	-0.110368	0.0188794	0.912117	0.0360486	0.11658	2.2341e-10	1.1586e-09	26	36	36	A1	Artery. tibial (GTEx)	PrediXcan	0.993749	artery_tibial	0.999981
6085	ENSG00000169609	C15orf40	-0.110102	-0.0426907	0.912329	0.143444	0.130105	1.94518e-11	1.10948e-10	58	65	65	A1	Artery. tibial (GTEx)	PrediXcan	0.993749	artery_tibial	0.999981
6086	ENSG00000119729	RHOQ	0.110003	0.0494507	0.912407	0.0766946	0.069004	2.22045e-06	7.87226e-06	67	79	79	A1	Artery. tibial (GTEx)	PrediXcan	0.993749	artery_tibial	0.999981
6087	ENSG00000177990	DPY19L2	-0.109796	-0.0366936	0.912571	0.106709	0.259991	3.4324e-23	4.26294e-22	38	44	44	A1	Artery. tibial (GTEx)	PrediXcan	0.993749	artery_tibial	0.999981
6088	ENSG00000119707	RBM25	0.109664	0.127488	0.912676	0.0111564	0.0149576	0.0289622	0.0646545	48	62	62	A1	Artery. tibial (GTEx)	PrediXcan	0.993749	artery_tibial	0.999981
6089	ENSG00000132510	KDM6B	0.109616	-0.0103273	0.912714	0.0533537	0.0516466	4.39552e-05	0.000135785	43	51	51	A1	Artery. tibial (GTEx)	PrediXcan	0.993749	artery_tibial	0.999981
6090	ENSG00000196417	ZNF765	0.109599	0.287302	0.912727	0.00318571	0.0368394	0.00059768	0.00162757	10	13	13	A1	Artery. tibial (GTEx)	PrediXcan	0.993749	artery_tibial	0.999981
6091	ENSG00000010165	METTL13	0.109586	0.0819923	0.912737	0.0237581	0.0331501	0.00115058	0.00304092	32	34	34	A1	Artery. tibial (GTEx)	PrediXcan	0.993749	artery_tibial	0.999981
6092	ENSG00000143153	ATP1B1	-0.109567	-0.0544595	0.912753	0.039589	0.0842397	8.14891e-08	3.36859e-07	36	44	44	A1	Artery. tibial (GTEx)	PrediXcan	0.993749	artery_tibial	0.999981
6093	ENSG00000005882	PDK2	-0.109444	-0.0220833	0.91285	0.216662	0.321964	6.17198e-31	1.11758e-29	29	39	39	A1	Artery. tibial (GTEx)	PrediXcan	0.993749	artery_tibial	0.999981
6094	ENSG00000196365	LONP1	0.108567	0.0245692	0.913546	0.321172	0.44458	1.42435e-45	5.1251e-44	63	73	73	A1	Artery. tibial (GTEx)	PrediXcan	0.993749	artery_tibial	0.999981
6095	ENSG00000134375	TIMM17A	0.108501	0.022441	0.913598	0.303034	0.446887	3.64783e-46	1.34365e-44	13	15	15	A1	Artery. tibial (GTEx)	PrediXcan	0.993749	artery_tibial	0.999981
6096	ENSG00000196357	ZNF565	0.10842	0.086012	0.913662	0.00842862	0.029677	0.00177626	0.00460753	17	30	30	A1	Artery. tibial (GTEx)	PrediXcan	0.993749	artery_tibial	0.999981
6097	ENSG00000172301	COPRS	-0.108395	-0.208027	0.913683	0.00316131	0.0514865	4.59192e-05	0.000141602	5	11	11	A1	Artery. tibial (GTEx)	PrediXcan	0.993749	artery_tibial	0.999981
6098	ENSG00000165966	PDZRN4	-0.108379	-0.0817678	0.913695	0.0196648	0.0621357	7.21702e-06	2.42595e-05	16	22	22	A1	Artery. tibial (GTEx)	PrediXcan	0.993749	artery_tibial	0.999981
6099	ENSG00000121542	SEC22A	0.108313	0.0475637	0.913748	0.117534	0.225088	7.74365e-20	7.78649e-19	39	46	46	A1	Artery. tibial (GTEx)	PrediXcan	0.993749	artery_tibial	0.999981
6100	ENSG00000073605	GSDMB	-0.108277	-0.238596	0.913776	0.00432362	0.0130982	0.041956	0.0915732	16	22	22	A1	Artery. tibial (GTEx)	PrediXcan	0.993749	artery_tibial	0.999981
6101	ENSG00000138411	HECW2	-0.108209	-0.423387	0.91383	0.00382021	0.0270049	0.00350977	0.00882137	8	11	11	A1	Artery. tibial (GTEx)	PrediXcan	0.993749	artery_tibial	0.999981
6102	ENSG00000103319	EEF2K	-0.108078	-0.0245789	0.913934	0.122698	0.120498	1.69512e-10	8.89303e-10	73	91	91	A1	Artery. tibial (GTEx)	PrediXcan	0.993749	artery_tibial	0.999981
6103	ENSG00000108592	FTSJ3	-0.107973	-0.0226211	0.914017	0.205551	0.684055	7.39094e-96	4.70231e-93	97	135	135	A1	Artery. tibial (GTEx)	PrediXcan	0.993749	artery_tibial	0.999981
6104	ENSG00000158747	NBL1	0.107663	0.0558667	0.914263	0.045731	0.0691046	1.69803e-06	6.10986e-06	22	27	27	A1	Artery. tibial (GTEx)	PrediXcan	0.993749	artery_tibial	0.999981
6105	ENSG00000100201	DDX17	-0.107389	-0.102003	0.91448	0.0145352	0.0436159	0.000119438	0.000352696	18	24	24	A1	Artery. tibial (GTEx)	PrediXcan	0.993749	artery_tibial	0.999981
6106	ENSG00000136895	GARNL3	0.107389	0.0394088	0.914481	0.112002	0.190002	7.29468e-17	6.11033e-16	48	66	66	A1	Artery. tibial (GTEx)	PrediXcan	0.993749	artery_tibial	0.999981
6107	ENSG00000187486	KCNJ11	-0.107026	-0.0212512	0.914768	0.108409	0.269738	1.07701e-24	1.4289e-23	17	19	19	A1	Artery. tibial (GTEx)	PrediXcan	0.993749	artery_tibial	0.999981
6108	ENSG00000157103	SLC6A1	-0.106875	-0.0325926	0.914888	0.102336	0.3139	4.3298e-29	7.2493e-28	13	18	18	A1	Artery. tibial (GTEx)	PrediXcan	0.993749	artery_tibial	0.999981
6109	ENSG00000204564	C6orf136	0.106869	0.290691	0.914893	0.00166702	0.0117598	0.0557503	0.119099	11	14	14	A1	Artery. tibial (GTEx)	PrediXcan	0.993749	artery_tibial	0.999981
6110	ENSG00000157193	LRP8	0.10661	0.235005	0.915099	0.00783722	0.0166108	0.0213869	0.0487068	14	17	17	A1	Artery. tibial (GTEx)	PrediXcan	0.993749	artery_tibial	0.999981
6111	ENSG00000074964	ARHGEF10L	-0.106367	-0.14888	0.915291	0.0081901	0.0670615	2.49955e-06	8.82155e-06	8	10	10	A1	Artery. tibial (GTEx)	PrediXcan	0.993749	artery_tibial	0.999981
6112	ENSG00000149480	MTA2	0.106257	0.0905149	0.915378	0.0132307	0.0245578	0.00518821	0.0127545	12	19	19	A1	Artery. tibial (GTEx)	PrediXcan	0.993749	artery_tibial	0.999981
6113	ENSG00000119977	TCTN3	0.106123	0.090123	0.915485	0.0566126	0.125929	4.2771e-11	2.38893e-10	78	93	93	A1	Artery. tibial (GTEx)	PrediXcan	0.993749	artery_tibial	0.999981
6114	ENSG00000230487	PSMG3-AS1	0.105707	0.0259469	0.915815	0.118115	0.196623	1.0816e-17	9.61826e-17	74	90	90	A1	Artery. tibial (GTEx)	PrediXcan	0.993749	artery_tibial	0.999981
6115	ENSG00000236255	AC009404.1	-0.10564	-0.0459681	0.915868	0.0336414	0.078898	3.49567e-07	1.34716e-06	11	14	14	A1	Artery. tibial (GTEx)	PrediXcan	0.993749	artery_tibial	0.999981
6116	ENSG00000136866	ZFP37	-0.105605	-0.12235	0.915895	0.00785577	0.0157343	0.0249025	0.056129	2	2	2	A1	Artery. tibial (GTEx)	PrediXcan	0.993749	artery_tibial	0.999981
6117	ENSG00000176531	PHLDB3	-0.105466	-0.0860759	0.916006	0.0136515	0.0468306	0.00011122	0.000329678	15	18	18	A1	Artery. tibial (GTEx)	PrediXcan	0.993749	artery_tibial	0.999981
6118	ENSG00000248275	TRIM52-AS1	0.104741	0.0201613	0.916581	0.35821	0.565983	5.68009e-67	6.30986e-65	35	42	42	A1	Artery. tibial (GTEx)	PrediXcan	0.993749	artery_tibial	0.999981
6119	ENSG00000235505	AP002004.1	-0.10466	-0.105936	0.916646	0.0130997	0.0169806	0.0200016	0.0456932	16	19	19	A1	Artery. tibial (GTEx)	PrediXcan	0.993749	artery_tibial	0.999981
6120	ENSG00000131055	COX4I2	0.104621	0.130286	0.916677	0.00602931	0.0495643	6.79137e-05	0.000205488	9	11	11	A1	Artery. tibial (GTEx)	PrediXcan	0.993749	artery_tibial	0.999981
6121	ENSG00000105426	PTPRS	-0.104615	-0.0767685	0.916682	0.0206633	0.0505507	5.43008e-05	0.000165986	2	2	2	A1	Artery. tibial (GTEx)	PrediXcan	0.993749	artery_tibial	0.999981
6122	ENSG00000008838	MED24	-0.104387	-0.035627	0.916863	0.186697	0.404136	3.85764e-40	1.08862e-38	32	40	40	A1	Artery. tibial (GTEx)	PrediXcan	0.993749	artery_tibial	0.999981
6123	ENSG00000222041	CYTOR	-0.104321	-0.169303	0.916915	0.0262001	0.106255	1.87929e-09	9.0611e-09	41	63	63	A1	Artery. tibial (GTEx)	PrediXcan	0.993749	artery_tibial	0.999981
6124	ENSG00000100220	RTCB	0.104248	0.124658	0.916972	0.0583327	0.0426677	0.000199656	0.000574191	43	52	52	A1	Artery. tibial (GTEx)	PrediXcan	0.993749	artery_tibial	0.999981
6125	ENSG00000148300	REXO4	-0.103714	-0.0713721	0.917396	0.021423	0.0689605	1.39877e-06	5.07087e-06	6	6	6	A1	Artery. tibial (GTEx)	PrediXcan	0.993749	artery_tibial	0.999981
6126	ENSG00000141956	PRDM15	0.103459	0.0288607	0.917599	0.225742	0.419266	1.85834e-42	5.7547e-41	29	31	31	A1	Artery. tibial (GTEx)	PrediXcan	0.993749	artery_tibial	0.999981
6127	ENSG00000198963	RORB	0.102893	0.0717409	0.918048	0.0219308	0.0509214	4.68414e-05	0.000144287	11	11	11	A1	Artery. tibial (GTEx)	PrediXcan	0.993749	artery_tibial	0.999981
6128	ENSG00000135678	CPM	0.10275	0.0183093	0.918161	0.0328751	0.0142818	0.0342853	0.0757046	31	34	34	A1	Artery. tibial (GTEx)	PrediXcan	0.993749	artery_tibial	0.999981
6129	ENSG00000106605	BLVRA	0.102643	0.0384151	0.918246	0.111073	0.150311	3.63864e-13	2.38548e-12	59	64	64	A1	Artery. tibial (GTEx)	PrediXcan	0.993749	artery_tibial	0.999981
6130	ENSG00000260231	JHDM1D-AS1	-0.102611	-0.0493869	0.918272	0.0228467	0.0448958	0.000147953	0.000432427	31	66	66	A1	Artery. tibial (GTEx)	PrediXcan	0.993749	artery_tibial	0.999981
6131	ENSG00000179314	WSCD1	-0.102494	-0.0521744	0.918365	0.0796624	0.339588	5.97552e-33	1.21041e-31	35	52	52	A1	Artery. tibial (GTEx)	PrediXcan	0.993749	artery_tibial	0.999981
6132	ENSG00000178075	GRAMD1C	0.101885	0.0417428	0.918848	0.0760954	0.238718	5.50669e-22	6.33337e-21	13	15	15	A1	Artery. tibial (GTEx)	PrediXcan	0.993749	artery_tibial	0.999981
6133	ENSG00000108599	AKAP10	-0.101882	-0.0745056	0.91885	0.0232372	0.0897989	4.505e-08	1.90503e-07	35	44	44	A1	Artery. tibial (GTEx)	PrediXcan	0.993749	artery_tibial	0.999981
6134	ENSG00000156256	USP16	0.101867	0.0664625	0.918863	0.0202836	0.0309936	0.00144892	0.00378934	56	78	78	A1	Artery. tibial (GTEx)	PrediXcan	0.993749	artery_tibial	0.999981
6135	ENSG00000176894	PXMP2	0.101603	0.158876	0.919072	0.00769554	0.0436565	0.000167867	0.000487073	13	18	18	A1	Artery. tibial (GTEx)	PrediXcan	0.993749	artery_tibial	0.999981
6136	ENSG00000156931	VPS8	-0.101559	-0.0425817	0.919107	0.149376	0.381683	3.46835e-37	8.5319e-36	68	87	87	A1	Artery. tibial (GTEx)	PrediXcan	0.993749	artery_tibial	0.999981
6137	ENSG00000213024	NUP62	0.101361	0.0568937	0.919264	0.0294838	0.0513433	4.62317e-05	0.000142503	16	23	23	A1	Artery. tibial (GTEx)	PrediXcan	0.993749	artery_tibial	0.999981
6138	ENSG00000109084	TMEM97	0.101305	0.0498857	0.919308	0.10633	0.131001	2.13888e-11	1.216e-10	71	86	86	A1	Artery. tibial (GTEx)	PrediXcan	0.993749	artery_tibial	0.999981
6139	ENSG00000205683	DPF3	-0.101126	-0.0345066	0.919451	0.117058	0.208707	5.63093e-19	5.39098e-18	10	13	13	A1	Artery. tibial (GTEx)	PrediXcan	0.993749	artery_tibial	0.999981
6140	ENSG00000152219	ARL14EP	0.101092	0.0916702	0.919477	0.0143388	0.028205	0.00275714	0.00701705	26	31	31	A1	Artery. tibial (GTEx)	PrediXcan	0.993749	artery_tibial	0.999981
6141	ENSG00000161281	COX7A1	-0.101001	-0.0817683	0.91955	0.164616	0.307067	2.84936e-29	4.79356e-28	23	29	29	A1	Artery. tibial (GTEx)	PrediXcan	0.993749	artery_tibial	0.999981
6142	ENSG00000253982	AC100810.1	0.100743	0.027305	0.919754	0.104498	0.432554	4.24546e-44	1.41485e-42	82	105	105	A1	Artery. tibial (GTEx)	PrediXcan	0.993749	artery_tibial	0.999981
6143	ENSG00000115041	KCNIP3	-0.100393	-0.0167221	0.920032	0.0304035	0.110073	8.02785e-10	3.98037e-09	25	41	41	A1	Artery. tibial (GTEx)	PrediXcan	0.993749	artery_tibial	0.999981
6144	ENSG00000173041	ZNF680	0.100015	0.186662	0.920332	0.0315339	0.0449692	0.000130306	0.000383172	32	47	47	A1	Artery. tibial (GTEx)	PrediXcan	0.993749	artery_tibial	0.999981
6145	ENSG00000229980	TOB1-AS1	0.0998642	0.0255495	0.920452	0.117952	0.207587	3.2459e-18	2.97725e-17	27	33	33	A1	Artery. tibial (GTEx)	PrediXcan	0.993749	artery_tibial	0.999981
6146	ENSG00000185689	C6orf201	-0.0998506	-0.0361539	0.920463	0.128688	0.359692	9.37194e-35	2.06907e-33	39	50	50	A1	Artery. tibial (GTEx)	PrediXcan	0.993749	artery_tibial	0.999981
6147	ENSG00000267454	ZNF582-AS1	0.099825	0.0343439	0.920483	0.0850601	0.299349	7.23037e-29	1.20052e-27	39	50	50	A1	Artery. tibial (GTEx)	PrediXcan	0.993749	artery_tibial	0.999981
6148	ENSG00000198185	ZNF334	-0.0997667	-0.0203634	0.92053	0.252164	0.512761	1.71442e-57	1.10077e-55	20	25	25	A1	Artery. tibial (GTEx)	PrediXcan	0.993749	artery_tibial	0.999981
6149	ENSG00000032444	PNPLA6	-0.0997314	-0.117407	0.920558	0.00756916	0.0358687	0.000732397	0.00197903	9	11	11	A1	Artery. tibial (GTEx)	PrediXcan	0.993749	artery_tibial	0.999981
6150	ENSG00000203896	LIME1	-0.0996989	-0.0184384	0.920583	0.0835636	0.177867	6.5534e-16	5.11875e-15	28	38	38	A1	Artery. tibial (GTEx)	PrediXcan	0.993749	artery_tibial	0.999981
6151	ENSG00000204228	HSD17B8	-0.0995753	-0.072759	0.920681	0.0462548	0.164814	3.53385e-14	2.48809e-13	30	41	41	A1	Artery. tibial (GTEx)	PrediXcan	0.993749	artery_tibial	0.999981
6152	ENSG00000114554	PLXNA1	-0.0995347	-0.335956	0.920714	0.00290497	0.0107223	0.0655319	0.138452	26	28	28	A1	Artery. tibial (GTEx)	PrediXcan	0.993749	artery_tibial	0.999981
6153	ENSG00000063660	GPC1	0.0995259	0.132777	0.920721	0.00703602	0.0276557	0.00299884	0.00759175	5	5	5	A1	Artery. tibial (GTEx)	PrediXcan	0.993749	artery_tibial	0.999981
6154	ENSG00000050165	DKK3	0.0991853	0.0267253	0.920991	0.213193	0.444852	1.02148e-45	3.68498e-44	42	52	52	A1	Artery. tibial (GTEx)	PrediXcan	0.993749	artery_tibial	0.999981
6155	ENSG00000124299	PEPD	0.0991583	0.0389946	0.921013	0.103488	0.200092	1.34113e-17	1.18658e-16	46	53	53	A1	Artery. tibial (GTEx)	PrediXcan	0.993749	artery_tibial	0.999981
6156	ENSG00000177917	ARL6IP6	-0.0991363	-0.0359125	0.92103	0.0329764	0.0355157	0.000759735	0.00204934	63	75	75	A1	Artery. tibial (GTEx)	PrediXcan	0.993749	artery_tibial	0.999981
6157	ENSG00000157796	WDR19	0.0990944	0.0806748	0.921063	0.0150492	0.0577076	1.49239e-05	4.85452e-05	19	25	25	A1	Artery. tibial (GTEx)	PrediXcan	0.993749	artery_tibial	0.999981
6158	ENSG00000197766	CFD	0.0990161	0.198063	0.921125	0.0395911	0.0456804	0.000127665	0.00037588	34	43	43	A1	Artery. tibial (GTEx)	PrediXcan	0.993749	artery_tibial	0.999981
6159	ENSG00000130202	NECTIN2	0.0988099	0.0781614	0.921289	0.0271199	0.0633164	4.68151e-06	1.6033e-05	14	25	25	A1	Artery. tibial (GTEx)	PrediXcan	0.993749	artery_tibial	0.999981
6160	ENSG00000107021	TBC1D13	0.0987331	0.136281	0.92135	0.00575522	0.05578	1.65114e-05	5.34728e-05	7	11	11	A1	Artery. tibial (GTEx)	PrediXcan	0.993749	artery_tibial	0.999981
6161	ENSG00000273033	LINC02035	0.0985497	0.0545949	0.921496	0.00806441	0.0437002	0.000174715	0.000505473	14	20	20	A1	Artery. tibial (GTEx)	PrediXcan	0.993749	artery_tibial	0.999981
6162	ENSG00000177465	ACOT4	-0.0985226	0.310365	0.921517	0.0282525	0.0809401	1.70316e-07	6.7879e-07	31	38	38	A1	Artery. tibial (GTEx)	PrediXcan	0.993749	artery_tibial	0.999981
6163	ENSG00000109927	TECTA	-0.0980091	-0.175274	0.921925	0.00329708	0.0142627	0.0344391	0.0760202	9	13	13	A1	Artery. tibial (GTEx)	PrediXcan	0.993788	artery_tibial	0.999981
6164	ENSG00000197256	KANK2	0.0979465	0.0549779	0.921975	0.0446587	0.116619	2.32559e-10	1.20516e-09	72	95	95	A1	Artery. tibial (GTEx)	PrediXcan	0.993788	artery_tibial	0.999981
6165	ENSG00000125898	FAM110A	-0.0979117	-0.302514	0.922002	0.0127214	0.0374318	0.000516433	0.00141652	9	11	11	A1	Artery. tibial (GTEx)	PrediXcan	0.993788	artery_tibial	0.999981
6166	ENSG00000171130	ATP6V0E2	0.0973679	-0.00683586	0.922434	0.292284	0.331152	7.68264e-32	1.47105e-30	55	67	67	A1	Artery. tibial (GTEx)	PrediXcan	0.993849	artery_tibial	0.999981
6167	ENSG00000221944	TIGD1	-0.0973429	-0.0491702	0.922454	0.0440359	0.106	1.76751e-09	8.53393e-09	16	16	16	A1	Artery. tibial (GTEx)	PrediXcan	0.993849	artery_tibial	0.999981
6168	ENSG00000164144	ARFIP1	-0.0972378	-0.0629327	0.922538	0.0313166	0.167285	1.3475e-14	9.73218e-14	14	20	20	A1	Artery. tibial (GTEx)	PrediXcan	0.993849	artery_tibial	0.999981
6169	ENSG00000214293	APTR	0.0970876	0.0373592	0.922657	0.0981072	0.222594	9.48662e-20	9.50495e-19	30	35	35	A1	Artery. tibial (GTEx)	PrediXcan	0.993849	artery_tibial	0.999981
6170	ENSG00000132436	FIGNL1	0.0966866	0.0186517	0.922975	0.238927	0.393843	1.08744e-38	2.87729e-37	32	39	39	A1	Artery. tibial (GTEx)	PrediXcan	0.994019	artery_tibial	0.999981
6171	ENSG00000177483	RBM44	-0.0965127	-0.0329717	0.923113	0.0972058	0.251665	1.63433e-22	1.93862e-21	28	32	32	A1	Artery. tibial (GTEx)	PrediXcan	0.994019	artery_tibial	0.999981
6172	ENSG00000162341	TPCN2	-0.0959391	-0.0396631	0.923569	0.18695	0.332929	1.00502e-31	1.90613e-30	66	80	80	A1	Artery. tibial (GTEx)	PrediXcan	0.994256	artery_tibial	0.999981
6173	ENSG00000237440	ZNF737	0.0958586	0.0492866	0.923633	0.0657103	0.0634669	5.00939e-06	1.70932e-05	60	77	77	A1	Artery. tibial (GTEx)	PrediXcan	0.994256	artery_tibial	0.999981
6174	ENSG00000100296	THOC5	-0.0956303	-0.0157963	0.923814	0.454491	0.699301	2.64983e-102	2.64926e-99	42	47	47	A1	Artery. tibial (GTEx)	PrediXcan	0.994264	artery_tibial	0.999981
6175	ENSG00000177432	NAP1L5	-0.0954726	-0.0502041	0.923939	0.040924	0.137573	6.33623e-12	3.78201e-11	5	9	9	A1	Artery. tibial (GTEx)	PrediXcan	0.994264	artery_tibial	0.999981
6176	ENSG00000183801	OLFML1	-0.0949297	-0.093804	0.924371	0.0174614	0.0421892	0.000225717	0.000645161	23	29	29	A1	Artery. tibial (GTEx)	PrediXcan	0.994348	artery_tibial	0.999981
6177	ENSG00000130193	THEM6	-0.0948735	-0.183869	0.924415	0.00778629	0.092625	2.51044e-08	1.0916e-07	17	26	26	A1	Artery. tibial (GTEx)	PrediXcan	0.994348	artery_tibial	0.999981
6178	ENSG00000105808	RASA4	-0.0942524	-0.00707619	0.924909	0.0897037	0.102889	4.28385e-09	2.00875e-08	82	100	100	A1	Artery. tibial (GTEx)	PrediXcan	0.994348	artery_tibial	0.999981
6179	ENSG00000250903	GMDS-AS1	-0.0940945	-0.123572	0.925034	0.00638281	0.0735908	8.993e-07	3.32124e-06	4	5	5	A1	Artery. tibial (GTEx)	PrediXcan	0.994348	artery_tibial	0.999981
6180	ENSG00000141404	GNAL	0.0940068	0.0324256	0.925104	0.0648288	0.199702	7.53254e-18	6.75419e-17	28	40	40	A1	Artery. tibial (GTEx)	PrediXcan	0.994348	artery_tibial	0.999981
6181	ENSG00000270091	AC015726.1	-0.0939743	-0.494473	0.92513	0.00132342	0.0384341	0.000433604	0.00120158	5	6	6	A1	Artery. tibial (GTEx)	PrediXcan	0.994348	artery_tibial	0.999981
6182	ENSG00000155189	AGPAT5	-0.0932929	-0.123218	0.925671	0.0134422	0.0603828	8.44954e-06	2.82128e-05	48	64	64	A1	Artery. tibial (GTEx)	PrediXcan	0.994348	artery_tibial	0.999981
6183	ENSG00000182718	ANXA2	-0.0932452	-0.0673564	0.925709	0.0170007	0.0210198	0.00952302	0.0227231	15	16	16	A1	Artery. tibial (GTEx)	PrediXcan	0.994348	artery_tibial	0.999981
6184	ENSG00000117505	DR1	-0.0928759	-0.0164345	0.926002	0.0818874	0.271972	1.47459e-24	1.949e-23	62	79	79	A1	Artery. tibial (GTEx)	PrediXcan	0.994348	artery_tibial	0.999981
6185	ENSG00000099338	CATSPERG	-0.0927355	-0.0266082	0.926114	0.110821	0.267241	9.16893e-25	1.22226e-23	56	67	67	A1	Artery. tibial (GTEx)	PrediXcan	0.994348	artery_tibial	0.999981
6186	ENSG00000162384	C1orf123	-0.0927312	-0.0286659	0.926117	0.101987	0.25091	2.01255e-22	2.37919e-21	25	31	31	A1	Artery. tibial (GTEx)	PrediXcan	0.994348	artery_tibial	0.999981
6187	ENSG00000053372	MRTO4	-0.0926808	-0.148413	0.926157	0.0255352	0.0827604	1.58297e-07	6.33414e-07	12	16	16	A1	Artery. tibial (GTEx)	PrediXcan	0.994348	artery_tibial	0.999981
6188	ENSG00000134250	NOTCH2	-0.0924487	-0.116469	0.926342	0.00883453	0.039933	0.000362621	0.00101128	10	19	19	A1	Artery. tibial (GTEx)	PrediXcan	0.994348	artery_tibial	0.999981
6189	ENSG00000184009	ACTG1	-0.092432	-0.0489342	0.926355	0.0422887	0.178135	1.90108e-15	1.44303e-14	6	9	9	A1	Artery. tibial (GTEx)	PrediXcan	0.994348	artery_tibial	0.999981
6190	ENSG00000057252	SOAT1	-0.0921536	-0.0505034	0.926576	0.0587451	0.171486	6.73913e-15	4.95679e-14	32	42	42	A1	Artery. tibial (GTEx)	PrediXcan	0.994348	artery_tibial	0.999981
6191	ENSG00000175213	ZNF408	-0.0918452	-0.0441695	0.926821	0.0474071	0.11419	4.55193e-10	2.29929e-09	9	11	11	A1	Artery. tibial (GTEx)	PrediXcan	0.994348	artery_tibial	0.999981
6192	ENSG00000185917	SETD4	-0.0917392	-0.0475447	0.926905	0.0597778	0.114606	5.78585e-10	2.90059e-09	54	65	65	A1	Artery. tibial (GTEx)	PrediXcan	0.994348	artery_tibial	0.999981
6193	ENSG00000186417	GLDN	-0.091572	-0.0578882	0.927038	0.0939838	0.188893	1.92357e-16	1.56173e-15	127	147	147	A1	Artery. tibial (GTEx)	PrediXcan	0.994348	artery_tibial	0.999981
6194	ENSG00000062598	ELMO2	0.0914617	0.0755213	0.927126	0.0181596	0.0388096	0.000381444	0.00106208	50	54	54	A1	Artery. tibial (GTEx)	PrediXcan	0.994348	artery_tibial	0.999981
6195	ENSG00000106565	TMEM176B	-0.091319	-0.0131751	0.927239	0.0386818	0.0964715	5.87023e-09	2.71802e-08	25	31	31	A1	Artery. tibial (GTEx)	PrediXcan	0.994348	artery_tibial	0.999981
6196	ENSG00000248429	AC098679.1	-0.0910052	0.0381035	0.927488	0.134188	0.521669	4.59945e-59	3.15581e-57	49	65	65	A1	Artery. tibial (GTEx)	PrediXcan	0.994348	artery_tibial	0.999981
6197	ENSG00000075618	FSCN1	-0.0909981	-0.0953393	0.927494	0.016933	0.0491384	6.67607e-05	0.000202218	21	31	31	A1	Artery. tibial (GTEx)	PrediXcan	0.994348	artery_tibial	0.999981
6198	ENSG00000134452	FBXO18	-0.0908665	-0.00163303	0.927599	0.063602	0.0208741	0.0105556	0.024991	65	82	82	A1	Artery. tibial (GTEx)	PrediXcan	0.994348	artery_tibial	0.999981
6199	ENSG00000171928	TVP23B	0.0908529	0.0171781	0.927609	0.179649	0.54668	2.38347e-63	2.12494e-61	14	20	20	A1	Artery. tibial (GTEx)	PrediXcan	0.994348	artery_tibial	0.999981
6200	ENSG00000125741	OPA3	0.0906198	-0.00706428	0.927795	0.0397015	0.0885562	4.83386e-08	2.03855e-07	28	35	35	A1	Artery. tibial (GTEx)	PrediXcan	0.994386	artery_tibial	0.999981
6201	ENSG00000144120	TMEM177	-0.0898138	-0.0237892	0.928435	0.00401463	0.0192227	0.0128167	0.0300394	26	34	34	A1	Artery. tibial (GTEx)	PrediXcan	0.99469	artery_tibial	0.999981
6202	ENSG00000166225	FRS2	0.0897557	0.0884372	0.928481	0.00621223	0.0157078	0.0253649	0.0571434	6	6	6	A1	Artery. tibial (GTEx)	PrediXcan	0.99469	artery_tibial	0.999981
6203	ENSG00000243156	MICAL3	-0.089663	-0.0929086	0.928555	0.00938429	0.0345434	0.000837814	0.00224739	10	12	12	A1	Artery. tibial (GTEx)	PrediXcan	0.99469	artery_tibial	0.999981
6204	ENSG00000062485	CS	-0.0890552	-0.268662	0.929038	0.0044536	0.042252	0.0002378	0.000677761	3	4	4	A1	Artery. tibial (GTEx)	PrediXcan	0.99469	artery_tibial	0.999981
6205	ENSG00000132563	REEP2	-0.0890165	-0.111126	0.929069	0.0975965	0.0758625	1.39678e-07	5.63584e-07	44	59	59	A1	Artery. tibial (GTEx)	PrediXcan	0.99469	artery_tibial	0.999981
6206	ENSG00000088538	DOCK3	0.088782	0.0278547	0.929255	0.0795251	0.152932	3.84517e-13	2.51499e-12	14	18	18	A1	Artery. tibial (GTEx)	PrediXcan	0.99469	artery_tibial	0.999981
6207	ENSG00000248508	SRP14-AS1	-0.0887258	-0.205236	0.9293	0.00406484	0.308109	6.79295e-29	1.12923e-27	18	23	23	A1	Artery. tibial (GTEx)	PrediXcan	0.99469	artery_tibial	0.999981
6208	ENSG00000162729	IGSF8	0.0885435	0.0214386	0.929445	0.0442452	0.07193	1.14803e-06	4.20212e-06	23	29	29	A1	Artery. tibial (GTEx)	PrediXcan	0.99469	artery_tibial	0.999981
6209	ENSG00000198189	HSD17B11	0.0883219	0.0480132	0.929621	0.165197	0.36891	7.04112e-37	1.7051e-35	87	110	110	A1	Artery. tibial (GTEx)	PrediXcan	0.99469	artery_tibial	0.999981
6210	ENSG00000179406	LINC00174	-0.0879552	-0.145451	0.929912	0.130881	0.195619	5.813e-17	4.91332e-16	222	252	252	A1	Artery. tibial (GTEx)	PrediXcan	0.99469	artery_tibial	0.999981
6211	ENSG00000146242	TPBG	-0.0878227	-0.0216605	0.930018	0.141646	0.424169	9.29399e-43	2.92991e-41	23	35	35	A1	Artery. tibial (GTEx)	PrediXcan	0.99469	artery_tibial	0.999981
6212	ENSG00000106809	OGN	0.0874635	0.0447331	0.930303	0.0382726	0.121236	1.10645e-10	5.93597e-10	11	14	14	A1	Artery. tibial (GTEx)	PrediXcan	0.99469	artery_tibial	0.999981
6213	ENSG00000223959	AFG3L1P	-0.0873476	-0.122154	0.930395	0.00809498	0.0511907	2.50746e-05	7.95489e-05	12	20	20	A1	Artery. tibial (GTEx)	PrediXcan	0.99469	artery_tibial	0.999981
6214	ENSG00000266993	AL050343.1	-0.086928	-0.0458911	0.930729	0.0304449	0.0449374	0.000125801	0.000370701	20	25	25	A1	Artery. tibial (GTEx)	PrediXcan	0.99469	artery_tibial	0.999981
6215	ENSG00000081913	PHLPP1	0.0867115	0.0225132	0.930901	0.0475959	0.0395055	0.000400519	0.00111298	85	95	95	A1	Artery. tibial (GTEx)	PrediXcan	0.99469	artery_tibial	0.999981
6216	ENSG00000272338	AC067838.1	-0.0866355	-0.0549292	0.930961	0.0259869	0.100024	8.27244e-09	3.77041e-08	13	19	19	A1	Artery. tibial (GTEx)	PrediXcan	0.99469	artery_tibial	0.999981
6217	ENSG00000014914	MTMR11	-0.086306	-0.108933	0.931223	0.00641128	0.0150021	0.0291881	0.0651381	11	12	12	A1	Artery. tibial (GTEx)	PrediXcan	0.99469	artery_tibial	0.999981
6218	ENSG00000226742	HSBP1L1	0.0862766	0.0324994	0.931247	0.0723976	0.27547	1.03532e-24	1.37489e-23	26	39	39	A1	Artery. tibial (GTEx)	PrediXcan	0.99469	artery_tibial	0.999981
6219	ENSG00000070444	MNT	0.0859532	0.0837767	0.931504	0.0247616	0.0286501	0.00266558	0.0067923	63	76	76	A1	Artery. tibial (GTEx)	PrediXcan	0.99469	artery_tibial	0.999981
6220	ENSG00000225177	AL590617.2	-0.0857776	-0.0407305	0.931643	0.0553091	0.0880501	5.94944e-08	2.48803e-07	33	37	37	A1	Artery. tibial (GTEx)	PrediXcan	0.99469	artery_tibial	0.999981
6221	ENSG00000110723	EXPH5	0.0857063	0.0386626	0.9317	0.0321071	0.0831109	1.46874e-07	5.90575e-07	19	24	24	A1	Artery. tibial (GTEx)	PrediXcan	0.99469	artery_tibial	0.999981
6222	ENSG00000255150	EID3	-0.0856124	-0.0357585	0.931775	0.0538013	0.177736	2.21311e-15	1.67172e-14	13	15	15	A1	Artery. tibial (GTEx)	PrediXcan	0.99469	artery_tibial	0.999981
6223	ENSG00000123473	STIL	-0.0855788	-0.00479094	0.931801	0.0143668	0.0266635	0.00360679	0.00905709	13	13	13	A1	Artery. tibial (GTEx)	PrediXcan	0.99469	artery_tibial	0.999981
6224	ENSG00000164896	FASTK	-0.0852771	-0.0724034	0.932041	0.020881	0.17516	2.01622e-15	1.52711e-14	2	3	3	A1	Artery. tibial (GTEx)	PrediXcan	0.99469	artery_tibial	0.999981
6225	ENSG00000159164	SV2A	0.0851636	0.0356789	0.932131	0.0797556	0.145194	8.0049e-13	5.10687e-12	41	43	43	A1	Artery. tibial (GTEx)	PrediXcan	0.99469	artery_tibial	0.999981
6226	ENSG00000234585	CCT6P3	-0.0846615	-0.0313346	0.93253	0.291768	0.598488	7.08972e-74	1.16747e-71	65	85	85	A1	Artery. tibial (GTEx)	PrediXcan	0.99469	artery_tibial	0.999981
6227	ENSG00000140400	MAN2C1	0.0846437	0.0130653	0.932545	0.314329	0.502449	4.08935e-55	2.28043e-53	32	40	40	A1	Artery. tibial (GTEx)	PrediXcan	0.99469	artery_tibial	0.999981
6228	ENSG00000143127	ITGA10	-0.0844702	-0.928332	0.932683	0.00085687	0.0100309	0.0752588	0.157106	2	11	11	A1	Artery. tibial (GTEx)	PrediXcan	0.99469	artery_tibial	0.999981
6229	ENSG00000239467	AC007405.3	-0.0843548	-0.0235968	0.932774	0.0952636	0.0672546	2.84688e-06	9.98943e-06	60	70	70	A1	Artery. tibial (GTEx)	PrediXcan	0.99469	artery_tibial	0.999981
6230	ENSG00000198700	IPO9	0.0842993	-0.00511597	0.932818	0.128961	0.0199318	0.0107205	0.0253685	122	153	153	A1	Artery. tibial (GTEx)	PrediXcan	0.99469	artery_tibial	0.999981
6231	ENSG00000171055	FEZ2	0.0841412	0.387096	0.932944	0.00606292	0.0205431	0.0104864	0.0248399	10	12	12	A1	Artery. tibial (GTEx)	PrediXcan	0.99469	artery_tibial	0.999981
6232	ENSG00000141646	SMAD4	0.0841069	0.0466912	0.932971	0.050922	0.115909	7.52602e-11	4.11652e-10	22	22	22	A1	Artery. tibial (GTEx)	PrediXcan	0.99469	artery_tibial	0.999981
6233	ENSG00000028203	VEZT	-0.0840484	-0.0273281	0.933018	0.0619288	0.109315	7.78081e-10	3.86473e-09	20	23	23	A1	Artery. tibial (GTEx)	PrediXcan	0.99469	artery_tibial	0.999981
6234	ENSG00000261824	LINC00662	0.0837114	0.0691052	0.933286	0.00830023	0.083078	1.41526e-07	5.70712e-07	14	20	20	A1	Artery. tibial (GTEx)	PrediXcan	0.9947	artery_tibial	0.999981
6235	ENSG00000248334	WHAMMP2	-0.0834556	-0.202681	0.933489	0.0125908	0.0351185	0.000833508	0.0022367	25	32	32	A1	Artery. tibial (GTEx)	PrediXcan	0.9947	artery_tibial	0.999981
6236	ENSG00000176393	RNPEP	0.0834353	0.025023	0.933505	0.0505224	0.0839901	9.36818e-08	3.8386e-07	49	59	59	A1	Artery. tibial (GTEx)	PrediXcan	0.9947	artery_tibial	0.999981
6237	ENSG00000213713	PIGCP1	0.0831501	0.0847258	0.933732	0.0310115	0.0874213	5.76561e-08	2.41404e-07	29	43	43	A1	Artery. tibial (GTEx)	PrediXcan	0.9947	artery_tibial	0.999981
6238	ENSG00000179889	PDXDC1	-0.0824638	-0.0333881	0.934278	0.105531	0.217924	4.59641e-19	4.41261e-18	32	36	36	A1	Artery. tibial (GTEx)	PrediXcan	0.9947	artery_tibial	0.999981
6239	ENSG00000174780	SRP72	0.0824301	0.0461962	0.934305	0.0529117	0.14127	2.6812e-12	1.646e-11	43	52	52	A1	Artery. tibial (GTEx)	PrediXcan	0.9947	artery_tibial	0.999981
6240	ENSG00000163138	PACRGL	-0.0823976	-0.033704	0.934331	0.0528418	0.103926	3.97749e-09	1.86947e-08	18	20	20	A1	Artery. tibial (GTEx)	PrediXcan	0.9947	artery_tibial	0.999981
6241	ENSG00000110455	ACCS	-0.0823652	-0.0146991	0.934356	0.233374	0.59225	7.00155e-73	1.06523e-70	28	36	36	A1	Artery. tibial (GTEx)	PrediXcan	0.9947	artery_tibial	0.999981
6242	ENSG00000114841	DNAH1	0.0822901	0.0775434	0.934416	0.0178623	0.0340088	0.000877291	0.00234923	25	26	26	A1	Artery. tibial (GTEx)	PrediXcan	0.9947	artery_tibial	0.999981
6243	ENSG00000075415	SLC25A3	0.0818277	0.0631979	0.934784	0.0342052	0.0680321	2.52065e-06	8.89376e-06	27	32	32	A1	Artery. tibial (GTEx)	PrediXcan	0.9947	artery_tibial	0.999981
6244	ENSG00000116883	AL591845.1	0.0816394	0.0466199	0.934933	0.0460754	0.137473	6.1001e-12	3.64729e-11	13	16	16	A1	Artery. tibial (GTEx)	PrediXcan	0.9947	artery_tibial	0.999981
6245	ENSG00000111364	DDX55	0.0815001	0.00663393	0.935044	0.0731171	0.209684	2.38939e-18	2.21339e-17	38	53	53	A1	Artery. tibial (GTEx)	PrediXcan	0.9947	artery_tibial	0.999981
6246	ENSG00000169599	NFU1	-0.0810939	-0.107891	0.935367	0.00776777	0.0341256	0.00102543	0.00272456	9	9	9	A1	Artery. tibial (GTEx)	PrediXcan	0.9947	artery_tibial	0.999981
6247	ENSG00000178718	RPP25	0.080866	0.0182186	0.935549	0.329433	0.557629	8.5737e-65	8.2196e-63	37	46	46	A1	Artery. tibial (GTEx)	PrediXcan	0.9947	artery_tibial	0.999981
6248	ENSG00000188818	ZDHHC11	0.0804272	-0.0678499	0.935898	0.0956226	0.179201	1.50296e-15	1.14956e-14	65	96	96	A1	Artery. tibial (GTEx)	PrediXcan	0.9947	artery_tibial	0.999981
6249	ENSG00000269996	RP11-343N15.5	-0.0803094	-0.0891702	0.935991	0.0101796	0.0637983	4.77131e-06	1.63166e-05	12	22	22	A1	Artery. tibial (GTEx)	PrediXcan	0.9947	artery_tibial	0.999981
6250	ENSG00000117640	MTFR1L	0.0802785	0.0527396	0.936016	0.0996829	0.226639	6.42751e-20	6.49573e-19	62	79	79	A1	Artery. tibial (GTEx)	PrediXcan	0.9947	artery_tibial	0.999981
6251	ENSG00000129657	SEC14L1	-0.0802646	-0.0871427	0.936027	0.0544714	0.119309	2.17337e-10	1.12794e-09	44	53	53	A1	Artery. tibial (GTEx)	PrediXcan	0.9947	artery_tibial	0.999981
6252	ENSG00000204304	PBX2	0.0801021	-0.034833	0.936156	0.0146451	0.0327056	0.00127681	0.00335743	32	39	39	A1	Artery. tibial (GTEx)	PrediXcan	0.9947	artery_tibial	0.999981
6253	ENSG00000054116	TRAPPC3	0.0794749	0.0754977	0.936655	0.0115566	0.0247485	0.00452453	0.0112128	18	24	24	A1	Artery. tibial (GTEx)	PrediXcan	0.9947	artery_tibial	0.999981
6254	ENSG00000257621	PSMA3-AS1	0.0793049	0.0325496	0.93679	0.0689086	0.148291	7.40032e-13	4.73627e-12	37	46	46	A1	Artery. tibial (GTEx)	PrediXcan	0.9947	artery_tibial	0.999981
6255	ENSG00000166401	SERPINB8	-0.0792704	0.0529694	0.936818	0.0123319	0.0397247	0.000341238	0.000954116	15	18	18	A1	Artery. tibial (GTEx)	PrediXcan	0.9947	artery_tibial	0.999981
6256	ENSG00000070371	CLTCL1	0.0792672	-0.00649194	0.93682	0.0929634	0.164632	2.67795e-14	1.90077e-13	39	50	50	A1	Artery. tibial (GTEx)	PrediXcan	0.9947	artery_tibial	0.999981
6257	ENSG00000168159	RNF187	0.0786671	0.0380421	0.937297	0.019556	0.0258112	0.00422642	0.0105112	20	36	36	A1	Artery. tibial (GTEx)	PrediXcan	0.9947	artery_tibial	0.999981
6258	ENSG00000139613	SMARCC2	0.0785931	0.104306	0.937356	0.00480172	0.0111281	0.0612242	0.12994	2	2	2	A1	Artery. tibial (GTEx)	PrediXcan	0.9947	artery_tibial	0.999981
6259	ENSG00000124614	RPS10	0.0781695	0.00190217	0.937693	0.019078	0.0627242	5.77913e-06	1.96336e-05	14	15	15	A1	Artery. tibial (GTEx)	PrediXcan	0.9947	artery_tibial	0.999981
6260	ENSG00000013297	CLDN11	0.0780604	0.104243	0.93778	0.0308394	0.050169	5.04734e-05	0.000154963	41	53	53	A1	Artery. tibial (GTEx)	PrediXcan	0.9947	artery_tibial	0.999981
6261	ENSG00000105696	TMEM59L	0.0780234	0.0985802	0.937809	0.0111922	0.0442582	0.000143463	0.000419569	9	10	10	A1	Artery. tibial (GTEx)	PrediXcan	0.9947	artery_tibial	0.999981
6262	ENSG00000186301	MST1P2	-0.0775638	-0.222958	0.938175	0.0602486	0.0364675	0.000571682	0.00156011	44	65	65	A1	Artery. tibial (GTEx)	PrediXcan	0.9947	artery_tibial	0.999981
6263	ENSG00000164754	RAD21	0.0774592	0.0134064	0.938258	0.0196667	0.0325223	0.00110587	0.0029305	24	27	27	A1	Artery. tibial (GTEx)	PrediXcan	0.9947	artery_tibial	0.999981
6264	ENSG00000105519	CAPS	-0.0773754	-0.04566	0.938325	0.088536	0.159331	5.79428e-14	4.03897e-13	25	32	32	A1	Artery. tibial (GTEx)	PrediXcan	0.9947	artery_tibial	0.999981
6265	ENSG00000120539	MASTL	0.0772115	0.00587324	0.938455	0.190036	0.410398	1.26516e-42	3.95277e-41	64	87	87	A1	Artery. tibial (GTEx)	PrediXcan	0.9947	artery_tibial	0.999981
6266	ENSG00000196968	FUT11	-0.0771164	-0.067196	0.938531	0.0204754	0.0745637	5.47822e-07	2.06514e-06	8	10	10	A1	Artery. tibial (GTEx)	PrediXcan	0.9947	artery_tibial	0.999981
6267	ENSG00000162910	MRPL55	-0.0769361	-0.0910673	0.938674	0.0140383	0.0534214	2.96433e-05	9.34076e-05	30	39	39	A1	Artery. tibial (GTEx)	PrediXcan	0.9947	artery_tibial	0.999981
6268	ENSG00000160336	ZNF761	-0.0767952	-0.0263445	0.938786	0.15013	0.286718	4.18488e-26	6.01394e-25	15	20	20	A1	Artery. tibial (GTEx)	PrediXcan	0.9947	artery_tibial	0.999981
6269	ENSG00000172795	DCP2	0.0765771	0.0276035	0.93896	0.0557938	0.0939309	2.34122e-08	1.02056e-07	22	27	27	A1	Artery. tibial (GTEx)	PrediXcan	0.9947	artery_tibial	0.999981
6270	ENSG00000148834	GSTO1	-0.0764228	-0.0623052	0.939083	0.0376669	0.0442647	0.000154962	0.000451875	33	37	37	A1	Artery. tibial (GTEx)	PrediXcan	0.9947	artery_tibial	0.999981
6271	ENSG00000148396	SEC16A	-0.0760655	-0.06739	0.939367	0.0367295	0.112846	7.56513e-10	3.76026e-09	15	17	17	A1	Artery. tibial (GTEx)	PrediXcan	0.9947	artery_tibial	0.999981
6272	ENSG00000144214	LYG1	-0.075927	-0.0641393	0.939477	0.0168585	0.0770632	3.73641e-07	1.4348e-06	28	39	39	A1	Artery. tibial (GTEx)	PrediXcan	0.9947	artery_tibial	0.999981
6273	ENSG00000162004	CCDC78	0.0758315	0.0382402	0.939553	0.0779033	0.121946	1.13412e-10	6.07746e-10	50	77	77	A1	Artery. tibial (GTEx)	PrediXcan	0.9947	artery_tibial	0.999981
6274	ENSG00000182685	BRICD5	0.0756702	0.023161	0.939682	0.0879991	0.314783	4.78983e-29	7.99086e-28	14	17	17	A1	Artery. tibial (GTEx)	PrediXcan	0.9947	artery_tibial	0.999981
6275	ENSG00000138376	BARD1	-0.0752371	-0.0702607	0.940026	0.0991726	0.348113	2.2071e-33	4.61086e-32	33	47	47	A1	Artery. tibial (GTEx)	PrediXcan	0.9947	artery_tibial	0.999981
6276	ENSG00000107614	TRDMT1	0.0752108	0.0133881	0.940047	0.15122	0.281206	1.08665e-25	1.53325e-24	35	44	44	A1	Artery. tibial (GTEx)	PrediXcan	0.9947	artery_tibial	0.999981
6277	ENSG00000224914	LINC00863	0.0751304	0.0529445	0.940111	0.039028	0.0242743	0.00524087	0.0128786	38	45	45	A1	Artery. tibial (GTEx)	PrediXcan	0.9947	artery_tibial	0.999981
6278	ENSG00000186716	BCR	-0.0746302	-0.0434138	0.940509	0.107939	0.255204	3.45383e-23	4.28575e-22	72	101	101	A1	Artery. tibial (GTEx)	PrediXcan	0.9947	artery_tibial	0.999981
6279	ENSG00000204060	FOXO6	0.0743	0.0731702	0.940772	0.0147626	0.031026	0.00152287	0.00397086	10	12	12	A1	Artery. tibial (GTEx)	PrediXcan	0.9947	artery_tibial	0.999981
6280	ENSG00000148187	MRRF	-0.0742339	-0.132095	0.940824	0.0156122	0.0551474	1.92619e-05	6.18228e-05	18	20	20	A1	Artery. tibial (GTEx)	PrediXcan	0.9947	artery_tibial	0.999981
6281	ENSG00000125651	GTF2F1	0.0741207	0.109554	0.940914	0.0056042	0.0156385	0.0270513	0.0606499	6	8	8	A1	Artery. tibial (GTEx)	PrediXcan	0.9947	artery_tibial	0.999981
6282	ENSG00000108578	BLMH	-0.0739586	-0.0612338	0.941043	0.0176486	0.0272111	0.00322274	0.00812917	13	16	16	A1	Artery. tibial (GTEx)	PrediXcan	0.9947	artery_tibial	0.999981
6283	ENSG00000186281	GPAT2	0.0738127	0.0351091	0.941159	0.0666831	0.0700101	1.89639e-06	6.77829e-06	20	25	25	A1	Artery. tibial (GTEx)	PrediXcan	0.9947	artery_tibial	0.999981
6284	ENSG00000178449	COX14	-0.073792	-0.0234368	0.941176	0.0469709	0.0803568	5.95648e-08	2.49023e-07	28	34	34	A1	Artery. tibial (GTEx)	PrediXcan	0.9947	artery_tibial	0.999981
6285	ENSG00000164048	ZNF589	-0.073718	-0.00939522	0.941235	0.304017	0.512343	7.75706e-58	5.07362e-56	48	66	66	A1	Artery. tibial (GTEx)	PrediXcan	0.9947	artery_tibial	0.999981
6286	ENSG00000168060	NAALADL1	0.0736098	0.0274182	0.941321	0.0822941	0.0550859	1.66551e-05	5.38885e-05	62	66	66	A1	Artery. tibial (GTEx)	PrediXcan	0.9947	artery_tibial	0.999981
6287	ENSG00000143924	EML4	0.0733076	0.049102	0.941561	0.0224496	0.0503705	4.7916e-05	0.000147435	14	15	15	A1	Artery. tibial (GTEx)	PrediXcan	0.9947	artery_tibial	0.999981
6288	ENSG00000176903	PNMA1	0.0732678	0.0570445	0.941593	0.0260022	0.13704	3.59821e-12	2.18594e-11	28	38	38	A1	Artery. tibial (GTEx)	PrediXcan	0.9947	artery_tibial	0.999981
6289	ENSG00000162433	AK4	-0.0730941	-0.0218184	0.941731	0.05271	0.126938	3.57567e-11	2.00355e-10	35	41	41	A1	Artery. tibial (GTEx)	PrediXcan	0.9947	artery_tibial	0.999981
6290	ENSG00000161533	ACOX1	0.07282	0.113317	0.941949	0.0438611	0.105133	2.96171e-09	1.40764e-08	16	22	22	A1	Artery. tibial (GTEx)	PrediXcan	0.9947	artery_tibial	0.999981
6291	ENSG00000005075	POLR2J	-0.0727432	-0.0963016	0.94201	0.0564338	0.196755	2.30737e-17	1.99977e-16	19	26	26	A1	Artery. tibial (GTEx)	PrediXcan	0.9947	artery_tibial	0.999981
6292	ENSG00000246067	RAB30-AS1	-0.0721692	-0.0258511	0.942467	0.152303	0.305538	6.77998e-28	1.07474e-26	22	28	28	A1	Artery. tibial (GTEx)	PrediXcan	0.9947	artery_tibial	0.999981
6293	ENSG00000099785	MARCH2	-0.0720806	-0.0142982	0.942538	0.269335	0.491286	1.30099e-54	7.03087e-53	19	21	21	A1	Artery. tibial (GTEx)	PrediXcan	0.9947	artery_tibial	0.999981
6294	ENSG00000170310	STX8	0.0719066	0.0308551	0.942676	0.0534183	0.164131	3.28154e-14	2.31277e-13	18	22	22	A1	Artery. tibial (GTEx)	PrediXcan	0.9947	artery_tibial	0.999981
6295	ENSG00000116478	HDAC1	-0.071772	0.0172955	0.942783	0.0426156	0.0819582	1.61521e-07	6.45578e-07	32	39	39	A1	Artery. tibial (GTEx)	PrediXcan	0.9947	artery_tibial	0.999981
6296	ENSG00000105877	DNAH11	0.0716834	0.020035	0.942854	0.0738567	0.122475	1.18759e-10	6.3567e-10	63	76	76	A1	Artery. tibial (GTEx)	PrediXcan	0.9947	artery_tibial	0.999981
6297	ENSG00000141349	G6PC3	0.0713736	0.0287226	0.9431	0.0152711	0.112713	6.9297e-10	3.44933e-09	21	27	27	A1	Artery. tibial (GTEx)	PrediXcan	0.9947	artery_tibial	0.999981
6298	ENSG00000128578	STRIP2	0.0712977	-0.217002	0.943161	0.0090693	0.032489	0.00125265	0.00329821	7	9	9	A1	Artery. tibial (GTEx)	PrediXcan	0.9947	artery_tibial	0.999981
6299	ENSG00000139651	ZNF740	-0.0706188	-0.044126	0.943701	0.0194939	0.0510424	4.00617e-05	0.000124416	16	17	17	A1	Artery. tibial (GTEx)	PrediXcan	0.9947	artery_tibial	0.999981
6300	ENSG00000107611	CUBN	-0.0704558	-0.0435515	0.943831	0.0446346	0.127191	4.71701e-11	2.62313e-10	45	56	56	A1	Artery. tibial (GTEx)	PrediXcan	0.9947	artery_tibial	0.999981
6301	ENSG00000198242	RPL23A	-0.0702995	-0.0621965	0.943955	0.00675407	0.0110683	0.0629721	0.133368	19	20	20	A1	Artery. tibial (GTEx)	PrediXcan	0.9947	artery_tibial	0.999981
6302	ENSG00000145495	MARCH6	0.070179	0.156758	0.944051	0.037782	0.0379726	0.000250506	0.00071209	42	49	49	A1	Artery. tibial (GTEx)	PrediXcan	0.9947	artery_tibial	0.999981
6303	ENSG00000101104	PABPC1L	0.0701667	0.0546037	0.944061	0.0137281	0.019498	0.0131795	0.030833	22	31	31	A1	Artery. tibial (GTEx)	PrediXcan	0.9947	artery_tibial	0.999981
6304	ENSG00000148358	GPR107	0.0695134	2.02838	0.944581	0.000384623	0.077455	4.11365e-07	1.5689e-06	4	6	6	A1	Artery. tibial (GTEx)	PrediXcan	0.9947	artery_tibial	0.999981
6305	ENSG00000158270	COLEC12	0.0694576	0.042557	0.944625	0.117907	0.099035	1.04116e-08	4.69343e-08	76	99	99	A1	Artery. tibial (GTEx)	PrediXcan	0.9947	artery_tibial	0.999981
6306	ENSG00000035681	NSMAF	0.0694401	0.0152719	0.944639	0.0279076	0.0102215	0.0721083	0.151161	36	44	44	A1	Artery. tibial (GTEx)	PrediXcan	0.9947	artery_tibial	0.999981
6307	ENSG00000178950	GAK	-0.069439	-0.02001	0.94464	0.0773857	0.167675	6.882e-15	5.05655e-14	65	85	85	A1	Artery. tibial (GTEx)	PrediXcan	0.9947	artery_tibial	0.999981
6308	ENSG00000090686	USP48	0.0693562	0.146969	0.944706	0.0331019	0.0707838	1.38837e-06	5.03706e-06	25	36	36	A1	Artery. tibial (GTEx)	PrediXcan	0.9947	artery_tibial	0.999981
6309	ENSG00000155846	PPARGC1B	-0.0691715	-0.0529462	0.944853	0.0267887	0.0461089	7.5771e-05	0.000228324	26	36	36	A1	Artery. tibial (GTEx)	PrediXcan	0.9947	artery_tibial	0.999981
6310	ENSG00000142046	TMEM91	-0.0691625	-0.0114298	0.94486	0.0410481	0.187809	3.58694e-16	2.84617e-15	8	13	13	A1	Artery. tibial (GTEx)	PrediXcan	0.9947	artery_tibial	0.999981
6311	ENSG00000085871	MGST2	-0.0689325	-0.0720895	0.945043	0.00651733	0.0561624	1.88115e-05	6.04463e-05	7	8	8	A1	Artery. tibial (GTEx)	PrediXcan	0.9947	artery_tibial	0.999981
6312	ENSG00000173480	ZNF417	0.0687049	0.0435826	0.945225	0.0200831	0.174427	4.65301e-15	3.45875e-14	15	21	21	A1	Artery. tibial (GTEx)	PrediXcan	0.9947	artery_tibial	0.999981
6313	ENSG00000168938	PPIC	0.0686598	0.0692936	0.94526	0.0342839	0.079787	2.79189e-07	1.0849e-06	21	30	30	A1	Artery. tibial (GTEx)	PrediXcan	0.9947	artery_tibial	0.999981
6314	ENSG00000196236	XPNPEP3	0.0685796	0.066087	0.945324	0.0431362	0.258985	1.73059e-23	2.18423e-22	14	19	19	A1	Artery. tibial (GTEx)	PrediXcan	0.9947	artery_tibial	0.999981
6315	ENSG00000165714	BORCS5	0.0683847	0.108229	0.945479	0.0825675	0.0946445	2.16579e-08	9.46748e-08	40	46	46	A1	Artery. tibial (GTEx)	PrediXcan	0.9947	artery_tibial	0.999981
6316	ENSG00000206535	LNP1	0.0683355	0.0559786	0.945519	0.021812	0.0283944	0.00251658	0.00643135	22	25	25	A1	Artery. tibial (GTEx)	PrediXcan	0.9947	artery_tibial	0.999981
6317	ENSG00000153721	CNKSR3	-0.0682316	-0.114853	0.945601	0.0131537	0.0310225	0.00174801	0.00453679	14	18	18	A1	Artery. tibial (GTEx)	PrediXcan	0.9947	artery_tibial	0.999981
6318	ENSG00000139116	KIF21A	0.0679125	-0.00958949	0.945855	0.0256044	0.0739677	8.06992e-07	2.9898e-06	62	71	71	A1	Artery. tibial (GTEx)	PrediXcan	0.994782	artery_tibial	0.999981
6319	ENSG00000085721	RRN3	0.0677573	-0.0890076	0.945979	0.0411838	0.0592303	1.13119e-05	3.7281e-05	21	24	24	A1	Artery. tibial (GTEx)	PrediXcan	0.994782	artery_tibial	0.999981
6320	ENSG00000130714	POMT1	-0.0674572	-0.00729533	0.946218	0.0481284	0.0637883	4.61877e-06	1.58259e-05	33	38	38	A1	Artery. tibial (GTEx)	PrediXcan	0.994797	artery_tibial	0.999981
6321	ENSG00000134198	TSPAN2	0.0670877	-0.0158969	0.946512	0.0480431	0.0512097	4.06599e-05	0.00012619	25	30	30	A1	Artery. tibial (GTEx)	PrediXcan	0.994797	artery_tibial	0.999981
6322	ENSG00000091656	ZFHX4	-0.0669962	-0.107481	0.946585	0.0696716	0.0845046	1.23571e-07	5.01094e-07	126	163	163	A1	Artery. tibial (GTEx)	PrediXcan	0.994797	artery_tibial	0.999981
6323	ENSG00000152894	PTPRK	0.0668186	0.330211	0.946726	0.00265856	0.0134805	0.0387182	0.0848502	4	7	7	A1	Artery. tibial (GTEx)	PrediXcan	0.994797	artery_tibial	0.999981
6324	ENSG00000090863	GLG1	-0.0663872	-0.0218195	0.94707	0.0532762	0.135671	1.04471e-11	6.11578e-11	24	29	29	A1	Artery. tibial (GTEx)	PrediXcan	0.994797	artery_tibial	0.999981
6325	ENSG00000182208	MOB2	-0.0661596	-0.144573	0.947251	0.0147649	0.0880441	5.67205e-08	2.37611e-07	21	27	27	A1	Artery. tibial (GTEx)	PrediXcan	0.994797	artery_tibial	0.999981
6326	ENSG00000163239	TDRD10	0.0653323	0.0454955	0.947909	0.0185719	0.0703975	8.6191e-07	3.18568e-06	31	36	36	A1	Artery. tibial (GTEx)	PrediXcan	0.994797	artery_tibial	0.999981
6327	ENSG00000135469	COQ10A	0.0652781	-0.0665351	0.947953	0.0167118	0.0101229	0.0745745	0.15584	18	21	21	A1	Artery. tibial (GTEx)	PrediXcan	0.994797	artery_tibial	0.999981
6328	ENSG00000113269	RNF130	-0.065105	-0.0376192	0.94809	0.0399763	0.22281	1.1465e-19	1.13894e-18	4	4	4	A1	Artery. tibial (GTEx)	PrediXcan	0.994797	artery_tibial	0.999981
6329	ENSG00000169255	B3GALNT1	-0.0650458	-0.0491999	0.948138	0.0222307	0.108168	1.72593e-09	8.34468e-09	18	22	22	A1	Artery. tibial (GTEx)	PrediXcan	0.994797	artery_tibial	0.999981
6330	ENSG00000229391	HLA-DRB6	0.0648158	0.0237946	0.948321	0.189981	0.65981	7.93489e-89	3.00175e-86	116	162	162	A1	Artery. tibial (GTEx)	PrediXcan	0.994797	artery_tibial	0.999981
6331	ENSG00000143416	SELENBP1	-0.0645926	-0.020057	0.948498	0.0955161	0.183868	1.41618e-16	1.16055e-15	39	47	47	A1	Artery. tibial (GTEx)	PrediXcan	0.994797	artery_tibial	0.999981
6332	ENSG00000172171	TEFM	0.0645167	-0.0118009	0.948559	0.0644792	0.0834714	1.15421e-07	4.69638e-07	62	72	72	A1	Artery. tibial (GTEx)	PrediXcan	0.994797	artery_tibial	0.999981
6333	ENSG00000214331	AC009053.1	0.064262	0.0722386	0.948762	0.0943332	0.17652	1.17638e-15	9.0571e-15	36	41	41	A1	Artery. tibial (GTEx)	PrediXcan	0.994797	artery_tibial	0.999981
6334	ENSG00000069020	MAST4	0.0641792	0.0410115	0.948828	0.0234147	0.12002	1.36557e-10	7.24012e-10	8	13	13	A1	Artery. tibial (GTEx)	PrediXcan	0.994797	artery_tibial	0.999981
6335	ENSG00000165272	AQP3	0.0640306	0.0262197	0.948946	0.129005	0.245012	7.50553e-22	8.54105e-21	13	15	15	A1	Artery. tibial (GTEx)	PrediXcan	0.994797	artery_tibial	0.999981
6336	ENSG00000142102	PGGHG	0.0640021	0.0194123	0.948969	0.307743	0.546091	1.06436e-62	8.97464e-61	45	59	59	A1	Artery. tibial (GTEx)	PrediXcan	0.994797	artery_tibial	0.999981
6337	ENSG00000111640	GAPDH	-0.0639077	-0.0816108	0.949044	0.0211843	0.0241867	0.00581447	0.0142282	41	48	48	A1	Artery. tibial (GTEx)	PrediXcan	0.994797	artery_tibial	0.999981
6338	ENSG00000187555	USP7	0.063852	0.0849022	0.949088	0.00609653	0.0177811	0.0177121	0.0407422	8	8	8	A1	Artery. tibial (GTEx)	PrediXcan	0.994797	artery_tibial	0.999981
6339	ENSG00000196381	ZNF781	0.0635523	0.0246269	0.949327	0.0796699	0.144826	7.96593e-13	5.08664e-12	28	35	35	A1	Artery. tibial (GTEx)	PrediXcan	0.994797	artery_tibial	0.999981
6340	ENSG00000131844	MCCC2	-0.0635361	-0.0464884	0.94934	0.0286474	0.109029	1.41013e-09	6.86525e-09	44	61	61	A1	Artery. tibial (GTEx)	PrediXcan	0.994797	artery_tibial	0.999981
6341	ENSG00000125744	RTN2	0.063492	0.0824531	0.949375	0.00293324	0.0331256	0.00113938	0.00301244	4	8	8	A1	Artery. tibial (GTEx)	PrediXcan	0.994797	artery_tibial	0.999981
6342	ENSG00000141030	COPS3	0.0633447	-0.00132118	0.949492	0.0510221	0.0356113	0.000749949	0.00202411	52	68	68	A1	Artery. tibial (GTEx)	PrediXcan	0.994797	artery_tibial	0.999981
6343	ENSG00000214106	PAXIP1-AS2	0.0632274	0.0150151	0.949585	0.0993049	0.281022	6.5896e-26	9.37344e-25	23	39	39	A1	Artery. tibial (GTEx)	PrediXcan	0.994797	artery_tibial	0.999981
6344	ENSG00000183111	ARHGEF37	-0.0628781	-0.0400664	0.949864	0.0738336	0.0883348	4.40092e-08	1.86214e-07	62	77	77	A1	Artery. tibial (GTEx)	PrediXcan	0.994845	artery_tibial	0.999981
6345	ENSG00000223855	HRAT92	-0.0626725	-0.0100733	0.950027	0.463542	0.603079	1.17482e-75	2.1082e-73	21	24	24	A1	Artery. tibial (GTEx)	PrediXcan	0.994845	artery_tibial	0.999981
6346	ENSG00000250571	GLI4	-0.0626049	-0.0338232	0.950081	0.0445836	0.132716	9.9244e-12	5.82924e-11	14	16	16	A1	Artery. tibial (GTEx)	PrediXcan	0.994845	artery_tibial	0.999981
6347	ENSG00000114805	PLCH1	-0.0622798	0.00710028	0.95034	0.0255111	0.102123	4.35621e-09	2.03994e-08	25	32	32	A1	Artery. tibial (GTEx)	PrediXcan	0.994872	artery_tibial	0.999981
6348	ENSG00000174403	C20orf166-AS1	-0.0621973	-0.0424632	0.950406	0.0519934	0.119259	1.2174e-10	6.50139e-10	46	56	56	A1	Artery. tibial (GTEx)	PrediXcan	0.994872	artery_tibial	0.999981
6349	ENSG00000055332	EIF2AK2	-0.0616277	-0.0478294	0.950859	0.0251969	0.0839821	1.53511e-07	6.15319e-07	21	25	25	A1	Artery. tibial (GTEx)	PrediXcan	0.994899	artery_tibial	0.999981
6350	ENSG00000112139	MDGA1	-0.0616088	0.000907899	0.950874	0.431355	0.507174	3.34771e-56	2.01107e-54	102	124	124	A1	Artery. tibial (GTEx)	PrediXcan	0.994899	artery_tibial	0.999981
6351	ENSG00000221923	ZNF880	0.0616009	0.014384	0.950881	0.436246	0.644687	1.21105e-84	3.32374e-82	44	57	57	A1	Artery. tibial (GTEx)	PrediXcan	0.994899	artery_tibial	0.999981
6352	ENSG00000132670	PTPRA	0.0612224	0.046746	0.951182	0.0217578	0.0768982	5.36748e-07	2.02612e-06	9	13	13	A1	Artery. tibial (GTEx)	PrediXcan	0.995057	artery_tibial	0.999981
6353	ENSG00000163349	HIPK1	0.0610246	-0.0264836	0.95134	0.00170051	0.0223857	0.00787156	0.0189733	8	11	11	A1	Artery. tibial (GTEx)	PrediXcan	0.995066	artery_tibial	0.999981
6354	ENSG00000011465	DCN	0.0606087	0.10704	0.951671	0.00622202	0.0136123	0.0344985	0.0761393	11	11	11	A1	Artery. tibial (GTEx)	PrediXcan	0.995085	artery_tibial	0.999981
6355	ENSG00000172728	FUT10	0.0605447	0.0669886	0.951722	0.0728081	0.23202	8.01479e-21	8.53753e-20	73	98	98	A1	Artery. tibial (GTEx)	PrediXcan	0.995085	artery_tibial	0.999981
6356	ENSG00000113719	ERGIC1	0.0604371	0.0327222	0.951808	0.0399979	0.103137	3.62355e-09	1.71058e-08	11	14	14	A1	Artery. tibial (GTEx)	PrediXcan	0.995085	artery_tibial	0.999981
6357	ENSG00000160991	ORAI2	0.0598623	-0.0432611	0.952265	0.0246421	0.0705451	1.65027e-06	5.94258e-06	15	18	18	A1	Artery. tibial (GTEx)	PrediXcan	0.995209	artery_tibial	0.999981
6358	ENSG00000144152	FBLN7	-0.0596509	-0.0067551	0.952434	0.129901	0.37092	4.17939e-36	9.84831e-35	38	50	50	A1	Artery. tibial (GTEx)	PrediXcan	0.995209	artery_tibial	0.999981
6359	ENSG00000164587	RPS14	0.0596124	0.0754265	0.952464	0.0326224	0.0384778	0.000447139	0.00123663	40	52	52	A1	Artery. tibial (GTEx)	PrediXcan	0.995209	artery_tibial	0.999981
6360	ENSG00000118894	EEF2KMT	-0.0594993	-0.042438	0.952554	0.0277249	0.107792	2.98581e-10	1.5331e-09	3	5	5	A1	Artery. tibial (GTEx)	PrediXcan	0.995209	artery_tibial	0.999981
6361	ENSG00000010017	RANBP9	0.0588229	0.0270657	0.953093	0.0367796	0.0439978	0.000140191	0.000410684	32	39	39	A1	Artery. tibial (GTEx)	PrediXcan	0.995209	artery_tibial	0.999981
6362	ENSG00000067560	RHOA	-0.0587323	-0.0813952	0.953165	0.00374148	0.0119679	0.0510849	0.110039	19	27	27	A1	Artery. tibial (GTEx)	PrediXcan	0.995209	artery_tibial	0.999981
6363	ENSG00000160321	ZNF208	0.0587229	0.0147722	0.953173	0.0947784	0.190997	3.24591e-17	2.7873e-16	71	96	96	A1	Artery. tibial (GTEx)	PrediXcan	0.995209	artery_tibial	0.999981
6364	ENSG00000198113	TOR4A	-0.0583806	-0.0294802	0.953445	0.000731713	0.0357512	0.000596996	0.00162634	2	4	4	A1	Artery. tibial (GTEx)	PrediXcan	0.995209	artery_tibial	0.999981
6365	ENSG00000160172	FAM86C2P	-0.0582748	0.0241016	0.95353	0.0463304	0.0698751	1.8198e-06	6.51786e-06	38	45	45	A1	Artery. tibial (GTEx)	PrediXcan	0.995209	artery_tibial	0.999981
6366	ENSG00000135905	DOCK10	0.0582185	-0.0717696	0.953575	0.0732189	0.0123236	0.0489151	0.105674	60	79	79	A1	Artery. tibial (GTEx)	PrediXcan	0.995209	artery_tibial	0.999981
6367	ENSG00000106462	EZH2	-0.0580509	0.140288	0.953708	0.00732922	0.0171008	0.0201611	0.0460201	11	13	13	A1	Artery. tibial (GTEx)	PrediXcan	0.995209	artery_tibial	0.999981
6368	ENSG00000142937	RPS8	-0.0573665	-0.0468348	0.954253	0.155848	0.155914	1.31326e-13	8.90583e-13	99	133	133	A1	Artery. tibial (GTEx)	PrediXcan	0.995209	artery_tibial	0.999981
6369	ENSG00000135698	MPHOSPH6	-0.056911	0.0167421	0.954616	0.0245549	0.20736	5.09603e-18	4.61976e-17	9	14	14	A1	Artery. tibial (GTEx)	PrediXcan	0.995209	artery_tibial	0.999981
6370	ENSG00000214530	STARD10	0.0568846	0.00881417	0.954637	0.0803691	0.18157	3.70919e-16	2.93485e-15	42	55	55	A1	Artery. tibial (GTEx)	PrediXcan	0.995209	artery_tibial	0.999981
6371	ENSG00000223496	EXOSC6	0.0568596	0.0044235	0.954657	0.331032	0.413524	2.28065e-41	6.79198e-40	35	51	51	A1	Artery. tibial (GTEx)	PrediXcan	0.995209	artery_tibial	0.999981
6372	ENSG00000096384	HSP90AB1	-0.056831	0.0450508	0.95468	0.0495564	0.012104	0.0502803	0.10849	33	38	38	A1	Artery. tibial (GTEx)	PrediXcan	0.995209	artery_tibial	0.999981
6373	ENSG00000107438	PDLIM1	-0.0567581	-0.134953	0.954738	0.0133613	0.0138188	0.0371086	0.0815142	29	34	34	A1	Artery. tibial (GTEx)	PrediXcan	0.995209	artery_tibial	0.999981
6374	ENSG00000141452	C18orf8	-0.0567401	-0.0398356	0.954752	0.0265866	0.125844	3.35503e-11	1.88369e-10	18	23	23	A1	Artery. tibial (GTEx)	PrediXcan	0.995209	artery_tibial	0.999981
6375	ENSG00000088682	COQ9	-0.0567154	-0.0689457	0.954772	0.00521734	0.0792879	2.71931e-07	1.05934e-06	11	19	19	A1	Artery. tibial (GTEx)	PrediXcan	0.995209	artery_tibial	0.999981
6376	ENSG00000163683	SMIM14	0.0564119	0.0400277	0.955014	0.0266263	0.0359732	0.000747345	0.00201747	16	17	17	A1	Artery. tibial (GTEx)	PrediXcan	0.995305	artery_tibial	0.999981
6377	ENSG00000143622	RIT1	-0.0560357	-0.50919	0.955313	9.60629e-05	0.066493	1.84113e-06	6.59257e-06	9	21	21	A1	Artery. tibial (GTEx)	PrediXcan	0.995413	artery_tibial	0.999981
6378	ENSG00000064726	BTBD1	-0.0558312	-0.0377275	0.955476	0.0803139	0.153467	2.23688e-13	1.48952e-12	28	32	32	A1	Artery. tibial (GTEx)	PrediXcan	0.995413	artery_tibial	0.999981
6379	ENSG00000174483	BBS1	-0.0557179	0.193315	0.955567	0.0463181	0.0194323	0.0124926	0.0293043	38	48	48	A1	Artery. tibial (GTEx)	PrediXcan	0.995413	artery_tibial	0.999981
6380	ENSG00000171444	MCC	0.0554763	0.0544878	0.955759	0.00896585	0.0458201	0.000130984	0.000385083	9	11	11	A1	Artery. tibial (GTEx)	PrediXcan	0.995457	artery_tibial	0.999981
6381	ENSG00000197013	ZNF429	-0.0551373	-0.0315995	0.956029	0.0990266	0.224142	1.57205e-19	1.55067e-18	23	31	31	A1	Artery. tibial (GTEx)	PrediXcan	0.995503	artery_tibial	0.999981
6382	ENSG00000120278	PLEKHG1	-0.0550458	0.0670006	0.956102	0.00735798	0.0263611	0.00373565	0.0093622	13	16	16	A1	Artery. tibial (GTEx)	PrediXcan	0.995503	artery_tibial	0.999981
6383	ENSG00000186834	HEXIM1	0.0542166	0.0101143	0.956763	0.0276152	0.119476	1.35128e-10	7.16707e-10	15	17	17	A1	Artery. tibial (GTEx)	PrediXcan	0.996034	artery_tibial	0.999981
6384	ENSG00000081665	ZNF506	-0.053864	-0.0667781	0.957044	0.0102437	0.0395059	0.000336706	0.000942575	6	7	7	A1	Artery. tibial (GTEx)	PrediXcan	0.996078	artery_tibial	0.999981
6385	ENSG00000171502	COL24A1	-0.0536388	-0.0229709	0.957223	0.264993	0.541299	1.40784e-61	1.10087e-59	37	49	49	A1	Artery. tibial (GTEx)	PrediXcan	0.996078	artery_tibial	0.999981
6386	ENSG00000101310	SEC23B	0.0535304	0.0199858	0.957309	0.0596291	0.150814	2.24159e-13	1.49194e-12	26	38	38	A1	Artery. tibial (GTEx)	PrediXcan	0.996078	artery_tibial	0.999981
6387	ENSG00000184203	PPP1R2	-0.0533568	-0.0580901	0.957448	0.0325557	0.0994176	5.87647e-09	2.72001e-08	42	59	59	A1	Artery. tibial (GTEx)	PrediXcan	0.996078	artery_tibial	0.999981
6388	ENSG00000153253	SCN3A	-0.0529238	-0.133818	0.957793	0.0121139	0.0445811	0.000154087	0.000449606	9	11	11	A1	Artery. tibial (GTEx)	PrediXcan	0.996078	artery_tibial	0.999981
6389	ENSG00000186575	NF2	0.0529138	0.248857	0.957801	0.0391373	0.0377919	0.000527266	0.00144454	32	42	42	A1	Artery. tibial (GTEx)	PrediXcan	0.996078	artery_tibial	0.999981
6390	ENSG00000128918	ALDH1A2	0.052368	0.0357175	0.958235	0.0228866	0.0331164	0.000880212	0.0023566	16	19	19	A1	Artery. tibial (GTEx)	PrediXcan	0.996078	artery_tibial	0.999981
6391	ENSG00000198523	PLN	0.0523083	0.0182122	0.958283	0.0146554	0.0228975	0.00692869	0.016799	17	19	19	A1	Artery. tibial (GTEx)	PrediXcan	0.996078	artery_tibial	0.999981
6392	ENSG00000139624	CERS5	0.0523056	0.0407132	0.958285	0.0119972	0.0393199	0.00036239	0.00101084	14	23	23	A1	Artery. tibial (GTEx)	PrediXcan	0.996078	artery_tibial	0.999981
6393	ENSG00000186300	ZNF555	-0.0521435	0.192574	0.958414	0.0100794	0.043237	0.000160532	0.00046695	15	25	25	A1	Artery. tibial (GTEx)	PrediXcan	0.996078	artery_tibial	0.999981
6394	ENSG00000110042	DTX4	-0.0520805	-0.0434259	0.958465	0.0187119	0.0540963	3.08889e-05	9.72015e-05	30	37	37	A1	Artery. tibial (GTEx)	PrediXcan	0.996078	artery_tibial	0.999981
6395	ENSG00000261589	CTC-462L7.1	-0.0518173	-0.012154	0.958674	0.116791	0.188878	1.48038e-16	1.21033e-15	48	62	62	A1	Artery. tibial (GTEx)	PrediXcan	0.996078	artery_tibial	0.999981
6396	ENSG00000010803	SCMH1	-0.0517183	-0.00923231	0.958753	0.051763	0.0978664	1.23822e-08	5.5425e-08	65	82	82	A1	Artery. tibial (GTEx)	PrediXcan	0.996078	artery_tibial	0.999981
6397	ENSG00000128262	POM121L9P	-0.0512819	0.00712844	0.959101	0.213713	0.320776	6.16475e-31	1.11758e-29	50	66	66	A1	Artery. tibial (GTEx)	PrediXcan	0.996284	artery_tibial	0.999981
6398	ENSG00000189136	UBE2Q2P1	-0.0506778	-0.0111892	0.959582	0.0209858	0.0919568	3.41718e-08	1.4627e-07	13	14	14	A1	Artery. tibial (GTEx)	PrediXcan	0.99647	artery_tibial	0.999981
6399	ENSG00000175166	PSMD2	0.0504358	0.0211174	0.959775	0.0187305	0.148936	6.2981e-13	4.05681e-12	31	42	42	A1	Artery. tibial (GTEx)	PrediXcan	0.99647	artery_tibial	0.999981
6400	ENSG00000205702	CYP2D7	-0.0502806	-0.162352	0.959899	0.014539	0.0165792	0.0223387	0.0507177	14	21	21	A1	Artery. tibial (GTEx)	PrediXcan	0.99647	artery_tibial	0.999981
6401	ENSG00000138772	ANXA3	-0.0501236	0.00426283	0.960024	0.0413684	0.0918008	3.81932e-08	1.62737e-07	32	42	42	A1	Artery. tibial (GTEx)	PrediXcan	0.99647	artery_tibial	0.999981
6402	ENSG00000141002	TCF25	-0.0501156	-0.147021	0.96003	0.00852481	0.0374898	0.000544561	0.00149017	9	14	14	A1	Artery. tibial (GTEx)	PrediXcan	0.99647	artery_tibial	0.999981
6403	ENSG00000237940	LINC01238	0.0497107	0.02931	0.960353	0.0230335	0.0999857	2.31122e-09	1.10636e-08	13	21	21	A1	Artery. tibial (GTEx)	PrediXcan	0.996537	artery_tibial	0.999981
6404	ENSG00000172748	ZNF596	0.0495693	0.0396277	0.960466	0.0330861	0.0175167	0.0190363	0.0436162	36	47	47	A1	Artery. tibial (GTEx)	PrediXcan	0.996537	artery_tibial	0.999981
6405	ENSG00000189050	RNFT1	-0.0490908	0.0292377	0.960847	0.029956	0.056073	1.65677e-05	5.36305e-05	28	36	36	A1	Artery. tibial (GTEx)	PrediXcan	0.996537	artery_tibial	0.999981
6406	ENSG00000147853	AK3	-0.0488825	-0.0338034	0.961013	0.0697341	0.213814	1.01842e-18	9.59925e-18	28	42	42	A1	Artery. tibial (GTEx)	PrediXcan	0.996537	artery_tibial	0.999981
6407	ENSG00000219626	FAM228B	-0.0488609	-0.0230005	0.96103	0.251844	0.360933	4.1906e-35	9.38493e-34	74	89	89	A1	Artery. tibial (GTEx)	PrediXcan	0.996537	artery_tibial	0.999981
6408	ENSG00000143740	SNAP47	0.0483353	0.0119177	0.961449	0.0507912	0.0505269	5.3321e-05	0.000163205	37	49	49	A1	Artery. tibial (GTEx)	PrediXcan	0.996537	artery_tibial	0.999981
6409	ENSG00000196517	SLC6A9	-0.0480269	0.0721709	0.961695	0.0148956	0.0141039	0.0356432	0.0784802	19	22	22	A1	Artery. tibial (GTEx)	PrediXcan	0.996537	artery_tibial	0.999981
6410	ENSG00000146477	SLC22A3	0.0479818	0.0839297	0.961731	0.010424	0.0982975	1.08525e-08	4.87807e-08	13	18	18	A1	Artery. tibial (GTEx)	PrediXcan	0.996537	artery_tibial	0.999981
6411	ENSG00000141933	TPGS1	-0.0479384	-0.0175881	0.961765	0.00443657	0.068644	2.3422e-06	8.29339e-06	3	5	5	A1	Artery. tibial (GTEx)	PrediXcan	0.996537	artery_tibial	0.999981
6412	ENSG00000205534	SMG1P2	0.0478223	0.00102519	0.961858	0.0337819	0.125232	3.79156e-11	2.12282e-10	41	60	60	A1	Artery. tibial (GTEx)	PrediXcan	0.996537	artery_tibial	0.999981
6413	ENSG00000085276	MECOM	-0.0477999	-0.0266804	0.961876	0.0199234	0.0240668	0.00561346	0.0137652	17	20	20	A1	Artery. tibial (GTEx)	PrediXcan	0.996537	artery_tibial	0.999981
6414	ENSG00000006042	TMEM98	-0.0477072	-0.00589876	0.96195	0.232602	0.425485	1.22791e-42	3.84498e-41	58	75	75	A1	Artery. tibial (GTEx)	PrediXcan	0.996537	artery_tibial	0.999981
6415	ENSG00000144792	ZNF660	-0.0475883	-0.00994956	0.962044	0.302944	0.494396	5.51779e-55	3.05267e-53	50	59	59	A1	Artery. tibial (GTEx)	PrediXcan	0.996537	artery_tibial	0.999981
6416	ENSG00000049449	RCN1	0.0472113	-0.038758	0.962345	0.0571806	0.252096	2.96773e-22	3.47901e-21	23	29	29	A1	Artery. tibial (GTEx)	PrediXcan	0.996614	artery_tibial	0.999981
6417	ENSG00000196267	ZNF836	-0.0470715	0.0575808	0.962456	0.00565991	0.0125837	0.0473076	0.102391	13	14	14	A1	Artery. tibial (GTEx)	PrediXcan	0.996614	artery_tibial	0.999981
6418	ENSG00000065268	WDR18	-0.0469307	0.00438939	0.962568	0.324379	0.726681	7.02306e-110	1.09224e-106	46	67	67	A1	Artery. tibial (GTEx)	PrediXcan	0.996614	artery_tibial	0.999981
6419	ENSG00000106034	CPED1	0.0464484	0.0360546	0.962953	0.0167048	0.0807849	2.88147e-07	1.11816e-06	15	18	18	A1	Artery. tibial (GTEx)	PrediXcan	0.996681	artery_tibial	0.999981
6420	ENSG00000079134	THOC1	-0.0463906	-0.0635588	0.962999	0.00781374	0.020156	0.0120387	0.0283013	20	24	24	A1	Artery. tibial (GTEx)	PrediXcan	0.996681	artery_tibial	0.999981
6421	ENSG00000066654	THUMPD1	-0.0462851	0.0197645	0.963083	0.124709	0.240097	1.51467e-21	1.69607e-20	64	72	72	A1	Artery. tibial (GTEx)	PrediXcan	0.996681	artery_tibial	0.999981
6422	ENSG00000099957	P2RX6	-0.0459188	0.236272	0.963375	0.00426955	0.0553908	1.56098e-05	5.07175e-05	12	17	17	A1	Artery. tibial (GTEx)	PrediXcan	0.996828	artery_tibial	0.999981
6423	ENSG00000134899	ERCC5	0.0454621	0.154438	0.963739	0.0247142	0.0551779	2.33894e-05	7.44219e-05	29	34	34	A1	Artery. tibial (GTEx)	PrediXcan	0.996921	artery_tibial	0.999981
6424	ENSG00000204685	STARD7-AS1	0.0451393	0.0639596	0.963996	0.0355566	0.0317999	0.00155719	0.00405884	71	84	84	A1	Artery. tibial (GTEx)	PrediXcan	0.996921	artery_tibial	0.999981
6425	ENSG00000079785	DDX1	0.0450492	0.025592	0.964068	0.0843912	0.385455	2.04195e-37	5.09469e-36	22	29	29	A1	Artery. tibial (GTEx)	PrediXcan	0.996921	artery_tibial	0.999981
6426	ENSG00000064703	DDX20	0.0447043	0.00784478	0.964343	0.0210107	0.0298504	0.00184553	0.00477836	21	26	26	A1	Artery. tibial (GTEx)	PrediXcan	0.996921	artery_tibial	0.999981
6427	ENSG00000135298	ADGRB3	-0.0437371	-0.0130352	0.965114	0.080316	0.186995	2.41548e-16	1.94531e-15	12	13	13	A1	Artery. tibial (GTEx)	PrediXcan	0.996921	artery_tibial	0.999981
6428	ENSG00000233885	YEATS2-AS1	-0.0436402	-0.0130056	0.965191	0.0533851	0.0753235	7.60568e-07	2.82528e-06	51	64	64	A1	Artery. tibial (GTEx)	PrediXcan	0.996921	artery_tibial	0.999981
6429	ENSG00000105321	CCDC9	-0.0435088	0.0840564	0.965296	0.0182292	0.0218306	0.00793861	0.0191251	29	41	41	A1	Artery. tibial (GTEx)	PrediXcan	0.996921	artery_tibial	0.999981
6430	ENSG00000100092	SH3BP1	0.0433731	0.0562031	0.965404	0.0882174	0.0530846	3.18383e-05	9.99644e-05	65	87	87	A1	Artery. tibial (GTEx)	PrediXcan	0.996921	artery_tibial	0.999981
6431	ENSG00000086504	MRPL28	0.0431624	0.0292056	0.965572	0.0441511	0.112965	5.788e-10	2.90063e-09	25	32	32	A1	Artery. tibial (GTEx)	PrediXcan	0.996921	artery_tibial	0.999981
6432	ENSG00000198780	FAM169A	0.0431187	0.0190452	0.965607	0.0468783	0.139879	1.34267e-12	8.46549e-12	39	42	42	A1	Artery. tibial (GTEx)	PrediXcan	0.996921	artery_tibial	0.999981
6433	ENSG00000032742	IFT88	-0.0430506	-0.0144825	0.965661	0.101196	0.298491	3.2875e-27	5.01801e-26	42	61	61	A1	Artery. tibial (GTEx)	PrediXcan	0.996921	artery_tibial	0.999981
6434	ENSG00000197782	ZNF780A	0.0430461	0.00881691	0.965665	0.200458	0.235337	3.60472e-22	4.1976e-21	73	88	88	A1	Artery. tibial (GTEx)	PrediXcan	0.996921	artery_tibial	0.999981
6435	ENSG00000111906	HDDC2	0.0424436	0.409734	0.966145	0.00270157	0.1186	2.74264e-10	1.41083e-09	20	28	28	A1	Artery. tibial (GTEx)	PrediXcan	0.996921	artery_tibial	0.999981
6436	ENSG00000018189	RUFY3	0.0424078	0.0648916	0.966174	0.0403889	0.123216	8.77631e-11	4.74477e-10	78	92	92	A1	Artery. tibial (GTEx)	PrediXcan	0.996921	artery_tibial	0.999981
6437	ENSG00000033178	UBA6	0.0422859	0.0142659	0.966271	0.0967339	0.168286	1.37431e-14	9.9156e-14	35	39	39	A1	Artery. tibial (GTEx)	PrediXcan	0.996921	artery_tibial	0.999981
6438	ENSG00000184185	KCNJ12	-0.0421869	-0.102162	0.96635	0.00205223	0.0140762	0.0355919	0.0783917	7	12	12	A1	Artery. tibial (GTEx)	PrediXcan	0.996921	artery_tibial	0.999981
6439	ENSG00000114988	LMAN2L	-0.0420203	-0.0441606	0.966482	0.0587041	0.116008	2.36964e-10	1.22571e-09	21	31	31	A1	Artery. tibial (GTEx)	PrediXcan	0.996921	artery_tibial	0.999981
6440	ENSG00000169062	UPF3A	0.0419462	0.00107754	0.966542	0.251288	0.326	1.04383e-30	1.87075e-29	81	103	103	A1	Artery. tibial (GTEx)	PrediXcan	0.996921	artery_tibial	0.999981
6441	ENSG00000100109	TFIP11	-0.0419133	0.0484684	0.966568	0.129211	0.160128	4.59646e-14	3.21683e-13	69	82	82	A1	Artery. tibial (GTEx)	PrediXcan	0.996921	artery_tibial	0.999981
6442	ENSG00000167384	ZNF180	-0.0416888	-0.0460877	0.966747	0.00974296	0.0277625	0.00312394	0.00789274	15	27	27	A1	Artery. tibial (GTEx)	PrediXcan	0.996921	artery_tibial	0.999981
6443	ENSG00000139146	FAM60A	0.0414156	-0.0254794	0.966965	0.0167752	0.0187663	0.0153171	0.0355367	23	27	27	A1	Artery. tibial (GTEx)	PrediXcan	0.996921	artery_tibial	0.999981
6444	ENSG00000133424	LARGE1	0.0412621	0.0257433	0.967087	0.0562677	0.195112	6.94481e-17	5.82424e-16	16	19	19	A1	Artery. tibial (GTEx)	PrediXcan	0.996921	artery_tibial	0.999981
6445	ENSG00000129480	DTD2	0.0412574	0.133487	0.967091	0.0261194	0.100636	7.97402e-09	3.64033e-08	40	50	50	A1	Artery. tibial (GTEx)	PrediXcan	0.996921	artery_tibial	0.999981
6446	ENSG00000180828	BHLHE22	0.0411404	-0.0210169	0.967184	0.0417307	0.0345461	0.000745523	0.00201294	43	52	52	A1	Artery. tibial (GTEx)	PrediXcan	0.996921	artery_tibial	0.999981
6447	ENSG00000133028	SCO1	-0.0411004	0.0074433	0.967216	0.0825763	0.0887179	6.48592e-08	2.7043e-07	93	118	118	A1	Artery. tibial (GTEx)	PrediXcan	0.996921	artery_tibial	0.999981
6448	ENSG00000095139	ARCN1	-0.0408678	-0.0700054	0.967401	0.0363347	0.0319943	0.00120551	0.00318308	24	31	31	A1	Artery. tibial (GTEx)	PrediXcan	0.996957	artery_tibial	0.999981
6449	ENSG00000154928	EPHB1	-0.0404464	-0.00887394	0.967737	0.310663	0.596526	1.93167e-74	3.21876e-72	21	28	28	A1	Artery. tibial (GTEx)	PrediXcan	0.997031	artery_tibial	0.999981
6450	ENSG00000101194	SLC17A9	0.0403838	0.0317197	0.967787	0.0100279	0.0473074	7.89342e-05	0.000237396	19	23	23	A1	Artery. tibial (GTEx)	PrediXcan	0.997031	artery_tibial	0.999981
6451	ENSG00000177303	CASKIN2	-0.0402131	-0.0263645	0.967923	0.0297206	0.122077	7.2762e-11	3.98923e-10	19	23	23	A1	Artery. tibial (GTEx)	PrediXcan	0.997031	artery_tibial	0.999981
6452	ENSG00000215012	RTL10	0.0399232	0.126191	0.968154	0.02248	0.0802781	2.20726e-07	8.66864e-07	30	39	39	A1	Artery. tibial (GTEx)	PrediXcan	0.997115	artery_tibial	0.999981
6453	ENSG00000198682	PAPSS2	0.0395222	-0.0246975	0.968474	0.0816209	0.163933	4.01175e-14	2.82173e-13	50	62	62	A1	Artery. tibial (GTEx)	PrediXcan	0.99729	artery_tibial	0.999981
6454	ENSG00000132000	PODNL1	0.0392404	0.121146	0.968699	0.00161825	0.0162477	0.0221108	0.0502247	2	4	4	A1	Artery. tibial (GTEx)	PrediXcan	0.997366	artery_tibial	0.999981
6455	ENSG00000156535	CD109	-0.0388148	-0.0168561	0.969038	0.02124	0.131176	1.92681e-11	1.09945e-10	25	41	41	A1	Artery. tibial (GTEx)	PrediXcan	0.997517	artery_tibial	0.999981
6456	ENSG00000146540	C7orf50	0.038681	-0.0996263	0.969145	0.0281547	0.0125955	0.046728	0.101215	49	63	63	A1	Artery. tibial (GTEx)	PrediXcan	0.997517	artery_tibial	0.999981
6457	ENSG00000230606	AC159540.1	-0.0382937	-0.0157959	0.969453	0.188356	0.548882	4.25367e-63	3.72116e-61	50	69	69	A1	Artery. tibial (GTEx)	PrediXcan	0.99768	artery_tibial	0.999981
6458	ENSG00000100412	ACO2	0.0380743	0.0556692	0.969628	0.00692675	0.0609487	7.98758e-06	2.67469e-05	17	30	30	A1	Artery. tibial (GTEx)	PrediXcan	0.997705	artery_tibial	0.999981
6459	ENSG00000133739	LRRCC1	0.0376043	0.00665404	0.970003	0.274232	0.450374	6.20213e-48	2.48743e-46	30	34	34	A1	Artery. tibial (GTEx)	PrediXcan	0.997936	artery_tibial	0.999981
6460	ENSG00000075914	EXOSC7	-0.0373887	-0.0478778	0.970175	0.0520548	0.0549165	2.63671e-05	8.34034e-05	47	55	55	A1	Artery. tibial (GTEx)	PrediXcan	0.997959	artery_tibial	0.999981
6461	ENSG00000125753	VASP	0.0368979	0.0689837	0.970566	0.0134265	0.0172291	0.0196615	0.0449824	15	20	20	A1	Artery. tibial (GTEx)	PrediXcan	0.998107	artery_tibial	0.999981
6462	ENSG00000149489	ROM1	-0.036828	-0.0193182	0.970622	0.0345771	0.0898761	4.32281e-08	1.8302e-07	16	17	17	A1	Artery. tibial (GTEx)	PrediXcan	0.998107	artery_tibial	0.999981
6463	ENSG00000078487	ZCWPW1	-0.0366425	-0.201612	0.97077	0.0121435	0.0173629	0.0188469	0.0432034	28	33	33	A1	Artery. tibial (GTEx)	PrediXcan	0.998107	artery_tibial	0.999981
6464	ENSG00000149269	PAK1	0.0363723	0.0161539	0.970985	0.0931869	0.272858	1.81347e-24	2.38563e-23	32	40	40	A1	Artery. tibial (GTEx)	PrediXcan	0.998154	artery_tibial	0.999981
6465	ENSG00000136875	PRPF4	-0.0362088	0.00235905	0.971116	0.127451	0.181853	4.37273e-16	3.44235e-15	72	82	82	A1	Artery. tibial (GTEx)	PrediXcan	0.998154	artery_tibial	0.999981
6466	ENSG00000129925	TMEM8A	-0.0357942	-0.022928	0.971446	0.12321	0.271677	2.672e-24	3.4888e-23	23	28	28	A1	Artery. tibial (GTEx)	PrediXcan	0.998229	artery_tibial	0.999981
6467	ENSG00000224877	NDUFAF8	-0.0355321	-0.0245321	0.971655	0.0497372	0.113603	1.79195e-10	9.38694e-10	16	20	20	A1	Artery. tibial (GTEx)	PrediXcan	0.998229	artery_tibial	0.999981
6468	ENSG00000166016	ABTB2	-0.0352396	0.0654397	0.971889	0.0183859	0.0710397	1.19534e-06	4.36732e-06	15	15	15	A1	Artery. tibial (GTEx)	PrediXcan	0.998229	artery_tibial	0.999981
6469	ENSG00000249673	NOP14-AS1	0.0348799	0.0174363	0.972175	0.0284606	0.0509634	3.13266e-05	9.85124e-05	26	32	32	A1	Artery. tibial (GTEx)	PrediXcan	0.998229	artery_tibial	0.999981
6470	ENSG00000244242	IFITM10	0.0346045	0.0477252	0.972395	0.0448391	0.0425581	0.000201816	0.000580165	81	99	99	A1	Artery. tibial (GTEx)	PrediXcan	0.998229	artery_tibial	0.999981
6471	ENSG00000105193	RPS16	-0.0345366	-0.0934295	0.972449	0.0261059	0.104252	9.23462e-10	4.55772e-09	23	28	28	A1	Artery. tibial (GTEx)	PrediXcan	0.998229	artery_tibial	0.999981
6472	ENSG00000128346	C22orf23	-0.0342614	-0.0185256	0.972669	0.0207611	0.0392579	0.000310673	0.000872993	20	26	26	A1	Artery. tibial (GTEx)	PrediXcan	0.998229	artery_tibial	0.999981
6473	ENSG00000125037	EMC3	0.0342444	-0.0441299	0.972682	0.0231432	0.0263816	0.0032154	0.00811356	23	26	26	A1	Artery. tibial (GTEx)	PrediXcan	0.998229	artery_tibial	0.999981
6474	ENSG00000213923	CSNK1E	0.0341537	-0.00299883	0.972755	0.0453081	0.0176912	0.0181241	0.0416147	36	45	45	A1	Artery. tibial (GTEx)	PrediXcan	0.998229	artery_tibial	0.999981
6475	ENSG00000124207	CSE1L	-0.0341447	-0.0310295	0.972762	0.107668	0.171815	3.78472e-15	2.82834e-14	49	67	67	A1	Artery. tibial (GTEx)	PrediXcan	0.998229	artery_tibial	0.999981
6476	ENSG00000272335	AC093297.3	0.0340446	0.00419257	0.972842	0.0265548	0.0622816	6.87449e-06	2.31805e-05	27	37	37	A1	Artery. tibial (GTEx)	PrediXcan	0.998229	artery_tibial	0.999981
6477	ENSG00000006071	ABCC8	-0.0333023	-0.0198804	0.973434	0.190086	0.233406	8.05645e-21	8.57537e-20	46	57	57	A1	Artery. tibial (GTEx)	PrediXcan	0.998554	artery_tibial	0.999981
6478	ENSG00000065457	ADAT1	-0.0332702	-0.0112687	0.973459	0.190759	0.421256	9.16488e-45	3.17527e-43	64	80	80	A1	Artery. tibial (GTEx)	PrediXcan	0.998554	artery_tibial	0.999981
6479	ENSG00000170647	TMEM133	0.0327551	0.0115766	0.97387	0.187873	0.401725	1.0111e-39	2.76413e-38	48	72	72	A1	Artery. tibial (GTEx)	PrediXcan	0.998585	artery_tibial	0.999981
6480	ENSG00000170606	HSPA4	-0.0327278	0.0389508	0.973892	0.0120906	0.0219391	0.00820613	0.0197254	19	23	23	A1	Artery. tibial (GTEx)	PrediXcan	0.998585	artery_tibial	0.999981
6481	ENSG00000181610	MRPS23	-0.032667	0.0143877	0.97394	0.0180376	0.0331725	0.001204	0.0031797	16	19	19	A1	Artery. tibial (GTEx)	PrediXcan	0.998585	artery_tibial	0.999981
6482	ENSG00000154134	ROBO3	0.0323602	0.00789889	0.974185	0.182235	0.306295	1.09996e-28	1.80282e-27	32	39	39	A1	Artery. tibial (GTEx)	PrediXcan	0.998596	artery_tibial	0.999981
6483	ENSG00000147676	MAL2	0.0322773	0.067353	0.974251	0.00771385	0.0172205	0.0196173	0.0448886	14	17	17	A1	Artery. tibial (GTEx)	PrediXcan	0.998596	artery_tibial	0.999981
6484	ENSG00000122359	ANXA11	-0.0315939	-0.00122592	0.974796	0.0866108	0.119078	7.7938e-11	4.25136e-10	48	54	54	A1	Artery. tibial (GTEx)	PrediXcan	0.998797	artery_tibial	0.999981
6485	ENSG00000245573	BDNF-AS	0.0313103	0.0272791	0.975022	0.0278221	0.0221245	0.00800755	0.0192812	38	47	47	A1	Artery. tibial (GTEx)	PrediXcan	0.998797	artery_tibial	0.999981
6486	ENSG00000058262	SEC61A1	-0.0312739	-0.0466495	0.975051	0.00482103	0.016459	0.0210406	0.0479416	5	6	6	A1	Artery. tibial (GTEx)	PrediXcan	0.998797	artery_tibial	0.999981
6487	ENSG00000143028	SYPL2	-0.0312105	-0.0129951	0.975102	0.291367	0.360428	6.84801e-37	1.66121e-35	67	84	84	A1	Artery. tibial (GTEx)	PrediXcan	0.998797	artery_tibial	0.999981
6488	ENSG00000136280	CCM2	0.0310223	-0.0116625	0.975252	0.0127896	0.0318384	0.00142558	0.00373387	10	15	15	A1	Artery. tibial (GTEx)	PrediXcan	0.998797	artery_tibial	0.999981
6489	ENSG00000154978	VOPP1	-0.0299086	0.0757654	0.97614	0.00700509	0.0225952	0.00666653	0.0161999	16	22	22	A1	Artery. tibial (GTEx)	PrediXcan	0.998797	artery_tibial	0.999981
6490	ENSG00000231889	TRAF3IP2-AS1	-0.0290667	0.20075	0.976811	0.0106812	0.0102119	0.0706931	0.14838	9	11	11	A1	Artery. tibial (GTEx)	PrediXcan	0.998797	artery_tibial	0.999981
6491	ENSG00000165006	UBAP1	0.0290513	0.0615336	0.976824	0.0677679	0.129821	2.75233e-11	1.55591e-10	52	63	63	A1	Artery. tibial (GTEx)	PrediXcan	0.998797	artery_tibial	0.999981
6492	ENSG00000061455	PRDM6	0.0288277	-0.028178	0.977002	0.0864373	0.183149	5.84075e-16	4.56796e-15	58	73	73	A1	Artery. tibial (GTEx)	PrediXcan	0.998797	artery_tibial	0.999981
6493	ENSG00000182093	WRB	-0.0287627	-0.00498585	0.977054	0.194253	0.534231	2.58188e-61	1.92226e-59	58	78	78	A1	Artery. tibial (GTEx)	PrediXcan	0.998797	artery_tibial	0.999981
6494	ENSG00000170745	KCNS3	0.028723	-0.00559017	0.977086	0.131464	0.224952	5.07678e-20	5.16048e-19	58	66	66	A1	Artery. tibial (GTEx)	PrediXcan	0.998797	artery_tibial	0.999981
6495	ENSG00000170876	TMEM43	-0.028679	-0.0168354	0.977121	0.0406838	0.132312	1.63055e-11	9.3613e-11	21	27	27	A1	Artery. tibial (GTEx)	PrediXcan	0.998797	artery_tibial	0.999981
6496	ENSG00000048544	MRPS10	0.027865	0.00899117	0.97777	0.163436	0.508133	1.33867e-59	9.46328e-58	47	79	79	A1	Artery. tibial (GTEx)	PrediXcan	0.998797	artery_tibial	0.999981
6497	ENSG00000108950	FAM20A	-0.0278192	0.0158869	0.977806	0.00722958	0.0124578	0.0483614	0.104559	15	16	16	A1	Artery. tibial (GTEx)	PrediXcan	0.998797	artery_tibial	0.999981
6498	ENSG00000177879	AP3S1	0.0277621	0.011616	0.977852	0.0502531	0.09025	3.59852e-08	1.53703e-07	45	50	50	A1	Artery. tibial (GTEx)	PrediXcan	0.998797	artery_tibial	0.999981
6499	ENSG00000141577	CEP131	0.0277025	0.048604	0.977899	0.0327701	0.120755	1.26324e-10	6.73328e-10	16	20	20	A1	Artery. tibial (GTEx)	PrediXcan	0.998797	artery_tibial	0.999981
6500	ENSG00000186204	CYP4F12	-0.0273738	-0.0121947	0.978162	0.0399371	0.0857608	9.26694e-08	3.79822e-07	48	58	58	A1	Artery. tibial (GTEx)	PrediXcan	0.998797	artery_tibial	0.999981
6501	ENSG00000006638	TBXA2R	0.0268241	0.0752779	0.9786	0.00147983	0.0164508	0.0218242	0.0496301	1	2	2	A1	Artery. tibial (GTEx)	PrediXcan	0.998797	artery_tibial	0.999981
6502	ENSG00000172613	RAD9A	-0.0266566	0.000266399	0.978734	0.195755	0.339332	1.17512e-33	2.48461e-32	26	36	36	A1	Artery. tibial (GTEx)	PrediXcan	0.998797	artery_tibial	0.999981
6503	ENSG00000169641	LUZP1	-0.0265714	-0.0267943	0.978802	0.0785009	0.110453	1.1339e-09	5.56689e-09	50	70	70	A1	Artery. tibial (GTEx)	PrediXcan	0.998797	artery_tibial	0.999981
6504	ENSG00000093183	SEC22C	-0.026453	0.13251	0.978896	0.0122425	0.0268045	0.0035519	0.00892566	54	67	67	A1	Artery. tibial (GTEx)	PrediXcan	0.998797	artery_tibial	0.999981
6505	ENSG00000181619	GPR135	0.0263982	-0.00251304	0.97894	0.0777654	0.140498	3.38619e-12	2.06072e-11	19	21	21	A1	Artery. tibial (GTEx)	PrediXcan	0.998797	artery_tibial	0.999981
6506	ENSG00000132305	IMMT	0.0262794	0.0132583	0.979035	0.0518923	0.356872	1.00558e-34	2.21306e-33	17	23	23	A1	Artery. tibial (GTEx)	PrediXcan	0.998797	artery_tibial	0.999981
6507	ENSG00000138193	PLCE1	-0.0262639	-0.101754	0.979047	0.000726003	0.0640423	5.2354e-06	1.7834e-05	2	6	6	A1	Artery. tibial (GTEx)	PrediXcan	0.998797	artery_tibial	0.999981
6508	ENSG00000107854	TNKS2	0.025863	0.0237093	0.979367	0.103476	0.194548	1.86113e-17	1.62916e-16	68	91	91	A1	Artery. tibial (GTEx)	PrediXcan	0.998797	artery_tibial	0.999981
6509	ENSG00000169169	CPT1C	0.0254827	0.215938	0.97967	0.0247432	0.0383912	0.000407415	0.00113102	23	28	28	A1	Artery. tibial (GTEx)	PrediXcan	0.998797	artery_tibial	0.999981
6510	ENSG00000117868	ESYT2	-0.0254337	-0.110225	0.979709	0.0592472	0.0429203	0.000212703	0.000610083	60	82	82	A1	Artery. tibial (GTEx)	PrediXcan	0.998797	artery_tibial	0.999981
6511	ENSG00000239521	GATS	0.0254206	0.0155752	0.979719	0.0385929	0.0578004	1.32635e-05	4.33963e-05	27	33	33	A1	Artery. tibial (GTEx)	PrediXcan	0.998797	artery_tibial	0.999981
6512	ENSG00000074527	NTN4	-0.0254054	-0.0135237	0.979732	0.0608424	0.233003	8.81539e-21	9.34057e-20	48	56	56	A1	Artery. tibial (GTEx)	PrediXcan	0.998797	artery_tibial	0.999981
6513	ENSG00000213965	NUDT19	-0.0247926	-0.187945	0.98022	0.113683	0.152791	4.04125e-13	2.64078e-12	103	122	122	A1	Artery. tibial (GTEx)	PrediXcan	0.998797	artery_tibial	0.999981
6514	ENSG00000157150	TIMP4	0.0242902	-0.0088418	0.980621	0.150617	0.220582	4.29756e-20	4.38433e-19	64	74	74	A1	Artery. tibial (GTEx)	PrediXcan	0.998797	artery_tibial	0.999981
6515	ENSG00000166821	PEX11A	-0.0235778	-0.0167603	0.981189	0.0155605	0.0584455	1.06118e-05	3.50564e-05	6	8	8	A1	Artery. tibial (GTEx)	PrediXcan	0.998797	artery_tibial	0.999981
6516	ENSG00000064205	WISP2	-0.0234064	-0.00388037	0.981326	0.0503047	0.0453581	0.00013383	0.000393203	73	87	87	A1	Artery. tibial (GTEx)	PrediXcan	0.998797	artery_tibial	0.999981
6517	ENSG00000160972	PPP1R16A	0.0231451	0.0469849	0.981535	0.0248782	0.0434317	0.00017856	0.000516277	17	24	24	A1	Artery. tibial (GTEx)	PrediXcan	0.998797	artery_tibial	0.999981
6518	ENSG00000259959	AC107068.1	-0.0225596	-0.0252212	0.982002	0.0221605	0.0940952	1.73077e-08	7.64937e-08	38	44	44	A1	Artery. tibial (GTEx)	PrediXcan	0.998797	artery_tibial	0.999981
6519	ENSG00000164182	NDUFAF2	-0.0225586	-0.0703745	0.982002	0.02343	0.0466664	0.000108848	0.000322854	106	116	116	A1	Artery. tibial (GTEx)	PrediXcan	0.998797	artery_tibial	0.999981
6520	ENSG00000137074	APTX	-0.02253	-0.0493575	0.982025	0.0839989	0.0961305	1.73401e-08	7.66128e-08	72	84	84	A1	Artery. tibial (GTEx)	PrediXcan	0.998797	artery_tibial	0.999981
6521	ENSG00000198399	ITSN2	-0.0220795	0.0557206	0.982385	0.0287961	0.062377	7.35758e-06	2.47142e-05	35	38	38	A1	Artery. tibial (GTEx)	PrediXcan	0.998797	artery_tibial	0.999981
6522	ENSG00000180817	PPA1	-0.0219814	-0.00620012	0.982463	0.234951	0.529478	2.19174e-61	1.65826e-59	43	62	62	A1	Artery. tibial (GTEx)	PrediXcan	0.998797	artery_tibial	0.999981
6523	ENSG00000269352	PTOV1-AS2	0.0219316	-0.00176098	0.982503	0.0808538	0.184352	1.55764e-16	1.27053e-15	53	72	72	A1	Artery. tibial (GTEx)	PrediXcan	0.998797	artery_tibial	0.999981
6524	ENSG00000055955	ITIH4	-0.0219266	-0.00604652	0.982506	0.16106	0.618471	6.95492e-78	1.43159e-75	24	30	30	A1	Artery. tibial (GTEx)	PrediXcan	0.998797	artery_tibial	0.999981
6525	ENSG00000172986	GXYLT2	-0.0218151	0.0110982	0.982595	0.11266	0.273025	8.22972e-25	1.1002e-23	69	83	83	A1	Artery. tibial (GTEx)	PrediXcan	0.998797	artery_tibial	0.999981
6526	ENSG00000113558	SKP1	0.0216336	0.0331343	0.98274	0.0542547	0.0947081	1.50541e-08	6.68715e-08	25	28	28	A1	Artery. tibial (GTEx)	PrediXcan	0.998797	artery_tibial	0.999981
6527	ENSG00000015676	NUDCD3	-0.0215283	0.00737916	0.982824	0.173614	0.284731	1.30282e-25	1.82904e-24	124	149	149	A1	Artery. tibial (GTEx)	PrediXcan	0.998797	artery_tibial	0.999981
6528	ENSG00000051108	HERPUD1	0.0214672	0.00658624	0.982873	0.0130186	0.041796	0.000245807	0.000699444	19	21	21	A1	Artery. tibial (GTEx)	PrediXcan	0.998797	artery_tibial	0.999981
6529	ENSG00000235106	LINC00094	-0.0212817	-0.0190715	0.983021	0.0162124	0.0905992	4.63179e-08	1.95569e-07	8	9	9	A1	Artery. tibial (GTEx)	PrediXcan	0.998797	artery_tibial	0.999981
6530	ENSG00000255182	AC084125.2	0.0212789	-0.0655471	0.983023	0.015733	0.0455461	0.00012772	0.00037596	10	14	14	A1	Artery. tibial (GTEx)	PrediXcan	0.998797	artery_tibial	0.999981
6531	ENSG00000144218	AFF3	0.0209988	0.0374321	0.983247	0.013358	0.0807203	1.8284e-07	7.26224e-07	9	15	15	A1	Artery. tibial (GTEx)	PrediXcan	0.998797	artery_tibial	0.999981
6532	ENSG00000011295	TTC19	0.0209866	-0.0407964	0.983256	0.0490062	0.109135	1.24572e-09	6.09663e-09	46	63	63	A1	Artery. tibial (GTEx)	PrediXcan	0.998797	artery_tibial	0.999981
6533	ENSG00000225889	AC012368.1	-0.0207867	0.0231659	0.983416	0.0298305	0.040294	0.000333468	0.000934257	36	41	41	A1	Artery. tibial (GTEx)	PrediXcan	0.998797	artery_tibial	0.999981
6534	ENSG00000105202	FBL	-0.0205957	-0.0575236	0.983568	0.00876408	0.0504519	5.27974e-05	0.000161672	12	13	13	A1	Artery. tibial (GTEx)	PrediXcan	0.998797	artery_tibial	0.999981
6535	ENSG00000120314	WDR55	-0.0202318	-0.251681	0.983858	0.00885308	0.0320103	0.00145663	0.00380879	12	17	17	A1	Artery. tibial (GTEx)	PrediXcan	0.998797	artery_tibial	0.999981
6536	ENSG00000061273	HDAC7	-0.0199247	0.442928	0.984103	0.0205452	0.0312257	0.00169834	0.00441278	42	57	57	A1	Artery. tibial (GTEx)	PrediXcan	0.998797	artery_tibial	0.999981
6537	ENSG00000134864	GGACT	0.019716	-0.00718976	0.98427	0.00377655	0.0110477	0.0617861	0.131013	2	2	2	A1	Artery. tibial (GTEx)	PrediXcan	0.998797	artery_tibial	0.999981
6538	ENSG00000174007	CEP19	0.0197018	-0.00438053	0.984281	0.0496243	0.0877032	6.80291e-08	2.82889e-07	34	39	39	A1	Artery. tibial (GTEx)	PrediXcan	0.998797	artery_tibial	0.999981
6539	ENSG00000114473	IQCG	-0.0196869	-0.0149319	0.984293	0.0405278	0.0982015	1.12492e-08	5.04666e-08	38	47	47	A1	Artery. tibial (GTEx)	PrediXcan	0.998797	artery_tibial	0.999981
6540	ENSG00000196167	COLCA1	-0.0196006	0.0111769	0.984362	0.0943751	0.04837	7.11794e-05	0.000214997	97	126	126	A1	Artery. tibial (GTEx)	PrediXcan	0.998797	artery_tibial	0.999981
6541	ENSG00000273295	AP000350.6	0.0195124	0.014246	0.984432	0.0923413	0.667028	9.8636e-91	4.3144e-88	22	33	33	A1	Artery. tibial (GTEx)	PrediXcan	0.998797	artery_tibial	0.999981
6542	ENSG00000176909	MAMSTR	0.0192484	0.0287469	0.984643	0.00574621	0.0501904	4.47663e-05	0.000138199	3	7	7	A1	Artery. tibial (GTEx)	PrediXcan	0.998797	artery_tibial	0.999981
6543	ENSG00000131504	DIAPH1	0.0191361	-0.011054	0.984733	0.0271934	0.0885805	3.34741e-08	1.43415e-07	46	54	54	A1	Artery. tibial (GTEx)	PrediXcan	0.998797	artery_tibial	0.999981
6544	ENSG00000135480	KRT7	0.0191041	0.0721008	0.984758	0.00460024	0.0214002	0.00922563	0.0220398	12	12	12	A1	Artery. tibial (GTEx)	PrediXcan	0.998797	artery_tibial	0.999981
6545	ENSG00000127418	FGFRL1	-0.0190454	-0.0888511	0.984805	0.0058232	0.0784714	2.78172e-07	1.08155e-06	12	19	19	A1	Artery. tibial (GTEx)	PrediXcan	0.998797	artery_tibial	0.999981
6546	ENSG00000099251	HSD17B7P2	-0.0189486	0.0161274	0.984882	0.0475973	0.172467	3.58962e-15	2.6854e-14	61	82	82	A1	Artery. tibial (GTEx)	PrediXcan	0.998797	artery_tibial	0.999981
6547	ENSG00000121039	RDH10	0.0188885	0.0322253	0.98493	0.00398141	0.0180031	0.0175799	0.0404448	7	16	16	A1	Artery. tibial (GTEx)	PrediXcan	0.998797	artery_tibial	0.999981
6548	ENSG00000030582	GRN	-0.0186121	0.00793713	0.985151	0.113482	0.141184	1.08179e-12	6.84843e-12	41	46	46	A1	Artery. tibial (GTEx)	PrediXcan	0.998797	artery_tibial	0.999981
6549	ENSG00000131067	GGT7	-0.0184067	-0.019618	0.985314	0.00460455	0.0213815	0.0085177	0.0204288	3	4	4	A1	Artery. tibial (GTEx)	PrediXcan	0.998797	artery_tibial	0.999981
6550	ENSG00000150403	TMCO3	-0.0183036	-0.048689	0.985397	0.0783007	0.275049	7.51744e-25	1.0098e-23	22	26	26	A1	Artery. tibial (GTEx)	PrediXcan	0.998797	artery_tibial	0.999981
6551	ENSG00000114790	ARHGEF26	-0.018216	-0.0130345	0.985467	0.0987566	0.199126	2.98572e-17	2.5686e-16	100	142	142	A1	Artery. tibial (GTEx)	PrediXcan	0.998797	artery_tibial	0.999981
6552	ENSG00000103811	CTSH	-0.0180026	-0.010218	0.985637	0.144059	0.36826	2.88478e-35	6.53371e-34	40	53	53	A1	Artery. tibial (GTEx)	PrediXcan	0.998797	artery_tibial	0.999981
6553	ENSG00000085788	DDHD2	0.0178216	0.0781956	0.985781	0.0269661	0.103416	2.34954e-09	1.12394e-08	10	13	13	A1	Artery. tibial (GTEx)	PrediXcan	0.998797	artery_tibial	0.999981
6554	ENSG00000166900	STX3	-0.0177618	-0.0131236	0.985829	0.0284613	0.0650787	3.43042e-06	1.19442e-05	25	39	39	A1	Artery. tibial (GTEx)	PrediXcan	0.998797	artery_tibial	0.999981
6555	ENSG00000151338	MIPOL1	0.017615	0.0144565	0.985946	0.0145117	0.0554919	2.28961e-05	7.29019e-05	23	27	27	A1	Artery. tibial (GTEx)	PrediXcan	0.998797	artery_tibial	0.999981
6556	ENSG00000163041	H3F3A	0.0170615	0.00525407	0.986388	0.231972	0.41612	2.97534e-42	9.15292e-41	24	28	28	A1	Artery. tibial (GTEx)	PrediXcan	0.998797	artery_tibial	0.999981
6557	ENSG00000064989	CALCRL	0.016898	0.00523772	0.986518	0.143149	0.400821	5.53676e-40	1.54379e-38	6	8	8	A1	Artery. tibial (GTEx)	PrediXcan	0.998797	artery_tibial	0.999981
6558	ENSG00000264538	SUZ12P1	-0.0167903	-0.00327984	0.986604	0.250839	0.509022	6.71271e-56	3.93129e-54	166	204	204	A1	Artery. tibial (GTEx)	PrediXcan	0.998797	artery_tibial	0.999981
6559	ENSG00000204316	MRPL38	-0.0162916	0.0165566	0.987002	0.0622453	0.0112305	0.0589055	0.125361	64	79	79	A1	Artery. tibial (GTEx)	PrediXcan	0.998797	artery_tibial	0.999981
6560	ENSG00000133704	IPO8	-0.0162055	0.00149657	0.98707	0.0963928	0.238105	1.82026e-21	2.0253e-20	59	71	71	A1	Artery. tibial (GTEx)	PrediXcan	0.998797	artery_tibial	0.999981
6561	ENSG00000168309	FAM107A	-0.0161392	-0.00936341	0.987123	0.14169	0.20896	2.11537e-18	1.96085e-17	17	18	18	A1	Artery. tibial (GTEx)	PrediXcan	0.998797	artery_tibial	0.999981
6562	ENSG00000103356	EARS2	0.0160931	0.112342	0.98716	0.00733241	0.098207	1.05563e-08	4.75407e-08	33	48	48	A1	Artery. tibial (GTEx)	PrediXcan	0.998797	artery_tibial	0.999981
6563	ENSG00000271361	AL133351.4	-0.0159207	0.0129909	0.987298	0.0650742	0.33757	8.66441e-32	1.65001e-30	19	25	25	A1	Artery. tibial (GTEx)	PrediXcan	0.998797	artery_tibial	0.999981
6564	ENSG00000140382	HMG20A	-0.0157793	-0.0141444	0.98741	0.115202	0.284307	1.24965e-25	1.75793e-24	41	53	53	A1	Artery. tibial (GTEx)	PrediXcan	0.998797	artery_tibial	0.999981
6565	ENSG00000260804	LINC01963	-0.0157467	-0.00440139	0.987436	0.158231	0.513738	7.51102e-58	4.95905e-56	9	10	10	A1	Artery. tibial (GTEx)	PrediXcan	0.998797	artery_tibial	0.999981
6566	ENSG00000112514	CUTA	0.0157451	0.0135835	0.987438	0.041485	0.0991966	9.22635e-09	4.18339e-08	20	21	21	A1	Artery. tibial (GTEx)	PrediXcan	0.998797	artery_tibial	0.999981
6567	ENSG00000127946	HIP1	-0.0155364	-0.21165	0.987604	0.0210343	0.100079	8.1452e-09	3.71363e-08	21	25	25	A1	Artery. tibial (GTEx)	PrediXcan	0.998797	artery_tibial	0.999981
6568	ENSG00000259456	ADNP-AS1	0.0155306	0.0331392	0.987609	0.0134706	0.0193247	0.013677	0.0319167	18	18	18	A1	Artery. tibial (GTEx)	PrediXcan	0.998797	artery_tibial	0.999981
6569	ENSG00000141380	SS18	-0.01551	0.0340894	0.987625	0.0268405	0.0298731	0.00195825	0.00506461	32	40	40	A1	Artery. tibial (GTEx)	PrediXcan	0.998797	artery_tibial	0.999981
6570	ENSG00000198721	ECI2	0.0153703	-0.0232832	0.987737	0.0802924	0.0980719	1.0647e-08	4.79181e-08	74	94	94	A1	Artery. tibial (GTEx)	PrediXcan	0.998797	artery_tibial	0.999981
6571	ENSG00000115977	AAK1	-0.0153473	-0.0887883	0.987755	0.000206287	0.0175924	0.0177842	0.0408812	2	4	4	A1	Artery. tibial (GTEx)	PrediXcan	0.998797	artery_tibial	0.999981
6572	ENSG00000134020	PEBP4	-0.0152157	0.00976314	0.98786	0.0312454	0.14814	6.89038e-13	4.42609e-12	15	25	25	A1	Artery. tibial (GTEx)	PrediXcan	0.998797	artery_tibial	0.999981
6573	ENSG00000205078	SYCE1L	-0.0149752	-0.00343598	0.988052	0.123142	0.607086	6.35884e-75	1.09882e-72	21	28	28	A1	Artery. tibial (GTEx)	PrediXcan	0.998797	artery_tibial	0.999981
6574	ENSG00000174606	ANGEL2	0.0146476	0.0455297	0.988313	0.212249	0.255074	4.31389e-23	5.30593e-22	75	96	96	A1	Artery. tibial (GTEx)	PrediXcan	0.998797	artery_tibial	0.999981
6575	ENSG00000096968	JAK2	-0.0146135	0.151406	0.988341	0.00845991	0.0226107	0.00687477	0.0166799	12	18	18	A1	Artery. tibial (GTEx)	PrediXcan	0.998797	artery_tibial	0.999981
6576	ENSG00000177383	MAGEF1	0.0145066	0.0132354	0.988426	0.0125314	0.0772418	4.67488e-07	1.77377e-06	6	7	7	A1	Artery. tibial (GTEx)	PrediXcan	0.998797	artery_tibial	0.999981
6577	ENSG00000116774	OLFML3	0.0139186	0.023815	0.988895	0.00340185	0.0516028	3.69917e-05	0.000115317	2	7	7	A1	Artery. tibial (GTEx)	PrediXcan	0.998923	artery_tibial	0.999981
6578	ENSG00000245060	LINC00847	0.0138449	-0.00973429	0.988954	0.0312599	0.102739	5.55064e-10	2.78567e-09	32	39	39	A1	Artery. tibial (GTEx)	PrediXcan	0.998923	artery_tibial	0.999981
6579	ENSG00000165322	ARHGAP12	0.013785	0.0818734	0.989002	0.0233596	0.0219269	0.00853828	0.0204746	24	32	32	A1	Artery. tibial (GTEx)	PrediXcan	0.998923	artery_tibial	0.999981
6580	ENSG00000227051	C14orf132	-0.0133755	0.0195737	0.989328	0.0196269	0.0162257	0.024151	0.0545139	20	26	26	A1	Artery. tibial (GTEx)	PrediXcan	0.998949	artery_tibial	0.999981
6581	ENSG00000109576	AADAT	0.0132401	0.0116446	0.989436	0.109631	0.316104	2.51176e-30	4.41673e-29	39	48	48	A1	Artery. tibial (GTEx)	PrediXcan	0.998949	artery_tibial	0.999981
6582	ENSG00000164088	PPM1M	-0.0131256	0.00224009	0.989528	0.0875864	0.176741	3.00126e-15	2.2561e-14	33	38	38	A1	Artery. tibial (GTEx)	PrediXcan	0.998949	artery_tibial	0.999981
6583	ENSG00000164050	PLXNB1	0.0126695	-0.0586022	0.989891	0.00705633	0.0125474	0.0469072	0.101556	16	21	21	A1	Artery. tibial (GTEx)	PrediXcan	0.998949	artery_tibial	0.999981
6584	ENSG00000166927	MS4A7	-0.0126645	0.0573972	0.989895	0.134956	0.144332	1.67429e-12	1.04714e-11	64	76	76	A1	Artery. tibial (GTEx)	PrediXcan	0.998949	artery_tibial	0.999981
6585	ENSG00000196152	ZNF79	-0.0115944	-0.0460492	0.990749	0.0303986	0.108958	1.45544e-09	7.07846e-09	31	47	47	A1	Artery. tibial (GTEx)	PrediXcan	0.998949	artery_tibial	0.999981
6586	ENSG00000163161	ERCC3	0.0114188	0.0818023	0.990889	0.130231	0.184777	2.55197e-16	2.04816e-15	67	83	83	A1	Artery. tibial (GTEx)	PrediXcan	0.998949	artery_tibial	0.999981
6587	ENSG00000118965	WDR35	0.0114131	0.00158969	0.990894	0.0755126	0.0283905	0.00278554	0.00708122	110	129	129	A1	Artery. tibial (GTEx)	PrediXcan	0.998949	artery_tibial	0.999981
6588	ENSG00000171649	ZIK1	-0.0112386	-0.0018296	0.991033	0.0517331	0.125928	4.68346e-11	2.60654e-10	29	33	33	A1	Artery. tibial (GTEx)	PrediXcan	0.998949	artery_tibial	0.999981
6589	ENSG00000243927	MRPS6	0.011102	-0.0122335	0.991142	0.0115499	0.0305894	0.00164058	0.00426587	22	26	26	A1	Artery. tibial (GTEx)	PrediXcan	0.998949	artery_tibial	0.999981
6590	ENSG00000102886	GDPD3	0.0104333	0.00834086	0.991676	0.179993	0.191536	3.43434e-17	2.94189e-16	33	41	41	A1	Artery. tibial (GTEx)	PrediXcan	0.998949	artery_tibial	0.999981
6591	ENSG00000179593	ALOX15B	0.0104013	0.00631941	0.991701	0.00934796	0.0147107	0.0309763	0.0688215	10	14	14	A1	Artery. tibial (GTEx)	PrediXcan	0.998949	artery_tibial	0.999981
6592	ENSG00000154945	ANKRD40	-0.0103238	-0.017112	0.991763	0.108711	0.285632	7.62913e-26	1.08191e-24	41	51	51	A1	Artery. tibial (GTEx)	PrediXcan	0.998949	artery_tibial	0.999981
6593	ENSG00000197586	ENTPD6	-0.0103161	-0.00804744	0.991769	0.142597	0.28981	1.11564e-26	1.64375e-25	62	80	80	A1	Artery. tibial (GTEx)	PrediXcan	0.998949	artery_tibial	0.999981
6594	ENSG00000107554	DNMBP	0.0101916	0.00140671	0.991868	0.164226	0.314756	3.66918e-29	6.16536e-28	31	39	39	A1	Artery. tibial (GTEx)	PrediXcan	0.998949	artery_tibial	0.999981
6595	ENSG00000101311	FERMT1	-0.0101702	-0.0539577	0.991885	0.046796	0.0421225	0.000234591	0.000669432	46	52	52	A1	Artery. tibial (GTEx)	PrediXcan	0.998949	artery_tibial	0.999981
6596	ENSG00000174373	RALGAPA1	0.0100528	0.00252679	0.991979	0.107557	0.246716	4.64871e-22	5.36422e-21	44	47	47	A1	Artery. tibial (GTEx)	PrediXcan	0.998949	artery_tibial	0.999981
6597	ENSG00000155465	SLC7A7	0.00967336	0.00912471	0.992282	0.105641	0.084702	1.14502e-07	4.66031e-07	83	113	113	A1	Artery. tibial (GTEx)	PrediXcan	0.998949	artery_tibial	0.999981
6598	ENSG00000047056	WDR37	0.0094373	0.101362	0.99247	0.0379188	0.0563868	1.45119e-05	4.72984e-05	29	32	32	A1	Artery. tibial (GTEx)	PrediXcan	0.998949	artery_tibial	0.999981
6599	ENSG00000196967	ZNF585A	-0.00930838	0.0885122	0.992573	0.0112277	0.0430383	0.000195344	0.000562598	11	17	17	A1	Artery. tibial (GTEx)	PrediXcan	0.998949	artery_tibial	0.999981
6600	ENSG00000128928	IVD	-0.00921948	0.0100826	0.992644	0.126728	0.352448	2.55527e-33	5.29867e-32	34	42	42	A1	Artery. tibial (GTEx)	PrediXcan	0.998949	artery_tibial	0.999981
6601	ENSG00000115808	STRN	0.00918396	0.00814437	0.992672	0.0143337	0.10377	3.18357e-09	1.50899e-08	6	10	10	A1	Artery. tibial (GTEx)	PrediXcan	0.998949	artery_tibial	0.999981
6602	ENSG00000173267	SNCG	-0.00915917	-0.0308727	0.992692	0.00452347	0.0222118	0.00804495	0.0193679	4	4	4	A1	Artery. tibial (GTEx)	PrediXcan	0.998949	artery_tibial	0.999981
6603	ENSG00000122390	NAA60	0.00836152	-0.00108189	0.993329	0.137376	0.340434	3.35858e-32	6.5565e-31	52	66	66	A1	Artery. tibial (GTEx)	PrediXcan	0.998949	artery_tibial	0.999981
6604	ENSG00000267100	ILF3-AS1	0.00831415	0.0174902	0.993366	0.0124233	0.0719361	1.07818e-06	3.95579e-06	23	27	27	A1	Artery. tibial (GTEx)	PrediXcan	0.998949	artery_tibial	0.999981
6605	ENSG00000146842	TMEM209	0.008198	0.0452903	0.993459	0.0552683	0.111759	5.07696e-10	2.55527e-09	50	65	65	A1	Artery. tibial (GTEx)	PrediXcan	0.998949	artery_tibial	0.999981
6606	ENSG00000137831	UACA	0.00776375	-0.00655744	0.993805	0.0525176	0.0703192	1.76251e-06	6.32561e-06	74	79	79	A1	Artery. tibial (GTEx)	PrediXcan	0.998949	artery_tibial	0.999981
6607	ENSG00000153317	ASAP1	0.00726972	-0.0814111	0.9942	0.0177719	0.0191044	0.0143158	0.0333352	21	25	25	A1	Artery. tibial (GTEx)	PrediXcan	0.998949	artery_tibial	0.999981
6608	ENSG00000196535	MYO18A	-0.00723947	-0.0057673	0.994224	0.00915514	0.0141842	0.0325552	0.0720779	6	6	6	A1	Artery. tibial (GTEx)	PrediXcan	0.998949	artery_tibial	0.999981
6609	ENSG00000185760	KCNQ5	-0.00693199	0.0549307	0.994469	0.0729787	0.0133811	0.0397451	0.0869374	101	115	115	A1	Artery. tibial (GTEx)	PrediXcan	0.998949	artery_tibial	0.999981
6610	ENSG00000119414	PPP6C	0.00677824	0.017878	0.994592	0.0219661	0.0545543	2.18485e-05	6.96772e-05	12	14	14	A1	Artery. tibial (GTEx)	PrediXcan	0.998949	artery_tibial	0.999981
6611	ENSG00000127054	INTS11	0.00663602	0.0157773	0.994705	0.0103453	0.236438	5.19235e-21	5.58626e-20	26	39	39	A1	Artery. tibial (GTEx)	PrediXcan	0.998949	artery_tibial	0.999981
6612	ENSG00000102606	ARHGEF7	0.00660289	0.0368021	0.994732	0.0790528	0.108164	1.64146e-09	7.95549e-09	56	68	68	A1	Artery. tibial (GTEx)	PrediXcan	0.998949	artery_tibial	0.999981
6613	ENSG00000066827	ZFAT	0.00638773	-0.0145726	0.994903	0.0569811	0.12736	4.56887e-11	2.5458e-10	28	33	33	A1	Artery. tibial (GTEx)	PrediXcan	0.998949	artery_tibial	0.999981
6614	ENSG00000180385	EMC3-AS1	-0.00628224	-0.000373911	0.994988	0.0217164	0.107417	9.85328e-10	4.85439e-09	38	46	46	A1	Artery. tibial (GTEx)	PrediXcan	0.998949	artery_tibial	0.999981
6615	ENSG00000183431	SF3A3	0.00625898	0.00338809	0.995006	0.0718568	0.226383	1.19991e-20	1.25901e-19	34	48	48	A1	Artery. tibial (GTEx)	PrediXcan	0.998949	artery_tibial	0.999981
6616	ENSG00000102452	NALCN	-0.00580868	-0.0100892	0.995365	0.159292	0.194306	9.46014e-18	8.45013e-17	54	60	60	A1	Artery. tibial (GTEx)	PrediXcan	0.998949	artery_tibial	0.999981
6617	ENSG00000236287	ZBED5	-0.00559196	0.0240855	0.995538	0.209093	0.0258285	0.00405854	0.0101225	155	182	182	A1	Artery. tibial (GTEx)	PrediXcan	0.998949	artery_tibial	0.999981
6618	ENSG00000165637	VDAC2	-0.00557385	-0.0782922	0.995553	0.136582	0.150716	4.56728e-13	2.95964e-12	65	81	81	A1	Artery. tibial (GTEx)	PrediXcan	0.998949	artery_tibial	0.999981
6619	ENSG00000166974	MAPRE2	0.00549203	0.0414193	0.995618	0.0062444	0.0151765	0.0276083	0.0617998	11	21	21	A1	Artery. tibial (GTEx)	PrediXcan	0.998949	artery_tibial	0.999981
6620	ENSG00000138738	PRDM5	0.00541157	0.088968	0.995682	0.028558	0.0442809	0.000161737	0.000470161	45	53	53	A1	Artery. tibial (GTEx)	PrediXcan	0.998949	artery_tibial	0.999981
6621	ENSG00000166135	HIF1AN	-0.00530528	0.00240561	0.995767	0.0492187	0.0820236	2.09179e-07	8.23363e-07	60	70	70	A1	Artery. tibial (GTEx)	PrediXcan	0.998949	artery_tibial	0.999981
6622	ENSG00000111110	PPM1H	-0.00527104	0.119443	0.995794	0.0423119	0.0828771	1.60737e-07	6.42628e-07	52	62	62	A1	Artery. tibial (GTEx)	PrediXcan	0.998949	artery_tibial	0.999981
6623	ENSG00000214941	ZSWIM7	-0.00520374	-0.00432682	0.995848	0.0190209	0.107913	1.69774e-09	8.21674e-09	4	6	6	A1	Artery. tibial (GTEx)	PrediXcan	0.998949	artery_tibial	0.999981
6624	ENSG00000146830	GIGYF1	-0.00514685	-0.00878139	0.995893	0.0536873	0.131404	1.5473e-11	8.89792e-11	14	20	20	A1	Artery. tibial (GTEx)	PrediXcan	0.998949	artery_tibial	0.999981
6625	ENSG00000230124	ACBD6	-0.00508582	0.0856958	0.995942	0.0507112	0.0860528	9.48225e-08	3.88202e-07	38	45	45	A1	Artery. tibial (GTEx)	PrediXcan	0.998949	artery_tibial	0.999981
6626	ENSG00000100336	APOL4	0.00456832	0.000758315	0.996355	0.186951	0.392389	2.42239e-38	6.32578e-37	48	63	63	A1	Artery. tibial (GTEx)	PrediXcan	0.999077	artery_tibial	0.999981
6627	ENSG00000140092	FBLN5	-0.00454816	-0.057839	0.996371	0.0166606	0.010574	0.0692521	0.145609	27	35	35	A1	Artery. tibial (GTEx)	PrediXcan	0.999077	artery_tibial	0.999981
6628	ENSG00000159445	THEM4	0.00390009	0.00522172	0.996888	0.0913086	0.226978	1.04016e-20	1.09467e-19	27	35	35	A1	Artery. tibial (GTEx)	PrediXcan	0.999428	artery_tibial	0.999981
6629	ENSG00000164346	NSA2	0.00373309	0.000514054	0.997021	0.410323	0.659771	5.18745e-90	2.13555e-87	54	58	58	A1	Artery. tibial (GTEx)	PrediXcan	0.999428	artery_tibial	0.999981
6630	ENSG00000171121	KCNMB3	0.00327138	0.0435262	0.99739	0.0236866	0.0147325	0.0298801	0.0665657	30	32	32	A1	Artery. tibial (GTEx)	PrediXcan	0.999646	artery_tibial	0.999981
6631	ENSG00000184887	BTBD6	0.00284838	-0.0275027	0.997727	0.0843918	0.172191	6.51614e-15	4.80034e-14	23	30	30	A1	Artery. tibial (GTEx)	PrediXcan	0.99965	artery_tibial	0.999981
6632	ENSG00000198089	SFI1	0.00265504	-0.022248	0.997882	0.0753566	0.122663	1.34175e-10	7.11923e-10	36	43	43	A1	Artery. tibial (GTEx)	PrediXcan	0.99965	artery_tibial	0.999981
6633	ENSG00000253250	C8orf88	0.00258029	-0.0113389	0.997941	0.0115834	0.0467371	0.000109628	0.000325028	14	18	18	A1	Artery. tibial (GTEx)	PrediXcan	0.99965	artery_tibial	0.999981
6634	ENSG00000135250	SRPK2	0.00243449	-0.028424	0.998058	0.0190382	0.0948602	2.18353e-08	9.53897e-08	43	53	53	A1	Artery. tibial (GTEx)	PrediXcan	0.99965	artery_tibial	0.999981
6635	ENSG00000183077	AFMID	-0.00204391	0.00136912	0.998369	0.0351728	0.0221973	0.00817543	0.0196618	39	45	45	A1	Artery. tibial (GTEx)	PrediXcan	0.99965	artery_tibial	0.999981
6636	ENSG00000087266	SH3BP2	-0.00180858	-0.0097601	0.998557	0.126829	0.289147	2.37733e-26	3.45182e-25	11	17	17	A1	Artery. tibial (GTEx)	PrediXcan	0.99965	artery_tibial	0.999981
6637	ENSG00000108771	DHX58	-0.00155426	-0.00466886	0.99876	0.142702	0.325236	2.76158e-30	4.84384e-29	39	48	48	A1	Artery. tibial (GTEx)	PrediXcan	0.99965	artery_tibial	0.999981
6638	ENSG00000106077	ABHD11	-0.00150634	-0.0436644	0.998798	0.0669317	0.049724	5.77981e-05	0.000176176	48	60	60	A1	Artery. tibial (GTEx)	PrediXcan	0.99965	artery_tibial	0.999981
6639	ENSG00000100294	MCAT	-0.00125276	0.0153739	0.999	0.120723	0.151037	3.79094e-13	2.48068e-12	91	116	116	A1	Artery. tibial (GTEx)	PrediXcan	0.99965	artery_tibial	0.999981
6640	ENSG00000104723	TUSC3	-0.00116341	0.00729397	0.999072	0.0790393	0.103416	3.84778e-09	1.81216e-08	91	117	117	A1	Artery. tibial (GTEx)	PrediXcan	0.99965	artery_tibial	0.999981
6641	ENSG00000185567	AHNAK2	0.000996982	0.0343194	0.999205	0.0304193	0.0749225	3.8756e-07	1.48337e-06	36	58	58	A1	Artery. tibial (GTEx)	PrediXcan	0.99965	artery_tibial	0.999981
6642	ENSG00000171824	EXOSC10	0.000807224	-0.00918444	0.999356	0.0244706	0.0622133	4.38028e-06	1.50456e-05	72	83	83	A1	Artery. tibial (GTEx)	PrediXcan	0.99965	artery_tibial	0.999981
6643	ENSG00000184381	PLA2G6	0.000630904	0.027141	0.999497	0.0455495	0.0838417	8.68386e-08	3.57284e-07	43	52	52	A1	Artery. tibial (GTEx)	PrediXcan	0.99965	artery_tibial	0.999981
6644	ENSG00000183172	SMDT1	0.000627441	-0.000374396	0.999499	0.279783	0.594462	4.34943e-73	6.76433e-71	29	40	40	A1	Artery. tibial (GTEx)	PrediXcan	0.99965	artery_tibial	0.999981
6645	ENSG00000143442	POGZ	0.000223121	0.00041315	0.999822	0.0706544	0.210954	1.2792e-18	1.19926e-17	56	74	74	A1	Artery. tibial (GTEx)	PrediXcan	0.999822	artery_tibial	0.999981

### Sheet: Blood (GTEx)
	gene	gene_name	zscore	effect_size	pvalue	var_g	pred_perf_r2	pred_perf_pval	pred_perf_qval	n_snps_used	n_snps_in_cov	n_snps_in_model	gwas	tissue	method	gwas_fdr	Tissue.keyword	fdr_all
1	ENSG00000166845	C18orf54	3.78693	8.6691	0.000152522	0.00253545	0.0367966	0.00077972	0.00260251	11	16	16	A1	Blood (GTEx)	EpiXcan	0.740369	gtex_bl	0.586582
2	ENSG00000038210	PI4K2B	-3.55651	-2.06503	0.000375819	0.0328196	0.0933374	3.61692e-08	2.04463e-07	8	8	8	A1	Blood (GTEx)	EpiXcan	0.740369	gtex_bl	0.771363
3	ENSG00000117862	TXNDC12	3.38622	0.844165	0.000708638	0.157236	0.150256	9.26661e-13	8.01724e-12	46	52	52	A1	Blood (GTEx)	EpiXcan	0.740369	gtex_bl	0.930381
4	ENSG00000221988	PPT2	3.3471	4.37711	0.000816626	0.00706554	0.0257572	0.00522371	0.0156289	8	11	11	A1	Blood (GTEx)	EpiXcan	0.740369	gtex_bl	0.961408
5	ENSG00000167965	MLST8	3.32782	3.59987	0.000875286	0.0108612	0.0373842	0.000697678	0.00234984	9	14	14	A1	Blood (GTEx)	EpiXcan	0.740369	gtex_bl	0.974716
6	ENSG00000272655	POLR2J4	3.29483	2.15494	0.000984823	0.0307469	0.0974543	2.55608e-08	1.46732e-07	14	15	15	A1	Blood (GTEx)	EpiXcan	0.740369	gtex_bl	0.994364
7	ENSG00000213047	DENND1B	-3.27812	-5.31838	0.001045	0.00714618	0.0445815	0.000189199	0.000684226	1	2	2	A1	Blood (GTEx)	EpiXcan	0.740369	gtex_bl	0.999981
8	ENSG00000234771	SLC25A25-AS1	-3.24014	-3.48035	0.00119472	0.0108112	0.0458801	0.000187696	0.000679525	5	5	5	A1	Blood (GTEx)	EpiXcan	0.740369	gtex_bl	0.999981
9	ENSG00000100029	PES1	-3.23144	-0.978959	0.00123167	0.10833	0.127785	1.18799e-10	8.48444e-10	38	49	49	A1	Blood (GTEx)	EpiXcan	0.740369	gtex_bl	0.999981
10	ENSG00000134201	GSTM5	-3.12965	-1.08888	0.00175013	0.0880697	0.226287	7.54505e-20	1.16638e-18	34	37	37	A1	Blood (GTEx)	EpiXcan	0.772958	gtex_bl	0.999981
11	ENSG00000261373	VPS9D1-AS1	-3.09994	-1.80971	0.00193559	0.0345024	0.181572	4.52883e-15	4.75367e-14	10	16	16	A1	Blood (GTEx)	EpiXcan	0.772958	gtex_bl	0.999981
12	ENSG00000119121	TRPM6	3.09713	1.21476	0.00195405	0.0766645	0.155379	5.81229e-13	5.10815e-12	25	31	31	A1	Blood (GTEx)	EpiXcan	0.772958	gtex_bl	0.999981
13	ENSG00000139514	SLC7A1	-3.08149	-1.17454	0.00205967	0.0831059	0.0523129	5.95312e-05	0.000229672	48	53	53	A1	Blood (GTEx)	EpiXcan	0.772958	gtex_bl	0.999981
14	ENSG00000163545	NUAK2	3.06696	1.51383	0.00216245	0.0568074	0.116867	1.05674e-09	7.0139e-09	14	18	18	A1	Blood (GTEx)	EpiXcan	0.772958	gtex_bl	0.999981
15	ENSG00000257949	TEN1	3.06099	0.901313	0.00220607	0.131652	0.333751	4.53084e-30	1.36756e-28	15	16	16	A1	Blood (GTEx)	EpiXcan	0.772958	gtex_bl	0.999981
16	ENSG00000138794	CASP6	-3.04612	-2.48742	0.00231818	0.0188952	0.0299577	0.00264726	0.00822093	12	13	13	A1	Blood (GTEx)	EpiXcan	0.772958	gtex_bl	0.999981
17	ENSG00000170074	FAM153A	-3.03206	-1.97418	0.00242889	0.0300317	0.103062	7.28327e-09	4.41063e-08	21	30	30	A1	Blood (GTEx)	EpiXcan	0.772958	gtex_bl	0.999981
18	ENSG00000181896	ZNF101	-2.97347	-3.75058	0.00294455	0.00835274	0.0199997	0.0132211	0.0372352	14	19	19	A1	Blood (GTEx)	EpiXcan	0.78442	gtex_bl	0.999981
19	ENSG00000146535	GNA12	2.96894	1.37366	0.00298833	0.0674287	0.087507	1.35129e-07	7.11708e-07	60	74	74	A1	Blood (GTEx)	EpiXcan	0.78442	gtex_bl	0.999981
20	ENSG00000188897	AC099489.1	2.96321	1.11447	0.00304444	0.0785508	0.14377	5.81993e-12	4.69998e-11	41	51	51	A1	Blood (GTEx)	EpiXcan	0.78442	gtex_bl	0.999981
21	ENSG00000111615	KRR1	-2.96317	-1.95247	0.00304488	0.0257366	0.0449874	0.000186439	0.000675159	14	16	16	A1	Blood (GTEx)	EpiXcan	0.78442	gtex_bl	0.999981
22	ENSG00000154518	ATP5G3	2.91964	1.36964	0.0035044	0.0518212	0.117113	9.73883e-10	6.48656e-09	18	20	20	A1	Blood (GTEx)	EpiXcan	0.861763	gtex_bl	0.999981
23	ENSG00000151229	SLC2A13	-2.90467	-3.22923	0.00367641	0.0107433	0.0207185	0.0126132	0.0357116	13	17	17	A1	Blood (GTEx)	EpiXcan	0.864756	gtex_bl	0.999981
24	ENSG00000121578	B4GALT4	2.8831	1.50085	0.0039378	0.0335802	0.090914	9.07401e-08	4.88131e-07	8	10	10	A1	Blood (GTEx)	EpiXcan	0.877852	gtex_bl	0.999981
25	ENSG00000179344	HLA-DQB1	2.87373	0.97229	0.00405662	0.11878	0.591674	7.02256e-69	2.17879e-66	37	60	60	A1	Blood (GTEx)	EpiXcan	0.877852	gtex_bl	0.999981
26	ENSG00000163596	ICA1L	-2.84889	-1.63796	0.00438725	0.0322642	0.0120095	0.0576308	0.145039	26	31	31	A1	Blood (GTEx)	EpiXcan	0.912886	gtex_bl	0.999981
27	ENSG00000228300	C19orf24	-2.81441	-1.9941	0.00488672	0.0201281	0.0839204	2.65952e-07	1.36098e-06	11	15	15	A1	Blood (GTEx)	EpiXcan	0.953786	gtex_bl	0.999981
28	ENSG00000051620	HEBP2	-2.81005	-1.36939	0.00495334	0.0519758	0.0758955	7.96987e-07	3.87627e-06	56	66	66	A1	Blood (GTEx)	EpiXcan	0.953786	gtex_bl	0.999981
29	ENSG00000150753	CCT5	-2.7665	-1.39521	0.00566617	0.0314577	0.0764748	1.14659e-06	5.49844e-06	21	28	28	A1	Blood (GTEx)	EpiXcan	0.953786	gtex_bl	0.999981
30	ENSG00000129295	LRRC6	-2.76551	-0.60834	0.00568343	0.253246	0.541831	4.34537e-60	7.33818e-58	35	43	43	A1	Blood (GTEx)	EpiXcan	0.953786	gtex_bl	0.999981
31	ENSG00000140009	ESR2	-2.76291	-2.35817	0.00572878	0.0164563	0.0532717	3.9957e-05	0.000157852	21	31	31	A1	Blood (GTEx)	EpiXcan	0.953786	gtex_bl	0.999981
32	ENSG00000273014	AC018645.2	2.74687	2.02566	0.00601667	0.0207854	0.0329486	0.00164909	0.00525949	15	20	20	A1	Blood (GTEx)	EpiXcan	0.953786	gtex_bl	0.999981
33	ENSG00000115310	RTN4	-2.74279	-0.935362	0.00609204	0.0985079	0.076253	7.89858e-07	3.843e-06	56	70	70	A1	Blood (GTEx)	EpiXcan	0.953786	gtex_bl	0.999981
34	ENSG00000065413	ANKRD44	2.74067	27.3382	0.0061314	9.4421e-05	0.200245	1.18011e-16	1.42995e-15	2	5	5	A1	Blood (GTEx)	EpiXcan	0.953786	gtex_bl	0.999981
35	ENSG00000152219	ARL14EP	-2.7231	-0.928179	0.00646733	0.0906247	0.143468	7.26619e-12	5.82562e-11	10	10	10	A1	Blood (GTEx)	EpiXcan	0.953786	gtex_bl	0.999981
36	ENSG00000183826	BTBD9	2.70245	0.874673	0.00688306	0.105009	0.0628536	1.15136e-05	4.87163e-05	88	105	105	A1	Blood (GTEx)	EpiXcan	0.953786	gtex_bl	0.999981
37	ENSG00000078814	MYH7B	2.69454	2.02554	0.00704855	0.0178564	0.0195147	0.0159662	0.0443946	23	30	30	A1	Blood (GTEx)	EpiXcan	0.953786	gtex_bl	0.999981
38	ENSG00000239415	AP001469.3	-2.69454	-1.13528	0.00704868	0.0634331	0.0693777	3.66304e-06	1.64985e-05	32	46	46	A1	Blood (GTEx)	EpiXcan	0.953786	gtex_bl	0.999981
39	ENSG00000090061	CCNK	-2.69231	-1.1722	0.0070958	0.0692673	0.0536569	4.0304e-05	0.000158987	57	72	72	A1	Blood (GTEx)	EpiXcan	0.953786	gtex_bl	0.999981
40	ENSG00000106701	FSD1L	-2.67132	-4.76787	0.00755543	0.00384183	0.0217901	0.0102314	0.0294748	3	5	5	A1	Blood (GTEx)	EpiXcan	0.953786	gtex_bl	0.999981
41	ENSG00000135828	RNASEL	-2.67108	-2.02175	0.00756079	0.0183817	0.0653561	3.0737e-06	1.39715e-05	7	7	7	A1	Blood (GTEx)	EpiXcan	0.953786	gtex_bl	0.999981
42	ENSG00000243317	C7orf73	2.65417	0.908204	0.00795049	0.0912844	0.162039	2.23941e-13	2.0477e-12	34	38	38	A1	Blood (GTEx)	EpiXcan	0.953786	gtex_bl	0.999981
43	ENSG00000185019	UBOX5	2.62443	2.29114	0.00867942	0.0162849	0.045795	0.00015489	0.000567193	3	6	6	A1	Blood (GTEx)	EpiXcan	0.953786	gtex_bl	0.999981
44	ENSG00000092529	CAPN3	2.61984	0.813194	0.00879702	0.159226	0.203314	1.32003e-17	1.72314e-16	46	51	51	A1	Blood (GTEx)	EpiXcan	0.953786	gtex_bl	0.999981
45	ENSG00000197363	ZNF517	-2.60557	-1.5655	0.00917214	0.0354415	0.0611947	1.30538e-05	5.47472e-05	20	27	27	A1	Blood (GTEx)	EpiXcan	0.953786	gtex_bl	0.999981
46	ENSG00000159445	THEM4	2.60514	1.04215	0.00918355	0.0861263	0.220607	8.33199e-19	1.2017e-17	31	40	40	A1	Blood (GTEx)	EpiXcan	0.953786	gtex_bl	0.999981
47	ENSG00000242247	ARFGAP3	-2.59984	-3.38011	0.00932676	0.00676889	0.0771896	9.40194e-07	4.54626e-06	13	15	15	A1	Blood (GTEx)	EpiXcan	0.953786	gtex_bl	0.999981
48	ENSG00000041357	PSMA4	2.59842	1.85192	0.00936529	0.0200039	0.0514895	6.97744e-05	0.000267181	7	11	11	A1	Blood (GTEx)	EpiXcan	0.953786	gtex_bl	0.999981
49	ENSG00000089639	GMIP	-2.58291	-1.9324	0.00979718	0.0235439	0.0644116	8.89456e-06	3.80938e-05	11	14	14	A1	Blood (GTEx)	EpiXcan	0.953786	gtex_bl	0.999981
50	ENSG00000064547	LPAR2	-2.57756	-0.899574	0.00995009	0.107313	0.204945	5.4808e-17	6.81448e-16	18	23	23	A1	Blood (GTEx)	EpiXcan	0.953786	gtex_bl	0.999981
51	ENSG00000101596	SMCHD1	2.57348	1.6034	0.0100682	0.0377535	0.0517972	6.48514e-05	0.000249548	17	21	21	A1	Blood (GTEx)	EpiXcan	0.953786	gtex_bl	0.999981
52	ENSG00000198707	CEP290	2.56945	4.30129	0.0101859	0.00363534	0.0151407	0.0332542	0.0877	4	4	4	A1	Blood (GTEx)	EpiXcan	0.953786	gtex_bl	0.999981
53	ENSG00000143924	EML4	2.55409	1.2907	0.0106465	0.0450782	0.126711	1.50571e-10	1.06509e-09	17	21	21	A1	Blood (GTEx)	EpiXcan	0.953786	gtex_bl	0.999981
54	ENSG00000134864	GGACT	2.54537	4.94548	0.0109162	0.00293492	0.0397289	0.000472802	0.00163199	5	7	7	A1	Blood (GTEx)	EpiXcan	0.953786	gtex_bl	0.999981
55	ENSG00000213366	GSTM2	-2.53692	-0.978862	0.0111831	0.0831909	0.193397	5.68454e-16	6.36754e-15	36	45	45	A1	Blood (GTEx)	EpiXcan	0.953786	gtex_bl	0.999981
56	ENSG00000177628	GBA	-2.5297	-1.75273	0.011416	0.0226726	0.251098	3.37984e-21	5.744e-20	6	11	11	A1	Blood (GTEx)	EpiXcan	0.953786	gtex_bl	0.999981
57	ENSG00000103264	FBXO31	-2.51896	-2.30732	0.01177	0.0120017	0.0650379	5.75504e-06	2.52809e-05	13	16	16	A1	Blood (GTEx)	EpiXcan	0.953786	gtex_bl	0.999981
58	ENSG00000204520	MICA	-2.51842	-0.715166	0.0117881	0.117336	0.298226	2.49767e-26	5.92907e-25	52	69	69	A1	Blood (GTEx)	EpiXcan	0.953786	gtex_bl	0.999981
59	ENSG00000186594	MIR22HG	-2.51735	-20.4773	0.0118242	0.000156885	0.118194	5.95346e-10	4.02764e-09	2	4	4	A1	Blood (GTEx)	EpiXcan	0.953786	gtex_bl	0.999981
60	ENSG00000100889	PCK2	-2.49596	-4.88474	0.0125617	0.00276232	0.0228135	0.00798446	0.0232985	4	6	6	A1	Blood (GTEx)	EpiXcan	0.953786	gtex_bl	0.999981
61	ENSG00000198848	CES1	2.48154	0.56649	0.0130816	0.184449	0.273177	6.70875e-24	1.36227e-22	39	54	54	A1	Blood (GTEx)	EpiXcan	0.953786	gtex_bl	0.999981
62	ENSG00000157778	PSMG3	2.47269	3.01659	0.0134099	0.00834695	0.0656536	6.27685e-06	2.74017e-05	3	5	5	A1	Blood (GTEx)	EpiXcan	0.953786	gtex_bl	0.999981
63	ENSG00000174928	C3orf33	2.46609	16.5211	0.0136597	0.000225356	0.0242674	0.00636027	0.018831	5	7	7	A1	Blood (GTEx)	EpiXcan	0.953786	gtex_bl	0.999981
64	ENSG00000176155	CCDC57	-2.4639	-1.08737	0.0137434	0.0564904	0.170698	5.29205e-14	5.10125e-13	27	33	33	A1	Blood (GTEx)	EpiXcan	0.953786	gtex_bl	0.999981
65	ENSG00000268362	AC092279.1	2.45929	0.546947	0.0139213	0.240147	0.412258	5.17147e-39	2.64339e-37	40	48	48	A1	Blood (GTEx)	EpiXcan	0.953786	gtex_bl	0.999981
66	ENSG00000156050	FAM161B	2.453	1.67205	0.0141669	0.0214256	0.0313962	0.00209997	0.00661373	21	23	23	A1	Blood (GTEx)	EpiXcan	0.953786	gtex_bl	0.999981
67	ENSG00000124151	NCOA3	-2.43336	-1.0923	0.0149594	0.0697372	0.154192	6.10152e-13	5.34474e-12	68	83	83	A1	Blood (GTEx)	EpiXcan	0.953786	gtex_bl	0.999981
68	ENSG00000165113	GKAP1	-2.43202	-1.60068	0.0150148	0.0314726	0.010054	0.0844775	0.204949	41	49	49	A1	Blood (GTEx)	EpiXcan	0.953786	gtex_bl	0.999981
69	ENSG00000140948	ZCCHC14	-2.42967	-1.78358	0.0151125	0.0291487	0.0234008	0.00788086	0.0230264	40	47	47	A1	Blood (GTEx)	EpiXcan	0.953786	gtex_bl	0.999981
70	ENSG00000178093	TSSK6	2.42246	2.71475	0.0154159	0.0103847	0.0566962	2.6247e-05	0.000106045	8	11	11	A1	Blood (GTEx)	EpiXcan	0.953786	gtex_bl	0.999981
71	ENSG00000183474	GTF2H2C	2.41957	1.00279	0.0155388	0.104524	0.151946	1.11976e-12	9.62544e-12	35	43	43	A1	Blood (GTEx)	EpiXcan	0.953786	gtex_bl	0.999981
72	ENSG00000173801	JUP	-2.40895	-0.449398	0.0159985	0.37678	0.603818	1.41146e-70	5.23064e-68	36	45	45	A1	Blood (GTEx)	EpiXcan	0.953786	gtex_bl	0.999981
73	ENSG00000012660	ELOVL5	2.4079	1.94942	0.0160444	0.022607	0.0658173	5.33266e-06	2.35184e-05	18	22	22	A1	Blood (GTEx)	EpiXcan	0.953786	gtex_bl	0.999981
74	ENSG00000084112	SSH1	2.4075	2.34437	0.0160621	0.0104485	0.0511954	7.54883e-05	0.000287686	16	24	24	A1	Blood (GTEx)	EpiXcan	0.953786	gtex_bl	0.999981
75	ENSG00000171161	ZNF672	2.40522	12.5061	0.0161628	0.000785497	0.0374926	0.000747379	0.00250027	4	11	11	A1	Blood (GTEx)	EpiXcan	0.953786	gtex_bl	0.999981
76	ENSG00000136628	EPRS	-2.40439	-2.38487	0.0161993	0.0109596	0.0171693	0.0234461	0.0635115	12	15	15	A1	Blood (GTEx)	EpiXcan	0.953786	gtex_bl	0.999981
77	ENSG00000099290	WASHC2A	-2.4037	-0.880423	0.0162303	0.0900203	0.379034	2.66276e-35	1.09981e-33	35	53	53	A1	Blood (GTEx)	EpiXcan	0.953786	gtex_bl	0.999981
78	ENSG00000077420	APBB1IP	2.40338	1.29152	0.0162441	0.0422458	0.136184	3.42331e-11	2.57443e-10	33	40	40	A1	Blood (GTEx)	EpiXcan	0.953786	gtex_bl	0.999981
79	ENSG00000106305	AIMP2	2.39853	2.62511	0.0164612	0.0087971	0.0299675	0.00208753	0.0065792	7	9	9	A1	Blood (GTEx)	EpiXcan	0.953786	gtex_bl	0.999981
80	ENSG00000114125	RNF7	-2.39745	-1.05801	0.0165096	0.0590848	0.0313244	0.00216323	0.0067985	41	49	49	A1	Blood (GTEx)	EpiXcan	0.953786	gtex_bl	0.999981
81	ENSG00000188846	RPL14	2.38957	0.979198	0.016868	0.0736376	0.175381	4.95683e-15	5.18253e-14	21	25	25	A1	Blood (GTEx)	EpiXcan	0.953786	gtex_bl	0.999981
82	ENSG00000100181	TPTEP1	-2.37673	-0.989991	0.0174667	0.0841387	0.259391	4.3653e-22	7.92347e-21	43	66	66	A1	Blood (GTEx)	EpiXcan	0.953786	gtex_bl	0.999981
83	ENSG00000127483	HP1BP3	2.37478	1.28154	0.0175593	0.0403174	0.162385	1.20621e-13	1.13086e-12	14	21	21	A1	Blood (GTEx)	EpiXcan	0.953786	gtex_bl	0.999981
84	ENSG00000169231	THBS3	-2.3746	-2.15723	0.0175682	0.0140875	0.328296	2.57982e-29	7.35413e-28	11	16	16	A1	Blood (GTEx)	EpiXcan	0.953786	gtex_bl	0.999981
85	ENSG00000140262	TCF12	-2.37203	-2.69071	0.0176906	0.00816352	0.0362231	0.000913895	0.00302013	5	7	7	A1	Blood (GTEx)	EpiXcan	0.953786	gtex_bl	0.999981
86	ENSG00000188404	SELL	2.37093	0.698496	0.0177434	0.117693	0.224235	4.15493e-19	6.13173e-18	26	31	31	A1	Blood (GTEx)	EpiXcan	0.953786	gtex_bl	0.999981
87	ENSG00000137312	FLOT1	-2.36788	-0.704945	0.0178902	0.120143	0.192208	5.45907e-16	6.13043e-15	57	68	68	A1	Blood (GTEx)	EpiXcan	0.953786	gtex_bl	0.999981
88	ENSG00000149150	SLC43A1	-2.36785	-2.95769	0.0178919	0.00757714	0.0258088	0.00540499	0.0161424	7	9	9	A1	Blood (GTEx)	EpiXcan	0.953786	gtex_bl	0.999981
89	ENSG00000198105	ZNF248	2.36682	2.93899	0.0179417	0.00687207	0.0174113	0.0224053	0.060828	2	2	2	A1	Blood (GTEx)	EpiXcan	0.953786	gtex_bl	0.999981
90	ENSG00000272221	AL645933.2	-2.36027	-0.447859	0.0182614	0.253163	0.56903	9.98897e-65	2.33794e-62	34	42	42	A1	Blood (GTEx)	EpiXcan	0.953786	gtex_bl	0.999981
91	ENSG00000103160	HSDL1	-2.35815	-1.70274	0.0183664	0.0217616	0.0679325	2.67822e-06	1.22742e-05	7	9	9	A1	Blood (GTEx)	EpiXcan	0.953786	gtex_bl	0.999981
92	ENSG00000186399	GOLGA8R	2.35528	0.921018	0.0185089	0.0743031	0.04279	0.000308996	0.00108883	55	67	67	A1	Blood (GTEx)	EpiXcan	0.953786	gtex_bl	0.999981
93	ENSG00000160201	U2AF1	-2.35342	-7.69698	0.0186014	0.00145963	0.0949833	2.76576e-08	1.58361e-07	2	10	10	A1	Blood (GTEx)	EpiXcan	0.953786	gtex_bl	0.999981
94	ENSG00000117410	ATP6V0B	2.3502	1.1669	0.0187635	0.0431351	0.0617488	1.23638e-05	5.20663e-05	13	18	18	A1	Blood (GTEx)	EpiXcan	0.953786	gtex_bl	0.999981
95	ENSG00000177000	MTHFR	2.35011	0.616469	0.018768	0.162367	0.261915	2.35939e-23	4.61533e-22	31	36	36	A1	Blood (GTEx)	EpiXcan	0.953786	gtex_bl	0.999981
96	ENSG00000196072	BLOC1S2	2.34866	1.79866	0.0188413	0.0188023	0.030123	0.00220213	0.00690611	7	8	8	A1	Blood (GTEx)	EpiXcan	0.953786	gtex_bl	0.999981
97	ENSG00000196378	ZNF34	2.34836	2.04693	0.0188561	0.0144135	0.137216	2.1007e-11	1.61344e-10	13	24	24	A1	Blood (GTEx)	EpiXcan	0.953786	gtex_bl	0.999981
98	ENSG00000101751	POLI	-2.34659	-0.79764	0.0189461	0.102846	0.284546	1.0641e-24	2.26775e-23	35	45	45	A1	Blood (GTEx)	EpiXcan	0.953786	gtex_bl	0.999981
99	ENSG00000100060	MFNG	-2.34466	-1.0816	0.0190442	0.0403926	0.0607147	1.68475e-05	6.98016e-05	14	16	16	A1	Blood (GTEx)	EpiXcan	0.953786	gtex_bl	0.999981
100	ENSG00000248835	AL357673.1	2.33901	1.59258	0.0193347	0.0236339	0.0146109	0.0367525	0.096159	23	30	30	A1	Blood (GTEx)	EpiXcan	0.953786	gtex_bl	0.999981
101	ENSG00000221890	NPTXR	2.3376	1.06711	0.0194078	0.051997	0.214509	4.05669e-18	5.5508e-17	31	38	38	A1	Blood (GTEx)	EpiXcan	0.953786	gtex_bl	0.999981
102	ENSG00000225138	SLC9A3-AS1	-2.3343	-0.458727	0.0195801	0.276235	0.543353	1.06319e-59	1.77301e-57	25	32	32	A1	Blood (GTEx)	EpiXcan	0.953786	gtex_bl	0.999981
103	ENSG00000113658	SMAD5	2.33377	1.09101	0.0196077	0.0497802	0.101732	1.50046e-08	8.83393e-08	23	25	25	A1	Blood (GTEx)	EpiXcan	0.953786	gtex_bl	0.999981
104	ENSG00000203747	FCGR3A	-2.32747	-3.49604	0.0199404	0.00604507	0.0392555	0.000586538	0.00199617	5	9	9	A1	Blood (GTEx)	EpiXcan	0.953786	gtex_bl	0.999981
105	ENSG00000212719	C17orf51	-2.32239	-0.850186	0.0202117	0.180002	0.256657	3.35851e-22	6.16312e-21	16	18	18	A1	Blood (GTEx)	EpiXcan	0.953786	gtex_bl	0.999981
106	ENSG00000141698	NT5C3B	-2.31864	-0.458893	0.0204144	0.282883	0.626765	1.07763e-76	5.99026e-74	75	100	100	A1	Blood (GTEx)	EpiXcan	0.953786	gtex_bl	0.999981
107	ENSG00000162086	ZNF75A	2.318	2.02226	0.0204496	0.0169041	0.063716	8.50539e-06	3.64739e-05	11	20	20	A1	Blood (GTEx)	EpiXcan	0.953786	gtex_bl	0.999981
108	ENSG00000178199	ZC3H12D	2.3169	1.65821	0.0205093	0.0269932	0.0502915	7.49761e-05	0.000285951	4	5	5	A1	Blood (GTEx)	EpiXcan	0.953786	gtex_bl	0.999981
109	ENSG00000103995	CEP152	-2.31618	-1.86342	0.0205487	0.0209799	0.0374152	0.000728228	0.00244287	17	22	22	A1	Blood (GTEx)	EpiXcan	0.953786	gtex_bl	0.999981
110	ENSG00000080573	COL5A3	-2.30969	-0.717799	0.0209052	0.131895	0.432708	1.00298e-42	6.60533e-41	31	54	54	A1	Blood (GTEx)	EpiXcan	0.953786	gtex_bl	0.999981
111	ENSG00000259865	AL390728.6	2.30952	1.67587	0.0209145	0.0214897	0.102915	8.02147e-09	4.84009e-08	6	7	7	A1	Blood (GTEx)	EpiXcan	0.953786	gtex_bl	0.999981
112	ENSG00000166548	TK2	-2.30709	-0.615817	0.0210496	0.14103	0.304561	1.49177e-29	4.39331e-28	31	37	37	A1	Blood (GTEx)	EpiXcan	0.953786	gtex_bl	0.999981
113	ENSG00000115956	PLEK	2.30578	2.14725	0.0211228	0.0126972	0.0202249	0.0125658	0.0355924	20	24	24	A1	Blood (GTEx)	EpiXcan	0.953786	gtex_bl	0.999981
114	ENSG00000206344	HCG27	2.30172	0.563867	0.0213512	0.144563	0.250871	1.49468e-21	2.6203e-20	37	45	45	A1	Blood (GTEx)	EpiXcan	0.953786	gtex_bl	0.999981
115	ENSG00000198015	MRPL42	-2.29916	-1.14994	0.021496	0.0530873	0.181189	5.61861e-15	5.85151e-14	23	31	31	A1	Blood (GTEx)	EpiXcan	0.953786	gtex_bl	0.999981
116	ENSG00000146247	PHIP	2.29351	2.66595	0.0218187	0.00847214	0.0122116	0.0546689	0.138211	13	17	17	A1	Blood (GTEx)	EpiXcan	0.953786	gtex_bl	0.999981
117	ENSG00000170248	PDCD6IP	-2.28453	-0.636482	0.0223406	0.135053	0.270649	1.17528e-23	2.33325e-22	26	34	34	A1	Blood (GTEx)	EpiXcan	0.953786	gtex_bl	0.999981
118	ENSG00000167702	KIFC2	2.28375	1.33238	0.0223864	0.032644	0.0450469	0.000195018	0.000703931	22	28	28	A1	Blood (GTEx)	EpiXcan	0.953786	gtex_bl	0.999981
119	ENSG00000179954	SSC5D	-2.28345	-1.72764	0.0224041	0.018323	0.112056	2.47952e-09	1.58806e-08	11	14	14	A1	Blood (GTEx)	EpiXcan	0.953786	gtex_bl	0.999981
120	ENSG00000114745	GORASP1	2.26872	1.44662	0.0232854	0.0252917	0.0365934	0.000873689	0.00289875	16	21	21	A1	Blood (GTEx)	EpiXcan	0.953786	gtex_bl	0.999981
121	ENSG00000148484	RSU1	2.26762	0.675055	0.0233522	0.130417	0.244738	8.08292e-21	1.33956e-19	43	48	48	A1	Blood (GTEx)	EpiXcan	0.953786	gtex_bl	0.999981
122	ENSG00000137877	SPTBN5	2.26761	0.682433	0.023353	0.138719	0.230468	2.40325e-19	3.58632e-18	13	15	15	A1	Blood (GTEx)	EpiXcan	0.953786	gtex_bl	0.999981
123	ENSG00000114353	GNAI2	-2.26397	-2.26192	0.0235762	0.0124188	0.0473106	0.000139534	0.000514031	11	15	15	A1	Blood (GTEx)	EpiXcan	0.953786	gtex_bl	0.999981
124	ENSG00000103351	CLUAP1	-2.25808	-0.803465	0.0239406	0.0849508	0.145978	3.98819e-12	3.26821e-11	8	10	10	A1	Blood (GTEx)	EpiXcan	0.953786	gtex_bl	0.999981
125	ENSG00000125772	GPCPD1	-2.25591	-0.953611	0.0240765	0.0758333	0.111456	1.67978e-09	1.08998e-08	17	18	18	A1	Blood (GTEx)	EpiXcan	0.953786	gtex_bl	0.999981
126	ENSG00000013561	RNF14	2.25313	1.58451	0.0242511	0.0200485	0.0565536	2.60926e-05	0.000105517	12	12	12	A1	Blood (GTEx)	EpiXcan	0.953786	gtex_bl	0.999981
127	ENSG00000138777	PPA2	-2.25145	-0.785808	0.0243568	0.098973	0.133774	3.55103e-11	2.66597e-10	40	44	44	A1	Blood (GTEx)	EpiXcan	0.953786	gtex_bl	0.999981
128	ENSG00000182013	PNMA8A	2.2471	2.35397	0.0246336	0.00984418	0.0155313	0.0305634	0.0811112	11	15	15	A1	Blood (GTEx)	EpiXcan	0.953786	gtex_bl	0.999981
129	ENSG00000105321	CCDC9	2.24318	1.07605	0.0248853	0.0545179	0.0753759	1.32841e-06	6.32714e-06	24	40	40	A1	Blood (GTEx)	EpiXcan	0.953786	gtex_bl	0.999981
130	ENSG00000166278	C2	-2.24063	-1.85807	0.0250501	0.0185378	0.0465103	0.000174138	0.000633461	29	38	38	A1	Blood (GTEx)	EpiXcan	0.953786	gtex_bl	0.999981
131	ENSG00000135318	NT5E	2.24036	0.74253	0.0250677	0.108781	0.1865	2.53024e-15	2.71568e-14	48	68	68	A1	Blood (GTEx)	EpiXcan	0.953786	gtex_bl	0.999981
132	ENSG00000187741	FANCA	2.23977	0.702921	0.025106	0.134038	0.206099	4.46132e-17	5.61495e-16	44	56	56	A1	Blood (GTEx)	EpiXcan	0.953786	gtex_bl	0.999981
133	ENSG00000121989	ACVR2A	-2.23564	-0.981959	0.0253756	0.0482646	0.0912634	5.59493e-09	3.44766e-08	24	25	25	A1	Blood (GTEx)	EpiXcan	0.953786	gtex_bl	0.999981
134	ENSG00000070371	CLTCL1	2.23401	1.38444	0.0254825	0.0332273	0.138607	2.13168e-11	1.63629e-10	17	29	29	A1	Blood (GTEx)	EpiXcan	0.953786	gtex_bl	0.999981
135	ENSG00000139278	GLIPR1	-2.23388	-0.877391	0.0254911	0.0706142	0.114743	1.21062e-09	7.98759e-09	22	25	25	A1	Blood (GTEx)	EpiXcan	0.953786	gtex_bl	0.999981
136	ENSG00000272269	AL138724.1	-2.23137	-0.849743	0.0256567	0.0507612	0.0199742	0.0146492	0.0409717	33	42	42	A1	Blood (GTEx)	EpiXcan	0.953786	gtex_bl	0.999981
137	ENSG00000119723	COQ6	2.22302	1.52394	0.0262147	0.027464	0.0206032	0.0132969	0.0374328	20	26	26	A1	Blood (GTEx)	EpiXcan	0.953786	gtex_bl	0.999981
138	ENSG00000143643	TTC13	2.21873	1.83635	0.0265054	0.0176434	0.0681406	4.12907e-06	1.8479e-05	14	15	15	A1	Blood (GTEx)	EpiXcan	0.953786	gtex_bl	0.999981
139	ENSG00000122359	ANXA11	2.21809	3.9955	0.0265488	0.00518685	0.0178869	0.0204278	0.0557544	13	20	20	A1	Blood (GTEx)	EpiXcan	0.953786	gtex_bl	0.999981
140	ENSG00000103227	LMF1	-2.2165	-1.08127	0.0266569	0.0494131	0.128579	9.0359e-11	6.52316e-10	20	28	28	A1	Blood (GTEx)	EpiXcan	0.953786	gtex_bl	0.999981
141	ENSG00000053372	MRTO4	2.21554	0.847606	0.0267228	0.0764558	0.0502778	7.92049e-05	0.000300875	52	70	70	A1	Blood (GTEx)	EpiXcan	0.953786	gtex_bl	0.999981
142	ENSG00000143753	DEGS1	2.21548	0.948274	0.0267273	0.0444858	0.110757	2.89243e-09	1.8384e-08	4	4	4	A1	Blood (GTEx)	EpiXcan	0.953786	gtex_bl	0.999981
143	ENSG00000099889	ARVCF	-2.21493	-1.26542	0.0267646	0.0382083	0.0581955	1.71844e-05	7.10876e-05	26	28	28	A1	Blood (GTEx)	EpiXcan	0.953786	gtex_bl	0.999981
144	ENSG00000272977	AL008721.2	-2.21421	-0.83663	0.0268142	0.0933335	0.257893	2.51917e-23	4.9063e-22	15	19	19	A1	Blood (GTEx)	EpiXcan	0.953786	gtex_bl	0.999981
145	ENSG00000102780	DGKH	-2.21251	-2.26524	0.0269313	0.0121587	0.0336158	0.00131937	0.00427435	4	4	4	A1	Blood (GTEx)	EpiXcan	0.953786	gtex_bl	0.999981
146	ENSG00000124422	USP22	-2.20934	-1.24031	0.0271509	0.0344732	0.1193	4.24294e-10	2.89985e-09	13	20	20	A1	Blood (GTEx)	EpiXcan	0.953786	gtex_bl	0.999981
147	ENSG00000115053	NCL	2.20929	2.85512	0.0271543	0.0060682	0.0438699	0.000268168	0.000953273	17	19	19	A1	Blood (GTEx)	EpiXcan	0.953786	gtex_bl	0.999981
148	ENSG00000196652	ZKSCAN5	-2.20886	-1.10586	0.0271847	0.0473952	0.0124845	0.0538069	0.136186	29	38	38	A1	Blood (GTEx)	EpiXcan	0.953786	gtex_bl	0.999981
149	ENSG00000124784	RIOK1	-2.20816	-0.855337	0.027233	0.0733998	0.18846	1.92987e-15	2.08473e-14	17	22	22	A1	Blood (GTEx)	EpiXcan	0.953786	gtex_bl	0.999981
150	ENSG00000136986	DERL1	-2.20285	-2.62895	0.0276054	0.0091827	0.0473004	0.000143968	0.000529694	8	9	9	A1	Blood (GTEx)	EpiXcan	0.953786	gtex_bl	0.999981
151	ENSG00000105698	USF2	-2.20139	-1.11183	0.0277087	0.0417825	0.0184916	0.0185156	0.0508789	38	49	49	A1	Blood (GTEx)	EpiXcan	0.953786	gtex_bl	0.999981
152	ENSG00000113318	MSH3	2.19762	0.49989	0.0279761	0.219273	0.427193	1.79569e-42	1.15731e-40	44	51	51	A1	Blood (GTEx)	EpiXcan	0.953786	gtex_bl	0.999981
153	ENSG00000110237	ARHGEF17	2.19657	0.564887	0.0280508	0.166585	0.236264	4.7842e-20	7.51779e-19	31	34	34	A1	Blood (GTEx)	EpiXcan	0.953786	gtex_bl	0.999981
154	ENSG00000100083	GGA1	2.1959	0.947575	0.0280989	0.0669454	0.109824	2.84901e-09	1.81253e-08	37	48	48	A1	Blood (GTEx)	EpiXcan	0.953786	gtex_bl	0.999981
155	ENSG00000165275	TRMT10B	-2.19503	-0.945334	0.0281611	0.0605741	0.0973249	1.98398e-08	1.14979e-07	27	30	30	A1	Blood (GTEx)	EpiXcan	0.953786	gtex_bl	0.999981
156	ENSG00000111254	AKAP3	-2.19204	-0.968405	0.0283768	0.0567102	0.0955661	3.84621e-08	2.16325e-07	15	18	18	A1	Blood (GTEx)	EpiXcan	0.953786	gtex_bl	0.999981
157	ENSG00000135378	PRRG4	-2.18923	-1.14264	0.0285802	0.0442965	0.117009	4.62401e-10	3.149e-09	4	4	4	A1	Blood (GTEx)	EpiXcan	0.953786	gtex_bl	0.999981
158	ENSG00000173171	MTX1	-2.18744	-7.36066	0.0287101	0.001082	0.0129844	0.0504059	0.128382	3	5	5	A1	Blood (GTEx)	EpiXcan	0.953786	gtex_bl	0.999981
159	ENSG00000264920	AC018521.5	2.18607	1.71725	0.0288106	0.0168341	0.0165084	0.0265278	0.0712803	9	10	10	A1	Blood (GTEx)	EpiXcan	0.953786	gtex_bl	0.999981
160	ENSG00000090339	ICAM1	2.18295	1.68697	0.0290397	0.0201662	0.0205252	0.0133314	0.0375139	23	28	28	A1	Blood (GTEx)	EpiXcan	0.953786	gtex_bl	0.999981
161	ENSG00000243789	JMJD7	2.18187	0.874171	0.0291192	0.0632971	0.0966828	2.04568e-08	1.18453e-07	22	22	22	A1	Blood (GTEx)	EpiXcan	0.953786	gtex_bl	0.999981
162	ENSG00000166546	BEAN1	-2.17857	-0.427947	0.0293637	0.224906	0.28425	1.35519e-26	3.31129e-25	42	57	57	A1	Blood (GTEx)	EpiXcan	0.953786	gtex_bl	0.999981
163	ENSG00000130723	PRRC2B	-2.17773	-1.86039	0.0294259	0.0196102	0.0412031	0.000400346	0.00139307	13	13	13	A1	Blood (GTEx)	EpiXcan	0.953786	gtex_bl	0.999981
164	ENSG00000165280	VCP	2.17764	0.744433	0.0294327	0.0948777	0.247158	1.07389e-21	1.89507e-20	11	13	13	A1	Blood (GTEx)	EpiXcan	0.953786	gtex_bl	0.999981
165	ENSG00000187630	DHRS4L2	-2.17298	-0.97772	0.0297818	0.0815942	0.126568	1.61903e-10	1.14102e-09	68	87	87	A1	Blood (GTEx)	EpiXcan	0.953786	gtex_bl	0.999981
166	ENSG00000131242	RAB11FIP4	2.17092	0.674607	0.0299369	0.113121	0.24151	4.51393e-21	7.59399e-20	13	17	17	A1	Blood (GTEx)	EpiXcan	0.953786	gtex_bl	0.999981
167	ENSG00000116783	TNNI3K	2.16898	2.6098	0.0300843	0.00711187	0.0459827	0.00016403	0.000599212	4	6	6	A1	Blood (GTEx)	EpiXcan	0.953786	gtex_bl	0.999981
168	ENSG00000214922	HLA-F-AS1	-2.1673	-0.939904	0.0302122	0.0799945	0.103444	9.89248e-09	5.93949e-08	65	81	81	A1	Blood (GTEx)	EpiXcan	0.953786	gtex_bl	0.999981
169	ENSG00000126217	MCF2L	-2.1596	-0.908441	0.0308037	0.0547239	0.0629585	1.07417e-05	4.57259e-05	40	49	49	A1	Blood (GTEx)	EpiXcan	0.953786	gtex_bl	0.999981
170	ENSG00000054965	FAM168A	2.15891	1.31009	0.0308569	0.0390278	0.0606934	1.55165e-05	6.45709e-05	24	26	26	A1	Blood (GTEx)	EpiXcan	0.953786	gtex_bl	0.999981
171	ENSG00000185485	SDHAP1	2.15774	1.14937	0.0309479	0.0413577	0.188269	4.35876e-16	4.96162e-15	18	34	34	A1	Blood (GTEx)	EpiXcan	0.953786	gtex_bl	0.999981
172	ENSG00000196419	XRCC6	-2.15624	-1.27168	0.0310646	0.03724	0.0522457	6.61938e-05	0.00025442	21	28	28	A1	Blood (GTEx)	EpiXcan	0.953786	gtex_bl	0.999981
173	ENSG00000176014	TUBB6	-2.15598	-0.616813	0.0310849	0.135615	0.346103	4.00084e-31	1.28926e-29	47	68	68	A1	Blood (GTEx)	EpiXcan	0.953786	gtex_bl	0.999981
174	ENSG00000134697	GNL2	2.15382	1.90938	0.0312542	0.0129618	0.0403957	0.000451066	0.00156181	3	3	3	A1	Blood (GTEx)	EpiXcan	0.953786	gtex_bl	0.999981
175	ENSG00000163739	CXCL1	2.15138	2.67592	0.0314465	0.00849377	0.024863	0.00584847	0.0173883	13	14	14	A1	Blood (GTEx)	EpiXcan	0.953786	gtex_bl	0.999981
176	ENSG00000011007	ELOA	-2.14838	-0.836951	0.0316838	0.0774858	0.0771279	6.89403e-07	3.37764e-06	53	61	61	A1	Blood (GTEx)	EpiXcan	0.953786	gtex_bl	0.999981
177	ENSG00000183762	KREMEN1	-2.14761	-1.39634	0.0317444	0.0304792	0.154857	2.71638e-13	2.46861e-12	19	23	23	A1	Blood (GTEx)	EpiXcan	0.953786	gtex_bl	0.999981
178	ENSG00000134014	ELP3	2.14456	0.47582	0.031988	0.198379	0.366714	1.46353e-33	5.49999e-32	26	31	31	A1	Blood (GTEx)	EpiXcan	0.953786	gtex_bl	0.999981
179	ENSG00000081721	DUSP12	-2.14262	-2.15858	0.032144	0.0139927	0.025948	0.0050496	0.0151658	11	13	13	A1	Blood (GTEx)	EpiXcan	0.953786	gtex_bl	0.999981
180	ENSG00000168237	GLYCTK	2.14205	1.10263	0.0321895	0.0458442	0.132737	2.46612e-11	1.87896e-10	13	15	15	A1	Blood (GTEx)	EpiXcan	0.953786	gtex_bl	0.999981
181	ENSG00000099949	LZTR1	2.13992	1.00843	0.0323611	0.0455266	0.371713	4.17267e-34	1.61824e-32	29	44	44	A1	Blood (GTEx)	EpiXcan	0.953786	gtex_bl	0.999981
182	ENSG00000123636	BAZ2B	2.1375	0.620404	0.032557	0.130647	0.148054	2.93088e-12	2.42261e-11	58	72	72	A1	Blood (GTEx)	EpiXcan	0.953786	gtex_bl	0.999981
183	ENSG00000103932	RPAP1	-2.13449	-1.16317	0.0328031	0.0321648	0.0939978	3.57568e-08	2.02389e-07	8	11	11	A1	Blood (GTEx)	EpiXcan	0.953786	gtex_bl	0.999981
184	ENSG00000254838	GVINP1	2.13288	4.70715	0.0329348	0.00235285	0.0148598	0.0283303	0.0756817	5	7	7	A1	Blood (GTEx)	EpiXcan	0.953786	gtex_bl	0.999981
185	ENSG00000187535	IFT140	2.12818	1.77465	0.0333226	0.0146879	0.049274	0.000107102	0.000400237	7	7	7	A1	Blood (GTEx)	EpiXcan	0.953786	gtex_bl	0.999981
186	ENSG00000140463	BBS4	2.12633	0.744169	0.0334756	0.097668	0.15809	1.0081e-13	9.53161e-13	21	30	30	A1	Blood (GTEx)	EpiXcan	0.953786	gtex_bl	0.999981
187	ENSG00000130414	NDUFA10	-2.12301	-0.443968	0.0337531	0.23488	0.375936	1.52946e-34	6.09089e-33	50	59	59	A1	Blood (GTEx)	EpiXcan	0.953786	gtex_bl	0.999981
188	ENSG00000196735	HLA-DQA1	2.11757	0.622014	0.0342115	0.123127	0.331187	1.98821e-30	6.16854e-29	31	46	46	A1	Blood (GTEx)	EpiXcan	0.953786	gtex_bl	0.999981
189	ENSG00000213689	TREX1	2.11603	1.17825	0.0343423	0.0344648	0.0953347	4.88953e-08	2.70894e-07	9	12	12	A1	Blood (GTEx)	EpiXcan	0.953786	gtex_bl	0.999981
190	ENSG00000169914	OTUD3	-2.11575	-0.706223	0.0343665	0.0754539	0.115422	8.92617e-10	5.96016e-09	51	62	62	A1	Blood (GTEx)	EpiXcan	0.953786	gtex_bl	0.999981
191	ENSG00000254685	FPGT	2.11363	0.88646	0.034547	0.0574147	0.149347	1.7155e-12	1.44851e-11	8	9	9	A1	Blood (GTEx)	EpiXcan	0.953786	gtex_bl	0.999981
192	ENSG00000099995	SF3A1	2.11242	4.77742	0.03465	0.0049732	0.025276	0.00592419	0.0175906	10	21	21	A1	Blood (GTEx)	EpiXcan	0.953786	gtex_bl	0.999981
193	ENSG00000231259	AC125232.1	2.10841	0.510772	0.0349956	0.282042	0.391686	1.05643e-37	4.98017e-36	28	35	35	A1	Blood (GTEx)	EpiXcan	0.953786	gtex_bl	0.999981
194	ENSG00000146707	POMZP3	2.10814	0.640317	0.035019	0.166022	0.561421	1.76648e-62	3.62564e-60	29	38	38	A1	Blood (GTEx)	EpiXcan	0.953786	gtex_bl	0.999981
195	ENSG00000156853	ZNF689	2.09899	3.37117	0.0358176	0.00465754	0.013143	0.0468412	0.120267	4	6	6	A1	Blood (GTEx)	EpiXcan	0.953786	gtex_bl	0.999981
196	ENSG00000160209	PDXK	-2.09243	-0.745005	0.0363997	0.0855369	0.225717	9.02704e-19	1.29634e-17	12	18	18	A1	Blood (GTEx)	EpiXcan	0.953786	gtex_bl	0.999981
197	ENSG00000106034	CPED1	2.0923	0.979616	0.0364118	0.0674616	0.12422	1.595e-10	1.12527e-09	20	23	23	A1	Blood (GTEx)	EpiXcan	0.953786	gtex_bl	0.999981
198	ENSG00000135002	RFK	2.09201	2.83785	0.036438	0.0062482	0.0105691	0.0759552	0.186306	10	11	11	A1	Blood (GTEx)	EpiXcan	0.953786	gtex_bl	0.999981
199	ENSG00000265666	RARA-AS1	2.09022	1.03407	0.0365978	0.0429542	0.127156	4.07036e-11	3.04046e-10	3	3	3	A1	Blood (GTEx)	EpiXcan	0.953786	gtex_bl	0.999981
200	ENSG00000198466	ZNF587	-2.08903	-0.831288	0.0367054	0.0638725	0.140843	7.1042e-12	5.70204e-11	20	25	25	A1	Blood (GTEx)	EpiXcan	0.953786	gtex_bl	0.999981
201	ENSG00000259065	AC005520.2	-2.08727	-0.381716	0.0368638	0.356453	0.478731	5.86242e-49	5.66743e-47	41	48	48	A1	Blood (GTEx)	EpiXcan	0.953786	gtex_bl	0.999981
202	ENSG00000119787	ATL2	-2.08723	-1.08872	0.0368677	0.0343181	0.019393	0.0162097	0.0450246	30	39	39	A1	Blood (GTEx)	EpiXcan	0.953786	gtex_bl	0.999981
203	ENSG00000183579	ZNRF3	2.08657	3.02908	0.0369268	0.00327644	0.0140293	0.0363787	0.0952932	2	3	3	A1	Blood (GTEx)	EpiXcan	0.953786	gtex_bl	0.999981
204	ENSG00000159352	PSMD4	2.08653	1.83685	0.0369305	0.0156343	0.0811599	3.82932e-07	1.92708e-06	3	4	4	A1	Blood (GTEx)	EpiXcan	0.953786	gtex_bl	0.999981
205	ENSG00000108395	TRIM37	-2.08522	-0.492723	0.0370495	0.191869	0.434721	2.18644e-42	1.38901e-40	23	32	32	A1	Blood (GTEx)	EpiXcan	0.953786	gtex_bl	0.999981
206	ENSG00000213859	KCTD11	2.08438	1.37097	0.0371256	0.0198578	0.066499	4.65807e-06	2.07352e-05	25	40	40	A1	Blood (GTEx)	EpiXcan	0.953786	gtex_bl	0.999981
207	ENSG00000177054	ZDHHC13	-2.08179	-0.857214	0.0373619	0.0506893	0.107504	3.30273e-09	2.08626e-08	10	14	14	A1	Blood (GTEx)	EpiXcan	0.953786	gtex_bl	0.999981
208	ENSG00000150787	PTS	2.08157	2.0609	0.037382	0.010844	0.0283591	0.00334651	0.0102634	7	8	8	A1	Blood (GTEx)	EpiXcan	0.953786	gtex_bl	0.999981
209	ENSG00000093072	ADA2	-2.08118	-0.950878	0.0374171	0.0542837	0.138332	1.22262e-11	9.64004e-11	45	51	51	A1	Blood (GTEx)	EpiXcan	0.953786	gtex_bl	0.999981
210	ENSG00000214402	LCNL1	2.08024	0.881802	0.0375039	0.0639155	0.123716	3.03377e-10	2.0949e-09	12	22	22	A1	Blood (GTEx)	EpiXcan	0.953786	gtex_bl	0.999981
211	ENSG00000146085	MUT	2.07504	0.600997	0.0379824	0.152316	0.210749	1.73692e-17	2.24102e-16	41	47	47	A1	Blood (GTEx)	EpiXcan	0.953786	gtex_bl	0.999981
212	ENSG00000175390	EIF3F	-2.07321	-0.786631	0.038153	0.0733825	0.152891	1.23096e-12	1.05406e-11	15	17	17	A1	Blood (GTEx)	EpiXcan	0.953786	gtex_bl	0.999981
213	ENSG00000141568	FOXK2	2.0731	1.7595	0.038163	0.0200825	0.0144412	0.0354918	0.093153	9	12	12	A1	Blood (GTEx)	EpiXcan	0.953786	gtex_bl	0.999981
214	ENSG00000101019	UQCC1	-2.07251	-2.26769	0.0382182	0.00947688	0.0455418	0.000191402	0.000691815	16	25	25	A1	Blood (GTEx)	EpiXcan	0.953786	gtex_bl	0.999981
215	ENSG00000128203	ASPHD2	-2.07015	-1.71813	0.0384382	0.0148246	0.0162871	0.0235277	0.0637066	8	9	9	A1	Blood (GTEx)	EpiXcan	0.953786	gtex_bl	0.999981
216	ENSG00000070010	UFD1	-2.06874	-0.761289	0.0385708	0.0811155	0.0131207	0.0471787	0.121017	72	94	94	A1	Blood (GTEx)	EpiXcan	0.953786	gtex_bl	0.999981
217	ENSG00000158411	MITD1	-2.06776	-2.02256	0.0386621	0.0109235	0.0124431	0.0528634	0.134078	17	21	21	A1	Blood (GTEx)	EpiXcan	0.953786	gtex_bl	0.999981
218	ENSG00000106069	CHN2	2.06753	1.57929	0.0386843	0.0248085	0.0847986	2.30631e-07	1.1866e-06	5	6	6	A1	Blood (GTEx)	EpiXcan	0.953786	gtex_bl	0.999981
219	ENSG00000112655	PTK7	-2.06738	-4.5068	0.0386982	0.00219063	0.0214476	0.0109004	0.0312131	3	4	4	A1	Blood (GTEx)	EpiXcan	0.953786	gtex_bl	0.999981
220	ENSG00000188747	NOXA1	2.06645	1.03138	0.0387861	0.0617809	0.113146	1.88648e-09	1.21935e-08	8	10	10	A1	Blood (GTEx)	EpiXcan	0.953786	gtex_bl	0.999981
221	ENSG00000166341	DCHS1	2.06289	1.21458	0.039123	0.0340265	0.0723753	2.07639e-06	9.6486e-06	25	30	30	A1	Blood (GTEx)	EpiXcan	0.957716	gtex_bl	0.999981
222	ENSG00000110871	COQ5	-2.0585	-0.751355	0.0395425	0.117525	0.28181	2.85556e-24	5.95251e-23	36	49	49	A1	Blood (GTEx)	EpiXcan	0.958459	gtex_bl	0.999981
223	ENSG00000111450	STX2	-2.05621	-0.339923	0.039762	0.411254	0.519846	1.2418e-56	1.80074e-54	89	113	113	A1	Blood (GTEx)	EpiXcan	0.958459	gtex_bl	0.999981
224	ENSG00000100300	TSPO	-2.05427	-1.09839	0.0399499	0.0313629	0.0826106	3.81691e-07	1.92156e-06	26	34	34	A1	Blood (GTEx)	EpiXcan	0.958459	gtex_bl	0.999981
225	ENSG00000116157	GPX7	2.05206	0.866708	0.0401639	0.0672768	0.323242	2.7583e-29	7.81283e-28	24	28	28	A1	Blood (GTEx)	EpiXcan	0.958459	gtex_bl	0.999981
226	ENSG00000171522	PTGER4	-2.05117	-0.831878	0.0402501	0.0644518	0.0865135	1.65999e-07	8.6677e-07	36	43	43	A1	Blood (GTEx)	EpiXcan	0.958459	gtex_bl	0.999981
227	ENSG00000184068	AL021453.1	2.04912	1.31181	0.0404501	0.0306018	0.0541478	4.11282e-05	0.000161856	8	9	9	A1	Blood (GTEx)	EpiXcan	0.958459	gtex_bl	0.999981
228	ENSG00000115274	INO80B	-2.04683	-2.93925	0.0406749	0.00599937	0.0504055	7.74079e-05	0.0002943	2	2	2	A1	Blood (GTEx)	EpiXcan	0.958459	gtex_bl	0.999981
229	ENSG00000105402	NAPA	-2.04629	-2.34037	0.0407275	0.0106589	0.0263035	0.00503218	0.0151237	6	9	9	A1	Blood (GTEx)	EpiXcan	0.958459	gtex_bl	0.999981
230	ENSG00000049860	HEXB	2.04507	0.717497	0.0408479	0.0960694	0.146967	2.65675e-12	2.20558e-11	12	12	12	A1	Blood (GTEx)	EpiXcan	0.958459	gtex_bl	0.999981
231	ENSG00000149575	SCN2B	-2.04329	-1.31459	0.0410235	0.0264062	0.052484	5.98004e-05	0.000230644	15	21	21	A1	Blood (GTEx)	EpiXcan	0.958459	gtex_bl	0.999981
232	ENSG00000087502	ERGIC2	-2.03449	-2.36076	0.0419021	0.00805416	0.035882	0.000816133	0.00271522	4	4	4	A1	Blood (GTEx)	EpiXcan	0.958459	gtex_bl	0.999981
233	ENSG00000136816	TOR1B	2.03248	0.494506	0.0421049	0.179343	0.286065	1.01822e-24	2.17692e-23	33	40	40	A1	Blood (GTEx)	EpiXcan	0.958459	gtex_bl	0.999981
234	ENSG00000108528	SLC25A11	-2.02992	-1.09316	0.0423642	0.0304203	0.0495576	9.02978e-05	0.0003403	15	16	16	A1	Blood (GTEx)	EpiXcan	0.958459	gtex_bl	0.999981
235	ENSG00000170571	EMB	-2.02968	-1.59913	0.0423888	0.0246111	0.169333	6.45765e-14	6.17574e-13	8	17	17	A1	Blood (GTEx)	EpiXcan	0.958459	gtex_bl	0.999981
236	ENSG00000159579	RSPRY1	-2.02789	-2.57105	0.0425712	0.00633493	0.0128784	0.0489031	0.124912	14	19	19	A1	Blood (GTEx)	EpiXcan	0.958459	gtex_bl	0.999981
237	ENSG00000168528	SERINC2	2.02522	0.440336	0.0428448	0.227553	0.403973	1.52762e-38	7.54812e-37	23	29	29	A1	Blood (GTEx)	EpiXcan	0.958459	gtex_bl	0.999981
238	ENSG00000076242	MLH1	-2.01914	-1.1449	0.043473	0.0357714	0.0141743	0.0399763	0.104023	28	35	35	A1	Blood (GTEx)	EpiXcan	0.958459	gtex_bl	0.999981
239	ENSG00000072864	NDE1	2.01886	0.571137	0.0435021	0.133357	0.171662	2.58023e-14	2.55741e-13	37	49	49	A1	Blood (GTEx)	EpiXcan	0.958459	gtex_bl	0.999981
240	ENSG00000168874	ATOH8	2.01773	0.526191	0.0436194	0.16788	0.326323	1.0663e-28	2.92105e-27	28	38	38	A1	Blood (GTEx)	EpiXcan	0.958459	gtex_bl	0.999981
241	ENSG00000124587	PEX6	2.01761	0.294435	0.0436323	0.52168	0.719628	3.48174e-103	1.71276e-99	34	40	40	A1	Blood (GTEx)	EpiXcan	0.958459	gtex_bl	0.999981
242	ENSG00000140941	MAP1LC3B	-2.01696	-1.10781	0.0436997	0.0530278	0.0216617	0.0104989	0.0301542	26	35	35	A1	Blood (GTEx)	EpiXcan	0.958459	gtex_bl	0.999981
243	ENSG00000165030	NFIL3	2.01503	0.549964	0.0439019	0.100062	0.038361	0.000577531	0.00196853	54	71	71	A1	Blood (GTEx)	EpiXcan	0.958459	gtex_bl	0.999981
244	ENSG00000171109	MFN1	-2.01391	-0.607383	0.044019	0.0918908	0.210708	5.02272e-18	6.8306e-17	11	13	13	A1	Blood (GTEx)	EpiXcan	0.958459	gtex_bl	0.999981
245	ENSG00000138964	PARVG	2.01337	1.00839	0.0440759	0.0485553	0.0407531	0.000443933	0.00153911	36	43	43	A1	Blood (GTEx)	EpiXcan	0.958459	gtex_bl	0.999981
246	ENSG00000177239	MAN1B1	-2.01308	-0.406688	0.0441059	0.31851	0.376142	2.82592e-35	1.1636e-33	54	72	72	A1	Blood (GTEx)	EpiXcan	0.958459	gtex_bl	0.999981
247	ENSG00000168036	CTNNB1	-2.01275	-1.91708	0.044141	0.0124023	0.0560662	3.06069e-05	0.000122584	6	8	8	A1	Blood (GTEx)	EpiXcan	0.958459	gtex_bl	0.999981
248	ENSG00000234444	ZNF736	-2.01111	-0.721332	0.0443137	0.0900237	0.133357	2.16836e-11	1.66158e-10	17	22	22	A1	Blood (GTEx)	EpiXcan	0.958459	gtex_bl	0.999981
249	ENSG00000096717	SIRT1	-2.00981	-0.761981	0.0444515	0.0713878	0.133215	5.88695e-11	4.33432e-10	37	49	49	A1	Blood (GTEx)	EpiXcan	0.958459	gtex_bl	0.999981
250	ENSG00000171853	TRAPPC12	-2.00585	-1.11827	0.0448726	0.0393723	0.095461	4.3404e-08	2.42079e-07	15	18	18	A1	Blood (GTEx)	EpiXcan	0.958459	gtex_bl	0.999981
251	ENSG00000183741	CBX6	2.00238	0.683417	0.0452437	0.0979905	0.110821	2.84338e-09	1.80981e-08	34	41	41	A1	Blood (GTEx)	EpiXcan	0.958459	gtex_bl	0.999981
252	ENSG00000188707	ZBED6CL	-2.00001	-0.956507	0.0454994	0.043638	0.107235	5.14229e-09	3.18936e-08	17	23	23	A1	Blood (GTEx)	EpiXcan	0.958459	gtex_bl	0.999981
253	ENSG00000128283	CDC42EP1	1.99759	0.597307	0.045761	0.104239	0.213555	3.60662e-18	4.9553e-17	33	46	46	A1	Blood (GTEx)	EpiXcan	0.958459	gtex_bl	0.999981
254	ENSG00000023572	GLRX2	-1.99336	-5.54558	0.0462216	0.00163009	0.0152466	0.032523	0.0859357	6	10	10	A1	Blood (GTEx)	EpiXcan	0.958459	gtex_bl	0.999981
255	ENSG00000178852	EFCAB13	-1.99318	-1.00346	0.0462422	0.0466124	0.0669758	5.15492e-06	2.27872e-05	26	31	31	A1	Blood (GTEx)	EpiXcan	0.958459	gtex_bl	0.999981
256	ENSG00000166979	EVA1C	1.99314	0.708938	0.0462461	0.103124	0.105653	5.27241e-09	3.26249e-08	57	74	74	A1	Blood (GTEx)	EpiXcan	0.958459	gtex_bl	0.999981
257	ENSG00000180104	EXOC3	1.99269	0.457266	0.0462957	0.23168	0.390011	7.208e-37	3.21397e-35	18	23	23	A1	Blood (GTEx)	EpiXcan	0.958459	gtex_bl	0.999981
258	ENSG00000168476	REEP4	-1.99035	-0.477883	0.0465522	0.163559	0.253296	1.46846e-21	2.57772e-20	19	24	24	A1	Blood (GTEx)	EpiXcan	0.958459	gtex_bl	0.999981
259	ENSG00000196411	EPHB4	-1.98989	-0.644218	0.0466036	0.10167	0.195472	2.40812e-16	2.81813e-15	11	12	12	A1	Blood (GTEx)	EpiXcan	0.958459	gtex_bl	0.999981
260	ENSG00000087085	ACHE	1.98754	0.95641	0.0468631	0.046841	0.0174003	0.021222	0.0577919	20	28	28	A1	Blood (GTEx)	EpiXcan	0.958459	gtex_bl	0.999981
261	ENSG00000146263	MMS22L	1.98501	0.967361	0.0471437	0.0615872	0.0252491	0.00514295	0.0154115	51	57	57	A1	Blood (GTEx)	EpiXcan	0.958459	gtex_bl	0.999981
262	ENSG00000108405	P2RX1	1.98275	0.485091	0.0473951	0.203569	0.544993	3.65121e-61	6.76539e-59	14	24	24	A1	Blood (GTEx)	EpiXcan	0.958459	gtex_bl	0.999981
263	ENSG00000250251	PKD1P6	1.98275	5.40988	0.0473953	0.00143471	0.011668	0.0620776	0.155147	3	4	4	A1	Blood (GTEx)	EpiXcan	0.958459	gtex_bl	0.999981
264	ENSG00000204851	PNMA8B	1.98083	1.23674	0.0476105	0.0235974	0.118379	1.45607e-10	1.03217e-09	15	20	20	A1	Blood (GTEx)	EpiXcan	0.958459	gtex_bl	0.999981
265	ENSG00000135541	AHI1	1.97981	0.632015	0.0477245	0.141855	0.209511	1.04218e-17	1.38071e-16	22	24	24	A1	Blood (GTEx)	EpiXcan	0.958459	gtex_bl	0.999981
266	ENSG00000010539	ZNF200	-1.97974	-1.24634	0.0477333	0.0278549	0.0968051	2.04441e-08	1.1843e-07	15	19	19	A1	Blood (GTEx)	EpiXcan	0.958459	gtex_bl	0.999981
267	ENSG00000136819	C9orf78	1.97845	0.417497	0.047878	0.244273	0.418553	6.36425e-40	3.52305e-38	26	31	31	A1	Blood (GTEx)	EpiXcan	0.958459	gtex_bl	0.999981
268	ENSG00000213203	GIMAP1	-1.97629	-0.845897	0.0481215	0.0604558	0.12043	5.08572e-10	3.45461e-09	15	19	19	A1	Blood (GTEx)	EpiXcan	0.958459	gtex_bl	0.999981
269	ENSG00000198898	CAPZA2	1.9747	6.39713	0.0483018	0.00100348	0.0188502	0.0175327	0.048399	4	5	5	A1	Blood (GTEx)	EpiXcan	0.958459	gtex_bl	0.999981
270	ENSG00000136813	KIAA0368	-1.9742	-1.60392	0.0483591	0.0177456	0.0362807	0.00093512	0.00308645	20	27	27	A1	Blood (GTEx)	EpiXcan	0.958459	gtex_bl	0.999981
271	ENSG00000100036	SLC35E4	-1.9719	-0.960635	0.0486216	0.0481675	0.0714054	2.54619e-06	1.17013e-05	21	30	30	A1	Blood (GTEx)	EpiXcan	0.958459	gtex_bl	0.999981
272	ENSG00000175893	ZDHHC21	-1.97053	-3.12961	0.0487773	0.00445185	0.0329998	0.00161552	0.00516109	5	9	9	A1	Blood (GTEx)	EpiXcan	0.958459	gtex_bl	0.999981
273	ENSG00000078043	PIAS2	1.96866	2.57996	0.048992	0.0062757	0.0570626	2.78465e-05	0.000112033	2	3	3	A1	Blood (GTEx)	EpiXcan	0.958459	gtex_bl	0.999981
274	ENSG00000119943	PYROXD2	1.96694	2.34683	0.0491905	0.00947323	0.0290136	0.00258647	0.00804524	12	14	14	A1	Blood (GTEx)	EpiXcan	0.958459	gtex_bl	0.999981
275	ENSG00000157240	FZD1	1.96681	0.639556	0.0492051	0.126957	0.206155	2.69099e-18	3.74353e-17	31	38	38	A1	Blood (GTEx)	EpiXcan	0.958459	gtex_bl	0.999981
276	ENSG00000131944	FAAP24	-1.9618	-0.555147	0.0497853	0.185995	0.440566	2.94353e-43	2.01382e-41	53	64	64	A1	Blood (GTEx)	EpiXcan	0.958459	gtex_bl	0.999981
277	ENSG00000204946	ZNF783	1.96158	2.57629	0.0498111	0.00623052	0.0132444	0.0463152	0.119054	3	4	4	A1	Blood (GTEx)	EpiXcan	0.958459	gtex_bl	0.999981
278	ENSG00000156398	SFXN2	-1.96053	-1.94876	0.0499343	0.0113995	0.0299547	0.00272693	0.00845851	6	8	8	A1	Blood (GTEx)	EpiXcan	0.958459	gtex_bl	0.999981
279	ENSG00000184271	POU6F1	1.96052	1.37391	0.0499356	0.0230326	0.0487361	0.000107165	0.00040025	15	22	22	A1	Blood (GTEx)	EpiXcan	0.958459	gtex_bl	0.999981
280	ENSG00000173214	MFSD4B	1.95975	1.01885	0.050025	0.0302543	0.0589872	2.06092e-05	8.43655e-05	28	34	34	A1	Blood (GTEx)	EpiXcan	0.958459	gtex_bl	0.999981
281	ENSG00000196547	MAN2A2	-1.95781	-2.21488	0.0502525	0.00901381	0.0105656	0.0750957	0.184571	5	6	6	A1	Blood (GTEx)	EpiXcan	0.958459	gtex_bl	0.999981
282	ENSG00000261770	AC006504.1	-1.95494	-0.656673	0.0505907	0.0959406	0.202397	6.34425e-17	7.83691e-16	15	22	22	A1	Blood (GTEx)	EpiXcan	0.958459	gtex_bl	0.999981
283	ENSG00000122367	LDB3	1.95208	2.76814	0.0509288	0.00506663	0.0293991	0.00236569	0.00738954	9	11	11	A1	Blood (GTEx)	EpiXcan	0.958459	gtex_bl	0.999981
284	ENSG00000132376	INPP5K	-1.95176	-0.938171	0.0509662	0.0598549	0.143089	4.3325e-12	3.54166e-11	17	17	17	A1	Blood (GTEx)	EpiXcan	0.958459	gtex_bl	0.999981
285	ENSG00000114859	CLCN2	-1.95157	-1.41644	0.0509889	0.0280727	0.0113533	0.0625995	0.156248	21	28	28	A1	Blood (GTEx)	EpiXcan	0.958459	gtex_bl	0.999981
286	ENSG00000109854	HTATIP2	-1.95087	-0.688351	0.0510722	0.0880494	0.156757	3.16e-13	2.8562e-12	14	16	16	A1	Blood (GTEx)	EpiXcan	0.958459	gtex_bl	0.999981
287	ENSG00000139908	TSSK4	-1.94846	-8.53036	0.0513601	0.00251922	0.0200167	0.0143414	0.0401866	2	2	2	A1	Blood (GTEx)	EpiXcan	0.958459	gtex_bl	0.999981
288	ENSG00000131873	CHSY1	1.94844	0.754569	0.0513625	0.0896752	0.148106	3.03672e-12	2.50698e-11	21	24	24	A1	Blood (GTEx)	EpiXcan	0.958459	gtex_bl	0.999981
289	ENSG00000184990	SIVA1	-1.94425	-1.2161	0.0518652	0.0270194	0.0466272	0.00013842	0.000510693	11	11	11	A1	Blood (GTEx)	EpiXcan	0.958459	gtex_bl	0.999981
290	ENSG00000099956	SMARCB1	-1.94183	-0.876921	0.0521582	0.0565444	0.15217	6.08589e-13	5.33806e-12	16	22	22	A1	Blood (GTEx)	EpiXcan	0.958459	gtex_bl	0.999981
291	ENSG00000257702	LBX2-AS1	1.94148	1.01168	0.0521995	0.044555	0.174669	7.53336e-15	7.73096e-14	5	7	7	A1	Blood (GTEx)	EpiXcan	0.958459	gtex_bl	0.999981
292	ENSG00000198728	LDB1	1.93937	1.4656	0.0524562	0.0287033	0.0492043	9.86045e-05	0.000369933	6	7	7	A1	Blood (GTEx)	EpiXcan	0.958459	gtex_bl	0.999981
293	ENSG00000074370	ATP2A3	1.93618	5.10676	0.0528453	0.00176209	0.0238481	0.00723463	0.0212546	2	4	4	A1	Blood (GTEx)	EpiXcan	0.958459	gtex_bl	0.999981
294	ENSG00000167565	SERTAD3	-1.93569	-0.764388	0.0529059	0.0645592	0.0795893	3.72989e-07	1.87988e-06	46	64	64	A1	Blood (GTEx)	EpiXcan	0.958459	gtex_bl	0.999981
295	ENSG00000136827	TOR1A	1.9352	0.940563	0.0529654	0.0476313	0.217719	4.36489e-18	5.95419e-17	15	17	17	A1	Blood (GTEx)	EpiXcan	0.958459	gtex_bl	0.999981
296	ENSG00000273142	AC073335.2	-1.93312	-0.52746	0.0532213	0.138104	0.296335	1.74259e-27	4.43663e-26	19	21	21	A1	Blood (GTEx)	EpiXcan	0.958459	gtex_bl	0.999981
297	ENSG00000198133	TMEM229B	-1.92808	-0.843078	0.0538455	0.0515538	0.0509561	7.92276e-05	0.000300875	13	16	16	A1	Blood (GTEx)	EpiXcan	0.958459	gtex_bl	0.999981
298	ENSG00000177311	ZBTB38	-1.92645	-1.0769	0.0540483	0.0364706	0.0682126	3.81951e-06	1.71685e-05	18	22	22	A1	Blood (GTEx)	EpiXcan	0.958459	gtex_bl	0.999981
299	ENSG00000163521	GLB1L	-1.92626	-0.399706	0.0540723	0.271445	0.406521	4.86051e-39	2.50363e-37	5	5	5	A1	Blood (GTEx)	EpiXcan	0.958459	gtex_bl	0.999981
300	ENSG00000227354	RBM26-AS1	-1.92622	-0.570331	0.0540766	0.125278	0.0732021	1.41424e-06	6.71996e-06	82	102	102	A1	Blood (GTEx)	EpiXcan	0.958459	gtex_bl	0.999981
301	ENSG00000247982	LINC00926	-1.92433	-1.12861	0.0543134	0.0302653	0.0784003	6.56869e-07	3.22417e-06	13	15	15	A1	Blood (GTEx)	EpiXcan	0.958459	gtex_bl	0.999981
302	ENSG00000038219	BOD1L1	1.91867	0.738175	0.0550261	0.071682	0.141474	9.8652e-12	7.82006e-11	24	27	27	A1	Blood (GTEx)	EpiXcan	0.958459	gtex_bl	0.999981
303	ENSG00000175395	ZNF25	1.91849	1.8658	0.0550492	0.0141226	0.0582812	1.83151e-05	7.55309e-05	6	10	10	A1	Blood (GTEx)	EpiXcan	0.958459	gtex_bl	0.999981
304	ENSG00000204632	HLA-G	1.91711	0.703499	0.0552235	0.114057	0.154634	5.98436e-13	5.25246e-12	64	79	79	A1	Blood (GTEx)	EpiXcan	0.958459	gtex_bl	0.999981
305	ENSG00000144115	THNSL2	1.91671	0.461401	0.0552748	0.206026	0.40366	5.1292e-38	2.45264e-36	18	26	26	A1	Blood (GTEx)	EpiXcan	0.958459	gtex_bl	0.999981
306	ENSG00000166816	LDHD	1.91612	1.01335	0.0553499	0.0436007	0.0127691	0.0490641	0.1253	49	62	62	A1	Blood (GTEx)	EpiXcan	0.958459	gtex_bl	0.999981
307	ENSG00000136689	IL1RN	1.91568	1.26171	0.0554063	0.0225623	0.0258316	0.00471036	0.0142013	19	20	20	A1	Blood (GTEx)	EpiXcan	0.958459	gtex_bl	0.999981
308	ENSG00000161016	RPL8	-1.91349	-0.821003	0.0556851	0.0595615	0.370012	1.27722e-33	4.81338e-32	9	18	18	A1	Blood (GTEx)	EpiXcan	0.958459	gtex_bl	0.999981
309	ENSG00000159214	CCDC24	1.91057	0.459239	0.0560602	0.17616	0.299242	2.49036e-26	5.92226e-25	10	10	10	A1	Blood (GTEx)	EpiXcan	0.958459	gtex_bl	0.999981
310	ENSG00000175221	MED16	-1.91033	-0.535812	0.0560906	0.135973	0.305736	1.05365e-26	2.58871e-25	22	28	28	A1	Blood (GTEx)	EpiXcan	0.958459	gtex_bl	0.999981
311	ENSG00000107175	CREB3	-1.91026	-1.65741	0.0560996	0.0140216	0.0210061	0.0109078	0.0312278	11	12	12	A1	Blood (GTEx)	EpiXcan	0.958459	gtex_bl	0.999981
312	ENSG00000167699	GLOD4	-1.90854	-2.39233	0.056321	0.00821134	0.0771212	9.95871e-07	4.8033e-06	31	51	51	A1	Blood (GTEx)	EpiXcan	0.958459	gtex_bl	0.999981
313	ENSG00000069424	KCNAB2	-1.90841	-1.62507	0.0563388	0.0161054	0.0392454	0.000492337	0.00169373	8	11	11	A1	Blood (GTEx)	EpiXcan	0.958459	gtex_bl	0.999981
314	ENSG00000164953	TMEM67	-1.90801	-5.53898	0.05639	0.00152954	0.0395438	0.000522973	0.00179495	1	2	2	A1	Blood (GTEx)	EpiXcan	0.958459	gtex_bl	0.999981
315	ENSG00000063176	SPHK2	1.90782	1.60728	0.0564146	0.0118378	0.0210642	0.0122275	0.0346858	3	5	5	A1	Blood (GTEx)	EpiXcan	0.958459	gtex_bl	0.999981
316	ENSG00000163191	S100A11	-1.90706	-1.23429	0.0565129	0.0307212	0.0336025	0.00129643	0.00420309	35	38	38	A1	Blood (GTEx)	EpiXcan	0.958459	gtex_bl	0.999981
317	ENSG00000232629	HLA-DQB2	-1.9064	-0.703494	0.0565984	0.0850789	0.5653	5.51398e-67	1.44239e-64	27	44	44	A1	Blood (GTEx)	EpiXcan	0.958459	gtex_bl	0.999981
318	ENSG00000056736	IL17RB	1.90492	0.958297	0.0567911	0.046317	0.108995	3.02695e-09	1.91932e-08	11	11	11	A1	Blood (GTEx)	EpiXcan	0.958459	gtex_bl	0.999981
319	ENSG00000105607	GCDH	1.90449	0.658506	0.0568459	0.0905312	0.186554	1.7081e-15	1.85266e-14	35	40	40	A1	Blood (GTEx)	EpiXcan	0.958459	gtex_bl	0.999981
320	ENSG00000244731	C4A	1.90302	0.729658	0.0570384	0.0847956	0.151987	3.12887e-13	2.82998e-12	23	30	30	A1	Blood (GTEx)	EpiXcan	0.958459	gtex_bl	0.999981
321	ENSG00000078142	PIK3C3	1.90126	0.796866	0.0572681	0.0596075	0.0915784	5.42615e-08	2.99257e-07	53	60	60	A1	Blood (GTEx)	EpiXcan	0.958459	gtex_bl	0.999981
322	ENSG00000165943	MOAP1	-1.90105	-1.69454	0.0572955	0.00702835	0.0111156	0.0702721	0.173708	6	7	7	A1	Blood (GTEx)	EpiXcan	0.958459	gtex_bl	0.999981
323	ENSG00000151233	GXYLT1	-1.90003	-1.2216	0.0574296	0.0300522	0.0125511	0.0523796	0.132977	31	38	38	A1	Blood (GTEx)	EpiXcan	0.958459	gtex_bl	0.999981
324	ENSG00000226029	LINC01772	1.89856	1.23639	0.0576223	0.0295512	0.162777	1.86522e-13	1.71495e-12	5	6	6	A1	Blood (GTEx)	EpiXcan	0.958459	gtex_bl	0.999981
325	ENSG00000187824	TMEM220	-1.89815	-3.49011	0.0576765	0.00310732	0.0493415	8.76678e-05	0.000330856	5	6	6	A1	Blood (GTEx)	EpiXcan	0.958459	gtex_bl	0.999981
326	ENSG00000117408	IPO13	1.89662	1.08692	0.057878	0.0369155	0.0455576	0.000173889	0.000632802	16	18	18	A1	Blood (GTEx)	EpiXcan	0.958459	gtex_bl	0.999981
327	ENSG00000171617	ENC1	1.89621	0.338553	0.0579327	0.37316	0.486321	8.90581e-50	9.21026e-48	42	50	50	A1	Blood (GTEx)	EpiXcan	0.958459	gtex_bl	0.999981
328	ENSG00000062282	DGAT2	1.89479	1.20362	0.0581199	0.0215716	0.0426919	0.000287948	0.00101924	18	19	19	A1	Blood (GTEx)	EpiXcan	0.958624	gtex_bl	0.999981
329	ENSG00000064490	RFXANK	-1.88896	-1.02146	0.0588968	0.0372221	0.088546	1.08195e-07	5.7691e-07	8	9	9	A1	Blood (GTEx)	EpiXcan	0.964459	gtex_bl	0.999981
330	ENSG00000035687	ADSS	-1.88663	-0.512169	0.0592101	0.154267	0.2313	2.05829e-19	3.09929e-18	60	68	68	A1	Blood (GTEx)	EpiXcan	0.964459	gtex_bl	0.999981
331	ENSG00000197128	ZNF772	-1.88611	-1.20291	0.05928	0.03013	0.0896279	1.18066e-07	6.26039e-07	20	24	24	A1	Blood (GTEx)	EpiXcan	0.964459	gtex_bl	0.999981
332	ENSG00000138101	DTNB	1.88521	1.71515	0.0594012	0.013158	0.0330769	0.00161251	0.00515392	2	2	2	A1	Blood (GTEx)	EpiXcan	0.964459	gtex_bl	0.999981
333	ENSG00000269737	AL691432.1	-1.88195	-0.909606	0.0598425	0.0628449	0.264916	8.0381e-24	1.615e-22	6	10	10	A1	Blood (GTEx)	EpiXcan	0.964459	gtex_bl	0.999981
334	ENSG00000101447	FAM83D	-1.87949	-1.41834	0.0601773	0.0197003	0.0704129	2.70118e-06	1.23709e-05	5	5	5	A1	Blood (GTEx)	EpiXcan	0.964459	gtex_bl	0.999981
335	ENSG00000141076	UTP4	1.87872	1.15629	0.0602828	0.06916	0.0671143	2.27054e-06	1.05032e-05	12	14	14	A1	Blood (GTEx)	EpiXcan	0.964459	gtex_bl	0.999981
336	ENSG00000125384	PTGER2	1.87832	2.04123	0.0603374	0.00897576	0.0359955	0.000890334	0.00294884	6	9	9	A1	Blood (GTEx)	EpiXcan	0.964459	gtex_bl	0.999981
337	ENSG00000101574	METTL4	-1.87813	-2.21415	0.0603629	0.00959111	0.140075	1.25258e-11	9.85881e-11	19	30	30	A1	Blood (GTEx)	EpiXcan	0.964459	gtex_bl	0.999981
338	ENSG00000166272	WBP1L	1.87774	1.13688	0.0604167	0.0297441	0.0197582	0.0151009	0.0421202	35	46	46	A1	Blood (GTEx)	EpiXcan	0.964459	gtex_bl	0.999981
339	ENSG00000135018	UBQLN1	1.87761	1.01314	0.0604347	0.034887	0.0659005	5.47585e-06	2.411e-05	31	41	41	A1	Blood (GTEx)	EpiXcan	0.964459	gtex_bl	0.999981
340	ENSG00000180881	CAPS2	1.87407	3.25561	0.0609201	0.00347588	0.0125862	0.0519768	0.13203	2	3	3	A1	Blood (GTEx)	EpiXcan	0.966161	gtex_bl	0.999981
341	ENSG00000133056	PIK3C2B	-1.87132	-3.58117	0.0613006	0.00669677	0.0138982	0.0355332	0.0932432	7	8	8	A1	Blood (GTEx)	EpiXcan	0.966161	gtex_bl	0.999981
342	ENSG00000162585	FAAP20	1.87062	0.565394	0.0613977	0.16244	0.148699	2.29974e-12	1.92477e-11	69	92	92	A1	Blood (GTEx)	EpiXcan	0.966161	gtex_bl	0.999981
343	ENSG00000166750	SLFN5	-1.87005	-0.592442	0.0614773	0.114504	0.311672	1.48214e-27	3.78798e-26	54	66	66	A1	Blood (GTEx)	EpiXcan	0.966161	gtex_bl	0.999981
344	ENSG00000113522	RAD50	1.86695	0.991812	0.0619088	0.0438984	0.0243512	0.00709188	0.0208536	39	51	51	A1	Blood (GTEx)	EpiXcan	0.966161	gtex_bl	0.999981
345	ENSG00000183576	SETD3	1.86505	1.63532	0.0621743	0.0146479	0.067396	5.13572e-06	2.27099e-05	9	12	12	A1	Blood (GTEx)	EpiXcan	0.966161	gtex_bl	0.999981
346	ENSG00000100347	SAMM50	1.86487	0.782977	0.0621996	0.0509464	0.184029	1.25425e-15	1.37156e-14	15	19	19	A1	Blood (GTEx)	EpiXcan	0.966161	gtex_bl	0.999981
347	ENSG00000105928	DFNA5	1.8643	1.08643	0.0622803	0.0376728	0.132997	3.1751e-11	2.39452e-10	24	30	30	A1	Blood (GTEx)	EpiXcan	0.966161	gtex_bl	0.999981
348	ENSG00000079257	LXN	1.86377	1.12337	0.0623537	0.0310095	0.034691	0.00117269	0.00382421	24	27	27	A1	Blood (GTEx)	EpiXcan	0.966161	gtex_bl	0.999981
349	ENSG00000134184	GSTM1	-1.86365	-0.5482	0.0623709	0.127804	0.29939	3.44981e-26	8.08855e-25	55	60	60	A1	Blood (GTEx)	EpiXcan	0.966161	gtex_bl	0.999981
350	ENSG00000163864	NMNAT3	-1.86159	-1.18137	0.0626608	0.028893	0.0901472	7.68949e-08	4.17863e-07	2	2	2	A1	Blood (GTEx)	EpiXcan	0.966161	gtex_bl	0.999981
351	ENSG00000036257	CUL3	1.86027	17.5532	0.0628471	0.000111047	0.0154343	0.0299002	0.0795569	5	8	8	A1	Blood (GTEx)	EpiXcan	0.966161	gtex_bl	0.999981
352	ENSG00000170260	ZNF212	-1.85983	-1.1314	0.0629096	0.0321415	0.0365574	0.000874679	0.00290132	28	42	42	A1	Blood (GTEx)	EpiXcan	0.966161	gtex_bl	0.999981
353	ENSG00000117115	PADI2	-1.85864	-0.338339	0.0630776	0.37472	0.664668	1.50052e-85	1.33457e-82	27	37	37	A1	Blood (GTEx)	EpiXcan	0.966161	gtex_bl	0.999981
354	ENSG00000041988	THAP3	-1.85707	-1.183	0.0633012	0.0303338	0.0313949	0.0021733	0.00682213	20	24	24	A1	Blood (GTEx)	EpiXcan	0.966161	gtex_bl	0.999981
355	ENSG00000174353	STAG3L3	1.85638	2.98576	0.0633988	0.00710794	0.0484454	0.000102685	0.000384379	12	14	14	A1	Blood (GTEx)	EpiXcan	0.966161	gtex_bl	0.999981
356	ENSG00000173786	CNP	1.85296	0.843184	0.0638881	0.0505154	0.183085	4.93857e-15	5.16749e-14	4	6	6	A1	Blood (GTEx)	EpiXcan	0.970884	gtex_bl	0.999981
357	ENSG00000139531	SUOX	-1.85017	-1.14842	0.0642893	0.030884	0.137009	2.06529e-11	1.58716e-10	13	18	18	A1	Blood (GTEx)	EpiXcan	0.974243	gtex_bl	0.999981
358	ENSG00000111424	VDR	1.84788	0.717644	0.0646202	0.0885516	0.138097	2.31125e-11	1.766e-10	16	21	21	A1	Blood (GTEx)	EpiXcan	0.974667	gtex_bl	0.999981
359	ENSG00000158470	B4GALT5	-1.84748	-1.65159	0.0646775	0.0154346	0.0251795	0.00548002	0.0163518	6	6	6	A1	Blood (GTEx)	EpiXcan	0.974667	gtex_bl	0.999981
360	ENSG00000117748	RPA2	1.8444	0.426167	0.0651246	0.254574	0.410901	8.0522e-39	4.06911e-37	14	16	16	A1	Blood (GTEx)	EpiXcan	0.978679	gtex_bl	0.999981
361	ENSG00000123453	SARDH	1.84043	0.926107	0.0657053	0.0424161	0.205176	1.29967e-17	1.69823e-16	8	14	14	A1	Blood (GTEx)	EpiXcan	0.98467	gtex_bl	0.999981
362	ENSG00000143850	PLEKHA6	1.83842	1.16778	0.0660002	0.0289665	0.0205805	0.0130851	0.0369221	28	32	32	A1	Blood (GTEx)	EpiXcan	0.986357	gtex_bl	0.999981
363	ENSG00000269343	ZNF587B	-1.83365	-0.692538	0.0667061	0.0764574	0.139142	1.32781e-11	1.04448e-10	32	46	46	A1	Blood (GTEx)	EpiXcan	0.990025	gtex_bl	0.999981
364	ENSG00000240065	PSMB9	-1.83295	-0.515519	0.0668094	0.142776	0.36992	1.13166e-33	4.27689e-32	28	33	33	A1	Blood (GTEx)	EpiXcan	0.990025	gtex_bl	0.999981
365	ENSG00000133466	C1QTNF6	-1.83109	-0.917807	0.0670877	0.0412771	0.151222	1.46208e-12	1.24477e-11	5	8	8	A1	Blood (GTEx)	EpiXcan	0.990025	gtex_bl	0.999981
366	ENSG00000160410	SHKBP1	1.83043	0.34529	0.067185	0.302095	0.366549	2.46406e-33	9.08095e-32	47	56	56	A1	Blood (GTEx)	EpiXcan	0.990025	gtex_bl	0.999981
367	ENSG00000167528	ZNF641	-1.83043	-0.644199	0.0671862	0.0881632	0.401349	2.05607e-37	9.42615e-36	36	54	54	A1	Blood (GTEx)	EpiXcan	0.990025	gtex_bl	0.999981
368	ENSG00000103269	RHBDL1	-1.82677	-1.29722	0.0677346	0.0268831	0.0936551	5.20302e-08	2.87665e-07	32	57	57	A1	Blood (GTEx)	EpiXcan	0.990025	gtex_bl	0.999981
369	ENSG00000132359	RAP1GAP2	-1.82297	-4.11114	0.0683078	0.00289848	0.0114411	0.064648	0.160968	6	9	9	A1	Blood (GTEx)	EpiXcan	0.990025	gtex_bl	0.999981
370	ENSG00000269867	AC010326.3	-1.8228	-0.739156	0.0683334	0.0588225	0.0725899	1.49318e-06	7.07152e-06	22	32	32	A1	Blood (GTEx)	EpiXcan	0.990025	gtex_bl	0.999981
371	ENSG00000123268	ATF1	-1.82147	-1.04697	0.068535	0.0323321	0.133105	4.65039e-11	3.45247e-10	6	8	8	A1	Blood (GTEx)	EpiXcan	0.990025	gtex_bl	0.999981
372	ENSG00000075089	ACTR6	-1.81854	-1.08383	0.068982	0.028478	0.0132576	0.0476431	0.122091	49	62	62	A1	Blood (GTEx)	EpiXcan	0.990025	gtex_bl	0.999981
373	ENSG00000176170	SPHK1	1.81742	1.1533	0.0691526	0.0274247	0.0547378	3.88277e-05	0.000153573	11	13	13	A1	Blood (GTEx)	EpiXcan	0.990025	gtex_bl	0.999981
374	ENSG00000182504	CEP97	1.8174	1.51659	0.0691559	0.0164404	0.0139946	0.0389089	0.101503	18	22	22	A1	Blood (GTEx)	EpiXcan	0.990025	gtex_bl	0.999981
375	ENSG00000141401	IMPA2	-1.81671	-1.0562	0.0692623	0.0342089	0.029211	0.00291212	0.00900361	26	27	27	A1	Blood (GTEx)	EpiXcan	0.990025	gtex_bl	0.999981
376	ENSG00000088387	DOCK9	-1.80823	-0.8248	0.0705704	0.0607593	0.129474	8.24679e-11	5.98914e-10	5	5	5	A1	Blood (GTEx)	EpiXcan	0.990025	gtex_bl	0.999981
377	ENSG00000197943	PLCG2	1.79981	2.49481	0.0718909	0.00441691	0.0146787	0.0340261	0.0896057	2	2	2	A1	Blood (GTEx)	EpiXcan	0.990025	gtex_bl	0.999981
378	ENSG00000061676	NCKAP1	1.79897	1.39054	0.0720242	0.0193436	0.0111603	0.0691184	0.171237	21	26	26	A1	Blood (GTEx)	EpiXcan	0.990025	gtex_bl	0.999981
379	ENSG00000029725	RABEP1	1.79847	0.69997	0.072103	0.0716303	0.161864	2.97444e-13	2.69396e-12	20	26	26	A1	Blood (GTEx)	EpiXcan	0.990025	gtex_bl	0.999981
380	ENSG00000204745	AC083899.1	-1.79745	-1.08804	0.0722646	0.0439834	0.0884332	9.98859e-08	5.34313e-07	24	36	36	A1	Blood (GTEx)	EpiXcan	0.990025	gtex_bl	0.999981
381	ENSG00000189306	RRP7A	-1.7973	-0.554196	0.0722886	0.133381	0.250184	3.22268e-22	5.93017e-21	55	77	77	A1	Blood (GTEx)	EpiXcan	0.990025	gtex_bl	0.999981
382	ENSG00000204792	LINC01291	-1.79572	-0.850256	0.0725383	0.0598951	0.626582	3.64578e-76	1.87071e-73	15	17	17	A1	Blood (GTEx)	EpiXcan	0.990025	gtex_bl	0.999981
383	ENSG00000260565	ERVK13-1	1.79438	0.451218	0.0727533	0.161006	0.323746	5.90176e-29	1.64032e-27	18	24	24	A1	Blood (GTEx)	EpiXcan	0.990025	gtex_bl	0.999981
384	ENSG00000115687	PASK	1.7934	0.786611	0.0729091	0.0519196	0.115503	7.20487e-10	4.84721e-09	34	38	38	A1	Blood (GTEx)	EpiXcan	0.990025	gtex_bl	0.999981
385	ENSG00000151893	CACUL1	1.79254	0.977724	0.0730467	0.0371894	0.108646	2.33921e-09	1.50036e-08	8	8	8	A1	Blood (GTEx)	EpiXcan	0.990025	gtex_bl	0.999981
386	ENSG00000093144	ECHDC1	-1.79148	-1.03324	0.0732159	0.0349664	0.122794	3.65367e-10	2.5061e-09	9	12	12	A1	Blood (GTEx)	EpiXcan	0.990025	gtex_bl	0.999981
387	ENSG00000198502	HLA-DRB5	1.79085	0.427605	0.0733168	0.24557	0.587054	8.60196e-68	2.44168e-65	65	88	88	A1	Blood (GTEx)	EpiXcan	0.990025	gtex_bl	0.999981
388	ENSG00000263069	AC124319.2	1.78836	1.56259	0.0737176	0.0153518	0.0224442	0.0097557	0.0281773	20	24	24	A1	Blood (GTEx)	EpiXcan	0.990025	gtex_bl	0.999981
389	ENSG00000159322	ADPGK	-1.78717	-0.970689	0.0739099	0.0452429	0.0142714	0.0398692	0.103784	37	42	42	A1	Blood (GTEx)	EpiXcan	0.990025	gtex_bl	0.999981
390	ENSG00000163607	GTPBP8	-1.78577	-1.22072	0.0741361	0.0271061	0.0268399	0.00390446	0.011898	15	20	20	A1	Blood (GTEx)	EpiXcan	0.990025	gtex_bl	0.999981
391	ENSG00000076662	ICAM3	-1.78435	-1.13243	0.0743667	0.0278832	0.0612797	1.22466e-05	5.16216e-05	8	9	9	A1	Blood (GTEx)	EpiXcan	0.990025	gtex_bl	0.999981
392	ENSG00000134755	DSC2	1.78021	1.05129	0.0750411	0.0325131	0.0347801	0.00117148	0.00382119	63	83	83	A1	Blood (GTEx)	EpiXcan	0.990025	gtex_bl	0.999981
393	ENSG00000042445	RETSAT	-1.77978	-0.586645	0.0751112	0.0971626	0.286701	3.22426e-25	7.10989e-24	27	29	29	A1	Blood (GTEx)	EpiXcan	0.990025	gtex_bl	0.999981
394	ENSG00000100351	GRAP2	1.77937	1.37201	0.0751792	0.0189843	0.0302585	0.00248913	0.00775693	17	21	21	A1	Blood (GTEx)	EpiXcan	0.990025	gtex_bl	0.999981
395	ENSG00000133460	SLC2A11	1.77899	0.858392	0.075241	0.109817	0.193028	4.85475e-16	5.50273e-15	21	25	25	A1	Blood (GTEx)	EpiXcan	0.990025	gtex_bl	0.999981
396	ENSG00000157593	SLC35B2	1.77867	6.02685	0.0752935	0.00129098	0.0354078	0.000836816	0.00278126	3	7	7	A1	Blood (GTEx)	EpiXcan	0.990025	gtex_bl	0.999981
397	ENSG00000106077	ABHD11	-1.77849	-0.37039	0.075324	0.27876	0.403478	1.41912e-38	7.03808e-37	19	26	26	A1	Blood (GTEx)	EpiXcan	0.990025	gtex_bl	0.999981
398	ENSG00000206561	COLQ	1.7771	1.17465	0.0755521	0.0261985	0.0580073	2.39242e-05	9.72791e-05	19	25	25	A1	Blood (GTEx)	EpiXcan	0.990025	gtex_bl	0.999981
399	ENSG00000204315	FKBPL	1.77639	1.10956	0.0756694	0.0258968	0.0338183	0.00130276	0.00422259	17	21	21	A1	Blood (GTEx)	EpiXcan	0.990025	gtex_bl	0.999981
400	ENSG00000159733	ZFYVE28	-1.77556	-0.617383	0.0758061	0.0862816	0.195526	2.18899e-16	2.58208e-15	28	36	36	A1	Blood (GTEx)	EpiXcan	0.990025	gtex_bl	0.999981
401	ENSG00000158669	GPAT4	1.77325	0.650597	0.0761868	0.0909986	0.119828	5.54887e-10	3.76156e-09	26	29	29	A1	Blood (GTEx)	EpiXcan	0.990025	gtex_bl	0.999981
402	ENSG00000198830	HMGN2	1.77215	2.21532	0.07637	0.00753153	0.0111373	0.0690532	0.171107	1	1	1	A1	Blood (GTEx)	EpiXcan	0.990025	gtex_bl	0.999981
403	ENSG00000042493	CAPG	1.77177	0.754425	0.0764329	0.0706822	0.151587	6.14707e-13	5.37757e-12	27	33	33	A1	Blood (GTEx)	EpiXcan	0.990025	gtex_bl	0.999981
404	ENSG00000130299	GTPBP3	1.77039	1.78856	0.0766618	0.0148131	0.0592022	1.5986e-05	6.6439e-05	3	4	4	A1	Blood (GTEx)	EpiXcan	0.990025	gtex_bl	0.999981
405	ENSG00000136828	RALGPS1	-1.77022	-0.867214	0.0766912	0.0490819	0.124931	1.41383e-10	1.00329e-09	12	16	16	A1	Blood (GTEx)	EpiXcan	0.990025	gtex_bl	0.999981
406	ENSG00000167491	GATAD2A	1.76968	0.604384	0.0767806	0.100105	0.167404	8.21958e-14	7.8048e-13	15	16	16	A1	Blood (GTEx)	EpiXcan	0.990025	gtex_bl	0.999981
407	ENSG00000119669	IRF2BPL	-1.76892	-2.41296	0.0769069	0.00507318	0.0185773	0.0177582	0.0489386	3	3	3	A1	Blood (GTEx)	EpiXcan	0.990025	gtex_bl	0.999981
408	ENSG00000147813	NAPRT	1.76807	0.443535	0.0770493	0.184399	0.6023	1.31934e-70	5.02893e-68	14	24	24	A1	Blood (GTEx)	EpiXcan	0.990025	gtex_bl	0.999981
409	ENSG00000130255	RPL36	1.76506	2.09602	0.0775537	0.0133479	0.0208635	0.0119626	0.0339892	18	24	24	A1	Blood (GTEx)	EpiXcan	0.990025	gtex_bl	0.999981
410	ENSG00000020922	MRE11	-1.76445	-0.400537	0.0776566	0.195506	0.32313	2.26066e-28	6.11753e-27	18	23	23	A1	Blood (GTEx)	EpiXcan	0.990025	gtex_bl	0.999981
411	ENSG00000234290	AC116366.1	1.76111	0.575837	0.0782203	0.110755	0.170174	9.54402e-15	9.72703e-14	23	31	31	A1	Blood (GTEx)	EpiXcan	0.990025	gtex_bl	0.999981
412	ENSG00000106100	NOD1	1.7599	2.33144	0.0784254	0.0130803	0.0235073	0.00797246	0.0232686	17	21	21	A1	Blood (GTEx)	EpiXcan	0.990025	gtex_bl	0.999981
413	ENSG00000184220	CMSS1	1.75988	1.25089	0.0784279	0.0230027	0.0181932	0.0197603	0.0540985	9	12	12	A1	Blood (GTEx)	EpiXcan	0.990025	gtex_bl	0.999981
414	ENSG00000120860	WASHC3	1.75943	0.760156	0.0785043	0.064952	0.234517	6.98366e-20	1.08357e-18	14	17	17	A1	Blood (GTEx)	EpiXcan	0.990025	gtex_bl	0.999981
415	ENSG00000110031	LPXN	1.75821	0.93039	0.0787125	0.0455841	0.0749711	1.13352e-06	5.4377e-06	18	21	21	A1	Blood (GTEx)	EpiXcan	0.990025	gtex_bl	0.999981
416	ENSG00000163904	SENP2	1.75763	6.5889	0.07881	0.00102636	0.0152007	0.0338232	0.0891064	1	3	3	A1	Blood (GTEx)	EpiXcan	0.990025	gtex_bl	0.999981
417	ENSG00000182179	UBA7	1.7572	0.570867	0.0788836	0.109538	0.30107	3.24923e-26	7.67221e-25	13	18	18	A1	Blood (GTEx)	EpiXcan	0.990025	gtex_bl	0.999981
418	ENSG00000011198	ABHD5	-1.75306	-1.18206	0.0795919	0.0224022	0.0315327	0.00209137	0.00658882	12	13	13	A1	Blood (GTEx)	EpiXcan	0.990025	gtex_bl	0.999981
419	ENSG00000104714	ERICH1	-1.75232	-0.498211	0.0797189	0.133418	0.354859	5.72002e-32	1.93192e-30	12	19	19	A1	Blood (GTEx)	EpiXcan	0.990025	gtex_bl	0.999981
420	ENSG00000156414	TDRD9	1.75013	0.40763	0.0800955	0.184521	0.320277	6.00985e-29	1.66343e-27	15	18	18	A1	Blood (GTEx)	EpiXcan	0.990025	gtex_bl	0.999981
421	ENSG00000117899	MESD	1.74905	0.803361	0.0802821	0.0743409	0.10774	3.75632e-09	2.35604e-08	26	37	37	A1	Blood (GTEx)	EpiXcan	0.990025	gtex_bl	0.999981
422	ENSG00000183793	NPIPA5	-1.74805	-0.386026	0.0804561	0.196129	0.444881	4.07028e-44	2.91944e-42	63	77	77	A1	Blood (GTEx)	EpiXcan	0.990025	gtex_bl	0.999981
423	ENSG00000171792	RHNO1	1.74774	0.944559	0.0805085	0.0398938	0.0839448	1.87313e-07	9.69025e-07	14	15	15	A1	Blood (GTEx)	EpiXcan	0.990025	gtex_bl	0.999981
424	ENSG00000011523	CEP68	1.74566	0.607479	0.0808703	0.0975855	0.0999582	1.54412e-08	9.07495e-08	47	66	66	A1	Blood (GTEx)	EpiXcan	0.990025	gtex_bl	0.999981
425	ENSG00000061337	LZTS1	-1.74474	-1.03347	0.08103	0.029617	0.0983757	1.23614e-08	7.3622e-08	1	1	1	A1	Blood (GTEx)	EpiXcan	0.990025	gtex_bl	0.999981
426	ENSG00000151552	QDPR	1.74321	0.430253	0.0812968	0.169285	0.438841	3.21623e-44	2.33194e-42	8	11	11	A1	Blood (GTEx)	EpiXcan	0.990025	gtex_bl	0.999981
427	ENSG00000179115	FARSA	1.74318	1.61181	0.0813022	0.0207017	0.0176943	0.0218805	0.0595245	12	17	17	A1	Blood (GTEx)	EpiXcan	0.990025	gtex_bl	0.999981
428	ENSG00000204149	AGAP6	1.74251	0.450847	0.0814194	0.155629	0.329756	2.79863e-30	8.6029e-29	24	35	35	A1	Blood (GTEx)	EpiXcan	0.990025	gtex_bl	0.999981
429	ENSG00000197728	RPS26	1.74068	0.39069	0.08174	0.231959	0.619251	3.11136e-74	1.48245e-71	11	13	13	A1	Blood (GTEx)	EpiXcan	0.990025	gtex_bl	0.999981
430	ENSG00000143772	ITPKB	1.73975	1.13092	0.0819021	0.0289259	0.0848848	2.2356e-07	1.15155e-06	11	12	12	A1	Blood (GTEx)	EpiXcan	0.990025	gtex_bl	0.999981
431	ENSG00000064601	CTSA	1.7381	1.94308	0.0821925	0.010105	0.0357154	0.00101355	0.00332884	12	13	13	A1	Blood (GTEx)	EpiXcan	0.990025	gtex_bl	0.999981
432	ENSG00000099624	ATP5D	-1.73698	-1.2752	0.0823913	0.0288352	0.0708595	1.76198e-06	8.27407e-06	16	24	24	A1	Blood (GTEx)	EpiXcan	0.990025	gtex_bl	0.999981
433	ENSG00000224389	C4B	-1.73695	-0.517192	0.0823966	0.155401	0.182608	1.70026e-15	1.84566e-14	47	59	59	A1	Blood (GTEx)	EpiXcan	0.990025	gtex_bl	0.999981
434	ENSG00000119509	INVS	-1.73562	-0.47392	0.0826315	0.155281	0.208735	4.60157e-18	6.26424e-17	42	53	53	A1	Blood (GTEx)	EpiXcan	0.990025	gtex_bl	0.999981
435	ENSG00000179364	PACS2	1.73534	0.930689	0.0826801	0.0492559	0.0113538	0.0645334	0.160743	44	66	66	A1	Blood (GTEx)	EpiXcan	0.990025	gtex_bl	0.999981
436	ENSG00000143368	SF3B4	-1.73415	-2.18363	0.0828921	0.00884043	0.0134923	0.0428998	0.110937	5	5	5	A1	Blood (GTEx)	EpiXcan	0.990025	gtex_bl	0.999981
437	ENSG00000139044	B4GALNT3	-1.73343	-0.548573	0.0830193	0.10672	0.597705	1.72814e-70	6.06714e-68	11	15	15	A1	Blood (GTEx)	EpiXcan	0.990025	gtex_bl	0.999981
438	ENSG00000066230	SLC9A3	-1.73326	-0.636944	0.0830493	0.0791521	0.192709	6.80285e-16	7.56307e-15	21	27	27	A1	Blood (GTEx)	EpiXcan	0.990025	gtex_bl	0.999981
439	ENSG00000204160	ZDHHC18	-1.73268	-0.83549	0.0831518	0.0450184	0.0989827	1.50429e-08	8.85255e-08	10	12	12	A1	Blood (GTEx)	EpiXcan	0.990025	gtex_bl	0.999981
440	ENSG00000187626	ZKSCAN4	-1.73143	-2.24879	0.0833746	0.0081795	0.01812	0.0185689	0.0509938	4	4	4	A1	Blood (GTEx)	EpiXcan	0.990025	gtex_bl	0.999981
441	ENSG00000147459	DOCK5	-1.73121	-1.29603	0.0834148	0.0188845	0.0263264	0.00459982	0.0138932	36	44	44	A1	Blood (GTEx)	EpiXcan	0.990025	gtex_bl	0.999981
442	ENSG00000111331	OAS3	-1.73062	-2.69719	0.0835191	0.00837702	0.0439182	0.000237162	0.000848708	5	8	8	A1	Blood (GTEx)	EpiXcan	0.990025	gtex_bl	0.999981
443	ENSG00000131351	HAUS8	1.72829	1.16476	0.0839359	0.0245941	0.0974551	1.49897e-08	8.83281e-08	16	20	20	A1	Blood (GTEx)	EpiXcan	0.990025	gtex_bl	0.999981
444	ENSG00000183018	SPNS2	1.72356	0.672252	0.0847866	0.0795616	0.143459	4.24585e-12	3.47508e-11	36	44	44	A1	Blood (GTEx)	EpiXcan	0.990025	gtex_bl	0.999981
445	ENSG00000247572	CKMT2-AS1	-1.72118	-0.530214	0.0852185	0.114455	0.178879	7.1927e-15	7.41559e-14	11	13	13	A1	Blood (GTEx)	EpiXcan	0.990025	gtex_bl	0.999981
446	ENSG00000168546	GFRA2	-1.72097	-2.42436	0.0852563	0.00704663	0.0433074	0.000277537	0.000984477	5	6	6	A1	Blood (GTEx)	EpiXcan	0.990025	gtex_bl	0.999981
447	ENSG00000163125	RPRD2	1.72077	1.8639	0.0852927	0.00911193	0.0456174	0.000167481	0.000610981	14	22	22	A1	Blood (GTEx)	EpiXcan	0.990025	gtex_bl	0.999981
448	ENSG00000198721	ECI2	1.71996	0.624065	0.0854389	0.0620045	0.0259933	0.00519523	0.0155542	58	70	70	A1	Blood (GTEx)	EpiXcan	0.990025	gtex_bl	0.999981
449	ENSG00000197766	CFD	-1.71938	-0.674412	0.0855461	0.070942	0.510147	4.88858e-53	6.09519e-51	9	13	13	A1	Blood (GTEx)	EpiXcan	0.990025	gtex_bl	0.999981
450	ENSG00000172932	ANKRD13D	-1.71654	-0.698579	0.0860624	0.0444541	0.0896479	9.61327e-08	5.15477e-07	26	39	39	A1	Blood (GTEx)	EpiXcan	0.990025	gtex_bl	0.999981
451	ENSG00000154889	MPPE1	-1.71446	-0.390942	0.0864439	0.233593	0.353797	5.25403e-32	1.78356e-30	21	23	23	A1	Blood (GTEx)	EpiXcan	0.990025	gtex_bl	0.999981
452	ENSG00000102781	KATNAL1	-1.71424	-1.51582	0.0864838	0.0144558	0.0110773	0.06916	0.171276	13	17	17	A1	Blood (GTEx)	EpiXcan	0.990025	gtex_bl	0.999981
453	ENSG00000054967	RELT	1.71378	1.93015	0.0865701	0.00949064	0.0209226	0.012636	0.035761	4	5	5	A1	Blood (GTEx)	EpiXcan	0.990025	gtex_bl	0.999981
454	ENSG00000123815	COQ8B	1.71321	1.65083	0.0866748	0.0117985	0.0217821	0.010108	0.0291427	9	13	13	A1	Blood (GTEx)	EpiXcan	0.990025	gtex_bl	0.999981
455	ENSG00000162885	B3GALNT2	-1.71265	-1.22251	0.0867775	0.016146	0.111889	1.91911e-09	1.23985e-08	10	14	14	A1	Blood (GTEx)	EpiXcan	0.990025	gtex_bl	0.999981
456	ENSG00000182841	RRP7BP	1.71214	0.860309	0.0868712	0.0523638	0.111195	2.43598e-09	1.56168e-08	21	25	25	A1	Blood (GTEx)	EpiXcan	0.990025	gtex_bl	0.999981
457	ENSG00000108219	TSPAN14	1.70904	0.846692	0.0874435	0.0556185	0.11195	1.7469e-09	1.13023e-08	36	43	43	A1	Blood (GTEx)	EpiXcan	0.990025	gtex_bl	0.999981
458	ENSG00000155275	TRMT44	-1.70763	-1.88366	0.0877051	0.00831149	0.0108949	0.0714074	0.176289	5	7	7	A1	Blood (GTEx)	EpiXcan	0.990025	gtex_bl	0.999981
459	ENSG00000139233	LLPH	-1.70551	-1.27194	0.0880988	0.0227236	0.0123568	0.0553852	0.139836	31	39	39	A1	Blood (GTEx)	EpiXcan	0.990025	gtex_bl	0.999981
460	ENSG00000107719	PALD1	1.70466	1.07265	0.0882573	0.0255731	0.0516826	7.31274e-05	0.000279379	2	2	2	A1	Blood (GTEx)	EpiXcan	0.990025	gtex_bl	0.999981
461	ENSG00000077458	FAM76B	1.70461	1.32478	0.0882665	0.0214417	0.114981	1.26261e-09	8.30905e-09	11	15	15	A1	Blood (GTEx)	EpiXcan	0.990025	gtex_bl	0.999981
462	ENSG00000241878	PISD	1.7046	0.949862	0.0882684	0.0344862	0.145418	4.36491e-12	3.56597e-11	20	26	26	A1	Blood (GTEx)	EpiXcan	0.990025	gtex_bl	0.999981
463	ENSG00000139517	LNX2	1.70399	0.452389	0.0883835	0.206266	0.123639	2.71239e-10	1.88273e-09	114	141	141	A1	Blood (GTEx)	EpiXcan	0.990025	gtex_bl	0.999981
464	ENSG00000183307	TMEM121B	1.70135	0.764574	0.0888781	0.0598251	0.097734	3.00144e-08	1.70974e-07	12	16	16	A1	Blood (GTEx)	EpiXcan	0.990025	gtex_bl	0.999981
465	ENSG00000031691	CENPQ	-1.69931	-0.835168	0.0892611	0.0485031	0.115277	1.45429e-09	9.5013e-09	9	13	13	A1	Blood (GTEx)	EpiXcan	0.990025	gtex_bl	0.999981
466	ENSG00000205578	POM121B	1.69869	1.3144	0.0893779	0.0180153	0.0928573	6.30312e-08	3.45339e-07	17	24	24	A1	Blood (GTEx)	EpiXcan	0.990025	gtex_bl	0.999981
467	ENSG00000160075	SSU72	-1.69813	-2.02901	0.0894833	0.00744061	0.0344521	0.00103612	0.00339796	5	9	9	A1	Blood (GTEx)	EpiXcan	0.990025	gtex_bl	0.999981
468	ENSG00000144214	LYG1	1.69378	0.521923	0.0903065	0.117582	0.197551	2.21198e-16	2.60459e-15	31	36	36	A1	Blood (GTEx)	EpiXcan	0.990025	gtex_bl	0.999981
469	ENSG00000106344	RBM28	1.69357	3.45227	0.0903465	0.00279371	0.0192182	0.0166145	0.0460723	7	11	11	A1	Blood (GTEx)	EpiXcan	0.990025	gtex_bl	0.999981
470	ENSG00000133243	BTBD2	1.69108	0.798577	0.0908213	0.0642706	0.0732784	1.60518e-06	7.56972e-06	51	66	66	A1	Blood (GTEx)	EpiXcan	0.990025	gtex_bl	0.999981
471	ENSG00000224152	AC009506.1	1.68877	0.608087	0.0912628	0.088692	0.0706936	2.87083e-06	1.30894e-05	29	35	35	A1	Blood (GTEx)	EpiXcan	0.990025	gtex_bl	0.999981
472	ENSG00000151366	NDUFC2	1.68824	1.04024	0.0913652	0.0427406	0.0470491	0.000150899	0.000553365	38	47	47	A1	Blood (GTEx)	EpiXcan	0.990025	gtex_bl	0.999981
473	ENSG00000197355	UAP1L1	-1.6873	-0.348367	0.0915466	0.296849	0.470734	2.42475e-48	2.23094e-46	23	32	32	A1	Blood (GTEx)	EpiXcan	0.990025	gtex_bl	0.999981
474	ENSG00000065600	TMEM206	1.6865	0.730323	0.0917003	0.0748816	0.0740336	1.45868e-06	6.91795e-06	46	55	55	A1	Blood (GTEx)	EpiXcan	0.990025	gtex_bl	0.999981
475	ENSG00000136717	BIN1	1.68572	0.604198	0.0918503	0.0909271	0.25757	7.09568e-22	1.26218e-20	16	23	23	A1	Blood (GTEx)	EpiXcan	0.990025	gtex_bl	0.999981
476	ENSG00000271976	AC012467.2	-1.68353	-1.08832	0.0922717	0.0401195	0.0463481	0.000180565	0.000655668	24	30	30	A1	Blood (GTEx)	EpiXcan	0.990025	gtex_bl	0.999981
477	ENSG00000146918	NCAPG2	-1.67807	-0.840036	0.0933342	0.0808375	0.17092	5.86532e-15	6.10368e-14	4	5	5	A1	Blood (GTEx)	EpiXcan	0.990025	gtex_bl	0.999981
478	ENSG00000213625	LEPROT	-1.67728	-0.44578	0.093488	0.172496	0.347379	1.02673e-32	3.66247e-31	9	11	11	A1	Blood (GTEx)	EpiXcan	0.990025	gtex_bl	0.999981
479	ENSG00000173889	PHC3	1.67707	0.836559	0.0935291	0.0476056	0.0373789	0.000784574	0.0026174	36	41	41	A1	Blood (GTEx)	EpiXcan	0.990025	gtex_bl	0.999981
480	ENSG00000132286	TIMM10B	1.67592	0.6468	0.0937536	0.0749458	0.193389	3.05005e-16	3.53832e-15	26	27	27	A1	Blood (GTEx)	EpiXcan	0.990025	gtex_bl	0.999981
481	ENSG00000239305	RNF103	-1.67592	-3.29088	0.0937546	0.00300483	0.013799	0.0423658	0.109663	3	6	6	A1	Blood (GTEx)	EpiXcan	0.990025	gtex_bl	0.999981
482	ENSG00000166147	FBN1	-1.67392	-0.973449	0.0941473	0.0334111	0.147281	4.25292e-12	3.47873e-11	9	14	14	A1	Blood (GTEx)	EpiXcan	0.990025	gtex_bl	0.999981
483	ENSG00000238164	TNFRSF14-AS1	-1.67236	-0.925422	0.0944534	0.0307827	0.0845144	2.18826e-07	1.12817e-06	19	27	27	A1	Blood (GTEx)	EpiXcan	0.990025	gtex_bl	0.999981
484	ENSG00000126773	PCNX4	-1.67211	-0.906158	0.0945033	0.0455741	0.021228	0.0109385	0.0312955	30	41	41	A1	Blood (GTEx)	EpiXcan	0.990025	gtex_bl	0.999981
485	ENSG00000189129	PLAC9	-1.67199	-1.80078	0.0945265	0.0100808	0.0142901	0.0382375	0.0998487	20	22	22	A1	Blood (GTEx)	EpiXcan	0.990025	gtex_bl	0.999981
486	ENSG00000182871	COL18A1	1.6716	0.406643	0.0946024	0.183719	0.505421	5.51117e-53	6.80783e-51	38	54	54	A1	Blood (GTEx)	EpiXcan	0.990025	gtex_bl	0.999981
487	ENSG00000108591	DRG2	-1.66856	-1.42426	0.0952041	0.0188016	0.0363687	0.000887148	0.00294012	13	24	24	A1	Blood (GTEx)	EpiXcan	0.990025	gtex_bl	0.999981
488	ENSG00000140367	UBE2Q2	-1.66818	-0.82321	0.0952797	0.0384772	0.0163369	0.0267748	0.0718573	24	27	27	A1	Blood (GTEx)	EpiXcan	0.990025	gtex_bl	0.999981
489	ENSG00000099917	MED15	1.66777	1.64427	0.0953622	0.0116413	0.0884778	9.7251e-08	5.21055e-07	8	10	10	A1	Blood (GTEx)	EpiXcan	0.990025	gtex_bl	0.999981
490	ENSG00000268001	CARD8-AS1	-1.66609	-1.21997	0.095695	0.0316259	0.130257	6.64104e-11	4.86268e-10	10	13	13	A1	Blood (GTEx)	EpiXcan	0.990025	gtex_bl	0.999981
491	ENSG00000242110	AMACR	1.66362	0.385199	0.0961887	0.231378	0.400405	3.48086e-39	1.79993e-37	19	22	22	A1	Blood (GTEx)	EpiXcan	0.990025	gtex_bl	0.999981
492	ENSG00000082258	CCNT2	1.66108	0.821073	0.0966967	0.0356856	0.110292	3.16736e-09	2.00359e-08	8	10	10	A1	Blood (GTEx)	EpiXcan	0.990025	gtex_bl	0.999981
493	ENSG00000165055	METTL2B	1.66064	0.881927	0.0967853	0.0394226	0.11033	2.9813e-09	1.89308e-08	38	43	43	A1	Blood (GTEx)	EpiXcan	0.990025	gtex_bl	0.999981
494	ENSG00000235750	KIAA0040	1.65977	1.0348	0.09696	0.0293589	0.0919836	7.92764e-08	4.30279e-07	8	14	14	A1	Blood (GTEx)	EpiXcan	0.990025	gtex_bl	0.999981
495	ENSG00000105497	ZNF175	1.65954	0.800616	0.0970073	0.0537649	0.109331	2.67528e-09	1.70525e-08	24	29	29	A1	Blood (GTEx)	EpiXcan	0.990025	gtex_bl	0.999981
496	ENSG00000254531	FLJ20021	-1.65723	-0.494165	0.0974729	0.111979	0.262736	6.50584e-23	1.24347e-21	14	17	17	A1	Blood (GTEx)	EpiXcan	0.990025	gtex_bl	0.999981
497	ENSG00000127084	FGD3	1.6569	0.430093	0.0975402	0.148449	0.250725	1.78432e-21	3.11579e-20	18	21	21	A1	Blood (GTEx)	EpiXcan	0.990025	gtex_bl	0.999981
498	ENSG00000213762	ZNF134	-1.65687	-1.20473	0.0975455	0.0225124	0.020651	0.0129381	0.0365616	33	41	41	A1	Blood (GTEx)	EpiXcan	0.990025	gtex_bl	0.999981
499	ENSG00000111652	COPS7A	-1.65537	-1.47506	0.0978487	0.0119723	0.0144178	0.0359929	0.0943567	3	3	3	A1	Blood (GTEx)	EpiXcan	0.990025	gtex_bl	0.999981
500	ENSG00000170175	CHRNB1	1.65415	16.3571	0.0980975	0.000104947	0.128012	1.35313e-10	9.62782e-10	2	7	7	A1	Blood (GTEx)	EpiXcan	0.990025	gtex_bl	0.999981
501	ENSG00000119862	LGALSL	1.65409	0.78848	0.0981092	0.0463301	0.0978212	2.17516e-08	1.25731e-07	7	8	8	A1	Blood (GTEx)	EpiXcan	0.990025	gtex_bl	0.999981
502	ENSG00000157107	FCHO2	1.65333	1.09404	0.0982644	0.0255387	0.115261	1.1313e-09	7.49017e-09	9	12	12	A1	Blood (GTEx)	EpiXcan	0.990025	gtex_bl	0.999981
503	ENSG00000137710	RDX	1.6533	1.05959	0.0982707	0.0332545	0.0627321	1.14208e-05	4.84005e-05	21	30	30	A1	Blood (GTEx)	EpiXcan	0.990025	gtex_bl	0.999981
504	ENSG00000088038	CNOT3	1.65307	1.6538	0.0983158	0.0130751	0.0550322	4.1439e-05	0.000162887	13	19	19	A1	Blood (GTEx)	EpiXcan	0.990025	gtex_bl	0.999981
505	ENSG00000183621	ZNF438	-1.65039	-0.832259	0.0988642	0.0434192	0.0834469	2.38743e-07	1.22691e-06	12	15	15	A1	Blood (GTEx)	EpiXcan	0.990025	gtex_bl	0.999981
506	ENSG00000133624	ZNF767P	-1.65002	-0.632156	0.0989392	0.078348	0.149601	1.25016e-12	1.06913e-11	17	21	21	A1	Blood (GTEx)	EpiXcan	0.990025	gtex_bl	0.999981
507	ENSG00000160959	LRRC14	-1.64971	-1.50943	0.0990022	0.0196172	0.0668667	4.36374e-06	1.94835e-05	3	4	4	A1	Blood (GTEx)	EpiXcan	0.990025	gtex_bl	0.999981
508	ENSG00000002549	LAP3	1.64914	0.504703	0.0991187	0.128011	0.3422	1.84387e-30	5.73406e-29	22	29	29	A1	Blood (GTEx)	EpiXcan	0.990025	gtex_bl	0.999981
509	ENSG00000260077	AC104794.2	1.64855	0.664807	0.0992398	0.0786973	0.211006	3.3354e-18	4.61125e-17	18	20	20	A1	Blood (GTEx)	EpiXcan	0.990025	gtex_bl	0.999981
510	ENSG00000188321	ZNF559	-1.64825	-0.361038	0.0993006	0.255903	0.374447	1.72952e-34	6.84674e-33	12	16	16	A1	Blood (GTEx)	EpiXcan	0.990025	gtex_bl	0.999981
511	ENSG00000261584	AL513548.1	-1.64551	-0.367236	0.0998639	0.189139	0.444954	7.45953e-44	5.3218e-42	32	54	54	A1	Blood (GTEx)	EpiXcan	0.990025	gtex_bl	0.999981
512	ENSG00000135709	KIAA0513	-1.64463	-0.552793	0.100047	0.144888	0.205883	1.64032e-17	2.13063e-16	52	67	67	A1	Blood (GTEx)	EpiXcan	0.990025	gtex_bl	0.999981
513	ENSG00000226696	LENG8-AS1	-1.64391	-0.732575	0.100195	0.0603928	0.136471	2.04083e-11	1.57016e-10	14	15	15	A1	Blood (GTEx)	EpiXcan	0.990025	gtex_bl	0.999981
514	ENSG00000170542	SERPINB9	-1.64289	-2.47044	0.100405	0.00633323	0.0384272	0.000619984	0.00210624	20	25	25	A1	Blood (GTEx)	EpiXcan	0.990025	gtex_bl	0.999981
515	ENSG00000152291	TGOLN2	1.64152	1.44048	0.10069	0.0139263	0.0769398	5.84106e-07	2.8808e-06	16	21	21	A1	Blood (GTEx)	EpiXcan	0.990025	gtex_bl	0.999981
516	ENSG00000147650	LRP12	1.63941	1.77473	0.101128	0.0102929	0.0339999	0.00139001	0.00448357	3	3	3	A1	Blood (GTEx)	EpiXcan	0.990025	gtex_bl	0.999981
517	ENSG00000136710	CCDC115	1.63922	3.00252	0.101168	0.0066089	0.0142011	0.0401476	0.104428	9	11	11	A1	Blood (GTEx)	EpiXcan	0.990025	gtex_bl	0.999981
518	ENSG00000163902	RPN1	-1.63864	-1.79236	0.101288	0.0103928	0.0130148	0.0465618	0.119619	12	14	14	A1	Blood (GTEx)	EpiXcan	0.990025	gtex_bl	0.999981
519	ENSG00000118855	MFSD1	1.63767	1.13646	0.101492	0.0175573	0.039099	0.000516188	0.00177349	10	10	10	A1	Blood (GTEx)	EpiXcan	0.990025	gtex_bl	0.999981
520	ENSG00000137845	ADAM10	1.63724	1.72695	0.10158	0.0104375	0.0462681	0.000163439	0.000597217	7	8	8	A1	Blood (GTEx)	EpiXcan	0.990025	gtex_bl	0.999981
521	ENSG00000146733	PSPH	1.6368	0.441438	0.101672	0.128239	0.267707	5.45821e-23	1.04623e-21	36	47	47	A1	Blood (GTEx)	EpiXcan	0.990025	gtex_bl	0.999981
522	ENSG00000113811	SELENOK	-1.63595	-1.69482	0.101851	0.0220274	0.0391909	0.000543572	0.00185991	17	20	20	A1	Blood (GTEx)	EpiXcan	0.990025	gtex_bl	0.999981
523	ENSG00000177663	IL17RA	-1.63419	-0.777926	0.102219	0.0550954	0.120605	4.70493e-10	3.20247e-09	9	12	12	A1	Blood (GTEx)	EpiXcan	0.990025	gtex_bl	0.999981
524	ENSG00000108469	RECQL5	1.63241	1.16707	0.102594	0.028122	0.0709221	2.83708e-06	1.29533e-05	7	8	8	A1	Blood (GTEx)	EpiXcan	0.990025	gtex_bl	0.999981
525	ENSG00000266714	MYO15B	1.63227	0.368981	0.102623	0.216217	0.396485	1.19825e-38	5.96485e-37	45	54	54	A1	Blood (GTEx)	EpiXcan	0.990025	gtex_bl	0.999981
526	ENSG00000050426	LETMD1	1.6322	1.8743	0.102638	0.00771145	0.036802	0.000725981	0.00243594	6	7	7	A1	Blood (GTEx)	EpiXcan	0.990025	gtex_bl	0.999981
527	ENSG00000128891	CCDC32	1.63184	0.471992	0.102714	0.156839	0.25159	3.71737e-21	6.29358e-20	24	29	29	A1	Blood (GTEx)	EpiXcan	0.990025	gtex_bl	0.999981
528	ENSG00000205213	LGR4	1.63022	1.84504	0.103055	0.00699742	0.0166603	0.026308	0.0707467	9	13	13	A1	Blood (GTEx)	EpiXcan	0.990025	gtex_bl	0.999981
529	ENSG00000149311	ATM	-1.62918	-1.53961	0.103276	0.0142838	0.121553	3.15977e-10	2.17853e-09	9	14	14	A1	Blood (GTEx)	EpiXcan	0.990025	gtex_bl	0.999981
530	ENSG00000258818	RNASE4	1.6268	0.54236	0.10378	0.0764585	0.333454	5.18372e-30	1.55757e-28	13	20	20	A1	Blood (GTEx)	EpiXcan	0.990025	gtex_bl	0.999981
531	ENSG00000166598	HSP90B1	-1.6267	-1.87483	0.1038	0.00611575	0.0187472	0.0171699	0.0474548	1	2	2	A1	Blood (GTEx)	EpiXcan	0.990025	gtex_bl	0.999981
532	ENSG00000162341	TPCN2	-1.62636	-1.80177	0.103872	0.00971648	0.0330298	0.00161155	0.00515209	6	7	7	A1	Blood (GTEx)	EpiXcan	0.990025	gtex_bl	0.999981
533	ENSG00000181396	OGFOD3	1.62359	0.969292	0.104463	0.0375887	0.031431	0.00216971	0.00681407	33	39	39	A1	Blood (GTEx)	EpiXcan	0.990025	gtex_bl	0.999981
534	ENSG00000173209	AHSA2	1.62143	0.35614	0.104926	0.227804	0.481564	6.48602e-49	6.18071e-47	26	35	35	A1	Blood (GTEx)	EpiXcan	0.990025	gtex_bl	0.999981
535	ENSG00000131899	LLGL1	-1.62135	-1.35973	0.104942	0.0110496	0.0170072	0.0246928	0.0666451	18	29	29	A1	Blood (GTEx)	EpiXcan	0.990025	gtex_bl	0.999981
536	ENSG00000095383	TBC1D2	1.62039	0.894085	0.105149	0.0436496	0.0323462	0.00140204	0.0045213	32	38	38	A1	Blood (GTEx)	EpiXcan	0.990025	gtex_bl	0.999981
537	ENSG00000169692	AGPAT2	1.62028	1.85871	0.105171	0.00867571	0.0285652	0.00333626	0.0102343	12	16	16	A1	Blood (GTEx)	EpiXcan	0.990025	gtex_bl	0.999981
538	ENSG00000166292	TMEM100	-1.62009	-1.32754	0.105214	0.0221163	0.0116797	0.0613781	0.153514	33	38	38	A1	Blood (GTEx)	EpiXcan	0.990025	gtex_bl	0.999981
539	ENSG00000160972	PPP1R16A	-1.6199	-0.564859	0.105253	0.101153	0.287561	5.82829e-25	1.26637e-23	16	22	22	A1	Blood (GTEx)	EpiXcan	0.990025	gtex_bl	0.999981
540	ENSG00000134748	PRPF38A	1.61894	1.98797	0.10546	0.00788022	0.0507295	5.80688e-05	0.000224355	8	10	10	A1	Blood (GTEx)	EpiXcan	0.990025	gtex_bl	0.999981
541	ENSG00000144815	NXPE3	1.61796	0.364185	0.105672	0.199682	0.297216	1.64029e-26	3.97874e-25	31	35	35	A1	Blood (GTEx)	EpiXcan	0.990025	gtex_bl	0.999981
542	ENSG00000082146	STRADB	1.61764	1.02809	0.10574	0.0239459	0.0568007	3.15112e-05	0.000125941	5	7	7	A1	Blood (GTEx)	EpiXcan	0.990025	gtex_bl	0.999981
543	ENSG00000198818	SFT2D1	1.61729	0.385261	0.105816	0.19347	0.312476	6.75189e-28	1.76969e-26	24	28	28	A1	Blood (GTEx)	EpiXcan	0.990025	gtex_bl	0.999981
544	ENSG00000137331	IER3	-1.6153	-0.783201	0.106245	0.0434092	0.121273	4.99964e-10	3.39787e-09	37	43	43	A1	Blood (GTEx)	EpiXcan	0.990025	gtex_bl	0.999981
545	ENSG00000167895	TMC8	1.61134	0.643644	0.107106	0.0690311	0.155711	5.78901e-13	5.09104e-12	19	27	27	A1	Blood (GTEx)	EpiXcan	0.990025	gtex_bl	0.999981
546	ENSG00000115318	LOXL3	1.60975	1.7278	0.107453	0.012381	0.0824791	3.06167e-07	1.55662e-06	7	8	8	A1	Blood (GTEx)	EpiXcan	0.990025	gtex_bl	0.999981
547	ENSG00000183092	BEGAIN	-1.60946	-0.311592	0.107516	0.320803	0.564771	5.39791e-64	1.16151e-61	6	11	11	A1	Blood (GTEx)	EpiXcan	0.990025	gtex_bl	0.999981
548	ENSG00000062524	LTK	1.60637	0.670048	0.108192	0.0760355	0.0103647	0.0783864	0.191811	53	74	74	A1	Blood (GTEx)	EpiXcan	0.990025	gtex_bl	0.999981
549	ENSG00000171940	ZNF217	-1.60221	-0.74923	0.10911	0.0450993	0.104667	5.2628e-09	3.25805e-08	8	14	14	A1	Blood (GTEx)	EpiXcan	0.990025	gtex_bl	0.999981
550	ENSG00000070731	ST6GALNAC2	1.60208	0.409074	0.109138	0.173848	0.366693	2.88886e-34	1.13354e-32	29	41	41	A1	Blood (GTEx)	EpiXcan	0.990025	gtex_bl	0.999981
551	ENSG00000152558	TMEM123	1.60183	1.19646	0.109194	0.0152418	0.0235187	0.00740855	0.0217273	16	19	19	A1	Blood (GTEx)	EpiXcan	0.990025	gtex_bl	0.999981
552	ENSG00000151208	DLG5	-1.60077	-0.451687	0.109427	0.144159	0.211022	2.42034e-18	3.38467e-17	54	61	61	A1	Blood (GTEx)	EpiXcan	0.990025	gtex_bl	0.999981
553	ENSG00000076555	ACACB	-1.5976	-0.489286	0.110133	0.117712	0.188546	2.04534e-16	2.4212e-15	13	16	16	A1	Blood (GTEx)	EpiXcan	0.990025	gtex_bl	0.999981
554	ENSG00000107077	KDM4C	-1.59696	-1.78189	0.110274	0.0102657	0.0136098	0.0431174	0.111371	9	11	11	A1	Blood (GTEx)	EpiXcan	0.990025	gtex_bl	0.999981
555	ENSG00000169710	FASN	1.59645	1.27844	0.110387	0.0171183	0.0557792	3.09644e-05	0.000123904	10	12	12	A1	Blood (GTEx)	EpiXcan	0.990025	gtex_bl	0.999981
556	ENSG00000197536	C5orf56	1.59627	1.3285	0.110429	0.0144974	0.0118466	0.0600124	0.150522	16	22	22	A1	Blood (GTEx)	EpiXcan	0.990025	gtex_bl	0.999981
557	ENSG00000259330	INAFM2	-1.59401	-1.05253	0.110935	0.0212872	0.0180101	0.0184118	0.050604	16	19	19	A1	Blood (GTEx)	EpiXcan	0.990025	gtex_bl	0.999981
558	ENSG00000179833	SERTAD2	-1.59348	-1.49916	0.111053	0.0120893	0.0422205	0.000340869	0.00119389	11	11	11	A1	Blood (GTEx)	EpiXcan	0.990025	gtex_bl	0.999981
559	ENSG00000164733	CTSB	1.59207	1.58997	0.11137	0.0118547	0.104109	4.06841e-09	2.54701e-08	10	18	18	A1	Blood (GTEx)	EpiXcan	0.990025	gtex_bl	0.999981
560	ENSG00000134013	LOXL2	1.59154	0.850238	0.111487	0.0392548	0.0923851	6.80278e-08	3.71798e-07	4	4	4	A1	Blood (GTEx)	EpiXcan	0.990025	gtex_bl	0.999981
561	ENSG00000205307	SAP25	-1.59134	-0.741084	0.111533	0.0560895	0.0521455	3.29531e-05	0.000131389	40	55	55	A1	Blood (GTEx)	EpiXcan	0.990025	gtex_bl	0.999981
562	ENSG00000093167	LRRFIP2	-1.5912	-1.28975	0.111564	0.0159256	0.0533338	4.5851e-05	0.000179174	12	16	16	A1	Blood (GTEx)	EpiXcan	0.990025	gtex_bl	0.999981
563	ENSG00000186230	ZNF749	1.59101	0.901872	0.111607	0.0372919	0.314366	6.77663e-28	1.77269e-26	46	58	58	A1	Blood (GTEx)	EpiXcan	0.990025	gtex_bl	0.999981
564	ENSG00000204959	ARHGEF34P	-1.59002	-1.6525	0.111831	0.00926246	0.0463859	0.000173567	0.000631974	9	13	13	A1	Blood (GTEx)	EpiXcan	0.990025	gtex_bl	0.999981
565	ENSG00000151553	FAM160B1	1.58941	1.509	0.111969	0.0124101	0.0668539	5.94196e-06	2.60214e-05	12	16	16	A1	Blood (GTEx)	EpiXcan	0.990025	gtex_bl	0.999981
566	ENSG00000169026	MFSD7	1.58824	1.05554	0.112231	0.035189	0.0237028	0.00640814	0.0189601	19	27	27	A1	Blood (GTEx)	EpiXcan	0.990025	gtex_bl	0.999981
567	ENSG00000143183	TMCO1	-1.58823	-0.848575	0.112234	0.042769	0.0665145	5.50417e-06	2.42267e-05	53	68	68	A1	Blood (GTEx)	EpiXcan	0.990025	gtex_bl	0.999981
568	ENSG00000138678	GPAT3	1.58737	0.599224	0.112428	0.0835373	0.162399	7.35082e-14	7.00481e-13	26	30	30	A1	Blood (GTEx)	EpiXcan	0.990025	gtex_bl	0.999981
569	ENSG00000075568	TMEM131	1.58713	1.82291	0.112484	0.00966933	0.0218533	0.00866184	0.025176	8	8	8	A1	Blood (GTEx)	EpiXcan	0.990025	gtex_bl	0.999981
570	ENSG00000171130	ATP6V0E2	-1.58706	-0.40138	0.112499	0.16955	0.233988	4.47475e-20	7.06481e-19	16	16	16	A1	Blood (GTEx)	EpiXcan	0.990025	gtex_bl	0.999981
571	ENSG00000197576	HOXA4	1.58548	0.957536	0.112858	0.031607	0.0615599	1.29471e-05	5.43851e-05	10	11	11	A1	Blood (GTEx)	EpiXcan	0.990025	gtex_bl	0.999981
572	ENSG00000196562	SULF2	1.58318	0.623096	0.113381	0.081923	0.207173	9.06306e-18	1.20429e-16	56	72	72	A1	Blood (GTEx)	EpiXcan	0.990025	gtex_bl	0.999981
573	ENSG00000175489	LRRC25	1.58199	0.76897	0.113651	0.0551291	0.157841	6.72828e-13	5.87448e-12	10	17	17	A1	Blood (GTEx)	EpiXcan	0.990025	gtex_bl	0.999981
574	ENSG00000105968	H2AFV	-1.5819	-0.855192	0.113672	0.0401589	0.0935816	5.21648e-08	2.88289e-07	15	16	16	A1	Blood (GTEx)	EpiXcan	0.990025	gtex_bl	0.999981
575	ENSG00000005801	ZNF195	1.57966	1.1785	0.114184	0.0206707	0.0585984	2.03956e-05	8.35681e-05	13	13	13	A1	Blood (GTEx)	EpiXcan	0.990025	gtex_bl	0.999981
576	ENSG00000008513	ST3GAL1	-1.57758	-1.16329	0.114662	0.0189157	0.0317328	0.00206388	0.00650928	16	19	19	A1	Blood (GTEx)	EpiXcan	0.990025	gtex_bl	0.999981
577	ENSG00000076067	RBMS2	1.5773	0.315286	0.114726	0.28911	0.390416	1.92656e-36	8.37208e-35	45	56	56	A1	Blood (GTEx)	EpiXcan	0.990025	gtex_bl	0.999981
578	ENSG00000122034	GTF3A	1.57624	2.52908	0.114971	0.00508249	0.0654441	5.15678e-06	2.27879e-05	3	7	7	A1	Blood (GTEx)	EpiXcan	0.990025	gtex_bl	0.999981
579	ENSG00000228672	PROB1	1.57502	2.42109	0.115252	0.00793979	0.0123529	0.0529199	0.134196	5	6	6	A1	Blood (GTEx)	EpiXcan	0.990025	gtex_bl	0.999981
580	ENSG00000121988	ZRANB3	-1.57441	-2.39912	0.115393	0.00440501	0.0363023	0.000936613	0.00308909	7	10	10	A1	Blood (GTEx)	EpiXcan	0.990025	gtex_bl	0.999981
581	ENSG00000141480	ARRB2	1.57364	0.566264	0.115571	0.0904475	0.217206	3.4905e-18	4.82057e-17	20	27	27	A1	Blood (GTEx)	EpiXcan	0.990025	gtex_bl	0.999981
582	ENSG00000134330	IAH1	-1.57284	-0.730287	0.115755	0.0443142	0.0326465	0.00175102	0.00556863	56	62	62	A1	Blood (GTEx)	EpiXcan	0.990025	gtex_bl	0.999981
583	ENSG00000090382	LYZ	-1.56803	-0.28719	0.116874	0.354794	0.623069	8.99636e-78	5.21828e-75	27	31	31	A1	Blood (GTEx)	EpiXcan	0.990025	gtex_bl	0.999981
584	ENSG00000237753	AC079922.2	-1.5678	-0.463596	0.116928	0.146174	0.393078	5.11481e-37	2.31311e-35	27	35	35	A1	Blood (GTEx)	EpiXcan	0.990025	gtex_bl	0.999981
585	ENSG00000186792	HYAL3	1.56744	0.370922	0.117012	0.231395	0.224243	1.12988e-18	1.61045e-17	27	38	38	A1	Blood (GTEx)	EpiXcan	0.990025	gtex_bl	0.999981
586	ENSG00000075975	MKRN2	1.56742	2.22193	0.117017	0.00639989	0.0621899	1.0798e-05	4.59509e-05	4	7	7	A1	Blood (GTEx)	EpiXcan	0.990025	gtex_bl	0.999981
587	ENSG00000184967	NOC4L	1.56699	0.599098	0.117118	0.0839473	0.163473	1.2149e-13	1.1374e-12	30	41	41	A1	Blood (GTEx)	EpiXcan	0.990025	gtex_bl	0.999981
588	ENSG00000178201	VN1R1	-1.56565	-1.23857	0.117431	0.0176468	0.0581585	2.11452e-05	8.64008e-05	6	6	6	A1	Blood (GTEx)	EpiXcan	0.990025	gtex_bl	0.999981
589	ENSG00000076864	RAP1GAP	-1.56399	-0.414091	0.117819	0.161331	0.287574	3.39404e-25	7.47193e-24	23	31	31	A1	Blood (GTEx)	EpiXcan	0.990025	gtex_bl	0.999981
590	ENSG00000144231	POLR2D	1.5622	1.08652	0.118241	0.0254656	0.0883792	1.4407e-07	7.55814e-07	8	9	9	A1	Blood (GTEx)	EpiXcan	0.990025	gtex_bl	0.999981
591	ENSG00000144741	SLC25A26	-1.56153	-1.91241	0.118399	0.00832444	0.0297044	0.00253843	0.00790044	9	13	13	A1	Blood (GTEx)	EpiXcan	0.990025	gtex_bl	0.999981
592	ENSG00000117298	ECE1	-1.56114	-0.797024	0.11849	0.0545646	0.101697	1.11725e-08	6.69295e-08	15	19	19	A1	Blood (GTEx)	EpiXcan	0.990025	gtex_bl	0.999981
593	ENSG00000151090	THRB	-1.55904	-1.44547	0.118987	0.0138939	0.0135727	0.0410032	0.106466	8	10	10	A1	Blood (GTEx)	EpiXcan	0.990025	gtex_bl	0.999981
594	ENSG00000204304	PBX2	-1.55816	-1.10524	0.119195	0.0221839	0.0606566	1.17124e-05	4.95263e-05	8	11	11	A1	Blood (GTEx)	EpiXcan	0.990025	gtex_bl	0.999981
595	ENSG00000099203	TMED1	-1.55686	-0.5671	0.119503	0.0824747	0.169881	2.44742e-14	2.43302e-13	19	23	23	A1	Blood (GTEx)	EpiXcan	0.990025	gtex_bl	0.999981
596	ENSG00000150457	LATS2	-1.55685	-2.1554	0.119506	0.00541485	0.0314527	0.00207021	0.0065277	6	12	12	A1	Blood (GTEx)	EpiXcan	0.990025	gtex_bl	0.999981
597	ENSG00000101266	CSNK2A1	-1.5562	-0.686047	0.119661	0.0925274	0.050304	8.18211e-05	0.000310371	64	86	86	A1	Blood (GTEx)	EpiXcan	0.990025	gtex_bl	0.999981
598	ENSG00000168906	MAT2A	-1.55618	-0.733863	0.119665	0.0460454	0.0548186	4.14218e-05	0.000162867	27	32	32	A1	Blood (GTEx)	EpiXcan	0.990025	gtex_bl	0.999981
599	ENSG00000159202	UBE2Z	-1.55603	-0.604147	0.119701	0.0696144	0.212667	1.26094e-17	1.65085e-16	19	24	24	A1	Blood (GTEx)	EpiXcan	0.990025	gtex_bl	0.999981
600	ENSG00000114030	KPNA1	1.55592	1.55682	0.119727	0.0134332	0.0284336	0.00327122	0.010044	17	20	20	A1	Blood (GTEx)	EpiXcan	0.990025	gtex_bl	0.999981
601	ENSG00000155506	LARP1	-1.55405	-0.333119	0.120172	0.230205	0.358304	4.11183e-33	1.50703e-31	11	16	16	A1	Blood (GTEx)	EpiXcan	0.990025	gtex_bl	0.999981
602	ENSG00000107779	BMPR1A	1.55304	1.33637	0.120414	0.0171017	0.0402659	0.000450017	0.00155859	8	9	9	A1	Blood (GTEx)	EpiXcan	0.990025	gtex_bl	0.999981
603	ENSG00000151773	CCDC122	-1.55292	-0.669027	0.120443	0.0773483	0.0585836	2.41815e-05	9.82354e-05	72	84	84	A1	Blood (GTEx)	EpiXcan	0.990025	gtex_bl	0.999981
604	ENSG00000228903	RASA4CP	1.55243	0.570288	0.12056	0.0795775	0.206599	2.31782e-17	2.95622e-16	23	25	25	A1	Blood (GTEx)	EpiXcan	0.990025	gtex_bl	0.999981
605	ENSG00000163798	SLC4A1AP	1.55115	0.892699	0.120865	0.0392924	0.101353	9.31824e-09	5.59976e-08	24	30	30	A1	Blood (GTEx)	EpiXcan	0.990025	gtex_bl	0.999981
606	ENSG00000105939	ZC3HAV1	-1.55005	-0.560497	0.121129	0.0320848	0.0787812	5.25071e-07	2.60214e-06	10	13	13	A1	Blood (GTEx)	EpiXcan	0.990025	gtex_bl	0.999981
607	ENSG00000224531	SMIM13	-1.54871	-2.32442	0.121453	0.00950134	0.0279461	0.00357587	0.0109367	3	5	5	A1	Blood (GTEx)	EpiXcan	0.990025	gtex_bl	0.999981
608	ENSG00000092098	RNF31	1.54809	3.31567	0.1216	0.00213132	0.0130162	0.0491147	0.125405	1	1	1	A1	Blood (GTEx)	EpiXcan	0.990025	gtex_bl	0.999981
609	ENSG00000101654	RNMT	-1.54805	-0.9093	0.12161	0.0323174	0.0930121	4.59729e-08	2.55765e-07	6	7	7	A1	Blood (GTEx)	EpiXcan	0.990025	gtex_bl	0.999981
610	ENSG00000229358	DPY19L1P1	1.54753	0.675557	0.121737	0.0313005	0.111559	2.52205e-09	1.61375e-08	23	26	26	A1	Blood (GTEx)	EpiXcan	0.990025	gtex_bl	0.999981
611	ENSG00000167325	RRM1	-1.54688	-0.918793	0.121892	0.0309403	0.0744979	8.21999e-07	3.99065e-06	12	14	14	A1	Blood (GTEx)	EpiXcan	0.990025	gtex_bl	0.999981
612	ENSG00000137501	SYTL2	1.54666	1.00985	0.121945	0.0313278	0.0858849	1.7666e-07	9.17764e-07	7	11	11	A1	Blood (GTEx)	EpiXcan	0.990025	gtex_bl	0.999981
613	ENSG00000183605	SFXN4	1.54653	0.624806	0.121976	0.0740782	0.318397	3.84466e-28	1.02583e-26	10	18	18	A1	Blood (GTEx)	EpiXcan	0.990025	gtex_bl	0.999981
614	ENSG00000115484	CCT4	-1.54602	-2.619	0.1221	0.00396454	0.0188582	0.0163502	0.0453676	1	1	1	A1	Blood (GTEx)	EpiXcan	0.990025	gtex_bl	0.999981
615	ENSG00000250565	ATP6V1E2	-1.54578	-0.771905	0.122157	0.0482557	0.0915086	6.84211e-08	3.73641e-07	18	20	20	A1	Blood (GTEx)	EpiXcan	0.990025	gtex_bl	0.999981
616	ENSG00000184445	KNTC1	1.54423	0.52131	0.122533	0.0880754	0.0289747	0.00314651	0.00968563	60	79	79	A1	Blood (GTEx)	EpiXcan	0.990025	gtex_bl	0.999981
617	ENSG00000138835	RGS3	-1.5428	-0.713304	0.12288	0.0540404	0.189367	5.11613e-16	5.76472e-15	7	10	10	A1	Blood (GTEx)	EpiXcan	0.990025	gtex_bl	0.999981
618	ENSG00000186470	BTN3A2	1.54188	0.266861	0.123103	0.368956	0.579978	4.68736e-66	1.17989e-63	23	26	26	A1	Blood (GTEx)	EpiXcan	0.990025	gtex_bl	0.999981
619	ENSG00000164323	CFAP97	-1.54029	-0.750123	0.123489	0.0449957	0.0751048	1.20188e-06	5.74913e-06	30	36	36	A1	Blood (GTEx)	EpiXcan	0.990025	gtex_bl	0.999981
620	ENSG00000118514	ALDH8A1	1.5401	0.650086	0.123537	0.0565188	0.162394	1.31558e-13	1.22821e-12	10	13	13	A1	Blood (GTEx)	EpiXcan	0.990025	gtex_bl	0.999981
621	ENSG00000169592	INO80E	-1.53778	-1.44658	0.124102	0.0125267	0.0293747	0.00260454	0.00809769	6	6	6	A1	Blood (GTEx)	EpiXcan	0.990025	gtex_bl	0.999981
622	ENSG00000164402	SEPT8	-1.53565	-2.55071	0.124623	0.00355728	0.0191509	0.0170006	0.0470355	7	9	9	A1	Blood (GTEx)	EpiXcan	0.990025	gtex_bl	0.999981
623	ENSG00000164615	CAMLG	-1.53558	-0.971827	0.124641	0.0249374	0.040691	0.000452991	0.00156766	24	30	30	A1	Blood (GTEx)	EpiXcan	0.990025	gtex_bl	0.999981
624	ENSG00000011021	CLCN6	1.53508	0.484049	0.124765	0.133019	0.253219	5.06455e-22	9.13056e-21	22	26	26	A1	Blood (GTEx)	EpiXcan	0.990025	gtex_bl	0.999981
625	ENSG00000273018	AC107983.2	1.53465	1.40308	0.124869	0.0124258	0.42737	1.95796e-41	1.19822e-39	13	16	16	A1	Blood (GTEx)	EpiXcan	0.990025	gtex_bl	0.999981
626	ENSG00000134744	ZCCHC11	1.53434	2.30421	0.124945	0.00798382	0.0217753	0.0105331	0.0302457	12	15	15	A1	Blood (GTEx)	EpiXcan	0.990025	gtex_bl	0.999981
627	ENSG00000204380	PKP4-AS1	-1.53397	-0.614619	0.125037	0.0689367	0.137286	2.14145e-11	1.64285e-10	12	15	15	A1	Blood (GTEx)	EpiXcan	0.990025	gtex_bl	0.999981
628	ENSG00000164440	TXLNB	-1.53371	-20.9692	0.1251	4.64547e-05	0.0112946	0.0652049	0.16232	1	1	1	A1	Blood (GTEx)	EpiXcan	0.990025	gtex_bl	0.999981
629	ENSG00000204387	C6orf48	-1.53342	-1.17574	0.125174	0.0130243	0.049433	7.61974e-05	0.000290111	10	11	11	A1	Blood (GTEx)	EpiXcan	0.990025	gtex_bl	0.999981
630	ENSG00000176148	TCP11L1	1.53036	0.321367	0.125927	0.208823	0.326744	6.29015e-29	1.73741e-27	25	29	29	A1	Blood (GTEx)	EpiXcan	0.990025	gtex_bl	0.999981
631	ENSG00000124588	NQO2	1.53028	0.72202	0.125948	0.0480372	0.464315	5.06929e-48	4.39152e-46	14	21	21	A1	Blood (GTEx)	EpiXcan	0.990025	gtex_bl	0.999981
632	ENSG00000136874	STX17	-1.52914	-2.08615	0.12623	0.00651085	0.0511244	7.27193e-05	0.000278059	7	11	11	A1	Blood (GTEx)	EpiXcan	0.990025	gtex_bl	0.999981
633	ENSG00000174132	FAM174A	1.52876	0.876953	0.126323	0.0355714	0.072552	1.54782e-06	7.30956e-06	7	10	10	A1	Blood (GTEx)	EpiXcan	0.990025	gtex_bl	0.999981
634	ENSG00000057704	TMCC3	-1.52684	-0.89906	0.126801	0.0296839	0.0984279	2.31271e-08	1.33163e-07	15	20	20	A1	Blood (GTEx)	EpiXcan	0.990025	gtex_bl	0.999981
635	ENSG00000108561	C1QBP	1.52603	0.919182	0.127004	0.0299678	0.0582095	2.23895e-05	9.14009e-05	13	16	16	A1	Blood (GTEx)	EpiXcan	0.990025	gtex_bl	0.999981
636	ENSG00000071894	CPSF1	1.52529	0.299746	0.127186	0.287123	0.681353	1.86026e-91	2.06814e-88	17	24	24	A1	Blood (GTEx)	EpiXcan	0.990025	gtex_bl	0.999981
637	ENSG00000114739	ACVR2B	-1.52485	-0.749939	0.127296	0.0511581	0.0499571	8.46098e-05	0.000320221	50	65	65	A1	Blood (GTEx)	EpiXcan	0.990025	gtex_bl	0.999981
638	ENSG00000155893	PXYLP1	-1.52445	-0.394536	0.127397	0.144529	0.215042	2.20563e-18	3.09414e-17	22	22	22	A1	Blood (GTEx)	EpiXcan	0.990025	gtex_bl	0.999981
639	ENSG00000226232	NPIPB14P	-1.5243	-0.558562	0.127433	0.101332	0.455777	1.31872e-45	1.00532e-43	29	47	47	A1	Blood (GTEx)	EpiXcan	0.990025	gtex_bl	0.999981
640	ENSG00000064313	TAF2	1.52329	0.97984	0.127686	0.0205607	0.0613285	1.31113e-05	5.49711e-05	11	14	14	A1	Blood (GTEx)	EpiXcan	0.990025	gtex_bl	0.999981
641	ENSG00000103550	KNOP1	1.52155	0.674358	0.128121	0.0531011	0.154491	5.57436e-13	4.91524e-12	13	18	18	A1	Blood (GTEx)	EpiXcan	0.990025	gtex_bl	0.999981
642	ENSG00000181929	PRKAG1	1.52025	7.74593	0.128449	0.00047238	0.0156797	0.0293408	0.078162	5	8	8	A1	Blood (GTEx)	EpiXcan	0.990025	gtex_bl	0.999981
643	ENSG00000086102	NFX1	-1.52018	-0.858657	0.128466	0.0391977	0.117355	9.90605e-10	6.59135e-09	11	15	15	A1	Blood (GTEx)	EpiXcan	0.990025	gtex_bl	0.999981
644	ENSG00000203666	EFCAB2	-1.5194	-0.84702	0.128662	0.0389014	0.224718	3.80758e-19	5.63158e-18	21	25	25	A1	Blood (GTEx)	EpiXcan	0.990025	gtex_bl	0.999981
645	ENSG00000153283	CD96	-1.51922	-1.04097	0.128707	0.0279272	0.0327112	0.00169695	0.00540439	20	21	21	A1	Blood (GTEx)	EpiXcan	0.990025	gtex_bl	0.999981
646	ENSG00000260630	SNAI3-AS1	-1.51736	-0.833388	0.129176	0.0379216	0.222843	1.04624e-18	1.49602e-17	12	18	18	A1	Blood (GTEx)	EpiXcan	0.990025	gtex_bl	0.999981
647	ENSG00000185920	PTCH1	1.51683	2.78546	0.129309	0.00360377	0.0460873	0.00016739	0.000610818	9	12	12	A1	Blood (GTEx)	EpiXcan	0.990025	gtex_bl	0.999981
648	ENSG00000053501	USE1	-1.51564	-0.989775	0.12961	0.0263569	0.0819111	3.96285e-07	1.98753e-06	21	24	24	A1	Blood (GTEx)	EpiXcan	0.990025	gtex_bl	0.999981
649	ENSG00000187764	SEMA4D	1.51482	0.542113	0.129819	0.0779835	0.143055	4.46011e-12	3.63706e-11	26	28	28	A1	Blood (GTEx)	EpiXcan	0.990025	gtex_bl	0.999981
650	ENSG00000116473	RAP1A	-1.51449	-1.04973	0.129901	0.0245085	0.0568625	2.89833e-05	0.000116396	14	15	15	A1	Blood (GTEx)	EpiXcan	0.990025	gtex_bl	0.999981
651	ENSG00000101470	TNNC2	-1.5141	-2.80599	0.13	0.00285902	0.0324953	0.00178102	0.00565728	1	1	1	A1	Blood (GTEx)	EpiXcan	0.990025	gtex_bl	0.999981
652	ENSG00000109445	ZNF330	-1.51322	-0.555427	0.130223	0.0933	0.193979	1.1046e-16	1.33968e-15	10	13	13	A1	Blood (GTEx)	EpiXcan	0.990025	gtex_bl	0.999981
653	ENSG00000196535	MYO18A	1.51301	1.51849	0.130278	0.0128589	0.0126284	0.0529421	0.134227	8	9	9	A1	Blood (GTEx)	EpiXcan	0.990025	gtex_bl	0.999981
654	ENSG00000122696	SLC25A51	1.51124	1.65633	0.130728	0.0084519	0.0404418	0.000488061	0.00168031	9	9	9	A1	Blood (GTEx)	EpiXcan	0.990025	gtex_bl	0.999981
655	ENSG00000186409	CCDC30	-1.51121	-1.00104	0.130736	0.0315683	0.0207395	0.0120954	0.0343475	33	37	37	A1	Blood (GTEx)	EpiXcan	0.990025	gtex_bl	0.999981
656	ENSG00000140950	TLDC1	-1.51067	-0.665834	0.130872	0.0678884	0.176888	1.56707e-14	1.57664e-13	32	41	41	A1	Blood (GTEx)	EpiXcan	0.990025	gtex_bl	0.999981
657	ENSG00000114631	PODXL2	-1.50952	-0.503638	0.131165	0.113278	0.167289	8.89217e-14	8.41948e-13	23	28	28	A1	Blood (GTEx)	EpiXcan	0.990025	gtex_bl	0.999981
658	ENSG00000172794	RAB37	1.5084	2.9025	0.131453	0.00345472	0.0172108	0.0219523	0.0597077	4	5	5	A1	Blood (GTEx)	EpiXcan	0.990025	gtex_bl	0.999981
659	ENSG00000127616	SMARCA4	1.50765	0.952981	0.131645	0.0224189	0.0179287	0.0188154	0.0516281	18	23	23	A1	Blood (GTEx)	EpiXcan	0.990025	gtex_bl	0.999981
660	ENSG00000203875	SNHG5	-1.50606	-0.256996	0.132053	0.514695	0.613719	9.77132e-73	3.95028e-70	47	56	56	A1	Blood (GTEx)	EpiXcan	0.990025	gtex_bl	0.999981
661	ENSG00000109519	GRPEL1	-1.50293	-2.5908	0.132856	0.0064585	0.0231415	0.00813831	0.0237318	7	13	13	A1	Blood (GTEx)	EpiXcan	0.990025	gtex_bl	0.999981
662	ENSG00000198598	MMP17	-1.50198	-2.01806	0.133103	0.00947414	0.0158663	0.0290492	0.0774617	10	14	14	A1	Blood (GTEx)	EpiXcan	0.990025	gtex_bl	0.999981
663	ENSG00000182362	YBEY	1.50179	0.445971	0.133151	0.121332	0.386396	6.44793e-36	2.7483e-34	46	65	65	A1	Blood (GTEx)	EpiXcan	0.990025	gtex_bl	0.999981
664	ENSG00000142192	APP	1.50141	0.649529	0.133249	0.052127	0.124903	1.46806e-10	1.04012e-09	11	11	11	A1	Blood (GTEx)	EpiXcan	0.990025	gtex_bl	0.999981
665	ENSG00000103496	STX4	-1.50131	-1.40779	0.133277	0.0125857	0.0157837	0.0262125	0.0705041	9	13	13	A1	Blood (GTEx)	EpiXcan	0.990025	gtex_bl	0.999981
666	ENSG00000113504	SLC12A7	1.50013	0.645355	0.13358	0.0598635	0.596723	3.36239e-69	1.09409e-66	12	14	14	A1	Blood (GTEx)	EpiXcan	0.990025	gtex_bl	0.999981
667	ENSG00000225507	AC069282.1	-1.49835	-1.65497	0.134043	0.00787724	0.0424332	0.000330948	0.00116036	6	7	7	A1	Blood (GTEx)	EpiXcan	0.990025	gtex_bl	0.999981
668	ENSG00000149564	ESAM	1.49829	1.82663	0.134059	0.00602008	0.0283622	0.00327869	0.0100623	3	3	3	A1	Blood (GTEx)	EpiXcan	0.990025	gtex_bl	0.999981
669	ENSG00000188599	NPIPP1	1.49781	0.69053	0.134182	0.0460554	0.340784	1.45049e-30	4.55317e-29	13	22	22	A1	Blood (GTEx)	EpiXcan	0.990025	gtex_bl	0.999981
670	ENSG00000239697	TNFSF12	-1.49737	-0.67242	0.134297	0.0609905	0.16923	2.90073e-14	2.86444e-13	25	32	32	A1	Blood (GTEx)	EpiXcan	0.990025	gtex_bl	0.999981
671	ENSG00000185442	FAM174B	1.49705	0.339163	0.134381	0.163317	0.107646	4.74579e-09	2.95168e-08	105	130	130	A1	Blood (GTEx)	EpiXcan	0.990025	gtex_bl	0.999981
672	ENSG00000186056	MATN1-AS1	-1.49693	-0.972354	0.134412	0.0282383	0.0320014	0.00167741	0.00534473	18	19	19	A1	Blood (GTEx)	EpiXcan	0.990025	gtex_bl	0.999981
673	ENSG00000008128	CDK11A	-1.49629	-1.53107	0.134579	0.0186417	0.224932	2.28501e-20	3.65519e-19	29	49	49	A1	Blood (GTEx)	EpiXcan	0.990025	gtex_bl	0.999981
674	ENSG00000244687	UBE2V1	-1.49574	-0.724517	0.134721	0.0613167	0.0241763	0.00668146	0.0197163	53	69	69	A1	Blood (GTEx)	EpiXcan	0.990025	gtex_bl	0.999981
675	ENSG00000198894	CIPC	1.49562	1.73818	0.134753	0.00917958	0.0712825	2.43276e-06	1.12109e-05	11	15	15	A1	Blood (GTEx)	EpiXcan	0.990025	gtex_bl	0.999981
676	ENSG00000010219	DYRK4	-1.49545	-0.674213	0.134796	0.0578912	0.153862	5.77742e-13	5.08421e-12	11	14	14	A1	Blood (GTEx)	EpiXcan	0.990025	gtex_bl	0.999981
677	ENSG00000174953	DHX36	-1.49475	-1.97911	0.134979	0.00706733	0.0121866	0.0571859	0.144001	16	20	20	A1	Blood (GTEx)	EpiXcan	0.990025	gtex_bl	0.999981
678	ENSG00000182109	AL365277.1	1.49444	1.06042	0.13506	0.0238763	0.202818	1.95856e-17	2.51484e-16	38	46	46	A1	Blood (GTEx)	EpiXcan	0.990025	gtex_bl	0.999981
679	ENSG00000234741	GAS5	1.49398	0.639678	0.13518	0.0670548	0.0767644	7.58566e-07	3.69884e-06	26	27	27	A1	Blood (GTEx)	EpiXcan	0.990025	gtex_bl	0.999981
680	ENSG00000118922	KLF12	1.49365	1.13849	0.135268	0.0160093	0.0193479	0.0141373	0.0396646	11	12	12	A1	Blood (GTEx)	EpiXcan	0.990025	gtex_bl	0.999981
681	ENSG00000063245	EPN1	1.49281	2.48917	0.135486	0.00736659	0.090464	8.83038e-08	4.75984e-07	10	12	12	A1	Blood (GTEx)	EpiXcan	0.990025	gtex_bl	0.999981
682	ENSG00000260196	AC124798.1	-1.49263	-1.1061	0.135533	0.030703	0.0212354	0.011791	0.0335258	29	35	35	A1	Blood (GTEx)	EpiXcan	0.990025	gtex_bl	0.999981
683	ENSG00000204856	FAM216A	-1.49228	-0.602429	0.135626	0.0847233	0.115092	1.26463e-09	8.31511e-09	40	53	53	A1	Blood (GTEx)	EpiXcan	0.990025	gtex_bl	0.999981
684	ENSG00000168522	FNTA	1.49173	0.630244	0.13577	0.0655102	0.0951444	4.26227e-08	2.38119e-07	42	59	59	A1	Blood (GTEx)	EpiXcan	0.990025	gtex_bl	0.999981
685	ENSG00000136868	SLC31A1	-1.48935	-0.887862	0.136396	0.0344174	0.0530571	5.55223e-05	0.000215076	25	31	31	A1	Blood (GTEx)	EpiXcan	0.990025	gtex_bl	0.999981
686	ENSG00000023445	BIRC3	-1.4867	-1.29883	0.137095	0.0146009	0.0538743	3.87586e-05	0.00015339	8	9	9	A1	Blood (GTEx)	EpiXcan	0.990025	gtex_bl	0.999981
687	ENSG00000060138	YBX3	1.48646	1.00159	0.137156	0.0253889	0.0100595	0.0832188	0.202189	47	58	58	A1	Blood (GTEx)	EpiXcan	0.990025	gtex_bl	0.999981
688	ENSG00000204622	HLA-J	-1.48632	-0.598312	0.137195	0.0722603	0.248291	2.91524e-21	4.97981e-20	12	22	22	A1	Blood (GTEx)	EpiXcan	0.990025	gtex_bl	0.999981
689	ENSG00000169992	NLGN2	-1.4862	-1.09333	0.137225	0.0376573	0.0646156	7.58541e-06	3.2771e-05	24	35	35	A1	Blood (GTEx)	EpiXcan	0.990025	gtex_bl	0.999981
690	ENSG00000114062	UBE3A	1.48564	1.09753	0.137376	0.0217842	0.0272176	0.00398292	0.0121232	15	20	20	A1	Blood (GTEx)	EpiXcan	0.990025	gtex_bl	0.999981
691	ENSG00000178425	NT5DC1	-1.48505	-1.71547	0.137532	0.00877741	0.0135335	0.0419083	0.108584	8	11	11	A1	Blood (GTEx)	EpiXcan	0.990025	gtex_bl	0.999981
692	ENSG00000102547	CAB39L	-1.48483	-1.64553	0.137589	0.0100609	0.0152009	0.0322001	0.085133	10	12	12	A1	Blood (GTEx)	EpiXcan	0.990025	gtex_bl	0.999981
693	ENSG00000134815	DHX34	-1.48453	-1.05558	0.137668	0.0229012	0.026585	0.00473104	0.0142604	42	49	49	A1	Blood (GTEx)	EpiXcan	0.990025	gtex_bl	0.999981
694	ENSG00000115325	DOK1	1.48331	1.22414	0.137992	0.0180071	0.0703424	3.0007e-06	1.36536e-05	12	16	16	A1	Blood (GTEx)	EpiXcan	0.990025	gtex_bl	0.999981
695	ENSG00000178184	PARD6G	1.48264	0.484567	0.13817	0.125471	0.108381	3.01035e-09	1.91061e-08	57	69	69	A1	Blood (GTEx)	EpiXcan	0.990025	gtex_bl	0.999981
696	ENSG00000109814	UGDH	-1.48214	-1.66024	0.138303	0.00895154	0.0343115	0.00125048	0.00406004	6	6	6	A1	Blood (GTEx)	EpiXcan	0.990025	gtex_bl	0.999981
697	ENSG00000002587	HS3ST1	1.48175	0.837698	0.138407	0.0376111	0.0824387	3.92965e-07	1.97311e-06	17	18	18	A1	Blood (GTEx)	EpiXcan	0.990025	gtex_bl	0.999981
698	ENSG00000178996	SNX18	-1.47878	-3.0577	0.1392	0.00252851	0.0206869	0.0127218	0.0359884	1	1	1	A1	Blood (GTEx)	EpiXcan	0.990025	gtex_bl	0.999981
699	ENSG00000167671	UBXN6	-1.47576	-0.642674	0.140008	0.0526273	0.0501288	8.58937e-05	0.000324528	33	42	42	A1	Blood (GTEx)	EpiXcan	0.990025	gtex_bl	0.999981
700	ENSG00000162383	SLC1A7	1.47426	0.592323	0.140413	0.0826391	0.0879719	9.95628e-08	5.32799e-07	53	68	68	A1	Blood (GTEx)	EpiXcan	0.990025	gtex_bl	0.999981
701	ENSG00000024862	CCDC28A	1.47214	0.654495	0.140982	0.0569386	0.107326	5.98881e-09	3.66667e-08	50	61	61	A1	Blood (GTEx)	EpiXcan	0.990025	gtex_bl	0.999981
702	ENSG00000163131	CTSS	1.47192	1.32917	0.141041	0.0233967	0.0176226	0.0212092	0.0577688	13	17	17	A1	Blood (GTEx)	EpiXcan	0.990025	gtex_bl	0.999981
703	ENSG00000235314	LINC00957	1.47116	0.697622	0.141248	0.0462649	0.125037	1.53451e-10	1.08489e-09	13	15	15	A1	Blood (GTEx)	EpiXcan	0.990025	gtex_bl	0.999981
704	ENSG00000161692	DBF4B	1.47064	0.483614	0.141387	0.10427	0.312716	2.83585e-27	7.12487e-26	17	21	21	A1	Blood (GTEx)	EpiXcan	0.990025	gtex_bl	0.999981
705	ENSG00000050555	LAMC3	1.46882	0.787482	0.141883	0.0338873	0.0722247	2.25728e-06	1.04527e-05	16	22	22	A1	Blood (GTEx)	EpiXcan	0.990025	gtex_bl	0.999981
706	ENSG00000100150	DEPDC5	1.4685	1.97458	0.141969	0.00587973	0.0370751	0.000693928	0.0023378	6	7	7	A1	Blood (GTEx)	EpiXcan	0.990025	gtex_bl	0.999981
707	ENSG00000171840	NINJ2	1.46782	0.583129	0.142153	0.0726622	0.114295	1.30502e-09	8.56803e-09	33	38	38	A1	Blood (GTEx)	EpiXcan	0.990025	gtex_bl	0.999981
708	ENSG00000132879	FBXO44	1.46581	0.705022	0.142701	0.038328	0.0762276	5.2542e-07	2.60291e-06	13	14	14	A1	Blood (GTEx)	EpiXcan	0.990025	gtex_bl	0.999981
709	ENSG00000141497	ZMYND15	1.46488	0.605443	0.142954	0.0649168	0.158887	2.24524e-13	2.05163e-12	17	22	22	A1	Blood (GTEx)	EpiXcan	0.990025	gtex_bl	0.999981
710	ENSG00000177335	C8orf31	-1.46305	-0.44314	0.143455	0.101158	0.209949	1.29451e-17	1.69314e-16	3	3	3	A1	Blood (GTEx)	EpiXcan	0.990025	gtex_bl	0.999981
711	ENSG00000172349	IL16	-1.46221	-0.615111	0.143685	0.0686809	0.0686382	4.23339e-06	1.89268e-05	62	70	70	A1	Blood (GTEx)	EpiXcan	0.990025	gtex_bl	0.999981
712	ENSG00000183751	TBL3	1.46157	2.62506	0.143859	0.0047348	0.0188154	0.0171096	0.0473173	10	17	17	A1	Blood (GTEx)	EpiXcan	0.990025	gtex_bl	0.999981
713	ENSG00000135124	P2RX4	-1.46148	-0.358687	0.143885	0.163598	0.30925	5.04209e-27	1.25497e-25	27	30	30	A1	Blood (GTEx)	EpiXcan	0.990025	gtex_bl	0.999981
714	ENSG00000104957	CCDC130	-1.46141	-1.288	0.143902	0.0211079	0.0949629	4.41863e-08	2.46236e-07	16	26	26	A1	Blood (GTEx)	EpiXcan	0.990025	gtex_bl	0.999981
715	ENSG00000068028	RASSF1	1.46128	1.79777	0.143937	0.00548905	0.0518408	7.28365e-05	0.00027836	4	6	6	A1	Blood (GTEx)	EpiXcan	0.990025	gtex_bl	0.999981
716	ENSG00000153208	MERTK	-1.46042	-0.673206	0.144175	0.0400606	0.0893042	8.38574e-08	4.53482e-07	13	13	13	A1	Blood (GTEx)	EpiXcan	0.990025	gtex_bl	0.999981
717	ENSG00000205571	SMN2	1.45881	0.306808	0.144618	0.205147	0.232515	6.98499e-20	1.08357e-18	45	64	64	A1	Blood (GTEx)	EpiXcan	0.990025	gtex_bl	0.999981
718	ENSG00000142794	NBPF3	-1.45872	-0.233676	0.144642	0.445703	0.693696	7.90928e-94	1.5074e-90	11	15	15	A1	Blood (GTEx)	EpiXcan	0.990025	gtex_bl	0.999981
719	ENSG00000174238	PITPNA	-1.45859	-0.42526	0.144677	0.115771	0.318666	2.30943e-28	6.23687e-27	17	25	25	A1	Blood (GTEx)	EpiXcan	0.990025	gtex_bl	0.999981
720	ENSG00000160360	GPSM1	1.45652	1.18209	0.145248	0.0176764	0.0266285	0.00455871	0.0137784	18	25	25	A1	Blood (GTEx)	EpiXcan	0.990025	gtex_bl	0.999981
721	ENSG00000017260	ATP2C1	-1.45634	-2.14135	0.1453	0.00536449	0.0220749	0.0103507	0.029767	2	4	4	A1	Blood (GTEx)	EpiXcan	0.990025	gtex_bl	0.999981
722	ENSG00000101457	DNTTIP1	1.4563	1.68524	0.14531	0.00817193	0.224676	9.1566e-19	1.31353e-17	4	9	9	A1	Blood (GTEx)	EpiXcan	0.990025	gtex_bl	0.999981
723	ENSG00000055211	GINM1	-1.45443	-0.604257	0.145826	0.0653949	0.216649	8.80617e-19	1.26598e-17	17	25	25	A1	Blood (GTEx)	EpiXcan	0.990025	gtex_bl	0.999981
724	ENSG00000103381	CPPED1	-1.45346	-0.786921	0.146096	0.0378819	0.0775246	7.46191e-07	3.64116e-06	13	15	15	A1	Blood (GTEx)	EpiXcan	0.990025	gtex_bl	0.999981
725	ENSG00000119878	CRIPT	1.45148	0.671202	0.146647	0.0626614	0.120028	5.95166e-10	4.02764e-09	60	76	76	A1	Blood (GTEx)	EpiXcan	0.990025	gtex_bl	0.999981
726	ENSG00000143384	MCL1	-1.45126	-0.794928	0.146707	0.0423141	0.0824301	4.03441e-07	2.02244e-06	9	12	12	A1	Blood (GTEx)	EpiXcan	0.990025	gtex_bl	0.999981
727	ENSG00000177721	ANXA2R	1.44757	1.39827	0.147737	0.0101373	0.0233671	0.00795524	0.0232234	5	5	5	A1	Blood (GTEx)	EpiXcan	0.990025	gtex_bl	0.999981
728	ENSG00000120889	TNFRSF10B	-1.44732	-0.559175	0.147808	0.0868679	0.151697	1.93814e-12	1.63134e-11	24	28	28	A1	Blood (GTEx)	EpiXcan	0.990025	gtex_bl	0.999981
729	ENSG00000111674	ENO2	1.44729	1.72273	0.147816	0.0113597	0.041835	0.000332582	0.00116548	7	7	7	A1	Blood (GTEx)	EpiXcan	0.990025	gtex_bl	0.999981
730	ENSG00000168824	HGNC:18790	1.44712	0.374331	0.147865	0.194844	0.415947	2.37043e-40	1.35725e-38	27	32	32	A1	Blood (GTEx)	EpiXcan	0.990025	gtex_bl	0.999981
731	ENSG00000249673	NOP14-AS1	1.44625	0.524501	0.148107	0.0981268	0.0833016	2.63928e-07	1.35166e-06	43	47	47	A1	Blood (GTEx)	EpiXcan	0.990025	gtex_bl	0.999981
732	ENSG00000121067	SPOP	-1.44591	-1.11397	0.148202	0.0205921	0.0131407	0.0478888	0.122626	21	25	25	A1	Blood (GTEx)	EpiXcan	0.990025	gtex_bl	0.999981
733	ENSG00000106133	NSUN5P2	1.44536	0.580892	0.148356	0.0808944	0.222608	1.2251e-18	1.74243e-17	8	11	11	A1	Blood (GTEx)	EpiXcan	0.990025	gtex_bl	0.999981
734	ENSG00000100376	FAM118A	-1.44309	-0.251117	0.148996	0.302794	0.677518	1.44992e-91	1.75848e-88	32	46	46	A1	Blood (GTEx)	EpiXcan	0.990025	gtex_bl	0.999981
735	ENSG00000204815	TTC25	-1.44302	-0.696807	0.149015	0.0503032	0.024653	0.00661937	0.0195547	27	35	35	A1	Blood (GTEx)	EpiXcan	0.990025	gtex_bl	0.999981
736	ENSG00000157992	KRTCAP3	1.44215	1.1736	0.149259	0.0205541	0.0618997	1.09811e-05	4.66408e-05	10	11	11	A1	Blood (GTEx)	EpiXcan	0.990025	gtex_bl	0.999981
737	ENSG00000178026	LRRC75B	-1.44153	-0.82183	0.149434	0.0584118	0.0854112	1.95111e-08	1.13173e-07	8	10	10	A1	Blood (GTEx)	EpiXcan	0.990025	gtex_bl	0.999981
738	ENSG00000088832	FKBP1A	1.44124	1.96239	0.149518	0.00755506	0.020204	0.0140002	0.0392965	3	3	3	A1	Blood (GTEx)	EpiXcan	0.990025	gtex_bl	0.999981
739	ENSG00000271335	AL117336.3	1.44122	0.839992	0.149522	0.0340284	0.0672728	3.22798e-06	1.46229e-05	14	15	15	A1	Blood (GTEx)	EpiXcan	0.990025	gtex_bl	0.999981
740	ENSG00000184903	IMMP2L	1.44085	5.63566	0.149627	0.00080913	0.0328592	0.00134239	0.00434153	2	4	4	A1	Blood (GTEx)	EpiXcan	0.990025	gtex_bl	0.999981
741	ENSG00000101439	CST3	-1.43992	-0.640431	0.149891	0.059973	0.108134	2.82813e-09	1.80096e-08	14	16	16	A1	Blood (GTEx)	EpiXcan	0.990025	gtex_bl	0.999981
742	ENSG00000108666	C17orf75	1.43931	1.17919	0.150061	0.0246309	0.0102599	0.078206	0.191405	21	22	22	A1	Blood (GTEx)	EpiXcan	0.990025	gtex_bl	0.999981
743	ENSG00000166912	MTMR10	1.43882	0.806736	0.150201	0.03297	0.0362417	0.000922139	0.00304587	20	21	21	A1	Blood (GTEx)	EpiXcan	0.990025	gtex_bl	0.999981
744	ENSG00000008311	AASS	-1.43878	-0.586948	0.150213	0.090793	0.0518754	6.87973e-05	0.000263743	51	57	57	A1	Blood (GTEx)	EpiXcan	0.990025	gtex_bl	0.999981
745	ENSG00000146592	CREB5	1.43847	0.810378	0.1503	0.0327271	0.0950624	1.87428e-08	1.09096e-07	1	3	3	A1	Blood (GTEx)	EpiXcan	0.990025	gtex_bl	0.999981
746	ENSG00000167034	NKX3-1	-1.43836	-0.85932	0.150331	0.0319387	0.0927346	4.78446e-08	2.65624e-07	17	20	20	A1	Blood (GTEx)	EpiXcan	0.990025	gtex_bl	0.999981
747	ENSG00000077238	IL4R	-1.43626	-0.700686	0.150929	0.0467439	0.0870948	1.44534e-07	7.57953e-07	20	24	24	A1	Blood (GTEx)	EpiXcan	0.990025	gtex_bl	0.999981
748	ENSG00000198363	ASPH	-1.43582	-0.620202	0.151054	0.0842904	0.108255	2.58334e-09	1.65059e-08	75	84	84	A1	Blood (GTEx)	EpiXcan	0.990025	gtex_bl	0.999981
749	ENSG00000185838	GNB1L	-1.43532	-1.45256	0.151196	0.011874	0.0257097	0.00554951	0.0165555	10	16	16	A1	Blood (GTEx)	EpiXcan	0.990025	gtex_bl	0.999981
750	ENSG00000134049	IER3IP1	-1.43462	-0.738361	0.151397	0.0433782	0.0733603	1.45391e-06	6.89782e-06	34	39	39	A1	Blood (GTEx)	EpiXcan	0.990025	gtex_bl	0.999981
751	ENSG00000073111	MCM2	-1.43436	-0.968193	0.151469	0.0369911	0.041242	0.00034985	0.00122214	31	36	36	A1	Blood (GTEx)	EpiXcan	0.990025	gtex_bl	0.999981
752	ENSG00000134627	PIWIL4	1.43316	1.27932	0.151811	0.0132977	0.0668433	3.38533e-06	1.52942e-05	12	20	20	A1	Blood (GTEx)	EpiXcan	0.990025	gtex_bl	0.999981
753	ENSG00000104883	PEX11G	-1.43285	-0.289541	0.1519	0.272564	0.429398	1.55518e-41	9.56115e-40	9	14	14	A1	Blood (GTEx)	EpiXcan	0.990025	gtex_bl	0.999981
754	ENSG00000232533	AC093673.1	-1.43271	-1.21385	0.151942	0.0234347	0.0712668	2.2866e-06	1.05665e-05	11	17	17	A1	Blood (GTEx)	EpiXcan	0.990025	gtex_bl	0.999981
755	ENSG00000144134	RABL2A	-1.43187	-2.13108	0.15218	0.00478269	0.0812689	4.88803e-07	2.43325e-06	2	4	4	A1	Blood (GTEx)	EpiXcan	0.990025	gtex_bl	0.999981
756	ENSG00000014824	SLC30A9	-1.43177	-0.716698	0.152211	0.0745882	0.0991435	1.37151e-08	8.12494e-08	14	17	17	A1	Blood (GTEx)	EpiXcan	0.990025	gtex_bl	0.999981
757	ENSG00000030110	BAK1	1.43105	0.262255	0.152416	0.381922	0.529816	1.63694e-56	2.32323e-54	23	28	28	A1	Blood (GTEx)	EpiXcan	0.990025	gtex_bl	0.999981
758	ENSG00000134077	THUMPD3	1.43071	0.618759	0.152515	0.0395964	0.115452	7.22831e-10	4.86053e-09	21	28	28	A1	Blood (GTEx)	EpiXcan	0.990025	gtex_bl	0.999981
759	ENSG00000043514	TRIT1	-1.43013	-0.546059	0.152678	0.096068	0.149845	2.42452e-12	2.02412e-11	40	48	48	A1	Blood (GTEx)	EpiXcan	0.990025	gtex_bl	0.999981
760	ENSG00000164597	COG5	-1.43001	-0.284257	0.152715	0.262818	0.357243	4.0026e-33	1.47104e-31	16	17	17	A1	Blood (GTEx)	EpiXcan	0.990025	gtex_bl	0.999981
761	ENSG00000198382	UVRAG	1.42969	1.51113	0.152806	0.0154813	0.0289061	0.00320283	0.00984539	14	14	14	A1	Blood (GTEx)	EpiXcan	0.990025	gtex_bl	0.999981
762	ENSG00000149679	CABLES2	-1.42907	-0.633903	0.152985	0.0485734	0.100644	1.79789e-08	1.04787e-07	6	7	7	A1	Blood (GTEx)	EpiXcan	0.990025	gtex_bl	0.999981
763	ENSG00000132763	MMACHC	1.42855	1.80162	0.153133	0.00834819	0.0433122	0.000268088	0.000953242	2	2	2	A1	Blood (GTEx)	EpiXcan	0.990025	gtex_bl	0.999981
764	ENSG00000093217	XYLB	1.42762	3.50616	0.1534	0.00149798	0.0134285	0.0455376	0.117146	1	1	1	A1	Blood (GTEx)	EpiXcan	0.990025	gtex_bl	0.999981
765	ENSG00000115414	FN1	1.42713	2.52739	0.153543	0.00423132	0.0334143	0.00145461	0.00467726	9	11	11	A1	Blood (GTEx)	EpiXcan	0.990025	gtex_bl	0.999981
766	ENSG00000167720	SRR	1.42642	0.360202	0.153747	0.149962	0.226887	2.82732e-19	4.20504e-18	30	34	34	A1	Blood (GTEx)	EpiXcan	0.990025	gtex_bl	0.999981
767	ENSG00000186827	TNFRSF4	-1.42569	-0.903084	0.153957	0.0238593	0.0201743	0.0142346	0.0399208	33	50	50	A1	Blood (GTEx)	EpiXcan	0.990025	gtex_bl	0.999981
768	ENSG00000169299	PGM2	1.4243	0.907775	0.15436	0.0271927	0.0790703	3.90344e-07	1.96142e-06	19	24	24	A1	Blood (GTEx)	EpiXcan	0.990025	gtex_bl	0.999981
769	ENSG00000241484	ARHGAP8	-1.42418	-1.1382	0.154396	0.0186441	0.101843	1.18869e-08	7.10498e-08	4	6	6	A1	Blood (GTEx)	EpiXcan	0.990025	gtex_bl	0.999981
770	ENSG00000164916	FOXK1	-1.42407	-3.4405	0.154427	0.00218515	0.0151183	0.0258047	0.0694915	2	4	4	A1	Blood (GTEx)	EpiXcan	0.990025	gtex_bl	0.999981
771	ENSG00000048392	RRM2B	-1.42389	-2.3557	0.15448	0.0037864	0.0387681	0.000600704	0.00204334	10	12	12	A1	Blood (GTEx)	EpiXcan	0.990025	gtex_bl	0.999981
772	ENSG00000144026	ZNF514	-1.4227	-0.283191	0.154824	0.303135	0.352757	6.28036e-32	2.11582e-30	46	64	64	A1	Blood (GTEx)	EpiXcan	0.990025	gtex_bl	0.999981
773	ENSG00000142632	ARHGEF19	1.42219	0.519623	0.15497	0.0993678	0.278825	2.3022e-24	4.8216e-23	41	50	50	A1	Blood (GTEx)	EpiXcan	0.990025	gtex_bl	0.999981
774	ENSG00000157168	NRG1	1.4215	0.349446	0.155171	0.142658	0.136422	2.00583e-11	1.54592e-10	50	66	66	A1	Blood (GTEx)	EpiXcan	0.990025	gtex_bl	0.999981
775	ENSG00000003137	CYP26B1	-1.42067	-0.428397	0.155413	0.120109	0.265991	7.65875e-23	1.45757e-21	26	34	34	A1	Blood (GTEx)	EpiXcan	0.990025	gtex_bl	0.999981
776	ENSG00000120370	GORAB	-1.42005	-1.11414	0.155592	0.0206549	0.0549872	2.5559e-05	0.000103422	4	6	6	A1	Blood (GTEx)	EpiXcan	0.990025	gtex_bl	0.999981
777	ENSG00000049541	RFC2	-1.4195	-0.736555	0.155752	0.0375709	0.0566054	2.32531e-05	9.48103e-05	13	15	15	A1	Blood (GTEx)	EpiXcan	0.990025	gtex_bl	0.999981
778	ENSG00000204580	DDR1	-1.41921	-0.381553	0.155839	0.15537	0.183873	4.50302e-15	4.73029e-14	75	91	91	A1	Blood (GTEx)	EpiXcan	0.990025	gtex_bl	0.999981
779	ENSG00000115919	KYNU	1.41707	0.48505	0.156463	0.0871695	0.132107	7.294e-11	5.33494e-10	33	39	39	A1	Blood (GTEx)	EpiXcan	0.990025	gtex_bl	0.999981
780	ENSG00000151151	IPMK	-1.41595	-0.655861	0.15679	0.0615316	0.150766	1.89897e-12	1.59938e-11	35	41	41	A1	Blood (GTEx)	EpiXcan	0.990025	gtex_bl	0.999981
781	ENSG00000229180	AC006001.3	1.41461	1.27505	0.157182	0.0178219	0.0221912	0.00988894	0.028534	13	15	15	A1	Blood (GTEx)	EpiXcan	0.990025	gtex_bl	0.999981
782	ENSG00000189283	FHIT	-1.41416	-1.24702	0.157315	0.0144258	0.0653434	6.6538e-06	2.89502e-05	6	6	6	A1	Blood (GTEx)	EpiXcan	0.990025	gtex_bl	0.999981
783	ENSG00000054118	THRAP3	1.41408	1.52772	0.15734	0.00863406	0.0311816	0.00216932	0.00681407	12	13	13	A1	Blood (GTEx)	EpiXcan	0.990025	gtex_bl	0.999981
784	ENSG00000116406	EDEM3	-1.41363	-1.30358	0.15747	0.013604	0.0361932	0.00084151	0.00279546	10	15	15	A1	Blood (GTEx)	EpiXcan	0.990025	gtex_bl	0.999981
785	ENSG00000064545	TMEM161A	-1.41295	-0.882274	0.15767	0.0307837	0.0501825	9.32722e-05	0.000350816	20	25	25	A1	Blood (GTEx)	EpiXcan	0.990025	gtex_bl	0.999981
786	ENSG00000269858	EGLN2	-1.41021	-0.42993	0.158479	0.108294	0.244588	1.79788e-20	2.90031e-19	26	40	40	A1	Blood (GTEx)	EpiXcan	0.990025	gtex_bl	0.999981
787	ENSG00000196352	CD55	-1.41014	-0.535871	0.158498	0.0990255	0.310507	2.30182e-27	5.80502e-26	14	20	20	A1	Blood (GTEx)	EpiXcan	0.990025	gtex_bl	0.999981
788	ENSG00000152689	RASGRP3	-1.40766	-0.562489	0.159231	0.0606628	0.0976694	1.71983e-08	1.00589e-07	31	46	46	A1	Blood (GTEx)	EpiXcan	0.990025	gtex_bl	0.999981
789	ENSG00000123066	MED13L	-1.40753	-4.5162	0.159269	0.00115597	0.0112738	0.0655038	0.162887	2	2	2	A1	Blood (GTEx)	EpiXcan	0.990025	gtex_bl	0.999981
790	ENSG00000106588	PSMA2	1.4072	0.898339	0.159367	0.0312085	0.193969	5.00785e-16	5.64748e-15	14	19	19	A1	Blood (GTEx)	EpiXcan	0.990025	gtex_bl	0.999981
791	ENSG00000225889	AC012368.1	-1.40716	-0.360546	0.159381	0.133017	0.238822	3.08875e-20	4.9173e-19	19	27	27	A1	Blood (GTEx)	EpiXcan	0.990025	gtex_bl	0.999981
792	ENSG00000205085	FAM71F2	-1.4051	-1.00857	0.159991	0.0199824	0.0448836	0.000196138	0.000707402	21	27	27	A1	Blood (GTEx)	EpiXcan	0.990025	gtex_bl	0.999981
793	ENSG00000128335	APOL2	-1.40474	-1.22672	0.160098	0.014979	0.0375925	0.000749077	0.00250462	26	30	30	A1	Blood (GTEx)	EpiXcan	0.990025	gtex_bl	0.999981
794	ENSG00000113083	LOX	1.40435	0.857386	0.160214	0.0409152	0.0125492	0.0517694	0.131584	35	37	37	A1	Blood (GTEx)	EpiXcan	0.990025	gtex_bl	0.999981
795	ENSG00000235257	ITGA9-AS1	1.40227	1.56423	0.160835	0.00796335	0.0100802	0.0695451	0.17207	3	3	3	A1	Blood (GTEx)	EpiXcan	0.990025	gtex_bl	0.999981
796	ENSG00000112992	NNT	1.40043	0.481415	0.161384	0.128552	0.110225	2.24471e-09	1.44252e-08	48	60	60	A1	Blood (GTEx)	EpiXcan	0.990025	gtex_bl	0.999981
797	ENSG00000105186	ANKRD27	1.3996	0.318744	0.161634	0.2291	0.268323	2.79367e-23	5.43299e-22	53	65	65	A1	Blood (GTEx)	EpiXcan	0.990025	gtex_bl	0.999981
798	ENSG00000187266	EPOR	1.39923	0.837861	0.161745	0.0364401	0.110644	2.96995e-09	1.88677e-08	2	2	2	A1	Blood (GTEx)	EpiXcan	0.990025	gtex_bl	0.999981
799	ENSG00000183291	SELENOF	1.39898	1.25543	0.161818	0.0170552	0.0117058	0.0608038	0.152249	18	21	21	A1	Blood (GTEx)	EpiXcan	0.990025	gtex_bl	0.999981
800	ENSG00000181790	ADGRB1	1.39826	1.79607	0.162035	0.00708499	0.0112829	0.0632214	0.157681	10	12	12	A1	Blood (GTEx)	EpiXcan	0.990025	gtex_bl	0.999981
801	ENSG00000185252	ZNF74	-1.39807	-0.437285	0.162091	0.136777	0.0755732	9.10339e-07	4.40349e-06	64	79	79	A1	Blood (GTEx)	EpiXcan	0.990025	gtex_bl	0.999981
802	ENSG00000100297	MCM5	1.39741	0.926349	0.16229	0.0237769	0.0657393	5.04835e-06	2.23457e-05	2	3	3	A1	Blood (GTEx)	EpiXcan	0.990025	gtex_bl	0.999981
803	ENSG00000093000	NUP50	1.3956	0.369718	0.162836	0.147677	0.141362	6.78162e-12	5.4535e-11	76	102	102	A1	Blood (GTEx)	EpiXcan	0.990025	gtex_bl	0.999981
804	ENSG00000250571	GLI4	-1.39505	-2.14584	0.163001	0.00568691	0.0612103	1.49514e-05	6.23332e-05	6	10	10	A1	Blood (GTEx)	EpiXcan	0.990025	gtex_bl	0.999981
805	ENSG00000255310	AF131215.5	1.39457	1.13838	0.163146	0.0169217	0.0793329	6.43522e-07	3.16331e-06	8	14	14	A1	Blood (GTEx)	EpiXcan	0.990025	gtex_bl	0.999981
806	ENSG00000185651	UBE2L3	-1.39397	-0.539104	0.163325	0.0509052	0.121696	2.10497e-10	1.47028e-09	23	26	26	A1	Blood (GTEx)	EpiXcan	0.990025	gtex_bl	0.999981
807	ENSG00000186704	DTX2P1	-1.39381	-0.431811	0.163375	0.148898	0.243894	2.6203e-21	4.50481e-20	34	38	38	A1	Blood (GTEx)	EpiXcan	0.990025	gtex_bl	0.999981
808	ENSG00000204388	HSPA1B	-1.39379	-1.34137	0.163381	0.00859068	0.017129	0.023289	0.0630989	25	38	38	A1	Blood (GTEx)	EpiXcan	0.990025	gtex_bl	0.999981
809	ENSG00000258768	AL356019.2	-1.39331	-1.1858	0.163527	0.0168825	0.0556615	3.07463e-05	0.000123105	11	15	15	A1	Blood (GTEx)	EpiXcan	0.990025	gtex_bl	0.999981
810	ENSG00000273117	AC144652.1	1.39321	1.71442	0.163555	0.00687967	0.0262845	0.00466179	0.0140613	6	6	6	A1	Blood (GTEx)	EpiXcan	0.990025	gtex_bl	0.999981
811	ENSG00000131697	NPHP4	1.39309	1.17518	0.163594	0.0145473	0.0437624	0.000257845	0.000918534	8	12	12	A1	Blood (GTEx)	EpiXcan	0.990025	gtex_bl	0.999981
812	ENSG00000112406	HECA	-1.39281	-0.632016	0.163677	0.0572119	0.0348389	0.00119838	0.0039049	47	64	64	A1	Blood (GTEx)	EpiXcan	0.990025	gtex_bl	0.999981
813	ENSG00000162408	NOL9	1.39243	1.31254	0.163791	0.0148412	0.0579122	1.30066e-05	5.45837e-05	9	14	14	A1	Blood (GTEx)	EpiXcan	0.990025	gtex_bl	0.999981
814	ENSG00000204920	ZNF155	-1.39223	-0.337376	0.163853	0.192495	0.387871	6.89419e-37	3.09681e-35	7	8	8	A1	Blood (GTEx)	EpiXcan	0.990025	gtex_bl	0.999981
815	ENSG00000137185	ZSCAN9	1.3922	0.329254	0.163861	0.0880821	0.158719	4.68341e-13	4.15988e-12	10	16	16	A1	Blood (GTEx)	EpiXcan	0.990025	gtex_bl	0.999981
816	ENSG00000110583	NAA40	-1.39216	-3.56898	0.163873	0.00168274	0.104585	6.23382e-09	3.80794e-08	6	7	7	A1	Blood (GTEx)	EpiXcan	0.990025	gtex_bl	0.999981
817	ENSG00000185000	DGAT1	-1.39202	-1.89541	0.163917	0.00424731	0.0139329	0.0411825	0.106911	6	12	12	A1	Blood (GTEx)	EpiXcan	0.990025	gtex_bl	0.999981
818	ENSG00000198001	IRAK4	-1.39091	-0.988363	0.164252	0.0249261	0.0474471	0.000126125	0.000467138	21	24	24	A1	Blood (GTEx)	EpiXcan	0.990025	gtex_bl	0.999981
819	ENSG00000156968	MPV17L	1.39033	0.459683	0.164427	0.101293	0.227384	7.4489e-19	1.07783e-17	18	26	26	A1	Blood (GTEx)	EpiXcan	0.990025	gtex_bl	0.999981
820	ENSG00000185522	LMNTD2	1.38869	0.638985	0.164926	0.0579422	0.0801426	6.01068e-07	2.96008e-06	35	46	46	A1	Blood (GTEx)	EpiXcan	0.990025	gtex_bl	0.999981
821	ENSG00000257621	PSMA3-AS1	-1.38781	-3.78127	0.165194	0.00158695	0.0203727	0.0134236	0.0377655	3	5	5	A1	Blood (GTEx)	EpiXcan	0.990025	gtex_bl	0.999981
822	ENSG00000169288	MRPL1	-1.38679	-0.830143	0.165505	0.0596971	0.0963803	2.58313e-08	1.48222e-07	21	23	23	A1	Blood (GTEx)	EpiXcan	0.990025	gtex_bl	0.999981
823	ENSG00000131591	C1orf159	1.38649	0.802117	0.165598	0.0337066	0.0875666	1.17204e-07	6.21715e-07	9	13	13	A1	Blood (GTEx)	EpiXcan	0.990025	gtex_bl	0.999981
824	ENSG00000165487	MICU2	1.38497	1.58232	0.166061	0.00868116	0.0211655	0.0119264	0.0339037	7	8	8	A1	Blood (GTEx)	EpiXcan	0.990025	gtex_bl	0.999981
825	ENSG00000135679	MDM2	1.38435	0.33687	0.16625	0.174993	0.299065	3.37138e-26	7.93256e-25	9	9	9	A1	Blood (GTEx)	EpiXcan	0.990025	gtex_bl	0.999981
826	ENSG00000144909	OSBPL11	-1.38407	-0.804498	0.166336	0.0305067	0.051089	7.32835e-05	0.000279895	25	28	28	A1	Blood (GTEx)	EpiXcan	0.990025	gtex_bl	0.999981
827	ENSG00000130669	PAK4	-1.38351	-0.815525	0.166509	0.039086	0.101215	1.41254e-08	8.34942e-08	12	16	16	A1	Blood (GTEx)	EpiXcan	0.990025	gtex_bl	0.999981
828	ENSG00000213722	DDAH2	-1.3835	-0.837664	0.166513	0.0344203	0.0368524	0.000830036	0.00276078	32	36	36	A1	Blood (GTEx)	EpiXcan	0.990025	gtex_bl	0.999981
829	ENSG00000245532	NEAT1	1.38187	0.933275	0.167012	0.0280217	0.122938	1.78791e-10	1.25474e-09	6	8	8	A1	Blood (GTEx)	EpiXcan	0.990025	gtex_bl	0.999981
830	ENSG00000214174	AMZ2P1	1.38181	0.37664	0.167031	0.142969	0.389932	7.9941e-37	3.53143e-35	18	24	24	A1	Blood (GTEx)	EpiXcan	0.990025	gtex_bl	0.999981
831	ENSG00000117481	NSUN4	1.3818	0.270491	0.167034	0.317121	0.543597	7.52786e-59	1.22475e-56	27	32	32	A1	Blood (GTEx)	EpiXcan	0.990025	gtex_bl	0.999981
832	ENSG00000115758	ODC1	1.3809	0.535994	0.16731	0.079346	0.0102608	0.0780682	0.191102	63	88	88	A1	Blood (GTEx)	EpiXcan	0.990025	gtex_bl	0.999981
833	ENSG00000066583	ISOC1	1.38067	1.35141	0.16738	0.0104188	0.0284877	0.00286161	0.00885359	6	6	6	A1	Blood (GTEx)	EpiXcan	0.990025	gtex_bl	0.999981
834	ENSG00000173890	GPR160	1.38051	0.300391	0.167431	0.26049	0.423556	7.47778e-42	4.68362e-40	19	22	22	A1	Blood (GTEx)	EpiXcan	0.990025	gtex_bl	0.999981
835	ENSG00000100360	IFT27	1.38015	0.649323	0.16754	0.0592077	0.129016	5.87123e-11	4.32513e-10	24	31	31	A1	Blood (GTEx)	EpiXcan	0.990025	gtex_bl	0.999981
836	ENSG00000181649	PHLDA2	1.37896	0.501056	0.167908	0.0892195	0.121887	3.44809e-10	2.36996e-09	24	32	32	A1	Blood (GTEx)	EpiXcan	0.990025	gtex_bl	0.999981
837	ENSG00000129596	CDO1	-1.37827	-0.831082	0.168119	0.0305027	0.0689394	2.76888e-06	1.26636e-05	25	30	30	A1	Blood (GTEx)	EpiXcan	0.990025	gtex_bl	0.999981
838	ENSG00000197798	FAM118B	1.378	0.281408	0.168203	0.254635	0.420779	2.41716e-40	1.37809e-38	67	88	88	A1	Blood (GTEx)	EpiXcan	0.990025	gtex_bl	0.999981
839	ENSG00000182718	ANXA2	-1.3778	-2.8313	0.168264	0.00311328	0.0327324	0.00164175	0.00523734	2	4	4	A1	Blood (GTEx)	EpiXcan	0.990025	gtex_bl	0.999981
840	ENSG00000148450	MSRB2	1.37702	0.824623	0.168506	0.0432041	0.0435149	0.000213352	0.000767619	14	15	15	A1	Blood (GTEx)	EpiXcan	0.990025	gtex_bl	0.999981
841	ENSG00000169609	C15orf40	-1.3765	-0.391942	0.168668	0.134313	0.173399	1.58848e-14	1.59698e-13	20	23	23	A1	Blood (GTEx)	EpiXcan	0.990025	gtex_bl	0.999981
842	ENSG00000153157	SYCP2L	1.37616	0.319972	0.168771	0.202019	0.352062	1.41734e-31	4.70366e-30	8	11	11	A1	Blood (GTEx)	EpiXcan	0.990025	gtex_bl	0.999981
843	ENSG00000091039	OSBPL8	-1.37554	-0.415268	0.168965	0.138461	0.140266	1.51034e-11	1.17764e-10	71	89	89	A1	Blood (GTEx)	EpiXcan	0.990025	gtex_bl	0.999981
844	ENSG00000127507	ADGRE2	1.3741	0.457653	0.169411	0.107963	0.393976	9.20907e-37	4.05473e-35	24	33	33	A1	Blood (GTEx)	EpiXcan	0.990025	gtex_bl	0.999981
845	ENSG00000241852	C8orf58	1.37384	0.993667	0.169493	0.0200013	0.082832	3.7171e-07	1.87415e-06	9	13	13	A1	Blood (GTEx)	EpiXcan	0.990025	gtex_bl	0.999981
846	ENSG00000092036	HAUS4	-1.37257	-0.365191	0.169887	0.152684	0.298777	6.7962e-26	1.56324e-24	23	28	28	A1	Blood (GTEx)	EpiXcan	0.990025	gtex_bl	0.999981
847	ENSG00000095066	HOOK2	-1.37234	-0.893831	0.169957	0.0244319	0.0618723	9.5741e-06	4.09122e-05	4	5	5	A1	Blood (GTEx)	EpiXcan	0.990025	gtex_bl	0.999981
848	ENSG00000188647	PTAR1	-1.37211	-0.938736	0.170028	0.0401513	0.0726175	1.42546e-06	6.77005e-06	30	35	35	A1	Blood (GTEx)	EpiXcan	0.990025	gtex_bl	0.999981
849	ENSG00000164142	FAM160A1	-1.37168	-0.511918	0.170164	0.0826576	0.169683	6.25518e-14	5.995e-13	29	40	40	A1	Blood (GTEx)	EpiXcan	0.990025	gtex_bl	0.999981
850	ENSG00000090674	MCOLN1	-1.37116	-1.1399	0.170325	0.0230274	0.0253028	0.00607914	0.0180387	20	23	23	A1	Blood (GTEx)	EpiXcan	0.990025	gtex_bl	0.999981
851	ENSG00000269918	AF131215.6	1.36921	0.667447	0.170933	0.0461638	0.0952188	3.71913e-08	2.09974e-07	6	7	7	A1	Blood (GTEx)	EpiXcan	0.990025	gtex_bl	0.999981
852	ENSG00000164877	MICALL2	1.3688	1.10805	0.171062	0.0156962	0.0938282	4.1552e-08	2.32333e-07	8	12	12	A1	Blood (GTEx)	EpiXcan	0.990025	gtex_bl	0.999981
853	ENSG00000010295	IFFO1	1.36846	0.637846	0.171167	0.0543198	0.128773	1.08529e-10	7.7885e-10	7	8	8	A1	Blood (GTEx)	EpiXcan	0.990025	gtex_bl	0.999981
854	ENSG00000105383	CD33	1.3675	0.845177	0.17147	0.036903	0.109351	3.6486e-09	2.29063e-08	12	16	16	A1	Blood (GTEx)	EpiXcan	0.990025	gtex_bl	0.999981
855	ENSG00000087460	GNAS	-1.3673	-1.34552	0.171531	0.0116954	0.0281343	0.00307277	0.00947178	5	6	6	A1	Blood (GTEx)	EpiXcan	0.990025	gtex_bl	0.999981
856	ENSG00000141540	TTYH2	1.36676	2.33094	0.1717	0.00343075	0.0128063	0.0503566	0.128281	1	2	2	A1	Blood (GTEx)	EpiXcan	0.990025	gtex_bl	0.999981
857	ENSG00000137310	TCF19	1.36552	0.856943	0.17209	0.0241498	0.0702969	3.26631e-06	1.47715e-05	11	16	16	A1	Blood (GTEx)	EpiXcan	0.990025	gtex_bl	0.999981
858	ENSG00000103248	MTHFSD	-1.36549	-0.653814	0.172099	0.0432047	0.196526	1.83983e-16	2.18958e-15	17	19	19	A1	Blood (GTEx)	EpiXcan	0.990025	gtex_bl	0.999981
859	ENSG00000067057	PFKP	-1.36487	-0.35752	0.172293	0.156937	0.337288	3.29436e-30	1.00572e-28	26	33	33	A1	Blood (GTEx)	EpiXcan	0.990025	gtex_bl	0.999981
860	ENSG00000235878	AP001468.1	-1.36484	-0.670171	0.172305	0.0448409	0.109761	3.38641e-09	2.13306e-08	9	10	10	A1	Blood (GTEx)	EpiXcan	0.990025	gtex_bl	0.999981
861	ENSG00000163155	LYSMD1	-1.36466	-2.06648	0.172359	0.0085793	0.01879	0.0176992	0.0488164	8	12	12	A1	Blood (GTEx)	EpiXcan	0.990025	gtex_bl	0.999981
862	ENSG00000073849	ST6GAL1	1.36409	1.52464	0.172541	0.00973786	0.0355904	0.00108008	0.00353516	10	14	14	A1	Blood (GTEx)	EpiXcan	0.990025	gtex_bl	0.999981
863	ENSG00000076685	NT5C2	1.36301	0.888033	0.172878	0.0232958	0.0569155	2.81588e-05	0.000113187	17	19	19	A1	Blood (GTEx)	EpiXcan	0.990025	gtex_bl	0.999981
864	ENSG00000166333	ILK	1.35975	1.15151	0.17391	0.0129738	0.0274455	0.00396519	0.0120775	17	21	21	A1	Blood (GTEx)	EpiXcan	0.990025	gtex_bl	0.999981
865	ENSG00000105983	LMBR1	-1.35969	-0.60253	0.173929	0.0554801	0.040834	0.000453929	0.00157051	43	55	55	A1	Blood (GTEx)	EpiXcan	0.990025	gtex_bl	0.999981
866	ENSG00000214176	PLEKHM1P1	-1.35968	-1.11622	0.173931	0.0183721	0.0950923	3.90164e-08	2.19073e-07	4	5	5	A1	Blood (GTEx)	EpiXcan	0.990025	gtex_bl	0.999981
867	ENSG00000161526	SAP30BP	1.35966	1.22756	0.173936	0.0114387	0.031599	0.00182185	0.00577873	5	8	8	A1	Blood (GTEx)	EpiXcan	0.990025	gtex_bl	0.999981
868	ENSG00000264247	LINC00909	1.35922	0.758819	0.174075	0.0372845	0.143768	1.66454e-12	1.40726e-11	10	14	14	A1	Blood (GTEx)	EpiXcan	0.990025	gtex_bl	0.999981
869	ENSG00000128604	IRF5	-1.35911	-0.366475	0.174111	0.162886	0.352999	1.72189e-32	6.02932e-31	10	13	13	A1	Blood (GTEx)	EpiXcan	0.990025	gtex_bl	0.999981
870	ENSG00000231365	AL359915.2	-1.35882	-0.691616	0.174204	0.0430513	0.0870129	1.87234e-07	9.69025e-07	19	21	21	A1	Blood (GTEx)	EpiXcan	0.990025	gtex_bl	0.999981
871	ENSG00000154734	ADAMTS1	-1.35842	-3.00749	0.174331	0.00207856	0.016297	0.0271341	0.0727338	5	9	9	A1	Blood (GTEx)	EpiXcan	0.990025	gtex_bl	0.999981
872	ENSG00000143322	ABL2	-1.35803	-0.663255	0.174454	0.0651431	0.138927	9.61995e-12	7.63927e-11	36	46	46	A1	Blood (GTEx)	EpiXcan	0.990025	gtex_bl	0.999981
873	ENSG00000185043	CIB1	1.35725	0.401859	0.174702	0.152254	0.439541	3.38273e-43	2.3025e-41	33	43	43	A1	Blood (GTEx)	EpiXcan	0.990025	gtex_bl	0.999981
874	ENSG00000113141	IK	1.35602	1.26341	0.175092	0.0125641	0.0424765	0.000315209	0.00110838	7	11	11	A1	Blood (GTEx)	EpiXcan	0.990025	gtex_bl	0.999981
875	ENSG00000101138	CSTF1	1.35596	1.54047	0.175112	0.00933752	0.0257478	0.00506847	0.0152088	8	8	8	A1	Blood (GTEx)	EpiXcan	0.990025	gtex_bl	0.999981
876	ENSG00000183955	KMT5A	-1.35546	-1.46898	0.17527	0.00992962	0.0725105	1.76512e-06	8.28586e-06	5	6	6	A1	Blood (GTEx)	EpiXcan	0.990025	gtex_bl	0.999981
877	ENSG00000110917	MLEC	1.35534	1.72245	0.175308	0.00803989	0.0459303	0.000178414	0.000648031	6	8	8	A1	Blood (GTEx)	EpiXcan	0.990025	gtex_bl	0.999981
878	ENSG00000197771	MCMBP	1.35433	0.75075	0.175632	0.0332969	0.114332	1.43191e-09	9.35966e-09	14	18	18	A1	Blood (GTEx)	EpiXcan	0.990025	gtex_bl	0.999981
879	ENSG00000116857	TMEM9	1.3539	0.327626	0.175769	0.167831	0.481405	1.47491e-48	1.36644e-46	17	19	19	A1	Blood (GTEx)	EpiXcan	0.990025	gtex_bl	0.999981
880	ENSG00000198042	MAK16	1.35292	1.2816	0.176082	0.0149031	0.0233938	0.00829641	0.0241559	28	31	31	A1	Blood (GTEx)	EpiXcan	0.990025	gtex_bl	0.999981
881	ENSG00000100023	PPIL2	-1.35286	-0.783341	0.176099	0.0324718	0.0732113	1.66235e-06	7.82823e-06	12	15	15	A1	Blood (GTEx)	EpiXcan	0.990025	gtex_bl	0.999981
882	ENSG00000176593	AC008969.1	-1.35275	-0.508795	0.176134	0.0818311	0.16114	3.51422e-13	3.15925e-12	19	24	24	A1	Blood (GTEx)	EpiXcan	0.990025	gtex_bl	0.999981
883	ENSG00000224870	AL391244.1	-1.35185	-1.52211	0.176425	0.0177196	0.0138349	0.0413705	0.107336	13	17	17	A1	Blood (GTEx)	EpiXcan	0.990025	gtex_bl	0.999981
884	ENSG00000175348	TMEM9B	1.35176	0.321773	0.176452	0.184192	0.10612	5.68871e-09	3.49415e-08	78	105	105	A1	Blood (GTEx)	EpiXcan	0.990025	gtex_bl	0.999981
885	ENSG00000172183	ISG20	-1.35105	-0.435198	0.17668	0.0871474	0.191479	4.90198e-16	5.54684e-15	13	17	17	A1	Blood (GTEx)	EpiXcan	0.990025	gtex_bl	0.999981
886	ENSG00000160193	WDR4	1.35012	1.06828	0.176979	0.016842	0.061137	1.26056e-05	5.30676e-05	10	12	12	A1	Blood (GTEx)	EpiXcan	0.990025	gtex_bl	0.999981
887	ENSG00000206562	METTL6	-1.34843	-1.02494	0.177521	0.0209142	0.0916987	3.64215e-08	2.05715e-07	6	6	6	A1	Blood (GTEx)	EpiXcan	0.990025	gtex_bl	0.999981
888	ENSG00000134222	PSRC1	-1.34837	-0.970501	0.177541	0.0226408	0.0387704	0.000548315	0.00187566	14	18	18	A1	Blood (GTEx)	EpiXcan	0.990025	gtex_bl	0.999981
889	ENSG00000197903	HIST1H2BK	-1.3482	-1.38055	0.177593	0.0113664	0.0164623	0.0266528	0.0715875	10	14	14	A1	Blood (GTEx)	EpiXcan	0.990025	gtex_bl	0.999981
890	ENSG00000130305	NSUN5	1.34675	3.44348	0.178059	0.00185078	0.0104029	0.079707	0.194721	12	14	14	A1	Blood (GTEx)	EpiXcan	0.990025	gtex_bl	0.999981
891	ENSG00000111846	GCNT2	-1.34673	-0.513476	0.178066	0.0749899	0.163656	1.69903e-13	1.56755e-12	9	11	11	A1	Blood (GTEx)	EpiXcan	0.990025	gtex_bl	0.999981
892	ENSG00000101367	MAPRE1	1.34568	0.411763	0.178405	0.139611	0.24941	1.81219e-21	3.1562e-20	33	41	41	A1	Blood (GTEx)	EpiXcan	0.990025	gtex_bl	0.999981
893	ENSG00000065809	FAM107B	-1.3453	-0.977065	0.178529	0.0210306	0.0687948	3.78519e-06	1.70257e-05	12	17	17	A1	Blood (GTEx)	EpiXcan	0.990025	gtex_bl	0.999981
894	ENSG00000168394	TAP1	-1.34386	-1.17262	0.178993	0.0145325	0.0667098	5.39865e-06	2.37779e-05	15	21	21	A1	Blood (GTEx)	EpiXcan	0.990025	gtex_bl	0.999981
895	ENSG00000138459	SLC35A5	-1.34367	-1.144	0.179055	0.0215716	0.0517085	6.74553e-05	0.000258821	12	15	15	A1	Blood (GTEx)	EpiXcan	0.990025	gtex_bl	0.999981
896	ENSG00000105708	ZNF14	-1.34214	-0.805197	0.179551	0.0370186	0.0338375	0.00142389	0.004584	38	45	45	A1	Blood (GTEx)	EpiXcan	0.990025	gtex_bl	0.999981
897	ENSG00000127914	AKAP9	-1.34213	-1.0768	0.179553	0.0188648	0.0488957	0.0001083	0.00040415	19	29	29	A1	Blood (GTEx)	EpiXcan	0.990025	gtex_bl	0.999981
898	ENSG00000077616	NAALAD2	1.34179	1.06452	0.179664	0.0142325	0.0380479	0.000713841	0.00239944	22	26	26	A1	Blood (GTEx)	EpiXcan	0.990025	gtex_bl	0.999981
899	ENSG00000177409	SAMD9L	-1.34153	-0.327443	0.179748	0.195134	0.291822	5.38432e-26	1.24709e-24	17	21	21	A1	Blood (GTEx)	EpiXcan	0.990025	gtex_bl	0.999981
900	ENSG00000184840	TMED9	1.34017	0.704268	0.18019	0.0468517	0.160653	2.45352e-13	2.23735e-12	20	26	26	A1	Blood (GTEx)	EpiXcan	0.990025	gtex_bl	0.999981
901	ENSG00000005436	GCFC2	-1.33789	-1.07956	0.180932	0.0228009	0.0303256	0.00248162	0.00773534	18	19	19	A1	Blood (GTEx)	EpiXcan	0.990025	gtex_bl	0.999981
902	ENSG00000088833	NSFL1C	-1.33721	-0.343675	0.181153	0.168447	0.293032	1.89613e-25	4.23014e-24	27	29	29	A1	Blood (GTEx)	EpiXcan	0.990025	gtex_bl	0.999981
903	ENSG00000177981	ASB8	-1.33615	-5.63156	0.1815	0.000543964	0.0111203	0.0696223	0.172197	1	2	2	A1	Blood (GTEx)	EpiXcan	0.990025	gtex_bl	0.999981
904	ENSG00000146376	ARHGAP18	1.33611	0.912478	0.181514	0.0319179	0.0472584	0.000138691	0.00051141	19	22	22	A1	Blood (GTEx)	EpiXcan	0.990025	gtex_bl	0.999981
905	ENSG00000184182	UBE2F	1.3359	0.497618	0.181583	0.0964806	0.209436	1.16172e-17	1.52694e-16	24	30	30	A1	Blood (GTEx)	EpiXcan	0.990025	gtex_bl	0.999981
906	ENSG00000122481	RWDD3	1.3357	0.516552	0.181648	0.086099	0.0741099	1.32501e-06	6.31335e-06	36	41	41	A1	Blood (GTEx)	EpiXcan	0.990025	gtex_bl	0.999981
907	ENSG00000168159	RNF187	-1.3355	-1.28844	0.181712	0.0137754	0.0753543	1.2472e-06	5.95736e-06	17	22	22	A1	Blood (GTEx)	EpiXcan	0.990025	gtex_bl	0.999981
908	ENSG00000251247	ZNF345	-1.33426	-1.6095	0.182118	0.00617453	0.0160308	0.0272267	0.0729379	5	5	5	A1	Blood (GTEx)	EpiXcan	0.990025	gtex_bl	0.999981
909	ENSG00000164251	F2RL1	1.33368	0.395785	0.18231	0.127085	0.353156	5.0532e-34	1.95405e-32	23	27	27	A1	Blood (GTEx)	EpiXcan	0.990025	gtex_bl	0.999981
910	ENSG00000150995	ITPR1	-1.33341	-1.32864	0.182396	0.0105207	0.0342777	0.0013295	0.00430299	14	18	18	A1	Blood (GTEx)	EpiXcan	0.990025	gtex_bl	0.999981
911	ENSG00000133313	CNDP2	1.332	0.548323	0.182859	0.0938722	0.155306	1.87901e-13	1.72644e-12	24	29	29	A1	Blood (GTEx)	EpiXcan	0.990025	gtex_bl	0.999981
912	ENSG00000107679	PLEKHA1	1.33168	1.3923	0.182966	0.0103443	0.0825736	4.05885e-07	2.03263e-06	9	13	13	A1	Blood (GTEx)	EpiXcan	0.990025	gtex_bl	0.999981
913	ENSG00000166881	NEMP1	1.3309	1.17415	0.183224	0.0179357	0.0598096	1.48103e-05	6.18247e-05	6	6	6	A1	Blood (GTEx)	EpiXcan	0.990025	gtex_bl	0.999981
914	ENSG00000127804	METTL16	1.33077	2.09804	0.183265	0.00509166	0.0246006	0.00664257	0.0196102	3	6	6	A1	Blood (GTEx)	EpiXcan	0.990025	gtex_bl	0.999981
915	ENSG00000204264	PSMB8	-1.33013	-0.892948	0.183474	0.0235443	0.0189914	0.0156056	0.0434281	12	12	12	A1	Blood (GTEx)	EpiXcan	0.990025	gtex_bl	0.999981
916	ENSG00000135862	LAMC1	1.32939	0.449292	0.183718	0.0955234	0.18513	3.49747e-15	3.70486e-14	50	57	57	A1	Blood (GTEx)	EpiXcan	0.990025	gtex_bl	0.999981
917	ENSG00000166275	BORCS7	1.32899	0.640001	0.183851	0.043219	0.119077	3.24978e-10	2.23943e-09	9	12	12	A1	Blood (GTEx)	EpiXcan	0.990025	gtex_bl	0.999981
918	ENSG00000134198	TSPAN2	-1.32881	-1.09228	0.183912	0.0211197	0.0315704	0.00209157	0.00658882	18	23	23	A1	Blood (GTEx)	EpiXcan	0.990025	gtex_bl	0.999981
919	ENSG00000135999	EPC2	-1.32843	-1.47008	0.184035	0.00865555	0.0670769	3.86253e-06	1.73443e-05	9	14	14	A1	Blood (GTEx)	EpiXcan	0.990025	gtex_bl	0.999981
920	ENSG00000270804	AC010326.4	-1.32757	-0.323805	0.184319	0.180951	0.240395	4.10745e-20	6.5003e-19	52	58	58	A1	Blood (GTEx)	EpiXcan	0.990025	gtex_bl	0.999981
921	ENSG00000147548	NSD3	-1.32745	-1.71079	0.184359	0.00710638	0.0122796	0.0532414	0.134832	10	12	12	A1	Blood (GTEx)	EpiXcan	0.990025	gtex_bl	0.999981
922	ENSG00000177426	TGIF1	1.32662	1.32168	0.184633	0.0160374	0.0485644	0.000120011	0.000445609	20	23	23	A1	Blood (GTEx)	EpiXcan	0.990025	gtex_bl	0.999981
923	ENSG00000104133	SPG11	1.32645	2.04973	0.18469	0.0049629	0.0112199	0.0668441	0.166095	11	16	16	A1	Blood (GTEx)	EpiXcan	0.990025	gtex_bl	0.999981
924	ENSG00000172409	CLP1	-1.32631	-1.27124	0.184738	0.0132613	0.0471652	0.000158383	0.000579218	20	28	28	A1	Blood (GTEx)	EpiXcan	0.990025	gtex_bl	0.999981
925	ENSG00000262814	MRPL12	-1.3262	-2.18964	0.184773	0.00446856	0.0142369	0.0391445	0.102077	15	18	18	A1	Blood (GTEx)	EpiXcan	0.990025	gtex_bl	0.999981
926	ENSG00000136856	SLC2A8	-1.32614	-0.69466	0.184792	0.0386224	0.0413688	0.000359949	0.00125643	16	21	21	A1	Blood (GTEx)	EpiXcan	0.990025	gtex_bl	0.999981
927	ENSG00000132842	AP3B1	1.32564	0.817785	0.184958	0.0406735	0.0595345	1.48109e-05	6.18247e-05	63	70	70	A1	Blood (GTEx)	EpiXcan	0.990025	gtex_bl	0.999981
928	ENSG00000177576	C18orf32	1.32526	0.815141	0.185086	0.0277223	0.121588	2.94303e-10	2.0354e-09	5	7	7	A1	Blood (GTEx)	EpiXcan	0.990025	gtex_bl	0.999981
929	ENSG00000166140	ZFYVE19	-1.32501	-0.44741	0.185168	0.0898754	0.125323	2.11694e-10	1.47713e-09	47	55	55	A1	Blood (GTEx)	EpiXcan	0.990025	gtex_bl	0.999981
930	ENSG00000161921	CXCL16	1.32432	0.381886	0.185396	0.145232	0.186531	6.40407e-16	7.13757e-15	67	85	85	A1	Blood (GTEx)	EpiXcan	0.990025	gtex_bl	0.999981
931	ENSG00000144354	CDCA7	1.32241	2.09371	0.186032	0.00399989	0.0314578	0.00212453	0.00668474	16	19	19	A1	Blood (GTEx)	EpiXcan	0.990025	gtex_bl	0.999981
932	ENSG00000123213	NLN	-1.32168	-0.80526	0.186275	0.0267698	0.108061	6.95528e-10	4.68638e-09	28	34	34	A1	Blood (GTEx)	EpiXcan	0.990025	gtex_bl	0.999981
933	ENSG00000259953	AL138756.1	1.32091	0.771303	0.186532	0.046821	0.135904	2.87615e-11	2.17521e-10	17	23	23	A1	Blood (GTEx)	EpiXcan	0.990025	gtex_bl	0.999981
934	ENSG00000148110	MFSD14B	-1.32023	-0.245193	0.186758	0.251916	0.360336	2.31886e-33	8.56951e-32	23	34	34	A1	Blood (GTEx)	EpiXcan	0.990025	gtex_bl	0.999981
935	ENSG00000085832	EPS15	-1.3202	-0.572954	0.186767	0.0644222	0.0133082	0.0454365	0.116908	36	50	50	A1	Blood (GTEx)	EpiXcan	0.990025	gtex_bl	0.999981
936	ENSG00000148158	SNX30	-1.32002	-0.718711	0.186828	0.0420907	0.0637974	7.48535e-06	3.23597e-05	25	30	30	A1	Blood (GTEx)	EpiXcan	0.990025	gtex_bl	0.999981
937	ENSG00000213443	AC007068.1	1.31962	0.973539	0.186961	0.0178195	0.0251027	0.00546911	0.0163229	21	24	24	A1	Blood (GTEx)	EpiXcan	0.990025	gtex_bl	0.999981
938	ENSG00000184986	TMEM121	-1.31957	-0.656464	0.18698	0.045972	0.213359	1.08582e-17	1.43e-16	22	33	33	A1	Blood (GTEx)	EpiXcan	0.990025	gtex_bl	0.999981
939	ENSG00000170954	ZNF415	1.31955	0.71259	0.186986	0.0492128	0.0819722	2.83173e-07	1.44522e-06	32	39	39	A1	Blood (GTEx)	EpiXcan	0.990025	gtex_bl	0.999981
940	ENSG00000167065	DUSP18	-1.3195	-0.814477	0.187003	0.0262327	0.165582	1.01706e-13	9.60949e-13	26	37	37	A1	Blood (GTEx)	EpiXcan	0.990025	gtex_bl	0.999981
941	ENSG00000243927	MRPS6	-1.31938	-0.822401	0.187043	0.0285283	0.0337933	0.00136988	0.00442292	25	28	28	A1	Blood (GTEx)	EpiXcan	0.990025	gtex_bl	0.999981
942	ENSG00000153044	CENPH	-1.31831	-0.678616	0.187401	0.0409841	0.0242416	0.0072636	0.0213256	21	29	29	A1	Blood (GTEx)	EpiXcan	0.990025	gtex_bl	0.999981
943	ENSG00000170606	HSPA4	-1.31812	-0.575448	0.187465	0.0674138	0.0692568	3.80382e-06	1.71037e-05	26	31	31	A1	Blood (GTEx)	EpiXcan	0.990025	gtex_bl	0.999981
944	ENSG00000138346	DNA2	1.31771	0.572008	0.1876	0.0648844	0.100792	8.86296e-09	5.33337e-08	17	20	20	A1	Blood (GTEx)	EpiXcan	0.990025	gtex_bl	0.999981
945	ENSG00000152767	FARP1	1.31632	1.66792	0.188067	0.00750582	0.0462837	0.000164881	0.000601993	7	10	10	A1	Blood (GTEx)	EpiXcan	0.990025	gtex_bl	0.999981
946	ENSG00000204267	TAP2	1.316	0.428513	0.188174	0.103811	0.239428	5.08802e-20	7.9858e-19	31	39	39	A1	Blood (GTEx)	EpiXcan	0.990025	gtex_bl	0.999981
947	ENSG00000187231	SESTD1	1.31551	0.56386	0.188339	0.0570025	0.081014	3.4089e-07	1.72396e-06	19	22	22	A1	Blood (GTEx)	EpiXcan	0.990025	gtex_bl	0.999981
948	ENSG00000173928	SWSAP1	1.31533	2.01778	0.1884	0.0055325	0.019612	0.0153043	0.042643	1	1	1	A1	Blood (GTEx)	EpiXcan	0.990025	gtex_bl	0.999981
949	ENSG00000091592	NLRP1	1.31523	1.27943	0.188433	0.0126343	0.0108687	0.0671276	0.166769	8	14	14	A1	Blood (GTEx)	EpiXcan	0.990025	gtex_bl	0.999981
950	ENSG00000124783	SSR1	-1.31477	-0.827494	0.188586	0.0267281	0.0594165	1.84971e-05	7.62106e-05	19	28	28	A1	Blood (GTEx)	EpiXcan	0.990025	gtex_bl	0.999981
951	ENSG00000105254	TBCB	1.31386	0.331489	0.188894	0.183386	0.179155	2.69246e-15	2.88052e-14	67	82	82	A1	Blood (GTEx)	EpiXcan	0.990025	gtex_bl	0.999981
952	ENSG00000168496	FEN1	1.31269	1.05862	0.189287	0.0148218	0.0253958	0.00565874	0.0168587	18	26	26	A1	Blood (GTEx)	EpiXcan	0.990025	gtex_bl	0.999981
953	ENSG00000196715	VKORC1L1	1.31236	0.305947	0.189399	0.186739	0.356208	1.6613e-32	5.83247e-31	57	70	70	A1	Blood (GTEx)	EpiXcan	0.990025	gtex_bl	0.999981
954	ENSG00000092621	PHGDH	1.31176	0.874483	0.189603	0.0299029	0.0297348	0.0026167	0.00813361	23	28	28	A1	Blood (GTEx)	EpiXcan	0.990025	gtex_bl	0.999981
955	ENSG00000173706	HEG1	1.31072	1.07141	0.189952	0.0153035	0.062141	1.02446e-05	4.36657e-05	5	8	8	A1	Blood (GTEx)	EpiXcan	0.990025	gtex_bl	0.999981
956	ENSG00000137449	CPEB2	-1.30994	-1.01961	0.190218	0.0211408	0.0207937	0.0121285	0.0344267	16	19	19	A1	Blood (GTEx)	EpiXcan	0.990025	gtex_bl	0.999981
957	ENSG00000120156	TEK	-1.3096	-0.468656	0.190331	0.0890262	0.242072	1.78358e-20	2.8877e-19	28	36	36	A1	Blood (GTEx)	EpiXcan	0.990025	gtex_bl	0.999981
958	ENSG00000165678	GHITM	1.30905	0.573837	0.190518	0.116456	0.112131	2.2748e-09	1.46115e-08	49	62	62	A1	Blood (GTEx)	EpiXcan	0.990025	gtex_bl	0.999981
959	ENSG00000223573	TINCR	-1.30863	-0.56828	0.190661	0.0549415	0.0140728	0.0404767	0.105202	43	58	58	A1	Blood (GTEx)	EpiXcan	0.990025	gtex_bl	0.999981
960	ENSG00000138095	LRPPRC	-1.30855	-2.85536	0.190685	0.0020296	0.0254787	0.0051802	0.0155127	11	19	19	A1	Blood (GTEx)	EpiXcan	0.990025	gtex_bl	0.999981
961	ENSG00000121690	DEPDC7	1.30817	0.982229	0.190817	0.0188102	0.0403176	0.000482994	0.00166416	38	41	41	A1	Blood (GTEx)	EpiXcan	0.990025	gtex_bl	0.999981
962	ENSG00000163162	RNF149	-1.30807	-1.59348	0.19085	0.00690114	0.0115732	0.0610898	0.15285	6	7	7	A1	Blood (GTEx)	EpiXcan	0.990025	gtex_bl	0.999981
963	ENSG00000213085	CFAP45	-1.30747	-0.971609	0.191052	0.0211449	0.0205754	0.0131448	0.0370516	16	19	19	A1	Blood (GTEx)	EpiXcan	0.990025	gtex_bl	0.999981
964	ENSG00000257923	CUX1	-1.30729	-2.48957	0.191113	0.00371811	0.035397	0.0010663	0.00349178	2	3	3	A1	Blood (GTEx)	EpiXcan	0.990025	gtex_bl	0.999981
965	ENSG00000076650	GPATCH1	-1.30646	-0.51576	0.191396	0.0732175	0.152864	1.19853e-12	1.02761e-11	30	33	33	A1	Blood (GTEx)	EpiXcan	0.990025	gtex_bl	0.999981
966	ENSG00000177042	TMEM80	-1.30609	-0.338533	0.191521	0.164584	0.357003	1.36943e-32	4.87188e-31	28	35	35	A1	Blood (GTEx)	EpiXcan	0.990025	gtex_bl	0.999981
967	ENSG00000083844	ZNF264	-1.30591	-2.1934	0.191582	0.00571918	0.0232579	0.00759925	0.0222328	13	16	16	A1	Blood (GTEx)	EpiXcan	0.990025	gtex_bl	0.999981
968	ENSG00000109063	MYH3	1.30574	1.58639	0.191642	0.00728169	0.0497497	9.14072e-05	0.000344287	14	25	25	A1	Blood (GTEx)	EpiXcan	0.990025	gtex_bl	0.999981
969	ENSG00000083520	DIS3	1.30513	1.02732	0.191848	0.0251406	0.0565467	3.15272e-05	0.000125967	25	33	33	A1	Blood (GTEx)	EpiXcan	0.990025	gtex_bl	0.999981
970	ENSG00000122299	ZC3H7A	-1.30493	-0.352749	0.191915	0.144315	0.0450475	0.000224744	0.00080643	81	103	103	A1	Blood (GTEx)	EpiXcan	0.990025	gtex_bl	0.999981
971	ENSG00000222009	BTBD19	-1.30457	-1.17894	0.192038	0.0126469	0.0248288	0.00643914	0.0190434	24	27	27	A1	Blood (GTEx)	EpiXcan	0.990025	gtex_bl	0.999981
972	ENSG00000151239	TWF1	1.30441	0.489025	0.192092	0.0742148	0.0877536	9.78529e-08	5.24069e-07	51	62	61	A1	Blood (GTEx)	EpiXcan	0.990025	gtex_bl	0.999981
973	ENSG00000165929	TC2N	1.30366	0.603274	0.192349	0.0420021	0.108661	3.75042e-09	2.35345e-08	13	14	14	A1	Blood (GTEx)	EpiXcan	0.990025	gtex_bl	0.999981
974	ENSG00000079150	FKBP7	1.30344	3.08411	0.192423	0.00155239	0.0125926	0.0499322	0.127321	2	2	2	A1	Blood (GTEx)	EpiXcan	0.990025	gtex_bl	0.999981
975	ENSG00000137404	NRM	1.30337	0.91738	0.192448	0.0226126	0.0352113	0.000936268	0.00308909	23	32	32	A1	Blood (GTEx)	EpiXcan	0.990025	gtex_bl	0.999981
976	ENSG00000246982	Z84485.1	-1.30265	-0.55252	0.192693	0.0847229	0.283584	1.11067e-24	2.36323e-23	19	25	25	A1	Blood (GTEx)	EpiXcan	0.990025	gtex_bl	0.999981
977	ENSG00000118260	CREB1	1.30219	1.71618	0.192852	0.00683138	0.0120444	0.0570737	0.143746	9	10	10	A1	Blood (GTEx)	EpiXcan	0.990025	gtex_bl	0.999981
978	ENSG00000239556	AC004951.2	1.30149	0.383545	0.193089	0.124877	0.210485	1.71736e-17	2.21794e-16	48	63	63	A1	Blood (GTEx)	EpiXcan	0.990025	gtex_bl	0.999981
979	ENSG00000134758	RNF138	-1.30009	-1.88637	0.193569	0.00557797	0.0389888	0.000532217	0.0018248	4	7	7	A1	Blood (GTEx)	EpiXcan	0.990025	gtex_bl	0.999981
980	ENSG00000186523	FAM86B1	-1.29988	-3.13487	0.193643	0.00318291	0.0829688	3.27906e-07	1.66019e-06	11	15	15	A1	Blood (GTEx)	EpiXcan	0.990025	gtex_bl	0.999981
981	ENSG00000143919	CAMKMT	1.2989	1.74029	0.193977	0.0060133	0.0655858	6.10102e-06	2.6669e-05	3	9	9	A1	Blood (GTEx)	EpiXcan	0.990025	gtex_bl	0.999981
982	ENSG00000085982	USP40	1.29784	1.49008	0.194341	0.00924912	0.0203294	0.0128128	0.0362304	4	4	4	A1	Blood (GTEx)	EpiXcan	0.990025	gtex_bl	0.999981
983	ENSG00000119900	OGFRL1	1.29764	0.797953	0.194412	0.030293	0.0732602	1.89793e-06	8.87187e-06	5	6	6	A1	Blood (GTEx)	EpiXcan	0.990025	gtex_bl	0.999981
984	ENSG00000212978	AC016747.1	1.29754	1.43735	0.194446	0.00965845	0.0412039	0.000415629	0.00144436	8	11	11	A1	Blood (GTEx)	EpiXcan	0.990025	gtex_bl	0.999981
985	ENSG00000118689	FOXO3	-1.29733	-0.389445	0.194518	0.0480203	0.0499293	5.38923e-05	0.000209005	25	30	30	A1	Blood (GTEx)	EpiXcan	0.990025	gtex_bl	0.999981
986	ENSG00000085377	PREP	1.29696	1.01939	0.194645	0.0191657	0.0790577	6.02866e-07	2.96784e-06	5	5	5	A1	Blood (GTEx)	EpiXcan	0.990025	gtex_bl	0.999981
987	ENSG00000196345	ZKSCAN7	1.29573	0.512087	0.195067	0.0611421	0.105411	7.10271e-09	4.30715e-08	13	16	16	A1	Blood (GTEx)	EpiXcan	0.990025	gtex_bl	0.999981
988	ENSG00000122085	MTERF4	1.29561	0.528234	0.195108	0.0581554	0.210052	6.15107e-18	8.29742e-17	18	25	25	A1	Blood (GTEx)	EpiXcan	0.990025	gtex_bl	0.999981
989	ENSG00000177595	PIDD1	1.2956	0.486305	0.195114	0.130954	0.24479	1.77859e-20	2.88312e-19	19	28	28	A1	Blood (GTEx)	EpiXcan	0.990025	gtex_bl	0.999981
990	ENSG00000107745	MICU1	1.29518	0.769198	0.19526	0.0280634	0.065066	5.94929e-06	2.60399e-05	17	23	23	A1	Blood (GTEx)	EpiXcan	0.990025	gtex_bl	0.999981
991	ENSG00000175611	LINC00476	-1.29516	-0.239386	0.195266	0.300639	0.451463	5.24161e-45	3.90661e-43	23	26	26	A1	Blood (GTEx)	EpiXcan	0.990025	gtex_bl	0.999981
992	ENSG00000186026	ZNF284	1.29418	2.90144	0.195604	0.00227585	0.0824859	1.8436e-07	9.55905e-07	3	6	6	A1	Blood (GTEx)	EpiXcan	0.990025	gtex_bl	0.999981
993	ENSG00000143369	ECM1	1.29416	0.984524	0.19561	0.0260517	0.0537192	4.66874e-05	0.000182282	19	25	25	A1	Blood (GTEx)	EpiXcan	0.990025	gtex_bl	0.999981
994	ENSG00000183735	TBK1	1.29414	1.00176	0.195616	0.0161246	0.0442276	0.000237107	0.000848708	11	13	13	A1	Blood (GTEx)	EpiXcan	0.990025	gtex_bl	0.999981
995	ENSG00000215424	MCM3AP-AS1	-1.2935	-1.52476	0.195837	0.00763726	0.011443	0.0643252	0.160314	6	8	8	A1	Blood (GTEx)	EpiXcan	0.990025	gtex_bl	0.999981
996	ENSG00000101255	TRIB3	1.29296	0.355308	0.196026	0.150576	0.193452	3.75149e-16	4.31454e-15	31	33	33	A1	Blood (GTEx)	EpiXcan	0.990025	gtex_bl	0.999981
997	ENSG00000125835	SNRPB	1.29291	2.13486	0.196041	0.00388121	0.051265	6.70183e-05	0.000257367	2	4	4	A1	Blood (GTEx)	EpiXcan	0.990025	gtex_bl	0.999981
998	ENSG00000044090	CUL7	-1.29249	-0.487996	0.196189	0.0536309	0.11529	6.84275e-10	4.61522e-09	11	13	13	A1	Blood (GTEx)	EpiXcan	0.990025	gtex_bl	0.999981
999	ENSG00000204514	ZNF814	-1.29184	-0.375178	0.196414	0.103412	0.208319	2.1534e-17	2.75441e-16	24	33	33	A1	Blood (GTEx)	EpiXcan	0.990025	gtex_bl	0.999981
1000	ENSG00000246082	NUDT16P1	1.29164	0.96083	0.196483	0.010576	0.0516592	5.35255e-05	0.000207643	5	5	5	A1	Blood (GTEx)	EpiXcan	0.990025	gtex_bl	0.999981
1001	ENSG00000101189	MRGBP	-1.29091	-1.04839	0.196736	0.014668	0.0362459	0.000742925	0.00248717	10	13	13	A1	Blood (GTEx)	EpiXcan	0.990025	gtex_bl	0.999981
1002	ENSG00000135723	FHOD1	-1.29066	-0.557399	0.196823	0.0584251	0.0939333	2.9163e-08	1.66623e-07	19	27	27	A1	Blood (GTEx)	EpiXcan	0.990025	gtex_bl	0.999981
1003	ENSG00000169429	CXCL8	1.29044	1.68935	0.196898	0.00959686	0.011888	0.0593797	0.149103	15	18	18	A1	Blood (GTEx)	EpiXcan	0.990025	gtex_bl	0.999981
1004	ENSG00000166435	XRRA1	1.2903	0.224169	0.196946	0.347841	0.6844	3.0018e-91	3.08054e-88	18	21	21	A1	Blood (GTEx)	EpiXcan	0.990025	gtex_bl	0.999981
1005	ENSG00000105825	TFPI2	-1.29024	-2.37365	0.196966	0.00367714	0.0181034	0.0191694	0.0525779	7	8	8	A1	Blood (GTEx)	EpiXcan	0.990025	gtex_bl	0.999981
1006	ENSG00000248487	ABHD14A	1.28876	0.992882	0.197481	0.0424482	0.0722927	1.70253e-06	8.00896e-06	10	11	11	A1	Blood (GTEx)	EpiXcan	0.990025	gtex_bl	0.999981
1007	ENSG00000125826	RBCK1	1.28761	0.817304	0.197883	0.023237	0.0918817	7.21325e-08	3.93426e-07	5	6	6	A1	Blood (GTEx)	EpiXcan	0.990025	gtex_bl	0.999981
1008	ENSG00000139719	VPS33A	-1.28729	-1.50379	0.197995	0.0138746	0.0420919	0.000314947	0.00110775	23	28	28	A1	Blood (GTEx)	EpiXcan	0.990025	gtex_bl	0.999981
1009	ENSG00000113742	CPEB4	1.28675	0.459198	0.198183	0.0881227	0.0248402	0.00580736	0.0172745	63	84	84	A1	Blood (GTEx)	EpiXcan	0.990025	gtex_bl	0.999981
1010	ENSG00000242086	LINC00969	1.28344	0.301394	0.199338	0.213061	0.532412	4.15865e-60	7.1129e-58	29	39	39	A1	Blood (GTEx)	EpiXcan	0.990025	gtex_bl	0.999981
1011	ENSG00000169635	HIC2	1.28298	10.9158	0.1995	0.000429469	0.0102903	0.074413	0.183028	1	2	2	A1	Blood (GTEx)	EpiXcan	0.990025	gtex_bl	0.999981
1012	ENSG00000146414	SHPRH	-1.28276	-1.37288	0.199575	0.0113253	0.0117619	0.0604788	0.151549	20	25	25	A1	Blood (GTEx)	EpiXcan	0.990025	gtex_bl	0.999981
1013	ENSG00000105122	RASAL3	1.28267	1.26781	0.199607	0.0127863	0.0206868	0.0125311	0.0355091	11	12	12	A1	Blood (GTEx)	EpiXcan	0.990025	gtex_bl	0.999981
1014	ENSG00000160223	ICOSLG	1.28244	0.792928	0.199688	0.029556	0.115415	1.01975e-09	6.77849e-09	17	44	44	A1	Blood (GTEx)	EpiXcan	0.990025	gtex_bl	0.999981
1015	ENSG00000148297	MED22	1.28207	0.949605	0.199817	0.0172439	0.200286	7.19891e-17	8.85167e-16	14	27	27	A1	Blood (GTEx)	EpiXcan	0.990025	gtex_bl	0.999981
1016	ENSG00000162437	RAVER2	-1.28105	-0.839691	0.200174	0.0325648	0.186335	2.33234e-16	2.73906e-15	58	69	69	A1	Blood (GTEx)	EpiXcan	0.990025	gtex_bl	0.999981
1017	ENSG00000162576	MXRA8	-1.27913	-1.41628	0.200853	0.00972606	0.0118239	0.0609322	0.152513	14	18	18	A1	Blood (GTEx)	EpiXcan	0.990025	gtex_bl	0.999981
1018	ENSG00000130699	TAF4	-1.27886	-0.64873	0.200946	0.0374541	0.0148295	0.0355526	0.0932757	46	68	68	A1	Blood (GTEx)	EpiXcan	0.990025	gtex_bl	0.999981
1019	ENSG00000117682	DHDDS	-1.27865	-0.928514	0.201021	0.020632	0.0627331	9.02422e-06	3.86367e-05	6	9	9	A1	Blood (GTEx)	EpiXcan	0.990025	gtex_bl	0.999981
1020	ENSG00000129657	SEC14L1	-1.27852	-1.77719	0.201067	0.00747522	0.0121689	0.0563961	0.1422	9	12	12	A1	Blood (GTEx)	EpiXcan	0.990025	gtex_bl	0.999981
1021	ENSG00000162946	DISC1	-1.27824	-0.486602	0.201163	0.0818578	0.175268	5.08401e-15	5.30304e-14	50	63	63	A1	Blood (GTEx)	EpiXcan	0.990025	gtex_bl	0.999981
1022	ENSG00000269821	KCNQ1OT1	1.2775	1.04329	0.201427	0.0121392	0.0383405	0.000565213	0.0019295	7	7	7	A1	Blood (GTEx)	EpiXcan	0.990025	gtex_bl	0.999981
1023	ENSG00000104320	NBN	1.27749	0.877814	0.201429	0.0230633	0.055143	3.27562e-05	0.000130643	22	27	27	A1	Blood (GTEx)	EpiXcan	0.990025	gtex_bl	0.999981
1024	ENSG00000105499	PLA2G4C	-1.27631	-0.301009	0.201847	0.188356	0.326575	2.34745e-29	6.72047e-28	44	49	49	A1	Blood (GTEx)	EpiXcan	0.990025	gtex_bl	0.999981
1025	ENSG00000213398	LCAT	1.27586	0.787007	0.202005	0.0568527	0.105079	6.5823e-09	4.00979e-08	26	31	31	A1	Blood (GTEx)	EpiXcan	0.990025	gtex_bl	0.999981
1026	ENSG00000164849	GPR146	-1.27585	-0.315059	0.20201	0.202769	0.23216	3.07349e-20	4.89886e-19	62	77	77	A1	Blood (GTEx)	EpiXcan	0.990025	gtex_bl	0.999981
1027	ENSG00000131100	ATP6V1E1	1.27552	1.89243	0.202125	0.00520355	0.0749927	6.82136e-07	3.3445e-06	4	6	6	A1	Blood (GTEx)	EpiXcan	0.990025	gtex_bl	0.999981
1028	ENSG00000116198	CEP104	1.27524	0.404801	0.202226	0.118725	0.37621	1.02908e-34	4.13524e-33	16	21	21	A1	Blood (GTEx)	EpiXcan	0.990025	gtex_bl	0.999981
1029	ENSG00000149541	B3GAT3	1.27513	1.06771	0.202262	0.0159063	0.0133706	0.0459451	0.118126	11	14	14	A1	Blood (GTEx)	EpiXcan	0.990025	gtex_bl	0.999981
1030	ENSG00000078114	NEBL	1.27408	0.377792	0.202637	0.134382	0.33472	4.34111e-30	1.31326e-28	30	38	38	A1	Blood (GTEx)	EpiXcan	0.990025	gtex_bl	0.999981
1031	ENSG00000164713	BRI3	-1.27367	-0.524488	0.202779	0.0731201	0.0925701	7.4672e-08	4.06612e-07	40	49	49	A1	Blood (GTEx)	EpiXcan	0.990025	gtex_bl	0.999981
1032	ENSG00000157551	KCNJ15	-1.27344	-0.493759	0.202861	0.0779771	0.197616	2.39741e-16	2.81053e-15	48	61	61	A1	Blood (GTEx)	EpiXcan	0.990025	gtex_bl	0.999981
1033	ENSG00000151136	BTBD11	1.27314	0.637549	0.202967	0.0495604	0.0451196	0.000125914	0.000466488	55	68	68	A1	Blood (GTEx)	EpiXcan	0.990025	gtex_bl	0.999981
1034	ENSG00000089902	RCOR1	1.27273	0.924512	0.203114	0.0199417	0.0540815	3.72794e-05	0.000147843	15	19	19	A1	Blood (GTEx)	EpiXcan	0.990025	gtex_bl	0.999981
1035	ENSG00000142089	IFITM3	1.2723	0.308293	0.203267	0.207616	0.528828	1.37219e-57	2.12865e-55	24	36	36	A1	Blood (GTEx)	EpiXcan	0.990025	gtex_bl	0.999981
1036	ENSG00000108622	ICAM2	-1.2722	-0.728507	0.203301	0.0228913	0.0580308	2.45628e-05	9.96936e-05	5	8	8	A1	Blood (GTEx)	EpiXcan	0.990025	gtex_bl	0.999981
1037	ENSG00000018280	SLC11A1	1.27214	0.442633	0.203322	0.0978954	0.154772	3.23223e-13	2.91556e-12	21	22	22	A1	Blood (GTEx)	EpiXcan	0.990025	gtex_bl	0.999981
1038	ENSG00000196814	MVB12B	1.27123	0.847423	0.203645	0.0260684	0.088909	8.42349e-08	4.54971e-07	17	19	19	A1	Blood (GTEx)	EpiXcan	0.990025	gtex_bl	0.999981
1039	ENSG00000076924	XAB2	-1.26967	-0.510167	0.204201	0.123091	0.143903	1.77348e-12	1.49557e-11	61	80	80	A1	Blood (GTEx)	EpiXcan	0.990025	gtex_bl	0.999981
1040	ENSG00000145545	SRD5A1	-1.26957	-0.498676	0.204238	0.106075	0.197786	1.34163e-16	1.61687e-15	30	37	37	A1	Blood (GTEx)	EpiXcan	0.990025	gtex_bl	0.999981
1041	ENSG00000178922	HYI	-1.26907	-1.53518	0.204416	0.00746915	0.0298672	0.00234346	0.00732694	2	3	3	A1	Blood (GTEx)	EpiXcan	0.990025	gtex_bl	0.999981
1042	ENSG00000133805	AMPD3	-1.26889	-0.581926	0.20448	0.045438	0.0452445	0.000193277	0.000698216	30	33	33	A1	Blood (GTEx)	EpiXcan	0.990025	gtex_bl	0.999981
1043	ENSG00000127989	MTERF1	-1.26882	-1.84516	0.204504	0.00649935	0.0178103	0.0205811	0.0561268	9	13	13	A1	Blood (GTEx)	EpiXcan	0.990025	gtex_bl	0.999981
1044	ENSG00000204282	TNRC6C-AS1	1.26858	0.565417	0.20459	0.07303	0.131147	2.83663e-11	2.14776e-10	40	50	50	A1	Blood (GTEx)	EpiXcan	0.990025	gtex_bl	0.999981
1045	ENSG00000198690	FAN1	1.26754	0.451793	0.204962	0.0899988	0.198748	3.85192e-17	4.86173e-16	12	14	14	A1	Blood (GTEx)	EpiXcan	0.990025	gtex_bl	0.999981
1046	ENSG00000013725	CD6	-1.26729	-0.7899	0.205052	0.0459584	0.068267	3.83378e-06	1.72268e-05	24	34	34	A1	Blood (GTEx)	EpiXcan	0.990025	gtex_bl	0.999981
1047	ENSG00000150867	PIP4K2A	1.26668	1.94431	0.205269	0.00610312	0.0218814	0.0100382	0.0289494	6	8	8	A1	Blood (GTEx)	EpiXcan	0.990025	gtex_bl	0.999981
1048	ENSG00000070182	SPTB	1.26505	0.535058	0.205852	0.0677669	0.0565765	2.67367e-05	0.000107926	54	65	65	A1	Blood (GTEx)	EpiXcan	0.990025	gtex_bl	0.999981
1049	ENSG00000196295	AC005154.1	1.26484	0.418046	0.205929	0.0958968	0.436379	2.30952e-43	1.58821e-41	12	17	17	A1	Blood (GTEx)	EpiXcan	0.990025	gtex_bl	0.999981
1050	ENSG00000245937	LINC01184	-1.26461	-0.570296	0.206013	0.0535986	0.072189	2.31779e-06	1.06958e-05	46	55	55	A1	Blood (GTEx)	EpiXcan	0.990025	gtex_bl	0.999981
1051	ENSG00000115523	GNLY	1.26217	0.364739	0.206889	0.140849	0.322665	9.29402e-30	2.75537e-28	15	17	17	A1	Blood (GTEx)	EpiXcan	0.990025	gtex_bl	0.999981
1052	ENSG00000147853	AK3	-1.26125	-0.51607	0.207217	0.0657033	0.0241579	0.00579169	0.0172317	46	66	66	A1	Blood (GTEx)	EpiXcan	0.990025	gtex_bl	0.999981
1053	ENSG00000147457	CHMP7	1.26071	4.70426	0.207414	0.000777592	0.0735487	1.81219e-06	8.48595e-06	4	8	8	A1	Blood (GTEx)	EpiXcan	0.990025	gtex_bl	0.999981
1054	ENSG00000213221	DNLZ	1.25923	0.262982	0.207948	0.218492	0.535205	2.89062e-57	4.32112e-55	37	47	47	A1	Blood (GTEx)	EpiXcan	0.990025	gtex_bl	0.999981
1055	ENSG00000146833	TRIM4	-1.25885	-0.562964	0.208083	0.0590358	0.235148	9.97245e-20	1.52747e-18	18	27	27	A1	Blood (GTEx)	EpiXcan	0.990025	gtex_bl	0.999981
1056	ENSG00000100483	VCPKMT	-1.25872	-1.41279	0.208131	0.0111141	0.0164667	0.0270559	0.0725533	8	10	10	A1	Blood (GTEx)	EpiXcan	0.990025	gtex_bl	0.999981
1057	ENSG00000125817	CENPB	1.25854	1.69685	0.208198	0.00685854	0.0162377	0.0271109	0.0726863	16	19	19	A1	Blood (GTEx)	EpiXcan	0.990025	gtex_bl	0.999981
1058	ENSG00000180113	TDRD6	1.25846	1.92964	0.208226	0.00484073	0.0411448	0.000400241	0.00139306	9	16	16	A1	Blood (GTEx)	EpiXcan	0.990025	gtex_bl	0.999981
1059	ENSG00000171574	ZNF584	1.25806	8.09677	0.208368	0.000224673	0.0567251	3.12501e-05	0.00012501	9	12	12	A1	Blood (GTEx)	EpiXcan	0.990025	gtex_bl	0.999981
1060	ENSG00000130489	SCO2	-1.25794	-0.326177	0.208413	0.176512	0.349888	1.62546e-31	5.38096e-30	16	19	19	A1	Blood (GTEx)	EpiXcan	0.990025	gtex_bl	0.999981
1061	ENSG00000168090	COPS6	-1.25782	-0.882818	0.208458	0.0244808	0.0934004	4.32234e-08	2.41172e-07	19	24	24	A1	Blood (GTEx)	EpiXcan	0.990025	gtex_bl	0.999981
1062	ENSG00000155957	TMBIM4	1.25747	0.62661	0.208585	0.0517839	0.0774049	7.38943e-07	3.60711e-06	11	11	11	A1	Blood (GTEx)	EpiXcan	0.990025	gtex_bl	0.999981
1063	ENSG00000129187	DCTD	1.25667	0.661147	0.208873	0.0364523	0.0513486	5.85392e-05	0.000226041	38	46	46	A1	Blood (GTEx)	EpiXcan	0.990025	gtex_bl	0.999981
1064	ENSG00000204642	HLA-F	1.25546	0.401971	0.209313	0.102371	0.300963	2.93064e-26	6.94453e-25	18	24	24	A1	Blood (GTEx)	EpiXcan	0.990025	gtex_bl	0.999981
1065	ENSG00000100731	PCNX1	1.25371	0.866812	0.209946	0.0160154	0.0238134	0.00722363	0.021227	15	18	18	A1	Blood (GTEx)	EpiXcan	0.990025	gtex_bl	0.999981
1066	ENSG00000185811	IKZF1	-1.25304	-0.615707	0.21019	0.0493522	0.0223346	0.00801756	0.02339	24	26	26	A1	Blood (GTEx)	EpiXcan	0.990025	gtex_bl	0.999981
1067	ENSG00000162642	C1orf52	-1.25274	-4.13936	0.210302	0.00219351	0.0169764	0.0234786	0.0635867	6	7	7	A1	Blood (GTEx)	EpiXcan	0.990025	gtex_bl	0.999981
1068	ENSG00000114857	NKTR	-1.25202	-1.11288	0.210564	0.0167002	0.0781524	6.87555e-07	3.36983e-06	16	26	26	A1	Blood (GTEx)	EpiXcan	0.990025	gtex_bl	0.999981
1069	ENSG00000119328	FAM206A	1.25191	0.886089	0.210604	0.0231153	0.0666027	4.74319e-06	2.10929e-05	12	15	15	A1	Blood (GTEx)	EpiXcan	0.990025	gtex_bl	0.999981
1070	ENSG00000145779	TNFAIP8	1.25188	0.570293	0.210615	0.0557768	0.0170919	0.0239548	0.0647843	48	60	60	A1	Blood (GTEx)	EpiXcan	0.990025	gtex_bl	0.999981
1071	ENSG00000182253	SYNM	1.25156	0.813846	0.210729	0.0249837	0.0376702	0.000624047	0.00211681	27	31	31	A1	Blood (GTEx)	EpiXcan	0.990025	gtex_bl	0.999981
1072	ENSG00000196668	LINC00173	-1.25099	-0.600603	0.210938	0.0398554	0.155626	5.51414e-13	4.86535e-12	13	18	18	A1	Blood (GTEx)	EpiXcan	0.990025	gtex_bl	0.999981
1073	ENSG00000129083	COPB1	1.24999	0.543079	0.211304	0.070695	0.169408	2.50209e-14	2.48551e-13	9	9	9	A1	Blood (GTEx)	EpiXcan	0.990025	gtex_bl	0.999981
1074	ENSG00000100031	GGT1	-1.24972	-0.576597	0.211403	0.0801439	0.113206	1.23362e-09	8.1313e-09	32	36	36	A1	Blood (GTEx)	EpiXcan	0.990025	gtex_bl	0.999981
1075	ENSG00000160789	LMNA	-1.24972	-0.985695	0.211403	0.0218334	0.0322203	0.00171803	0.00546761	22	27	27	A1	Blood (GTEx)	EpiXcan	0.990025	gtex_bl	0.999981
1076	ENSG00000013573	DDX11	1.2496	0.197596	0.211445	0.474069	0.66484	1.73158e-85	1.44381e-82	21	25	25	A1	Blood (GTEx)	EpiXcan	0.990025	gtex_bl	0.999981
1077	ENSG00000184227	ACOT1	-1.24907	-0.582855	0.211641	0.0643163	0.297393	9.79105e-27	2.41001e-25	32	42	42	A1	Blood (GTEx)	EpiXcan	0.990025	gtex_bl	0.999981
1078	ENSG00000113734	BNIP1	1.24857	0.617152	0.211822	0.0524264	0.114205	9.59235e-10	6.39218e-09	9	10	10	A1	Blood (GTEx)	EpiXcan	0.990025	gtex_bl	0.999981
1079	ENSG00000257594	GALNT4	-1.24817	-0.946483	0.211968	0.0217648	0.0145067	0.0363012	0.0951088	23	25	25	A1	Blood (GTEx)	EpiXcan	0.990025	gtex_bl	0.999981
1080	ENSG00000100321	SYNGR1	-1.24759	-0.766717	0.21218	0.0329814	0.216019	5.39638e-18	7.32382e-17	16	23	23	A1	Blood (GTEx)	EpiXcan	0.990025	gtex_bl	0.999981
1081	ENSG00000054654	SYNE2	-1.24699	-2.90321	0.2124	0.00174849	0.0122531	0.0549252	0.13878	1	2	2	A1	Blood (GTEx)	EpiXcan	0.990025	gtex_bl	0.999981
1082	ENSG00000074181	NOTCH3	1.24696	0.808725	0.212412	0.0241152	0.0114557	0.0632157	0.157681	30	46	46	A1	Blood (GTEx)	EpiXcan	0.990025	gtex_bl	0.999981
1083	ENSG00000145246	ATP10D	1.24685	0.522643	0.212453	0.0591564	0.0337588	0.00135341	0.00437398	74	83	83	A1	Blood (GTEx)	EpiXcan	0.990025	gtex_bl	0.999981
1084	ENSG00000142583	SLC2A5	1.2459	0.555055	0.212802	0.0613384	0.0448939	0.000219832	0.000789867	31	36	36	A1	Blood (GTEx)	EpiXcan	0.990025	gtex_bl	0.999981
1085	ENSG00000129347	KRI1	-1.2455	-1.40221	0.212947	0.0129803	0.0285354	0.00296085	0.0091479	7	8	8	A1	Blood (GTEx)	EpiXcan	0.990025	gtex_bl	0.999981
1086	ENSG00000107625	DDX50	-1.24464	-1.13238	0.213262	0.0101499	0.0217906	0.0102584	0.0295398	7	7	7	A1	Blood (GTEx)	EpiXcan	0.990025	gtex_bl	0.999981
1087	ENSG00000010165	METTL13	-1.2445	-0.396562	0.213317	0.0867899	0.102767	6.71731e-09	4.08458e-08	68	77	77	A1	Blood (GTEx)	EpiXcan	0.990025	gtex_bl	0.999981
1088	ENSG00000184983	NDUFA6	-1.24428	-0.337383	0.213395	0.180796	0.371779	1.19982e-34	4.80684e-33	11	13	13	A1	Blood (GTEx)	EpiXcan	0.990025	gtex_bl	0.999981
1089	ENSG00000196526	AFAP1	-1.24356	-0.188965	0.21366	0.468682	0.608616	1.34715e-71	5.28597e-69	37	45	45	A1	Blood (GTEx)	EpiXcan	0.990025	gtex_bl	0.999981
1090	ENSG00000089127	OAS1	-1.24327	-0.674738	0.213769	0.0413305	0.098281	1.493e-08	8.80164e-08	8	8	8	A1	Blood (GTEx)	EpiXcan	0.990025	gtex_bl	0.999981
1091	ENSG00000163684	RPP14	-1.24311	-1.33165	0.213829	0.0106141	0.0514128	7.16746e-05	0.000274143	10	14	14	A1	Blood (GTEx)	EpiXcan	0.990025	gtex_bl	0.999981
1092	ENSG00000133067	LGR6	1.24304	0.591369	0.213851	0.0537386	0.0589455	1.72037e-05	7.11453e-05	24	30	30	A1	Blood (GTEx)	EpiXcan	0.990025	gtex_bl	0.999981
1093	ENSG00000185436	IFNLR1	1.24261	0.799546	0.21401	0.0365566	0.0192934	0.0162373	0.0450731	21	25	25	A1	Blood (GTEx)	EpiXcan	0.990025	gtex_bl	0.999981
1094	ENSG00000198833	UBE2J1	1.24076	0.763223	0.214695	0.0282895	0.0261886	0.00477585	0.014389	15	17	17	A1	Blood (GTEx)	EpiXcan	0.990025	gtex_bl	0.999981
1095	ENSG00000175538	KCNE3	-1.24015	-1.28933	0.21492	0.0206186	0.0964104	1.7589e-08	1.02604e-07	9	15	15	A1	Blood (GTEx)	EpiXcan	0.990025	gtex_bl	0.999981
1096	ENSG00000113812	ACTR8	1.24012	0.432073	0.214932	0.0919352	0.0464621	0.000149278	0.00054757	71	83	83	A1	Blood (GTEx)	EpiXcan	0.990025	gtex_bl	0.999981
1097	ENSG00000235381	AL596202.1	-1.24004	-0.472062	0.214961	0.0869175	0.13464	3.71169e-11	2.78346e-10	34	38	38	A1	Blood (GTEx)	EpiXcan	0.990025	gtex_bl	0.999981
1098	ENSG00000183696	UPP1	-1.23811	-2.61921	0.215676	0.0025223	0.012041	0.0569558	0.143503	7	12	12	A1	Blood (GTEx)	EpiXcan	0.990025	gtex_bl	0.999981
1099	ENSG00000120915	EPHX2	-1.23772	-0.649908	0.215822	0.0503322	0.0924061	6.59118e-08	3.60676e-07	17	17	17	A1	Blood (GTEx)	EpiXcan	0.990025	gtex_bl	0.999981
1100	ENSG00000233927	RPS28	-1.23753	-0.553847	0.215889	0.0594293	0.226529	5.64748e-19	8.25225e-18	24	30	30	A1	Blood (GTEx)	EpiXcan	0.990025	gtex_bl	0.999981
1101	ENSG00000163597	SNHG16	1.23747	0.605807	0.215914	0.0437787	0.144446	6.60195e-12	5.31863e-11	4	6	6	A1	Blood (GTEx)	EpiXcan	0.990025	gtex_bl	0.999981
1102	ENSG00000145982	FARS2	-1.23672	-0.737136	0.216193	0.0336019	0.0637354	9.12133e-06	3.904e-05	42	54	54	A1	Blood (GTEx)	EpiXcan	0.990025	gtex_bl	0.999981
1103	ENSG00000180891	CUEDC1	1.23655	0.452673	0.216254	0.0641554	0.0120924	0.0582412	0.146492	54	63	63	A1	Blood (GTEx)	EpiXcan	0.990025	gtex_bl	0.999981
1104	ENSG00000163660	CCNL1	1.23654	0.358641	0.216257	0.127412	0.075153	1.49504e-06	7.07784e-06	84	98	98	A1	Blood (GTEx)	EpiXcan	0.990025	gtex_bl	0.999981
1105	ENSG00000269973	AC010969.2	1.23636	1.00069	0.216325	0.0170499	0.0255895	0.0055864	0.0166506	7	7	7	A1	Blood (GTEx)	EpiXcan	0.990025	gtex_bl	0.999981
1106	ENSG00000197568	HHLA3	-1.23623	-1.05502	0.216374	0.0148827	0.0346865	0.00114973	0.00375391	9	12	12	A1	Blood (GTEx)	EpiXcan	0.990025	gtex_bl	0.999981
1107	ENSG00000147526	TACC1	1.23525	0.595763	0.216739	0.058478	0.156804	6.09589e-13	5.34332e-12	2	2	2	A1	Blood (GTEx)	EpiXcan	0.990025	gtex_bl	0.999981
1108	ENSG00000107816	LZTS2	1.23479	0.91445	0.21691	0.029076	0.016539	0.026018	0.0700092	23	27	27	A1	Blood (GTEx)	EpiXcan	0.990025	gtex_bl	0.999981
1109	ENSG00000141012	GALNS	1.23431	0.531479	0.217089	0.0559907	0.090281	5.84575e-08	3.21071e-07	30	39	39	A1	Blood (GTEx)	EpiXcan	0.990025	gtex_bl	0.999981
1110	ENSG00000175691	ZNF77	-1.2336	-1.29105	0.217352	0.0129613	0.0185513	0.0181901	0.0500256	21	28	28	A1	Blood (GTEx)	EpiXcan	0.990025	gtex_bl	0.999981
1111	ENSG00000104626	ERI1	1.23196	0.474002	0.217965	0.0576226	0.128053	1.06972e-10	7.69331e-10	22	29	29	A1	Blood (GTEx)	EpiXcan	0.990025	gtex_bl	0.999981
1112	ENSG00000198496	NBR2	1.23145	0.394743	0.218153	0.111579	0.293092	3.32795e-26	7.84419e-25	24	36	36	A1	Blood (GTEx)	EpiXcan	0.990025	gtex_bl	0.999981
1113	ENSG00000273311	DGCR11	1.23138	0.481198	0.218179	0.084687	0.166189	7.89515e-14	7.50742e-13	21	26	26	A1	Blood (GTEx)	EpiXcan	0.990025	gtex_bl	0.999981
1114	ENSG00000104228	TRIM35	1.23097	0.668176	0.218335	0.0396641	0.0988666	1.48897e-08	8.78176e-08	15	17	17	A1	Blood (GTEx)	EpiXcan	0.990025	gtex_bl	0.999981
1115	ENSG00000196655	TRAPPC4	-1.23043	-0.308593	0.218537	0.172102	0.314983	1.97518e-28	5.36678e-27	14	15	15	A1	Blood (GTEx)	EpiXcan	0.990025	gtex_bl	0.999981
1116	ENSG00000100266	PACSIN2	1.23016	0.421479	0.218637	0.0926194	0.143014	6.68672e-12	5.38043e-11	41	51	51	A1	Blood (GTEx)	EpiXcan	0.990025	gtex_bl	0.999981
1117	ENSG00000127946	HIP1	-1.22915	-0.40734	0.219017	0.121396	0.18795	4.93082e-16	5.57475e-15	27	35	35	A1	Blood (GTEx)	EpiXcan	0.990025	gtex_bl	0.999981
1118	ENSG00000105609	LILRB5	-1.22882	-0.306335	0.219138	0.242684	0.406775	8.52094e-40	4.65893e-38	33	44	44	A1	Blood (GTEx)	EpiXcan	0.990025	gtex_bl	0.999981
1119	ENSG00000197150	ABCB8	1.22879	0.780627	0.21915	0.0229459	0.104853	5.24637e-09	3.24939e-08	6	6	6	A1	Blood (GTEx)	EpiXcan	0.990025	gtex_bl	0.999981
1120	ENSG00000175787	ZNF169	-1.22879	-5.27568	0.219151	0.000476701	0.0120101	0.0590573	0.148377	2	5	5	A1	Blood (GTEx)	EpiXcan	0.990025	gtex_bl	0.999981
1121	ENSG00000131791	PRKAB2	1.22838	0.594311	0.219303	0.0542292	0.081358	3.93367e-07	1.97438e-06	39	57	57	A1	Blood (GTEx)	EpiXcan	0.990025	gtex_bl	0.999981
1122	ENSG00000135205	CCDC146	-1.2277	-0.576466	0.219561	0.0602445	0.122428	1.67475e-10	1.17842e-09	20	25	25	A1	Blood (GTEx)	EpiXcan	0.990025	gtex_bl	0.999981
1123	ENSG00000116729	WLS	1.22751	0.387558	0.219631	0.0833537	0.267903	1.24322e-23	2.46081e-22	17	23	23	A1	Blood (GTEx)	EpiXcan	0.990025	gtex_bl	0.999981
1124	ENSG00000138031	ADCY3	-1.22724	-0.33176	0.219731	0.15589	0.489732	8.54861e-51	9.42537e-49	31	43	43	A1	Blood (GTEx)	EpiXcan	0.990025	gtex_bl	0.999981
1125	ENSG00000119321	FKBP15	-1.22713	-0.241584	0.219773	0.173447	0.166117	1.065e-13	1.00482e-12	84	97	97	A1	Blood (GTEx)	EpiXcan	0.990025	gtex_bl	0.999981
1126	ENSG00000007520	TSR3	1.22685	1.31739	0.21988	0.0083849	0.0156077	0.031204	0.0826962	17	28	28	A1	Blood (GTEx)	EpiXcan	0.990025	gtex_bl	0.999981
1127	ENSG00000204257	HLA-DMA	-1.22596	-2.05272	0.220213	0.00505324	0.0498072	6.79071e-05	0.000260405	7	9	9	A1	Blood (GTEx)	EpiXcan	0.990025	gtex_bl	0.999981
1128	ENSG00000160352	ZNF714	-1.22559	-0.828947	0.220352	0.0181974	0.0381906	0.000644664	0.0021823	10	12	12	A1	Blood (GTEx)	EpiXcan	0.990025	gtex_bl	0.999981
1129	ENSG00000104833	TUBB4A	-1.22479	-1.26835	0.220655	0.0183987	0.07186	2.23962e-06	1.03746e-05	6	8	8	A1	Blood (GTEx)	EpiXcan	0.990025	gtex_bl	0.999981
1130	ENSG00000152495	CAMK4	-1.22465	-0.933299	0.220706	0.0232239	0.0590192	1.87329e-05	7.70392e-05	13	15	15	A1	Blood (GTEx)	EpiXcan	0.990025	gtex_bl	0.999981
1131	ENSG00000262580	AC087741.1	1.2241	0.30824	0.220913	0.111852	0.326293	2.68379e-29	7.61798e-28	36	44	44	A1	Blood (GTEx)	EpiXcan	0.990025	gtex_bl	0.999981
1132	ENSG00000253982	AC100810.1	1.22405	2.22765	0.220934	0.00290911	0.159477	2.06134e-13	1.88876e-12	6	12	12	A1	Blood (GTEx)	EpiXcan	0.990025	gtex_bl	0.999981
1133	ENSG00000157379	DHRS1	1.22348	0.3039	0.221148	0.19712	0.245546	9.14875e-21	1.5087e-19	70	82	82	A1	Blood (GTEx)	EpiXcan	0.990025	gtex_bl	0.999981
1134	ENSG00000122550	KLHL7	-1.22305	-1.37049	0.221311	0.00992468	0.029977	0.00217433	0.00682374	2	2	2	A1	Blood (GTEx)	EpiXcan	0.990025	gtex_bl	0.999981
1135	ENSG00000140650	PMM2	-1.22302	-0.758833	0.221323	0.0357672	0.061182	1.22395e-05	5.16077e-05	20	31	31	A1	Blood (GTEx)	EpiXcan	0.990025	gtex_bl	0.999981
1136	ENSG00000166788	SAAL1	-1.22289	-0.570196	0.221371	0.0544138	0.0632357	6.88949e-06	2.98999e-05	10	10	10	A1	Blood (GTEx)	EpiXcan	0.990025	gtex_bl	0.999981
1137	ENSG00000165434	PGM2L1	1.22264	2.01802	0.221468	0.00422776	0.0201922	0.0139622	0.0392065	10	12	12	A1	Blood (GTEx)	EpiXcan	0.990025	gtex_bl	0.999981
1138	ENSG00000180901	KCTD2	-1.22231	-1.37899	0.22159	0.0151773	0.0473168	0.000139622	0.000514065	24	31	31	A1	Blood (GTEx)	EpiXcan	0.990025	gtex_bl	0.999981
1139	ENSG00000243708	PLA2G4B	1.22189	0.47574	0.221749	0.0477234	0.0479622	0.000107943	0.000402928	21	22	22	A1	Blood (GTEx)	EpiXcan	0.990025	gtex_bl	0.999981
1140	ENSG00000134215	VAV3	-1.22173	-0.797693	0.221808	0.021926	0.0365814	0.000663487	0.00224091	29	36	36	A1	Blood (GTEx)	EpiXcan	0.990025	gtex_bl	0.999981
1141	ENSG00000213901	SLC23A3	1.22147	0.569537	0.221908	0.0565554	0.219895	2.63083e-18	3.66367e-17	18	25	25	A1	Blood (GTEx)	EpiXcan	0.990025	gtex_bl	0.999981
1142	ENSG00000068654	POLR1A	-1.22058	-0.738195	0.222246	0.0311984	0.128021	1.1761e-10	8.40401e-10	29	43	43	A1	Blood (GTEx)	EpiXcan	0.990025	gtex_bl	0.999981
1143	ENSG00000184203	PPP1R2	-1.22041	-7.42876	0.222311	0.000236653	0.0210938	0.00988991	0.028534	6	9	9	A1	Blood (GTEx)	EpiXcan	0.990025	gtex_bl	0.999981
1144	ENSG00000152217	SETBP1	1.21946	0.573734	0.222671	0.0584331	0.0318741	0.00201294	0.00635912	84	112	110	A1	Blood (GTEx)	EpiXcan	0.990025	gtex_bl	0.999981
1145	ENSG00000163602	RYBP	-1.21918	-0.293027	0.222777	0.200997	0.315736	5.31367e-28	1.40654e-26	6	7	7	A1	Blood (GTEx)	EpiXcan	0.990025	gtex_bl	0.999981
1146	ENSG00000141627	DYM	1.21878	0.908635	0.222927	0.0187068	0.0350676	0.0010404	0.00341116	19	22	22	A1	Blood (GTEx)	EpiXcan	0.990025	gtex_bl	0.999981
1147	ENSG00000184674	GSTT1	1.21845	0.602033	0.223052	0.0626255	0.56149	2.26703e-64	5.21456e-62	55	80	80	A1	Blood (GTEx)	EpiXcan	0.990025	gtex_bl	0.999981
1148	ENSG00000170949	ZNF160	1.21757	0.633301	0.223389	0.0379488	0.0440074	0.000257002	0.000915776	27	40	40	A1	Blood (GTEx)	EpiXcan	0.990025	gtex_bl	0.999981
1149	ENSG00000123610	TNFAIP6	1.21707	0.465335	0.223578	0.0757243	0.381821	3.23963e-35	1.32984e-33	19	21	21	A1	Blood (GTEx)	EpiXcan	0.990025	gtex_bl	0.999981
1150	ENSG00000155755	TMEM237	1.21664	1.34255	0.223741	0.00866087	0.0537029	3.8438e-05	0.000152167	3	3	3	A1	Blood (GTEx)	EpiXcan	0.990025	gtex_bl	0.999981
1151	ENSG00000165312	OTUD1	1.2159	1.36148	0.224024	0.00997957	0.0232238	0.00794032	0.02319	4	5	5	A1	Blood (GTEx)	EpiXcan	0.990025	gtex_bl	0.999981
1152	ENSG00000235652	AL356599.1	1.21581	1.15065	0.224058	0.0169512	0.0176852	0.0208302	0.0567713	13	14	14	A1	Blood (GTEx)	EpiXcan	0.990025	gtex_bl	0.999981
1153	ENSG00000182919	C11orf54	-1.21527	-0.425401	0.224265	0.0963419	0.191979	5.72173e-16	6.40383e-15	39	59	59	A1	Blood (GTEx)	EpiXcan	0.990025	gtex_bl	0.999981
1154	ENSG00000164237	CMBL	1.21503	0.492493	0.224356	0.0585976	0.240341	5.38207e-21	9.00906e-20	21	27	27	A1	Blood (GTEx)	EpiXcan	0.990025	gtex_bl	0.999981
1155	ENSG00000109689	STIM2	-1.21502	-0.370499	0.224359	0.127105	0.201497	7.44351e-17	9.13559e-16	22	24	24	A1	Blood (GTEx)	EpiXcan	0.990025	gtex_bl	0.999981
1156	ENSG00000137996	RTCA	-1.21427	-0.52182	0.224643	0.0636972	0.182288	3.31344e-15	3.52228e-14	8	14	14	A1	Blood (GTEx)	EpiXcan	0.990025	gtex_bl	0.999981
1157	ENSG00000104835	SARS2	-1.2142	-0.349858	0.22467	0.128783	0.32844	1.60656e-29	4.70024e-28	11	15	15	A1	Blood (GTEx)	EpiXcan	0.990025	gtex_bl	0.999981
1158	ENSG00000100284	TOM1	1.21409	0.504646	0.224713	0.0707433	0.206935	1.71355e-17	2.21516e-16	2	2	2	A1	Blood (GTEx)	EpiXcan	0.990025	gtex_bl	0.999981
1159	ENSG00000135452	TSPAN31	1.21369	0.847521	0.224867	0.015179	0.0133154	0.0467942	0.120193	9	13	13	A1	Blood (GTEx)	EpiXcan	0.990025	gtex_bl	0.999981
1160	ENSG00000089916	GPATCH2L	-1.21356	-0.381555	0.224917	0.125736	0.186632	1.7764e-15	1.92206e-14	35	39	39	A1	Blood (GTEx)	EpiXcan	0.990025	gtex_bl	0.999981
1161	ENSG00000147804	SLC39A4	1.21308	1.45396	0.225099	0.0110194	0.0472118	0.000132393	0.000489267	8	14	14	A1	Blood (GTEx)	EpiXcan	0.990025	gtex_bl	0.999981
1162	ENSG00000188493	C19orf54	-1.21251	-0.765777	0.225317	0.0300431	0.124935	1.87016e-10	1.31108e-09	7	8	8	A1	Blood (GTEx)	EpiXcan	0.990025	gtex_bl	0.999981
1163	ENSG00000244041	LINC01011	-1.21226	-0.832957	0.225411	0.0335079	0.12176	4.73128e-10	3.21876e-09	21	28	28	A1	Blood (GTEx)	EpiXcan	0.990025	gtex_bl	0.999981
1164	ENSG00000122203	KIAA1191	1.21155	1.41212	0.225686	0.0121769	0.0682184	2.81813e-06	1.28712e-05	16	21	21	A1	Blood (GTEx)	EpiXcan	0.990025	gtex_bl	0.999981
1165	ENSG00000236304	AP001189.1	1.2109	0.224941	0.225932	0.310579	0.461842	2.5406e-46	2.00557e-44	24	29	29	A1	Blood (GTEx)	EpiXcan	0.990025	gtex_bl	0.999981
1166	ENSG00000152284	TCF7L1	-1.21046	-1.03113	0.226104	0.01272	0.0575868	2.5026e-05	0.00010145	12	15	15	A1	Blood (GTEx)	EpiXcan	0.990025	gtex_bl	0.999981
1167	ENSG00000136100	VPS36	-1.21027	-0.662282	0.226175	0.0406019	0.0462447	0.00015749	0.000576266	11	13	13	A1	Blood (GTEx)	EpiXcan	0.990025	gtex_bl	0.999981
1168	ENSG00000111144	LTA4H	1.2101	0.519077	0.226239	0.0305622	0.096191	2.41846e-08	1.39072e-07	12	16	16	A1	Blood (GTEx)	EpiXcan	0.990025	gtex_bl	0.999981
1169	ENSG00000100228	RAB36	1.20933	2.10487	0.226535	0.00441505	0.0169865	0.0244848	0.0661372	9	17	17	A1	Blood (GTEx)	EpiXcan	0.990025	gtex_bl	0.999981
1170	ENSG00000140264	SERF2	1.20894	1.08925	0.226687	0.0155668	0.0385845	0.000531333	0.00182271	11	15	15	A1	Blood (GTEx)	EpiXcan	0.990025	gtex_bl	0.999981
1171	ENSG00000233006	MIR3936HG	1.20873	0.569046	0.226768	0.0585791	0.0650588	5.77741e-06	2.53708e-05	26	30	30	A1	Blood (GTEx)	EpiXcan	0.990025	gtex_bl	0.999981
1172	ENSG00000093010	COMT	1.20804	4.13597	0.227033	0.00108703	0.0258729	0.00526408	0.0157427	3	5	5	A1	Blood (GTEx)	EpiXcan	0.990025	gtex_bl	0.999981
1173	ENSG00000099940	SNAP29	1.20793	0.379829	0.227074	0.147551	0.31683	4.78353e-28	1.26873e-26	51	69	69	A1	Blood (GTEx)	EpiXcan	0.990025	gtex_bl	0.999981
1174	ENSG00000198380	GFPT1	-1.20732	-0.393253	0.227309	0.101215	0.129261	4.5336e-11	3.37327e-10	30	36	36	A1	Blood (GTEx)	EpiXcan	0.990025	gtex_bl	0.999981
1175	ENSG00000105520	PLPPR2	1.20557	0.512249	0.227984	0.0650795	0.133509	4.50378e-11	3.35482e-10	7	8	8	A1	Blood (GTEx)	EpiXcan	0.990025	gtex_bl	0.999981
1176	ENSG00000162627	SNX7	1.20539	2.1245	0.228053	0.00454312	0.0483272	8.24673e-05	0.000312556	13	15	15	A1	Blood (GTEx)	EpiXcan	0.990025	gtex_bl	0.999981
1177	ENSG00000072364	AFF4	-1.20534	-0.788887	0.228073	0.0251599	0.0323162	0.00180192	0.00572095	14	16	16	A1	Blood (GTEx)	EpiXcan	0.990025	gtex_bl	0.999981
1178	ENSG00000164403	SHROOM1	1.20348	1.1463	0.22879	0.0115473	0.309246	8.22781e-28	2.13971e-26	8	13	13	A1	Blood (GTEx)	EpiXcan	0.990025	gtex_bl	0.999981
1179	ENSG00000078269	SYNJ2	-1.20295	-0.467133	0.228996	0.0734931	0.201246	4.9038e-17	6.13711e-16	40	48	48	A1	Blood (GTEx)	EpiXcan	0.990025	gtex_bl	0.999981
1180	ENSG00000178878	APOLD1	1.20277	1.407	0.229067	0.00935513	0.0928636	6.60257e-08	3.61152e-07	3	6	6	A1	Blood (GTEx)	EpiXcan	0.990025	gtex_bl	0.999981
1181	ENSG00000185986	SDHAP3	-1.20267	-2.79964	0.229103	0.00249888	0.157916	5.0881e-13	4.50135e-12	5	9	9	A1	Blood (GTEx)	EpiXcan	0.990025	gtex_bl	0.999981
1182	ENSG00000163755	HPS3	1.2024	0.844884	0.229209	0.0268697	0.0750661	1.32504e-06	6.31335e-06	16	18	18	A1	Blood (GTEx)	EpiXcan	0.990025	gtex_bl	0.999981
1183	ENSG00000242349	NPPA-AS1	1.20162	0.294459	0.229511	0.157038	0.456414	1.09864e-45	8.47226e-44	23	30	30	A1	Blood (GTEx)	EpiXcan	0.990025	gtex_bl	0.999981
1184	ENSG00000147439	BIN3	1.20115	0.675632	0.229695	0.0388608	0.0817037	2.06025e-07	1.0641e-06	25	30	30	A1	Blood (GTEx)	EpiXcan	0.990025	gtex_bl	0.999981
1185	ENSG00000166825	ANPEP	1.20008	0.484931	0.230108	0.0767841	0.289537	3.47776e-25	7.64362e-24	10	15	15	A1	Blood (GTEx)	EpiXcan	0.990025	gtex_bl	0.999981
1186	ENSG00000145241	CENPC	1.1997	0.336487	0.230258	0.116427	0.171669	4.71e-15	4.93994e-14	9	9	9	A1	Blood (GTEx)	EpiXcan	0.990025	gtex_bl	0.999981
1187	ENSG00000129204	USP6	-1.19918	-0.658905	0.230457	0.0751536	0.0886076	1.16929e-07	6.20505e-07	18	24	24	A1	Blood (GTEx)	EpiXcan	0.990025	gtex_bl	0.999981
1188	ENSG00000244509	APOBEC3C	1.19766	0.454653	0.231049	0.0769075	0.116455	8.36998e-10	5.61125e-09	28	33	33	A1	Blood (GTEx)	EpiXcan	0.990025	gtex_bl	0.999981
1189	ENSG00000169962	TAS1R3	1.19699	1.30341	0.231312	0.0124263	0.148226	1.59523e-12	1.35124e-11	13	26	26	A1	Blood (GTEx)	EpiXcan	0.990025	gtex_bl	0.999981
1190	ENSG00000187742	SECISBP2	1.19574	0.565301	0.231796	0.0541611	0.0398847	0.000484072	0.00166744	57	72	72	A1	Blood (GTEx)	EpiXcan	0.990025	gtex_bl	0.999981
1191	ENSG00000214078	CPNE1	-1.19548	-0.230433	0.231899	0.314924	0.563269	2.78745e-64	6.30293e-62	27	34	34	A1	Blood (GTEx)	EpiXcan	0.990025	gtex_bl	0.999981
1192	ENSG00000167920	TMEM99	1.19501	0.907696	0.232081	0.0194278	0.056641	2.94375e-05	0.000118077	6	8	8	A1	Blood (GTEx)	EpiXcan	0.990025	gtex_bl	0.999981
1193	ENSG00000177105	RHOG	-1.19454	-1.00501	0.232267	0.0154479	0.112476	1.97407e-09	1.27412e-08	9	17	17	A1	Blood (GTEx)	EpiXcan	0.990025	gtex_bl	0.999981
1194	ENSG00000103051	COG4	-1.19352	-0.516954	0.232666	0.0612201	0.154466	9.74711e-13	8.42204e-12	15	21	21	A1	Blood (GTEx)	EpiXcan	0.990025	gtex_bl	0.999981
1195	ENSG00000105339	DENND3	-1.19281	-1.94168	0.232944	0.00389083	0.0540453	4.5145e-05	0.000176725	7	11	11	A1	Blood (GTEx)	EpiXcan	0.990025	gtex_bl	0.999981
1196	ENSG00000198682	PAPSS2	-1.19237	-0.718136	0.233115	0.0260674	0.0290756	0.00304197	0.00938334	26	34	34	A1	Blood (GTEx)	EpiXcan	0.990025	gtex_bl	0.999981
1197	ENSG00000101773	RBBP8	1.19183	0.671102	0.233327	0.0371016	0.121499	3.90781e-10	2.67354e-09	13	15	15	A1	Blood (GTEx)	EpiXcan	0.990025	gtex_bl	0.999981
1198	ENSG00000225484	NUTM2B-AS1	-1.1917	-0.577097	0.23338	0.0488455	0.214796	7.44427e-18	9.97129e-17	22	40	40	A1	Blood (GTEx)	EpiXcan	0.990025	gtex_bl	0.999981
1199	ENSG00000146278	PNRC1	-1.19124	-0.385689	0.233561	0.070192	0.0614576	1.35072e-05	5.656e-05	30	35	35	A1	Blood (GTEx)	EpiXcan	0.990025	gtex_bl	0.999981
1200	ENSG00000142634	EFHD2	1.19113	0.690178	0.233603	0.0350671	0.0161437	0.0270063	0.072435	23	27	27	A1	Blood (GTEx)	EpiXcan	0.990025	gtex_bl	0.999981
1201	ENSG00000166164	BRD7	-1.19105	-0.318479	0.233632	0.15536	0.367029	2.20503e-33	8.17148e-32	26	32	32	A1	Blood (GTEx)	EpiXcan	0.990025	gtex_bl	0.999981
1202	ENSG00000179163	FUCA1	-1.19054	-0.498292	0.233836	0.0598266	0.128267	1.07308e-10	7.71334e-10	18	25	25	A1	Blood (GTEx)	EpiXcan	0.990025	gtex_bl	0.999981
1203	ENSG00000076003	MCM6	1.19045	0.712289	0.233869	0.0389906	0.0587126	1.99138e-05	8.17406e-05	14	17	17	A1	Blood (GTEx)	EpiXcan	0.990025	gtex_bl	0.999981
1204	ENSG00000146576	C7orf26	-1.19018	-0.660736	0.233974	0.0411022	0.0963706	3.59384e-08	2.03331e-07	12	13	13	A1	Blood (GTEx)	EpiXcan	0.990025	gtex_bl	0.999981
1205	ENSG00000141295	SCRN2	1.19016	0.301783	0.233985	0.193962	0.312216	8.8807e-28	2.30053e-26	11	11	11	A1	Blood (GTEx)	EpiXcan	0.990025	gtex_bl	0.999981
1206	ENSG00000237310	GS1-124K5.4	-1.18925	-0.860836	0.234343	0.0242786	0.120835	4.0801e-10	2.78998e-09	13	19	19	A1	Blood (GTEx)	EpiXcan	0.990025	gtex_bl	0.999981
1207	ENSG00000072858	SIDT1	1.18856	1.04332	0.234614	0.0140166	0.0576974	2.62193e-05	0.000105965	7	9	9	A1	Blood (GTEx)	EpiXcan	0.990025	gtex_bl	0.999981
1208	ENSG00000189007	ADAT2	-1.18844	-1.17069	0.234659	0.0232571	0.0105066	0.0755762	0.185547	19	22	22	A1	Blood (GTEx)	EpiXcan	0.990025	gtex_bl	0.999981
1209	ENSG00000142207	URB1	1.18843	0.427844	0.234662	0.0933988	0.237154	6.1749e-20	9.61253e-19	27	38	38	A1	Blood (GTEx)	EpiXcan	0.990025	gtex_bl	0.999981
1210	ENSG00000166225	FRS2	1.18756	1.16137	0.235008	0.0140999	0.0378424	0.000660135	0.00223071	19	23	23	A1	Blood (GTEx)	EpiXcan	0.990025	gtex_bl	0.999981
1211	ENSG00000170909	OSCAR	1.1864	0.491217	0.235466	0.0644071	0.198862	1.60533e-16	1.92943e-15	22	29	29	A1	Blood (GTEx)	EpiXcan	0.990025	gtex_bl	0.999981
1212	ENSG00000160691	SHC1	1.18598	0.219247	0.235631	0.137551	0.166218	4.25006e-14	4.11765e-13	34	42	42	A1	Blood (GTEx)	EpiXcan	0.990025	gtex_bl	0.999981
1213	ENSG00000130595	TNNT3	-1.18543	-0.60264	0.235847	0.0461042	0.0551204	2.7541e-05	0.000110904	21	30	30	A1	Blood (GTEx)	EpiXcan	0.990025	gtex_bl	0.999981
1214	ENSG00000128463	EMC4	-1.18413	-1.8514	0.23636	0.00552905	0.0167607	0.0255197	0.0687516	3	8	8	A1	Blood (GTEx)	EpiXcan	0.990025	gtex_bl	0.999981
1215	ENSG00000079332	SAR1A	1.18407	1.3697	0.236385	0.00878017	0.0226497	0.00913931	0.0264715	4	6	6	A1	Blood (GTEx)	EpiXcan	0.990025	gtex_bl	0.999981
1216	ENSG00000147437	GNRH1	-1.18367	-1.64662	0.236544	0.00535741	0.0112784	0.0653941	0.162644	5	5	5	A1	Blood (GTEx)	EpiXcan	0.990025	gtex_bl	0.999981
1217	ENSG00000142765	SYTL1	1.18314	0.685382	0.236755	0.03814	0.0754752	1.41013e-06	6.7044e-06	29	33	33	A1	Blood (GTEx)	EpiXcan	0.990025	gtex_bl	0.999981
1218	ENSG00000138814	PPP3CA	-1.18279	-0.963737	0.236893	0.0218314	0.0103779	0.079854	0.194973	18	25	25	A1	Blood (GTEx)	EpiXcan	0.990025	gtex_bl	0.999981
1219	ENSG00000052126	PLEKHA5	-1.18272	-0.977246	0.236922	0.0138317	0.0360237	0.000806275	0.00268443	16	19	19	A1	Blood (GTEx)	EpiXcan	0.990025	gtex_bl	0.999981
1220	ENSG00000104880	ARHGEF18	-1.18197	-0.765308	0.237216	0.0732564	0.17114	3.69231e-14	3.59818e-13	42	54	54	A1	Blood (GTEx)	EpiXcan	0.990025	gtex_bl	0.999981
1221	ENSG00000145555	MYO10	-1.18168	-2.26135	0.237334	0.00408584	0.0132359	0.044011	0.113481	7	9	9	A1	Blood (GTEx)	EpiXcan	0.990025	gtex_bl	0.999981
1222	ENSG00000170638	TRABD	1.18085	0.366408	0.23766	0.104916	0.258619	8.4819e-22	1.50275e-20	17	23	23	A1	Blood (GTEx)	EpiXcan	0.990025	gtex_bl	0.999981
1223	ENSG00000099860	GADD45B	-1.18042	-0.579277	0.237832	0.0467127	0.0148496	0.0357151	0.0936838	49	72	72	A1	Blood (GTEx)	EpiXcan	0.990025	gtex_bl	0.999981
1224	ENSG00000196458	ZNF605	1.17995	0.353605	0.238022	0.141436	0.124562	2.42672e-10	1.68707e-09	51	65	65	A1	Blood (GTEx)	EpiXcan	0.990025	gtex_bl	0.999981
1225	ENSG00000188895	MSL1	1.1795	0.920214	0.238197	0.024576	0.0389968	0.000580267	0.00197685	23	28	28	A1	Blood (GTEx)	EpiXcan	0.990025	gtex_bl	0.999981
1226	ENSG00000128482	RNF112	1.17941	0.396792	0.238234	0.0994222	0.21667	1.69927e-18	2.39641e-17	21	29	29	A1	Blood (GTEx)	EpiXcan	0.990025	gtex_bl	0.999981
1227	ENSG00000112357	PEX7	-1.17885	-1.25158	0.238458	0.0122596	0.0130051	0.0500598	0.127598	19	24	24	A1	Blood (GTEx)	EpiXcan	0.990025	gtex_bl	0.999981
1228	ENSG00000086289	EPDR1	1.17872	0.710801	0.238511	0.0285675	0.0622027	1.33066e-05	5.57549e-05	24	27	27	A1	Blood (GTEx)	EpiXcan	0.990025	gtex_bl	0.999981
1229	ENSG00000178719	GRINA	-1.17865	-1.2208	0.238538	0.0105582	0.0352916	0.00108698	0.00355688	7	13	13	A1	Blood (GTEx)	EpiXcan	0.990025	gtex_bl	0.999981
1230	ENSG00000100596	SPTLC2	-1.17793	-0.494125	0.238824	0.0629466	0.0751358	1.30237e-06	6.20978e-06	35	40	40	A1	Blood (GTEx)	EpiXcan	0.990025	gtex_bl	0.999981
1231	ENSG00000244625	MIATNB	1.17753	0.530831	0.238984	0.0607318	0.176486	1.22257e-14	1.2375e-13	14	19	19	A1	Blood (GTEx)	EpiXcan	0.990025	gtex_bl	0.999981
1232	ENSG00000142961	MOB3C	-1.17721	-0.34316	0.23911	0.131174	0.263145	2.10731e-22	3.90467e-21	15	21	21	A1	Blood (GTEx)	EpiXcan	0.990025	gtex_bl	0.999981
1233	ENSG00000170035	UBE2E3	-1.17651	-0.439858	0.239392	0.0866931	0.160153	1.70348e-13	1.57057e-12	85	94	94	A1	Blood (GTEx)	EpiXcan	0.990025	gtex_bl	0.999981
1234	ENSG00000164934	DCAF13	1.17644	0.960027	0.239421	0.0251201	0.0244176	0.00675732	0.0199225	23	33	33	A1	Blood (GTEx)	EpiXcan	0.990025	gtex_bl	0.999981
1235	ENSG00000136111	TBC1D4	-1.1757	-0.366906	0.239715	0.124355	0.176014	1.21076e-14	1.22648e-13	61	78	78	A1	Blood (GTEx)	EpiXcan	0.990025	gtex_bl	0.999981
1236	ENSG00000184277	TM2D3	1.17524	0.529125	0.2399	0.0488445	0.103119	9.18912e-09	5.52465e-08	16	19	19	A1	Blood (GTEx)	EpiXcan	0.990025	gtex_bl	0.999981
1237	ENSG00000103275	UBE2I	1.17424	1.73886	0.2403	0.00571992	0.0600671	1.60305e-05	6.65824e-05	1	1	1	A1	Blood (GTEx)	EpiXcan	0.990025	gtex_bl	0.999981
1238	ENSG00000115677	HDLBP	1.17397	1.16899	0.240408	0.00931876	0.0215024	0.0108301	0.0310386	20	27	27	A1	Blood (GTEx)	EpiXcan	0.990025	gtex_bl	0.999981
1239	ENSG00000077585	GPR137B	-1.17364	-0.54448	0.240539	0.0528735	0.118299	4.26759e-10	2.9152e-09	5	6	6	A1	Blood (GTEx)	EpiXcan	0.990025	gtex_bl	0.999981
1240	ENSG00000161920	MED11	1.17346	0.937659	0.240613	0.0181882	0.0765411	9.9941e-07	4.81862e-06	8	13	13	A1	Blood (GTEx)	EpiXcan	0.990025	gtex_bl	0.999981
1241	ENSG00000183665	TRMT12	-1.1734	-0.325032	0.240636	0.154396	0.401474	8.00294e-40	4.39371e-38	19	24	24	A1	Blood (GTEx)	EpiXcan	0.990025	gtex_bl	0.999981
1242	ENSG00000166037	CEP57	-1.17318	-0.730129	0.240722	0.0252516	0.0543043	4.82441e-05	0.000187865	21	28	28	A1	Blood (GTEx)	EpiXcan	0.990025	gtex_bl	0.999981
1243	ENSG00000140931	CMTM3	-1.17174	-1.00747	0.2413	0.0158304	0.171326	1.72685e-14	1.73087e-13	8	13	13	A1	Blood (GTEx)	EpiXcan	0.990025	gtex_bl	0.999981
1244	ENSG00000112305	SMAP1	-1.17153	-0.422236	0.241386	0.10326	0.151169	8.93921e-13	7.74403e-12	57	65	65	A1	Blood (GTEx)	EpiXcan	0.990025	gtex_bl	0.999981
1245	ENSG00000138801	PAPSS1	-1.17015	-0.221121	0.241941	0.308564	0.467999	3.68031e-47	3.10753e-45	43	50	50	A1	Blood (GTEx)	EpiXcan	0.990025	gtex_bl	0.999981
1246	ENSG00000118197	DDX59	-1.16968	-1.53712	0.242131	0.00826947	0.0900027	9.65148e-08	5.17318e-07	8	12	12	A1	Blood (GTEx)	EpiXcan	0.990025	gtex_bl	0.999981
1247	ENSG00000204592	HLA-E	-1.16949	-1.51943	0.242206	0.00591637	0.0343667	0.00132229	0.00428277	3	4	4	A1	Blood (GTEx)	EpiXcan	0.990025	gtex_bl	0.999981
1248	ENSG00000111321	LTBR	1.16774	1.1354	0.24291	0.0149912	0.0129674	0.0471345	0.120927	5	9	9	A1	Blood (GTEx)	EpiXcan	0.990025	gtex_bl	0.999981
1249	ENSG00000107819	SFXN3	-1.16747	-0.355482	0.243021	0.18509	0.287819	6.02216e-25	1.30637e-23	15	18	18	A1	Blood (GTEx)	EpiXcan	0.990025	gtex_bl	0.999981
1250	ENSG00000188629	ZNF177	-1.16689	-0.812106	0.243257	0.0306408	0.0868652	1.729e-07	9.00333e-07	5	7	7	A1	Blood (GTEx)	EpiXcan	0.990025	gtex_bl	0.999981
1251	ENSG00000060749	QSER1	-1.16657	-0.945685	0.243384	0.0272208	0.0269489	0.00423081	0.0128305	25	31	31	A1	Blood (GTEx)	EpiXcan	0.990025	gtex_bl	0.999981
1252	ENSG00000073008	PVR	1.16653	0.925883	0.243401	0.0206052	0.0434269	0.000282176	0.000999871	16	18	18	A1	Blood (GTEx)	EpiXcan	0.990025	gtex_bl	0.999981
1253	ENSG00000067836	ROGDI	1.1659	0.347167	0.243653	0.144811	0.294253	3.57566e-26	8.36893e-25	4	7	7	A1	Blood (GTEx)	EpiXcan	0.990025	gtex_bl	0.999981
1254	ENSG00000232388	SMIM26	-1.16532	-0.854445	0.243891	0.0193631	0.0664899	3.95484e-06	1.7723e-05	12	16	16	A1	Blood (GTEx)	EpiXcan	0.990025	gtex_bl	0.999981
1255	ENSG00000179598	PLD6	1.16514	0.601731	0.243962	0.0461118	0.0802155	3.53604e-07	1.78555e-06	26	32	32	A1	Blood (GTEx)	EpiXcan	0.990025	gtex_bl	0.999981
1256	ENSG00000170425	ADORA2B	-1.16502	-0.392194	0.244009	0.1053	0.184386	3.59523e-15	3.79762e-14	22	29	29	A1	Blood (GTEx)	EpiXcan	0.990025	gtex_bl	0.999981
1257	ENSG00000172992	DCAKD	-1.16442	-0.334022	0.244253	0.1321	0.219661	2.28206e-18	3.198e-17	22	25	25	A1	Blood (GTEx)	EpiXcan	0.990025	gtex_bl	0.999981
1258	ENSG00000153815	CMIP	1.16415	0.747643	0.244362	0.0162947	0.014526	0.0377003	0.0985524	14	24	24	A1	Blood (GTEx)	EpiXcan	0.990025	gtex_bl	0.999981
1259	ENSG00000168234	TTC39C	1.16408	0.740566	0.24439	0.0244615	0.189059	1.0563e-15	1.16079e-14	6	7	7	A1	Blood (GTEx)	EpiXcan	0.990025	gtex_bl	0.999981
1260	ENSG00000101546	RBFA	1.16383	1.66915	0.244492	0.0053134	0.0390826	0.000570154	0.00194488	13	17	17	A1	Blood (GTEx)	EpiXcan	0.990025	gtex_bl	0.999981
1261	ENSG00000110651	CD81	1.16305	0.547971	0.244808	0.0424149	0.0282228	0.00349869	0.0107104	23	29	29	A1	Blood (GTEx)	EpiXcan	0.990025	gtex_bl	0.999981
1262	ENSG00000125166	GOT2	1.16276	0.376684	0.244929	0.108072	0.111566	1.6323e-09	1.06124e-08	35	42	42	A1	Blood (GTEx)	EpiXcan	0.990025	gtex_bl	0.999981
1263	ENSG00000125863	MKKS	-1.16275	-0.699599	0.244933	0.0322378	0.152292	1.73367e-12	1.46293e-11	22	25	25	A1	Blood (GTEx)	EpiXcan	0.990025	gtex_bl	0.999981
1264	ENSG00000167984	NLRC3	1.16269	1.81866	0.244955	0.00453945	0.0406148	0.000422142	0.00146547	6	8	8	A1	Blood (GTEx)	EpiXcan	0.990025	gtex_bl	0.999981
1265	ENSG00000137942	FNBP1L	1.16221	0.555554	0.245151	0.0461364	0.0875323	1.37919e-07	7.25831e-07	9	11	11	A1	Blood (GTEx)	EpiXcan	0.990025	gtex_bl	0.999981
1266	ENSG00000105258	POLR2I	-1.16195	-0.541464	0.245257	0.0497348	0.110574	2.08725e-09	1.34457e-08	18	19	19	A1	Blood (GTEx)	EpiXcan	0.990025	gtex_bl	0.999981
1267	ENSG00000184898	RBM43	1.16185	0.397713	0.245295	0.119346	0.235665	6.15905e-20	9.60138e-19	25	29	29	A1	Blood (GTEx)	EpiXcan	0.990025	gtex_bl	0.999981
1268	ENSG00000250742	LINC02381	1.1616	0.954021	0.2454	0.0158517	0.0281982	0.00318535	0.00979787	11	13	13	A1	Blood (GTEx)	EpiXcan	0.990025	gtex_bl	0.999981
1269	ENSG00000213186	TRIM59	-1.16117	-1.11201	0.245573	0.0144088	0.0563396	2.91989e-05	0.000117226	26	31	31	A1	Blood (GTEx)	EpiXcan	0.990025	gtex_bl	0.999981
1270	ENSG00000061936	SFSWAP	1.16103	0.798042	0.245628	0.0330162	0.0853159	1.12253e-07	5.96879e-07	2	2	2	A1	Blood (GTEx)	EpiXcan	0.990025	gtex_bl	0.999981
1271	ENSG00000129993	CBFA2T3	1.16097	0.722847	0.245652	0.0290657	0.0561345	3.21949e-05	0.000128481	32	45	45	A1	Blood (GTEx)	EpiXcan	0.990025	gtex_bl	0.999981
1272	ENSG00000165457	FOLR2	-1.15913	-0.309875	0.246405	0.150111	0.153682	1.06286e-12	9.1481e-12	34	40	40	A1	Blood (GTEx)	EpiXcan	0.990025	gtex_bl	0.999981
1273	ENSG00000166896	ATP23	1.15911	0.239787	0.246412	0.248773	0.447703	1.12771e-43	7.87682e-42	12	14	14	A1	Blood (GTEx)	EpiXcan	0.990025	gtex_bl	0.999981
1274	ENSG00000073578	SDHA	-1.15625	-0.304905	0.247579	0.157038	0.204377	5.1666e-17	6.43582e-16	60	77	77	A1	Blood (GTEx)	EpiXcan	0.990025	gtex_bl	0.999981
1275	ENSG00000113575	PPP2CA	1.15613	1.08396	0.247629	0.0109812	0.0296925	0.00274123	0.0084989	14	18	18	A1	Blood (GTEx)	EpiXcan	0.990025	gtex_bl	0.999981
1276	ENSG00000151470	C4orf33	-1.15455	-0.398697	0.248276	0.0788701	0.192297	4.06131e-16	4.65481e-15	21	26	26	A1	Blood (GTEx)	EpiXcan	0.990025	gtex_bl	0.999981
1277	ENSG00000170889	RPS9	1.15436	0.277956	0.248352	0.171991	0.35638	4.86375e-33	1.76805e-31	48	59	59	A1	Blood (GTEx)	EpiXcan	0.990025	gtex_bl	0.999981
1278	ENSG00000132481	TRIM47	1.15394	3.32507	0.248525	0.00108842	0.0459201	0.00018418	0.000668065	3	5	5	A1	Blood (GTEx)	EpiXcan	0.990025	gtex_bl	0.999981
1279	ENSG00000047579	DTNBP1	-1.15223	-0.511914	0.249228	0.0647036	0.178965	3.86347e-15	4.06808e-14	15	18	18	A1	Blood (GTEx)	EpiXcan	0.990025	gtex_bl	0.999981
1280	ENSG00000213988	ZNF90	-1.15172	-0.768183	0.249435	0.0243878	0.101984	1.38743e-08	8.21196e-08	22	29	29	A1	Blood (GTEx)	EpiXcan	0.990025	gtex_bl	0.999981
1281	ENSG00000059588	TARBP1	-1.15143	-1.95129	0.249554	0.00363887	0.0191285	0.0162065	0.0450246	6	6	6	A1	Blood (GTEx)	EpiXcan	0.990025	gtex_bl	0.999981
1282	ENSG00000176124	DLEU1	1.15138	0.867139	0.249576	0.0170665	0.0135095	0.0453484	0.116726	36	43	43	A1	Blood (GTEx)	EpiXcan	0.990025	gtex_bl	0.999981
1283	ENSG00000213866	YBX1P10	-1.15066	-1.60805	0.249873	0.00629443	0.0368771	0.000812344	0.00270329	9	11	11	A1	Blood (GTEx)	EpiXcan	0.990025	gtex_bl	0.999981
1284	ENSG00000026652	AGPAT4	-1.15061	-0.650798	0.249893	0.0313548	0.0768464	1.03642e-06	4.98987e-06	8	10	10	A1	Blood (GTEx)	EpiXcan	0.990025	gtex_bl	0.999981
1285	ENSG00000122545	SEPT7	-1.15047	-1.05026	0.249949	0.00901072	0.0154957	0.0317912	0.0841187	7	10	10	A1	Blood (GTEx)	EpiXcan	0.990025	gtex_bl	0.999981
1286	ENSG00000175309	PHYKPL	-1.15002	-0.693423	0.250136	0.0272954	0.0611632	1.0442e-05	4.44643e-05	6	7	7	A1	Blood (GTEx)	EpiXcan	0.990025	gtex_bl	0.999981
1287	ENSG00000102910	LONP2	1.1495	0.550426	0.250351	0.0452707	0.0898857	1.20422e-07	6.37013e-07	14	20	20	A1	Blood (GTEx)	EpiXcan	0.990025	gtex_bl	0.999981
1288	ENSG00000049239	H6PD	1.14926	0.646247	0.250448	0.0356345	0.10917	4.31444e-09	2.69471e-08	13	16	16	A1	Blood (GTEx)	EpiXcan	0.990025	gtex_bl	0.999981
1289	ENSG00000213928	IRF9	-1.14891	-0.698552	0.250593	0.0266705	0.0158262	0.0301274	0.0800975	15	18	18	A1	Blood (GTEx)	EpiXcan	0.990025	gtex_bl	0.999981
1290	ENSG00000155906	RMND1	-1.14867	-1.12652	0.250692	0.0115179	0.0263286	0.00462814	0.0139661	19	22	22	A1	Blood (GTEx)	EpiXcan	0.990025	gtex_bl	0.999981
1291	ENSG00000183397	C19orf71	-1.14796	-0.594982	0.250985	0.0375563	0.14891	2.69899e-12	2.23648e-11	13	19	19	A1	Blood (GTEx)	EpiXcan	0.990025	gtex_bl	0.999981
1292	ENSG00000135093	USP30	-1.14774	-0.742241	0.251076	0.0279614	0.0585816	1.73607e-05	7.17499e-05	15	19	19	A1	Blood (GTEx)	EpiXcan	0.990025	gtex_bl	0.999981
1293	ENSG00000142173	COL6A2	-1.14754	-0.52055	0.251159	0.0647965	0.0610441	1.44655e-05	6.04589e-05	23	30	30	A1	Blood (GTEx)	EpiXcan	0.990025	gtex_bl	0.999981
1294	ENSG00000156052	GNAQ	-1.14748	-0.601085	0.251185	0.0425739	0.040335	0.000382531	0.00133316	19	23	23	A1	Blood (GTEx)	EpiXcan	0.990025	gtex_bl	0.999981
1295	ENSG00000166321	NUDT13	-1.14716	-0.485832	0.251315	0.0406204	0.0970478	1.92009e-08	1.11568e-07	37	45	45	A1	Blood (GTEx)	EpiXcan	0.990025	gtex_bl	0.999981
1296	ENSG00000072952	MRVI1	1.14701	0.719198	0.251379	0.0251041	0.0150569	0.0305929	0.0811734	22	23	23	A1	Blood (GTEx)	EpiXcan	0.990025	gtex_bl	0.999981
1297	ENSG00000182175	RGMA	1.14647	1.85678	0.2516	0.00420326	0.0324046	0.00165164	0.00526638	1	1	1	A1	Blood (GTEx)	EpiXcan	0.990025	gtex_bl	0.999981
1298	ENSG00000165813	CCDC186	1.14642	1.60349	0.251623	0.00780176	0.0255125	0.00531675	0.0158895	8	9	9	A1	Blood (GTEx)	EpiXcan	0.990025	gtex_bl	0.999981
1299	ENSG00000230513	THAP7-AS1	-1.14504	-0.321469	0.252193	0.173955	0.341951	3.19023e-31	1.03303e-29	29	35	35	A1	Blood (GTEx)	EpiXcan	0.990025	gtex_bl	0.999981
1300	ENSG00000167186	COQ7	-1.14473	-1.67516	0.252319	0.00642854	0.0175624	0.0215111	0.0585434	2	2	2	A1	Blood (GTEx)	EpiXcan	0.990025	gtex_bl	0.999981
1301	ENSG00000072609	CHFR	1.14471	1.00502	0.252328	0.0170546	0.0614227	7.55174e-06	3.26362e-05	12	13	13	A1	Blood (GTEx)	EpiXcan	0.990025	gtex_bl	0.999981
1302	ENSG00000125089	SH3TC1	1.1444	1.36842	0.252458	0.00722212	0.0306597	0.00222501	0.00697295	3	4	4	A1	Blood (GTEx)	EpiXcan	0.990025	gtex_bl	0.999981
1303	ENSG00000118432	CNR1	-1.14397	-0.267852	0.252638	0.206849	0.442357	1.85488e-43	1.28217e-41	11	13	13	A1	Blood (GTEx)	EpiXcan	0.990025	gtex_bl	0.999981
1304	ENSG00000095321	CRAT	-1.14394	-0.556898	0.25265	0.054599	0.324016	3.19999e-29	9.04471e-28	15	22	22	A1	Blood (GTEx)	EpiXcan	0.990025	gtex_bl	0.999981
1305	ENSG00000170624	SGCD	1.14334	0.944446	0.252896	0.0134083	0.102568	6.7567e-09	4.10666e-08	15	16	16	A1	Blood (GTEx)	EpiXcan	0.990025	gtex_bl	0.999981
1306	ENSG00000157800	SLC37A3	-1.1433	-0.456288	0.252913	0.0690271	0.142653	4.87439e-12	3.96036e-11	43	57	57	A1	Blood (GTEx)	EpiXcan	0.990025	gtex_bl	0.999981
1307	ENSG00000172965	MIR4435-2HG	-1.14326	-0.455533	0.252929	0.0729103	0.126639	8.31377e-11	6.03121e-10	69	95	95	A1	Blood (GTEx)	EpiXcan	0.990025	gtex_bl	0.999981
1308	ENSG00000105767	CADM4	-1.14263	-0.287922	0.253191	0.0852452	0.0191973	0.0161076	0.0447597	58	71	71	A1	Blood (GTEx)	EpiXcan	0.990025	gtex_bl	0.999981
1309	ENSG00000038002	AGA	1.14101	0.309773	0.253866	0.146434	0.500481	5.14213e-52	6.1251e-50	44	57	57	A1	Blood (GTEx)	EpiXcan	0.990025	gtex_bl	0.999981
1310	ENSG00000186204	CYP4F12	-1.14088	-0.372966	0.253918	0.108604	0.153866	6.47413e-13	5.65999e-12	44	58	58	A1	Blood (GTEx)	EpiXcan	0.990025	gtex_bl	0.999981
1311	ENSG00000143756	FBXO28	-1.14054	-1.41241	0.25406	0.00721343	0.0399048	0.000538303	0.00184377	17	20	20	A1	Blood (GTEx)	EpiXcan	0.990025	gtex_bl	0.999981
1312	ENSG00000226416	MRPL23-AS1	1.13984	0.769702	0.254352	0.0620105	0.175333	1.30925e-14	1.32424e-13	9	14	14	A1	Blood (GTEx)	EpiXcan	0.990025	gtex_bl	0.999981
1313	ENSG00000165684	SNAPC4	-1.13969	-0.263236	0.254415	0.239425	0.269965	3.87849e-24	8.03461e-23	42	61	61	A1	Blood (GTEx)	EpiXcan	0.990025	gtex_bl	0.999981
1314	ENSG00000141337	ARSG	1.13891	2.48693	0.25474	0.00359011	0.0260015	0.00452585	0.0136915	2	2	2	A1	Blood (GTEx)	EpiXcan	0.990025	gtex_bl	0.999981
1315	ENSG00000184056	VPS33B	1.13889	1.15944	0.254749	0.0108731	0.160807	3.01499e-13	2.72883e-12	5	8	8	A1	Blood (GTEx)	EpiXcan	0.990025	gtex_bl	0.999981
1316	ENSG00000180011	ZADH2	1.13884	0.210691	0.25477	0.321896	0.43744	1.63835e-42	1.06103e-40	20	25	25	A1	Blood (GTEx)	EpiXcan	0.990025	gtex_bl	0.999981
1317	ENSG00000156239	N6AMT1	1.13801	0.723792	0.255118	0.0258064	0.0100148	0.0840899	0.204083	28	28	28	A1	Blood (GTEx)	EpiXcan	0.990025	gtex_bl	0.999981
1318	ENSG00000167641	PPP1R14A	1.13752	2.14131	0.255321	0.00376078	0.0504319	8.01733e-05	0.000304294	9	13	13	A1	Blood (GTEx)	EpiXcan	0.990025	gtex_bl	0.999981
1319	ENSG00000132361	CLUH	1.13735	1.60132	0.255392	0.00621246	0.0139426	0.041727	0.108198	5	10	10	A1	Blood (GTEx)	EpiXcan	0.990025	gtex_bl	0.999981
1320	ENSG00000196502	SULT1A1	-1.13595	-0.398453	0.255978	0.157834	0.237944	3.50908e-20	5.57318e-19	40	55	55	A1	Blood (GTEx)	EpiXcan	0.990025	gtex_bl	0.999981
1321	ENSG00000136449	MYCBPAP	1.13544	0.28407	0.25619	0.17284	0.288898	2.3302e-26	5.57118e-25	13	15	15	A1	Blood (GTEx)	EpiXcan	0.990025	gtex_bl	0.999981
1322	ENSG00000104369	JPH1	1.13525	1.18285	0.256273	0.0130813	0.0215176	0.0110488	0.0315705	12	13	13	A1	Blood (GTEx)	EpiXcan	0.990025	gtex_bl	0.999981
1323	ENSG00000237854	LINC00674	1.13425	0.875239	0.25669	0.0192015	0.0206369	0.0131566	0.0370768	12	17	17	A1	Blood (GTEx)	EpiXcan	0.990025	gtex_bl	0.999981
1324	ENSG00000114770	ABCC5	-1.13407	-0.245494	0.256764	0.245389	0.323772	1.82828e-28	4.98794e-27	29	31	31	A1	Blood (GTEx)	EpiXcan	0.990025	gtex_bl	0.999981
1325	ENSG00000164136	IL15	-1.134	-0.351562	0.256793	0.122272	0.131627	6.12434e-11	4.49916e-10	44	47	47	A1	Blood (GTEx)	EpiXcan	0.990025	gtex_bl	0.999981
1326	ENSG00000158545	ZC3H18	-1.13347	-0.439437	0.257018	0.110164	0.0650026	5.85556e-06	2.56717e-05	68	94	94	A1	Blood (GTEx)	EpiXcan	0.990025	gtex_bl	0.999981
1327	ENSG00000197580	BCO2	1.13292	1.42782	0.257246	0.00767417	0.033612	0.00149093	0.00478596	12	16	16	A1	Blood (GTEx)	EpiXcan	0.990025	gtex_bl	0.999981
1328	ENSG00000108846	ABCC3	1.13283	0.531075	0.257288	0.0566709	0.244545	1.63492e-20	2.6567e-19	39	55	55	A1	Blood (GTEx)	EpiXcan	0.990025	gtex_bl	0.999981
1329	ENSG00000152457	DCLRE1C	1.1325	0.379354	0.257424	0.084389	0.0973221	2.17892e-08	1.25894e-07	44	55	55	A1	Blood (GTEx)	EpiXcan	0.990025	gtex_bl	0.999981
1330	ENSG00000223797	ENTPD3-AS1	1.13236	0.384709	0.257484	0.110269	0.177166	1.41556e-14	1.4296e-13	42	56	56	A1	Blood (GTEx)	EpiXcan	0.990025	gtex_bl	0.999981
1331	ENSG00000100503	NIN	-1.13149	-0.777489	0.257848	0.021909	0.0130203	0.0484077	0.123836	23	24	24	A1	Blood (GTEx)	EpiXcan	0.990025	gtex_bl	0.999981
1332	ENSG00000049089	COL9A2	-1.13069	-2.70741	0.258184	0.0018407	0.0178253	0.0210669	0.0574047	2	6	6	A1	Blood (GTEx)	EpiXcan	0.990025	gtex_bl	0.999981
1333	ENSG00000105849	TWISTNB	1.13031	1.36242	0.258347	0.00746674	0.103103	4.61944e-09	2.87578e-08	5	7	7	A1	Blood (GTEx)	EpiXcan	0.990025	gtex_bl	0.999981
1334	ENSG00000127993	RBM48	-1.13025	-1.04266	0.258372	0.0173941	0.0244717	0.00662796	0.0195757	12	13	13	A1	Blood (GTEx)	EpiXcan	0.990025	gtex_bl	0.999981
1335	ENSG00000124613	ZNF391	-1.12968	-0.341625	0.258611	0.0959122	0.0904543	9.60372e-08	5.15172e-07	42	48	48	A1	Blood (GTEx)	EpiXcan	0.990025	gtex_bl	0.999981
1336	ENSG00000114439	BBX	-1.12918	-0.883333	0.258822	0.0183976	0.103967	6.44914e-09	3.93226e-08	45	56	56	A1	Blood (GTEx)	EpiXcan	0.990025	gtex_bl	0.999981
1337	ENSG00000066185	ZMYND12	-1.1286	-1.3433	0.259065	0.00997904	0.0127952	0.0478169	0.122466	7	10	10	A1	Blood (GTEx)	EpiXcan	0.990025	gtex_bl	0.999981
1338	ENSG00000119638	NEK9	1.12749	0.753341	0.259536	0.0228214	0.0247838	0.00634627	0.0187937	14	15	15	A1	Blood (GTEx)	EpiXcan	0.990025	gtex_bl	0.999981
1339	ENSG00000154222	CC2D1B	1.12686	0.300312	0.259804	0.208917	0.264785	1.08312e-22	2.04383e-21	49	58	58	A1	Blood (GTEx)	EpiXcan	0.990025	gtex_bl	0.999981
1340	ENSG00000164530	PI16	-1.12661	-0.724578	0.259905	0.0316664	0.0907533	8.03563e-08	4.35963e-07	8	9	9	A1	Blood (GTEx)	EpiXcan	0.990025	gtex_bl	0.999981
1341	ENSG00000151690	MFSD6	-1.12659	-0.619065	0.259916	0.0301645	0.126116	6.74005e-11	4.93247e-10	10	17	17	A1	Blood (GTEx)	EpiXcan	0.990025	gtex_bl	0.999981
1342	ENSG00000076108	BAZ2A	-1.12617	-1.25161	0.260096	0.00715534	0.0316376	0.00194292	0.00614666	2	2	2	A1	Blood (GTEx)	EpiXcan	0.990025	gtex_bl	0.999981
1343	ENSG00000176715	ACSF3	1.1255	0.620496	0.260377	0.0421265	0.139339	5.58254e-12	4.51374e-11	9	14	14	A1	Blood (GTEx)	EpiXcan	0.990025	gtex_bl	0.999981
1344	ENSG00000204469	PRRC2A	-1.1251	-0.661734	0.260549	0.0374509	0.108512	3.3797e-09	2.13145e-08	24	26	26	A1	Blood (GTEx)	EpiXcan	0.990025	gtex_bl	0.999981
1345	ENSG00000214063	TSPAN4	-1.12505	-0.846767	0.260569	0.023873	0.0593045	1.62841e-05	6.75728e-05	13	14	14	A1	Blood (GTEx)	EpiXcan	0.990025	gtex_bl	0.999981
1346	ENSG00000126464	PRR12	-1.12489	-0.553131	0.260634	0.0568644	0.0497729	9.50207e-05	0.00035709	60	82	82	A1	Blood (GTEx)	EpiXcan	0.990025	gtex_bl	0.999981
1347	ENSG00000215190	LINC00680	-1.12472	-0.303805	0.260707	0.158041	0.379214	8.52943e-36	3.61242e-34	8	12	12	A1	Blood (GTEx)	EpiXcan	0.990025	gtex_bl	0.999981
1348	ENSG00000168300	PCMTD1	1.12461	1.38994	0.260755	0.00721362	0.0647631	7.92253e-06	3.4073e-05	12	19	19	A1	Blood (GTEx)	EpiXcan	0.990025	gtex_bl	0.999981
1349	ENSG00000198734	F5	1.12297	0.476284	0.26145	0.0561638	0.144068	5.27907e-12	4.27614e-11	47	59	59	A1	Blood (GTEx)	EpiXcan	0.990025	gtex_bl	0.999981
1350	ENSG00000118939	UCHL3	1.12293	0.900728	0.261467	0.0133665	0.0114298	0.0603798	0.151329	11	11	11	A1	Blood (GTEx)	EpiXcan	0.990025	gtex_bl	0.999981
1351	ENSG00000107771	CCSER2	1.1229	0.407768	0.261479	0.0745871	0.109778	3.89609e-09	2.44257e-08	42	49	49	A1	Blood (GTEx)	EpiXcan	0.990025	gtex_bl	0.999981
1352	ENSG00000165646	SLC18A2	1.12208	0.413362	0.26183	0.0939473	0.18479	1.65933e-15	1.80417e-14	19	26	26	A1	Blood (GTEx)	EpiXcan	0.990025	gtex_bl	0.999981
1353	ENSG00000106546	AHR	1.12125	0.376425	0.262181	0.0397404	0.0228022	0.00857472	0.024939	18	20	20	A1	Blood (GTEx)	EpiXcan	0.990025	gtex_bl	0.999981
1354	ENSG00000167004	PDIA3	1.12106	1.31114	0.262262	0.0112911	0.0105368	0.0740994	0.182324	20	27	27	A1	Blood (GTEx)	EpiXcan	0.990025	gtex_bl	0.999981
1355	ENSG00000112659	CUL9	-1.12097	-0.571299	0.262299	0.0421143	0.0779756	6.94636e-07	3.39829e-06	15	17	17	A1	Blood (GTEx)	EpiXcan	0.990025	gtex_bl	0.999981
1356	ENSG00000128699	ORMDL1	1.12037	0.418827	0.262556	0.0639555	0.131777	5.91428e-11	4.35204e-10	27	31	31	A1	Blood (GTEx)	EpiXcan	0.990025	gtex_bl	0.999981
1357	ENSG00000128656	CHN1	-1.11998	-0.408323	0.262722	0.0782881	0.0257458	0.00523797	0.0156681	47	64	64	A1	Blood (GTEx)	EpiXcan	0.990025	gtex_bl	0.999981
1358	ENSG00000124596	OARD1	1.11993	0.702095	0.262745	0.0432422	0.0116578	0.0608508	0.152338	39	52	52	A1	Blood (GTEx)	EpiXcan	0.990025	gtex_bl	0.999981
1359	ENSG00000172375	C2CD2L	-1.11959	-0.250151	0.26289	0.274607	0.334345	3.68677e-30	1.12039e-28	35	46	46	A1	Blood (GTEx)	EpiXcan	0.990025	gtex_bl	0.999981
1360	ENSG00000111671	SPSB2	-1.11956	-0.481988	0.262903	0.0666272	0.167203	8.76995e-14	8.30965e-13	3	4	4	A1	Blood (GTEx)	EpiXcan	0.990025	gtex_bl	0.999981
1361	ENSG00000239704	CDRT4	1.11886	1.00376	0.2632	0.0172571	0.169273	8.1615e-15	8.33711e-14	9	11	11	A1	Blood (GTEx)	EpiXcan	0.990025	gtex_bl	0.999981
1362	ENSG00000213390	ARHGAP19	1.11881	0.465896	0.263221	0.0940053	0.189245	3.96631e-16	4.54984e-15	32	35	35	A1	Blood (GTEx)	EpiXcan	0.990025	gtex_bl	0.999981
1363	ENSG00000184708	EIF4ENIF1	1.11847	0.825806	0.263367	0.0195809	0.013897	0.0418623	0.108507	17	20	20	A1	Blood (GTEx)	EpiXcan	0.990025	gtex_bl	0.999981
1364	ENSG00000141526	SLC16A3	-1.11796	-0.449351	0.263585	0.0650208	0.134557	2.56099e-11	1.94568e-10	21	21	21	A1	Blood (GTEx)	EpiXcan	0.990025	gtex_bl	0.999981
1365	ENSG00000169919	GUSB	1.11643	0.319578	0.264236	0.133623	0.197699	1.82073e-16	2.17072e-15	38	48	48	A1	Blood (GTEx)	EpiXcan	0.990025	gtex_bl	0.999981
1366	ENSG00000110717	NDUFS8	-1.11631	-0.705671	0.264291	0.0379815	0.197328	1.81536e-16	2.16626e-15	14	35	35	A1	Blood (GTEx)	EpiXcan	0.990025	gtex_bl	0.999981
1367	ENSG00000104969	SGTA	-1.11499	-2.40532	0.264856	0.00660487	0.102591	5.33585e-09	3.29716e-08	6	8	8	A1	Blood (GTEx)	EpiXcan	0.990025	gtex_bl	0.999981
1368	ENSG00000166507	NDST2	-1.11432	-2.56803	0.26514	0.00213991	0.0239307	0.00729618	0.0214119	4	6	6	A1	Blood (GTEx)	EpiXcan	0.990025	gtex_bl	0.999981
1369	ENSG00000117226	GBP3	1.11329	0.209627	0.265582	0.284882	0.435501	9.28279e-43	6.19209e-41	14	18	18	A1	Blood (GTEx)	EpiXcan	0.990025	gtex_bl	0.999981
1370	ENSG00000170145	SIK2	-1.11263	-0.473531	0.265865	0.0446057	0.0899484	7.7216e-08	4.19437e-07	24	32	32	A1	Blood (GTEx)	EpiXcan	0.990025	gtex_bl	0.999981
1371	ENSG00000175115	PACS1	-1.11247	-0.802493	0.265938	0.0223508	0.065684	5.83257e-06	2.55962e-05	25	27	27	A1	Blood (GTEx)	EpiXcan	0.990025	gtex_bl	0.999981
1372	ENSG00000181555	SETD2	1.11226	1.33142	0.266026	0.00744265	0.0389943	0.000538073	0.00184346	8	12	12	A1	Blood (GTEx)	EpiXcan	0.990025	gtex_bl	0.999981
1373	ENSG00000110665	C11orf21	1.11216	0.24758	0.266067	0.241085	0.285119	1.49889e-25	3.37782e-24	32	38	38	A1	Blood (GTEx)	EpiXcan	0.990025	gtex_bl	0.999981
1374	ENSG00000172613	RAD9A	-1.11181	-0.971638	0.266219	0.0140579	0.0441514	0.000215662	0.000775511	8	9	9	A1	Blood (GTEx)	EpiXcan	0.990025	gtex_bl	0.999981
1375	ENSG00000198276	UCKL1	1.11179	0.754326	0.266229	0.0163619	0.0297152	0.00268333	0.00832907	16	23	23	A1	Blood (GTEx)	EpiXcan	0.990025	gtex_bl	0.999981
1376	ENSG00000131408	NR1H2	-1.11105	-0.811235	0.266548	0.015649	0.0219131	0.0104567	0.0300523	13	14	14	A1	Blood (GTEx)	EpiXcan	0.990025	gtex_bl	0.999981
1377	ENSG00000144320	LNPK	1.11026	0.20391	0.266888	0.279387	0.403597	3.1162e-39	1.62395e-37	78	99	99	A1	Blood (GTEx)	EpiXcan	0.990025	gtex_bl	0.999981
1378	ENSG00000123104	ITPR2	-1.1098	-0.58919	0.267087	0.040706	0.123258	1.23724e-10	8.81259e-10	36	42	42	A1	Blood (GTEx)	EpiXcan	0.990025	gtex_bl	0.999981
1379	ENSG00000136197	C7orf25	1.10956	0.270741	0.267189	0.199827	0.423405	1.26298e-40	7.33916e-39	34	44	44	A1	Blood (GTEx)	EpiXcan	0.990025	gtex_bl	0.999981
1380	ENSG00000138744	NAAA	1.10927	0.164141	0.267313	0.464754	0.59666	1.61867e-70	5.83641e-68	39	45	45	A1	Blood (GTEx)	EpiXcan	0.990025	gtex_bl	0.999981
1381	ENSG00000091640	SPAG7	1.10909	0.230347	0.267389	0.1507	0.254479	1.52555e-23	3.0107e-22	16	19	19	A1	Blood (GTEx)	EpiXcan	0.990025	gtex_bl	0.999981
1382	ENSG00000263072	ZNF213-AS1	1.10785	0.405616	0.267929	0.0703576	0.0823039	2.43682e-07	1.25089e-06	12	16	16	A1	Blood (GTEx)	EpiXcan	0.990025	gtex_bl	0.999981
1383	ENSG00000177106	EPS8L2	1.10778	1.01399	0.267955	0.0135111	0.0365394	0.000856525	0.00284393	14	19	19	A1	Blood (GTEx)	EpiXcan	0.990025	gtex_bl	0.999981
1384	ENSG00000119041	GTF3C3	1.10758	0.453962	0.268042	0.0835284	0.113835	1.2097e-09	7.98544e-09	35	40	39	A1	Blood (GTEx)	EpiXcan	0.990025	gtex_bl	0.999981
1385	ENSG00000122783	C7orf49	1.10726	0.380366	0.268181	0.0890878	0.15247	1.57913e-12	1.341e-11	39	43	43	A1	Blood (GTEx)	EpiXcan	0.990025	gtex_bl	0.999981
1386	ENSG00000148308	GTF3C5	1.10695	0.407146	0.268316	0.117909	0.0971031	1.83462e-08	1.06834e-07	45	54	54	A1	Blood (GTEx)	EpiXcan	0.990025	gtex_bl	0.999981
1387	ENSG00000151725	CENPU	1.10679	0.720302	0.268385	0.0226845	0.0431396	0.000290677	0.00102808	20	24	24	A1	Blood (GTEx)	EpiXcan	0.990025	gtex_bl	0.999981
1388	ENSG00000196730	DAPK1	-1.10659	-0.286681	0.268471	0.195598	0.17584	8.67577e-15	8.85565e-14	91	110	110	A1	Blood (GTEx)	EpiXcan	0.990025	gtex_bl	0.999981
1389	ENSG00000115750	TAF1B	1.10497	0.420965	0.269174	0.0851647	0.166727	7.22393e-14	6.89374e-13	44	53	53	A1	Blood (GTEx)	EpiXcan	0.990025	gtex_bl	0.999981
1390	ENSG00000137513	NARS2	1.10496	0.490092	0.269179	0.037892	0.0944171	4.56101e-08	2.53853e-07	17	20	20	A1	Blood (GTEx)	EpiXcan	0.990025	gtex_bl	0.999981
1391	ENSG00000132386	SERPINF1	-1.10382	-0.503962	0.269673	0.0473343	0.0682485	4.55799e-06	2.03304e-05	42	59	59	A1	Blood (GTEx)	EpiXcan	0.990025	gtex_bl	0.999981
1392	ENSG00000083097	DOPEY1	-1.10279	-0.456795	0.270119	0.0627436	0.125794	1.31423e-10	9.356e-10	29	36	36	A1	Blood (GTEx)	EpiXcan	0.990025	gtex_bl	0.999981
1393	ENSG00000106605	BLVRA	1.10271	0.394235	0.270153	0.102528	0.20228	8.90754e-17	1.09023e-15	34	44	44	A1	Blood (GTEx)	EpiXcan	0.990025	gtex_bl	0.999981
1394	ENSG00000166965	RCCD1	-1.10262	-0.715661	0.270193	0.0302849	0.10811	3.63469e-09	2.28297e-08	6	9	9	A1	Blood (GTEx)	EpiXcan	0.990025	gtex_bl	0.999981
1395	ENSG00000099326	MZF1	1.1025	0.420827	0.270246	0.0438536	0.0129127	0.0506981	0.129052	30	38	38	A1	Blood (GTEx)	EpiXcan	0.990025	gtex_bl	0.999981
1396	ENSG00000163510	CWC22	1.10245	8.82851	0.270268	0.000200868	0.252464	5.88789e-22	1.05578e-20	6	7	7	A1	Blood (GTEx)	EpiXcan	0.990025	gtex_bl	0.999981
1397	ENSG00000074695	LMAN1	-1.10188	-1.59209	0.270515	0.00584852	0.101211	1.54196e-08	9.06623e-08	15	22	22	A1	Blood (GTEx)	EpiXcan	0.990025	gtex_bl	0.999981
1398	ENSG00000186715	MST1L	-1.10129	-0.843132	0.270772	0.028286	0.195061	3.1236e-16	3.61736e-15	27	45	45	A1	Blood (GTEx)	EpiXcan	0.990025	gtex_bl	0.999981
1399	ENSG00000103245	NARFL	-1.10125	-0.310519	0.27079	0.119673	0.205586	5.2524e-18	7.13567e-17	13	16	16	A1	Blood (GTEx)	EpiXcan	0.990025	gtex_bl	0.999981
1400	ENSG00000006459	KDM7A	1.10117	0.680994	0.270825	0.0132241	0.0478894	0.000129968	0.00048097	12	17	17	A1	Blood (GTEx)	EpiXcan	0.990025	gtex_bl	0.999981
1401	ENSG00000160285	LSS	-1.10113	-0.310428	0.270841	0.156041	0.252261	1.99815e-21	3.46199e-20	75	95	95	A1	Blood (GTEx)	EpiXcan	0.990025	gtex_bl	0.999981
1402	ENSG00000060642	PIGV	1.10103	0.347317	0.270884	0.0889339	0.161509	1.2617e-13	1.17956e-12	21	22	22	A1	Blood (GTEx)	EpiXcan	0.990025	gtex_bl	0.999981
1403	ENSG00000171680	PLEKHG5	-1.10083	-0.440684	0.270969	0.0830644	0.224865	6.73252e-19	9.77351e-18	23	30	30	A1	Blood (GTEx)	EpiXcan	0.990025	gtex_bl	0.999981
1404	ENSG00000181404	WASHC1	1.10062	0.724918	0.271064	0.0636115	0.460106	8.97757e-47	7.34784e-45	17	23	23	A1	Blood (GTEx)	EpiXcan	0.990025	gtex_bl	0.999981
1405	ENSG00000102763	VWA8	-1.10027	-0.924226	0.271213	0.0172253	0.0291734	0.0029872	0.00922506	12	12	12	A1	Blood (GTEx)	EpiXcan	0.990025	gtex_bl	0.999981
1406	ENSG00000225648	SBDSP1	-1.10025	-1.07386	0.271223	0.010623	0.0426802	0.000269029	0.000956077	2	3	3	A1	Blood (GTEx)	EpiXcan	0.990025	gtex_bl	0.999981
1407	ENSG00000112343	TRIM38	1.10021	0.874504	0.27124	0.0187505	0.0523246	5.7588e-05	0.00022269	9	10	10	A1	Blood (GTEx)	EpiXcan	0.990025	gtex_bl	0.999981
1408	ENSG00000042429	MED17	-1.10019	-0.616104	0.271247	0.0334911	0.0193125	0.0159556	0.0443836	34	39	39	A1	Blood (GTEx)	EpiXcan	0.990025	gtex_bl	0.999981
1409	ENSG00000108107	RPL28	1.09952	2.14805	0.27154	0.00301112	0.178097	1.36938e-14	1.38401e-13	5	10	10	A1	Blood (GTEx)	EpiXcan	0.990025	gtex_bl	0.999981
1410	ENSG00000101220	C20orf27	1.09906	0.347965	0.27174	0.110943	0.235019	9.65177e-20	1.48005e-18	22	35	35	A1	Blood (GTEx)	EpiXcan	0.990025	gtex_bl	0.999981
1411	ENSG00000120708	TGFBI	-1.09896	-0.420447	0.271786	0.0879379	0.111685	1.5231e-09	9.93142e-09	23	27	27	A1	Blood (GTEx)	EpiXcan	0.990025	gtex_bl	0.999981
1412	ENSG00000135074	ADAM19	1.09871	0.314652	0.271895	0.137862	0.128007	1.19725e-10	8.54145e-10	64	79	79	A1	Blood (GTEx)	EpiXcan	0.990025	gtex_bl	0.999981
1413	ENSG00000174607	UGT8	-1.0987	-0.606521	0.271897	0.0411993	0.0428257	0.000301964	0.00106602	50	58	58	A1	Blood (GTEx)	EpiXcan	0.990025	gtex_bl	0.999981
1414	ENSG00000159267	HLCS	1.09845	0.369423	0.272007	0.102861	0.197139	1.0498e-16	1.27438e-15	13	16	16	A1	Blood (GTEx)	EpiXcan	0.990025	gtex_bl	0.999981
1415	ENSG00000244480	AC005154.3	1.09806	0.578859	0.272177	0.0399611	0.0611364	1.55087e-05	6.45709e-05	25	31	31	A1	Blood (GTEx)	EpiXcan	0.990025	gtex_bl	0.999981
1416	ENSG00000164823	OSGIN2	-1.09767	-0.446526	0.272349	0.0695074	0.074952	1.45199e-06	6.89115e-06	44	48	48	A1	Blood (GTEx)	EpiXcan	0.990025	gtex_bl	0.999981
1417	ENSG00000121577	POPDC2	1.09469	0.811898	0.273652	0.0176577	0.0632572	9.88493e-06	4.21729e-05	18	22	22	A1	Blood (GTEx)	EpiXcan	0.990025	gtex_bl	0.999981
1418	ENSG00000025772	TOMM34	1.09436	2.53063	0.273795	0.00245029	0.296067	5.46575e-26	1.26375e-24	9	10	10	A1	Blood (GTEx)	EpiXcan	0.990025	gtex_bl	0.999981
1419	ENSG00000101310	SEC23B	-1.09431	-0.557041	0.273821	0.0440792	0.0760168	9.49549e-07	4.58983e-06	19	25	25	A1	Blood (GTEx)	EpiXcan	0.990025	gtex_bl	0.999981
1420	ENSG00000156042	CFAP70	-1.09427	-0.687487	0.273838	0.0128365	0.0140591	0.038012	0.0993181	9	11	11	A1	Blood (GTEx)	EpiXcan	0.990025	gtex_bl	0.999981
1421	ENSG00000146066	HIGD2A	-1.09424	-0.327911	0.273848	0.145944	0.255549	4.55431e-22	8.25531e-21	16	18	18	A1	Blood (GTEx)	EpiXcan	0.990025	gtex_bl	0.999981
1422	ENSG00000164620	RELL2	1.09409	1.03146	0.273916	0.0135352	0.037698	0.000652231	0.0022068	6	6	6	A1	Blood (GTEx)	EpiXcan	0.990025	gtex_bl	0.999981
1423	ENSG00000125629	INSIG2	-1.09352	-0.286084	0.274165	0.158791	0.242301	9.80438e-21	1.61283e-19	20	23	23	A1	Blood (GTEx)	EpiXcan	0.990025	gtex_bl	0.999981
1424	ENSG00000152229	PSTPIP2	-1.09326	-0.410614	0.274278	0.0773119	0.14558	2.22213e-12	1.86215e-11	22	25	25	A1	Blood (GTEx)	EpiXcan	0.990025	gtex_bl	0.999981
1425	ENSG00000165688	PMPCA	1.09298	0.785142	0.274404	0.0244356	0.0193134	0.0167893	0.0465377	17	21	21	A1	Blood (GTEx)	EpiXcan	0.990025	gtex_bl	0.999981
1426	ENSG00000196209	SIRPB2	-1.09272	-0.223883	0.274515	0.304814	0.477598	2.44632e-48	2.23537e-46	18	20	20	A1	Blood (GTEx)	EpiXcan	0.990025	gtex_bl	0.999981
1427	ENSG00000163754	GYG1	-1.09261	-0.764495	0.274565	0.0289563	0.0866624	1.60116e-07	8.37032e-07	3	4	4	A1	Blood (GTEx)	EpiXcan	0.990025	gtex_bl	0.999981
1428	ENSG00000112339	HBS1L	1.09243	0.775148	0.274646	0.031097	0.0377094	0.000706258	0.00237574	17	24	24	A1	Blood (GTEx)	EpiXcan	0.990025	gtex_bl	0.999981
1429	ENSG00000130592	LSP1	1.09185	0.420648	0.274898	0.0736915	0.0168873	0.0239486	0.0647805	48	68	68	A1	Blood (GTEx)	EpiXcan	0.990025	gtex_bl	0.999981
1430	ENSG00000173715	C11orf80	-1.09168	-1.06424	0.274975	0.0213213	0.0721889	1.58489e-06	7.47668e-06	6	10	10	A1	Blood (GTEx)	EpiXcan	0.990025	gtex_bl	0.999981
1431	ENSG00000133678	TMEM254	-1.09056	-0.506191	0.275466	0.0516524	0.0594389	1.55171e-05	6.45709e-05	27	34	34	A1	Blood (GTEx)	EpiXcan	0.990025	gtex_bl	0.999981
1432	ENSG00000104361	NIPAL2	-1.09041	-0.285081	0.275535	0.153122	0.225613	2.78429e-20	4.44853e-19	4	6	6	A1	Blood (GTEx)	EpiXcan	0.990025	gtex_bl	0.999981
1433	ENSG00000186184	POLR1D	1.08964	0.359325	0.275872	0.0923392	0.232485	1.20737e-19	1.83667e-18	39	49	49	A1	Blood (GTEx)	EpiXcan	0.990025	gtex_bl	0.999981
1434	ENSG00000112078	KCTD20	1.08906	0.725496	0.276126	0.026668	0.0236676	0.00779099	0.0227738	20	30	30	A1	Blood (GTEx)	EpiXcan	0.990025	gtex_bl	0.999981
1435	ENSG00000108384	RAD51C	-1.08882	-0.259332	0.276234	0.180311	0.332388	1.5564e-29	4.56349e-28	16	17	17	A1	Blood (GTEx)	EpiXcan	0.990025	gtex_bl	0.999981
1436	ENSG00000160801	PTH1R	1.08852	0.917904	0.276367	0.012564	0.049182	0.000109007	0.000406447	8	12	12	A1	Blood (GTEx)	EpiXcan	0.990025	gtex_bl	0.999981
1437	ENSG00000211890	IGHA2	-1.08814	-2.27299	0.276532	0.00550608	0.0452534	0.000188195	0.000681147	12	26	26	A1	Blood (GTEx)	EpiXcan	0.990025	gtex_bl	0.999981
1438	ENSG00000172244	C5orf34	1.08736	0.551105	0.276878	0.0424483	0.0945118	4.36585e-08	2.43397e-07	8	10	10	A1	Blood (GTEx)	EpiXcan	0.990025	gtex_bl	0.999981
1439	ENSG00000171503	ETFDH	1.0873	0.907867	0.276905	0.0161448	0.0130122	0.0487016	0.124469	19	26	26	A1	Blood (GTEx)	EpiXcan	0.990025	gtex_bl	0.999981
1440	ENSG00000139926	FRMD6	1.08689	1.66734	0.277086	0.00610019	0.010376	0.0770046	0.188741	5	5	5	A1	Blood (GTEx)	EpiXcan	0.990025	gtex_bl	0.999981
1441	ENSG00000100461	RBM23	1.0867	1.14061	0.27717	0.0150291	0.131415	3.50346e-11	2.63174e-10	8	11	11	A1	Blood (GTEx)	EpiXcan	0.990025	gtex_bl	0.999981
1442	ENSG00000163412	EIF4E3	1.08653	1.07045	0.277242	0.0156334	0.0314987	0.00196904	0.00622486	16	21	21	A1	Blood (GTEx)	EpiXcan	0.990025	gtex_bl	0.999981
1443	ENSG00000146281	PM20D2	1.08637	1.22704	0.277316	0.0102829	0.0100858	0.0834314	0.202669	11	13	13	A1	Blood (GTEx)	EpiXcan	0.990025	gtex_bl	0.999981
1444	ENSG00000138617	PARP16	1.08625	0.494479	0.277369	0.0536618	0.24464	1.23478e-20	2.0163e-19	8	15	15	A1	Blood (GTEx)	EpiXcan	0.990025	gtex_bl	0.999981
1445	ENSG00000119537	KDSR	1.08618	0.904403	0.2774	0.0160028	0.0523161	4.08072e-05	0.000160735	1	1	1	A1	Blood (GTEx)	EpiXcan	0.990025	gtex_bl	0.999981
1446	ENSG00000092203	TOX4	-1.08546	-1.2322	0.277718	0.0189832	0.102775	7.13932e-09	4.32738e-08	14	19	19	A1	Blood (GTEx)	EpiXcan	0.990025	gtex_bl	0.999981
1447	ENSG00000143147	GPR161	-1.08509	-0.82081	0.277883	0.0192445	0.0295479	0.00292554	0.00904091	20	22	22	A1	Blood (GTEx)	EpiXcan	0.990025	gtex_bl	0.999981
1448	ENSG00000163682	RPL9	1.08463	0.855773	0.278085	0.018357	0.198263	1.97782e-16	2.34543e-15	9	13	13	A1	Blood (GTEx)	EpiXcan	0.990025	gtex_bl	0.999981
1449	ENSG00000095002	MSH2	1.08431	0.359609	0.278229	0.0964882	0.217542	3.23896e-18	4.49178e-17	28	34	34	A1	Blood (GTEx)	EpiXcan	0.990025	gtex_bl	0.999981
1450	ENSG00000176454	LPCAT4	-1.08402	-1.23345	0.278356	0.0108869	0.0385924	0.000583642	0.00198733	7	9	9	A1	Blood (GTEx)	EpiXcan	0.990025	gtex_bl	0.999981
1451	ENSG00000146587	RBAK	-1.08369	-0.667847	0.2785	0.0339844	0.0683841	4.01193e-06	1.79668e-05	10	11	11	A1	Blood (GTEx)	EpiXcan	0.990025	gtex_bl	0.999981
1452	ENSG00000105373	NOP53	-1.0827	-0.546173	0.27894	0.0424244	0.157449	2.65112e-13	2.41259e-12	8	12	12	A1	Blood (GTEx)	EpiXcan	0.990025	gtex_bl	0.999981
1453	ENSG00000224597	SVIL-AS1	1.0821	0.394674	0.279209	0.0729104	0.138491	1.52599e-11	1.18915e-10	10	10	10	A1	Blood (GTEx)	EpiXcan	0.990025	gtex_bl	0.999981
1454	ENSG00000123143	PKN1	-1.08197	-0.593396	0.279267	0.0347551	0.0501838	8.99746e-05	0.000339274	20	27	27	A1	Blood (GTEx)	EpiXcan	0.990025	gtex_bl	0.999981
1455	ENSG00000242616	GNG10	-1.08176	-0.790783	0.279358	0.0305385	0.187292	3.13648e-16	3.62912e-15	6	9	9	A1	Blood (GTEx)	EpiXcan	0.990025	gtex_bl	0.999981
1456	ENSG00000010292	NCAPD2	1.08168	0.346053	0.279395	0.113611	0.274945	8.39115e-24	1.6834e-22	16	22	22	A1	Blood (GTEx)	EpiXcan	0.990025	gtex_bl	0.999981
1457	ENSG00000148824	MTG1	-1.08109	-0.311094	0.279655	0.133478	0.260309	5.23174e-22	9.40656e-21	19	24	24	A1	Blood (GTEx)	EpiXcan	0.990025	gtex_bl	0.999981
1458	ENSG00000196371	FUT4	1.08046	0.939526	0.279936	0.0140127	0.04718	0.00011475	0.000427142	15	16	16	A1	Blood (GTEx)	EpiXcan	0.990025	gtex_bl	0.999981
1459	ENSG00000136425	CIB2	-1.08006	-1.07018	0.280114	0.00647572	0.142813	4.38879e-12	3.58329e-11	19	26	26	A1	Blood (GTEx)	EpiXcan	0.990025	gtex_bl	0.999981
1460	ENSG00000223745	CCDC18-AS1	1.07976	0.222248	0.280247	0.240699	0.464392	3.54194e-46	2.76334e-44	57	69	69	A1	Blood (GTEx)	EpiXcan	0.990025	gtex_bl	0.999981
1461	ENSG00000165959	CLMN	-1.07965	-0.787312	0.280299	0.0194962	0.0325445	0.00170795	0.00543683	5	5	5	A1	Blood (GTEx)	EpiXcan	0.990025	gtex_bl	0.999981
1462	ENSG00000197375	SLC22A5	-1.07935	-0.310251	0.280431	0.128162	0.193546	2.94169e-16	3.41856e-15	44	54	54	A1	Blood (GTEx)	EpiXcan	0.990025	gtex_bl	0.999981
1463	ENSG00000127663	KDM4B	-1.07841	-0.660446	0.280851	0.0331742	0.0185381	0.0187037	0.0513427	33	45	45	A1	Blood (GTEx)	EpiXcan	0.990025	gtex_bl	0.999981
1464	ENSG00000134086	VHL	-1.07824	-0.690153	0.280926	0.0284863	0.0432456	0.000291618	0.00103059	15	17	17	A1	Blood (GTEx)	EpiXcan	0.990025	gtex_bl	0.999981
1465	ENSG00000175573	C11orf68	-1.07768	-1.42822	0.281176	0.0175771	0.0815166	3.88425e-07	1.95283e-06	7	11	11	A1	Blood (GTEx)	EpiXcan	0.990025	gtex_bl	0.999981
1466	ENSG00000107263	RAPGEF1	-1.07734	-0.312997	0.281327	0.156092	0.356909	1.79014e-32	6.23559e-31	13	17	17	A1	Blood (GTEx)	EpiXcan	0.990025	gtex_bl	0.999981
1467	ENSG00000234456	MAGI2-AS3	1.07734	0.652733	0.28133	0.0337172	0.049559	9.44064e-05	0.000354882	40	50	50	A1	Blood (GTEx)	EpiXcan	0.990025	gtex_bl	0.999981
1468	ENSG00000163389	POGLUT1	-1.07683	-0.310077	0.281556	0.160881	0.180075	9.16622e-15	9.34913e-14	67	74	74	A1	Blood (GTEx)	EpiXcan	0.990025	gtex_bl	0.999981
1469	ENSG00000176533	GNG7	-1.07621	-0.907037	0.281835	0.01378	0.027756	0.00374167	0.0114306	16	19	19	A1	Blood (GTEx)	EpiXcan	0.990025	gtex_bl	0.999981
1470	ENSG00000116791	CRYZ	-1.07565	-0.282436	0.282084	0.154635	0.444309	8.13922e-44	5.77581e-42	48	60	60	A1	Blood (GTEx)	EpiXcan	0.990025	gtex_bl	0.999981
1471	ENSG00000106686	SPATA6L	-1.07542	-0.697752	0.282185	0.0295692	0.0510573	7.28397e-05	0.00027836	23	29	29	A1	Blood (GTEx)	EpiXcan	0.990025	gtex_bl	0.999981
1472	ENSG00000162434	JAK1	1.07528	0.675054	0.282247	0.0374681	0.0804093	5.14838e-07	2.55523e-06	8	8	8	A1	Blood (GTEx)	EpiXcan	0.990025	gtex_bl	0.999981
1473	ENSG00000136238	RAC1	-1.0751	-0.624719	0.28233	0.0330373	0.10795	5.33175e-09	3.29615e-08	6	10	10	A1	Blood (GTEx)	EpiXcan	0.990025	gtex_bl	0.999981
1474	ENSG00000105193	RPS16	-1.07493	-1.49916	0.282405	0.0112392	0.0512437	7.72948e-05	0.000293954	7	9	9	A1	Blood (GTEx)	EpiXcan	0.990025	gtex_bl	0.999981
1475	ENSG00000006282	SPATA20	-1.07409	-0.206119	0.282784	0.327944	0.695184	6.94352e-96	1.54389e-92	5	7	7	A1	Blood (GTEx)	EpiXcan	0.990025	gtex_bl	0.999981
1476	ENSG00000114738	MAPKAPK3	1.07405	0.443375	0.2828	0.0622155	0.0648393	7.42153e-06	3.21463e-05	21	27	27	A1	Blood (GTEx)	EpiXcan	0.990025	gtex_bl	0.999981
1477	ENSG00000118418	HMGN3	1.07382	1.21408	0.282905	0.00919364	0.0428567	0.000270139	0.000959511	9	17	17	A1	Blood (GTEx)	EpiXcan	0.990025	gtex_bl	0.999981
1478	ENSG00000148925	BTBD10	-1.07355	-0.527667	0.283023	0.0352692	0.0426796	0.000304536	0.00107397	24	27	27	A1	Blood (GTEx)	EpiXcan	0.990025	gtex_bl	0.999981
1479	ENSG00000167747	C19orf48	1.07354	0.54697	0.283028	0.0405442	0.14961	1.49036e-12	1.26804e-11	12	15	15	A1	Blood (GTEx)	EpiXcan	0.990025	gtex_bl	0.999981
1480	ENSG00000161381	PLXDC1	1.07296	0.217403	0.283289	0.241607	0.42487	1.26528e-40	7.33916e-39	26	32	32	A1	Blood (GTEx)	EpiXcan	0.990025	gtex_bl	0.999981
1481	ENSG00000228409	CCT6P1	1.07228	0.573217	0.283596	0.0477632	0.059743	1.93225e-05	7.93905e-05	23	27	27	A1	Blood (GTEx)	EpiXcan	0.990025	gtex_bl	0.999981
1482	ENSG00000175591	P2RY2	1.07163	0.607817	0.283885	0.0491763	0.0419229	0.00036317	0.00126734	33	41	41	A1	Blood (GTEx)	EpiXcan	0.990025	gtex_bl	0.999981
1483	ENSG00000070718	AP3M2	-1.07092	-1.12237	0.284204	0.0117222	0.06216	1.30537e-05	5.47472e-05	6	7	7	A1	Blood (GTEx)	EpiXcan	0.990025	gtex_bl	0.999981
1484	ENSG00000175567	UCP2	-1.07083	-0.575052	0.284245	0.0347789	0.227401	4.84451e-19	7.12576e-18	15	18	18	A1	Blood (GTEx)	EpiXcan	0.990025	gtex_bl	0.999981
1485	ENSG00000163382	NAXE	-1.07061	-0.663164	0.284343	0.0308239	0.0386649	0.000454424	0.00157181	13	13	13	A1	Blood (GTEx)	EpiXcan	0.990025	gtex_bl	0.999981
1486	ENSG00000106009	BRAT1	1.07032	0.611185	0.284476	0.0300246	0.0376389	0.000715263	0.002403	16	23	23	A1	Blood (GTEx)	EpiXcan	0.990025	gtex_bl	0.999981
1487	ENSG00000105612	DNASE2	-1.06992	-0.473302	0.284657	0.0517316	0.0958984	3.47633e-08	1.96849e-07	34	44	44	A1	Blood (GTEx)	EpiXcan	0.990025	gtex_bl	0.999981
1488	ENSG00000101413	RPRD1B	1.06916	2.4103	0.284999	0.0020689	0.0128124	0.0501959	0.127921	2	3	3	A1	Blood (GTEx)	EpiXcan	0.990025	gtex_bl	0.999981
1489	ENSG00000198130	HIBCH	1.06855	0.60345	0.285274	0.0338676	0.133667	3.29344e-11	2.48096e-10	32	43	43	A1	Blood (GTEx)	EpiXcan	0.990025	gtex_bl	0.999981
1490	ENSG00000135631	RAB11FIP5	1.06831	0.611973	0.285381	0.0275526	0.0637269	4.87195e-06	2.16079e-05	13	15	15	A1	Blood (GTEx)	EpiXcan	0.990025	gtex_bl	0.999981
1491	ENSG00000139180	NDUFA9	-1.06789	-0.512777	0.285572	0.0519275	0.0801671	5.45731e-07	2.69952e-06	19	26	26	A1	Blood (GTEx)	EpiXcan	0.990025	gtex_bl	0.999981
1492	ENSG00000154822	PLCL2	-1.0678	-0.641277	0.28561	0.0290113	0.106969	5.42471e-09	3.34896e-08	15	18	18	A1	Blood (GTEx)	EpiXcan	0.990025	gtex_bl	0.999981
1493	ENSG00000065802	ASB1	1.06737	0.505505	0.285806	0.0339999	0.173634	7.79722e-15	7.98945e-14	19	26	26	A1	Blood (GTEx)	EpiXcan	0.990025	gtex_bl	0.999981
1494	ENSG00000198756	COLGALT2	1.0672	0.23371	0.285882	0.233495	0.390768	2.51541e-36	1.08955e-34	46	55	55	A1	Blood (GTEx)	EpiXcan	0.990025	gtex_bl	0.999981
1495	ENSG00000182310	SPACA6	1.06624	0.300423	0.286316	0.168094	0.31188	1.21177e-27	3.11489e-26	46	50	50	A1	Blood (GTEx)	EpiXcan	0.990025	gtex_bl	0.999981
1496	ENSG00000119408	NEK6	1.06611	0.408013	0.286373	0.0559441	0.148127	1.99729e-12	1.67806e-11	11	12	12	A1	Blood (GTEx)	EpiXcan	0.990025	gtex_bl	0.999981
1497	ENSG00000230795	HLA-K	-1.06568	-0.291632	0.286566	0.131946	0.202271	3.34823e-17	4.23e-16	76	95	95	A1	Blood (GTEx)	EpiXcan	0.990025	gtex_bl	0.999981
1498	ENSG00000161036	LRWD1	-1.06501	-0.351507	0.286873	0.113664	0.328717	4.05778e-29	1.13968e-27	18	25	25	A1	Blood (GTEx)	EpiXcan	0.990025	gtex_bl	0.999981
1499	ENSG00000103253	HAGHL	-1.06363	-0.235085	0.287497	0.160833	0.19675	1.22013e-16	1.47711e-15	42	47	47	A1	Blood (GTEx)	EpiXcan	0.990025	gtex_bl	0.999981
1500	ENSG00000183426	NPIPA1	1.06356	0.225088	0.287527	0.180025	0.413468	3.20593e-39	1.66421e-37	53	70	70	A1	Blood (GTEx)	EpiXcan	0.990025	gtex_bl	0.999981
1501	ENSG00000173085	COQ2	1.06338	0.46573	0.287608	0.0629345	0.122591	2.06391e-10	1.44236e-09	30	33	33	A1	Blood (GTEx)	EpiXcan	0.990025	gtex_bl	0.999981
1502	ENSG00000135951	TSGA10	1.06338	0.302108	0.28761	0.1525	0.21972	1.08646e-18	1.55188e-17	40	49	49	A1	Blood (GTEx)	EpiXcan	0.990025	gtex_bl	0.999981
1503	ENSG00000196950	SLC39A10	1.06247	0.774027	0.288024	0.0172453	0.0281725	0.00355616	0.0108789	29	35	35	A1	Blood (GTEx)	EpiXcan	0.990025	gtex_bl	0.999981
1504	ENSG00000067167	TRAM1	-1.06174	-0.611187	0.288354	0.0416208	0.112713	1.95548e-09	1.26273e-08	19	26	26	A1	Blood (GTEx)	EpiXcan	0.990025	gtex_bl	0.999981
1505	ENSG00000233621	LINC01137	-1.06132	-0.271719	0.288547	0.17117	0.245095	5.88121e-21	9.81993e-20	28	34	34	A1	Blood (GTEx)	EpiXcan	0.990025	gtex_bl	0.999981
1506	ENSG00000132507	EIF5A	1.06128	0.811672	0.288564	0.0232762	0.0768583	9.70316e-07	4.68343e-06	3	3	3	A1	Blood (GTEx)	EpiXcan	0.990025	gtex_bl	0.999981
1507	ENSG00000196782	MAML3	-1.06009	-0.204304	0.289104	0.290735	0.390339	7.22728e-37	3.21397e-35	35	43	43	A1	Blood (GTEx)	EpiXcan	0.990025	gtex_bl	0.999981
1508	ENSG00000100056	ESS2	1.05973	0.285676	0.289266	0.175306	0.314793	6.18092e-28	1.62322e-26	8	8	8	A1	Blood (GTEx)	EpiXcan	0.990025	gtex_bl	0.999981
1509	ENSG00000063127	SLC6A16	1.0594	0.782688	0.289415	0.0228925	0.0331601	0.00147483	0.00473886	17	20	20	A1	Blood (GTEx)	EpiXcan	0.990025	gtex_bl	0.999981
1510	ENSG00000135953	MFSD9	1.05911	0.212463	0.289548	0.288568	0.602985	5.09603e-74	2.2662e-71	10	13	13	A1	Blood (GTEx)	EpiXcan	0.990025	gtex_bl	0.999981
1511	ENSG00000205534	SMG1P2	-1.05896	-1.12005	0.289618	0.00940798	0.0622411	1.14715e-05	4.85844e-05	6	16	16	A1	Blood (GTEx)	EpiXcan	0.990025	gtex_bl	0.999981
1512	ENSG00000134899	ERCC5	1.05883	0.905737	0.289678	0.0283955	0.0721885	1.93901e-06	9.04486e-06	13	15	15	A1	Blood (GTEx)	EpiXcan	0.990025	gtex_bl	0.999981
1513	ENSG00000136104	RNASEH2B	1.05869	0.412396	0.289741	0.0640911	0.0503153	6.58226e-05	0.000253066	58	70	70	A1	Blood (GTEx)	EpiXcan	0.990025	gtex_bl	0.999981
1514	ENSG00000088448	ANKRD10	-1.05817	-0.600475	0.289977	0.0467909	0.028806	0.00325782	0.0100052	27	35	35	A1	Blood (GTEx)	EpiXcan	0.990025	gtex_bl	0.999981
1515	ENSG00000144283	PKP4	-1.058	-0.219575	0.290053	0.255056	0.359207	7.97635e-33	2.86055e-31	10	13	13	A1	Blood (GTEx)	EpiXcan	0.990025	gtex_bl	0.999981
1516	ENSG00000087266	SH3BP2	1.05775	1.47391	0.290171	0.0115358	0.0114036	0.0643969	0.160463	28	35	35	A1	Blood (GTEx)	EpiXcan	0.990025	gtex_bl	0.999981
1517	ENSG00000182885	ADGRG3	-1.05756	-0.60074	0.290255	0.0342229	0.115014	6.4538e-10	4.3595e-09	24	31	31	A1	Blood (GTEx)	EpiXcan	0.990025	gtex_bl	0.999981
1518	ENSG00000254682	AP002387.1	-1.05725	-0.211839	0.290398	0.212558	0.366285	3.55204e-35	1.45361e-33	33	39	39	A1	Blood (GTEx)	EpiXcan	0.990025	gtex_bl	0.999981
1519	ENSG00000204390	HSPA1L	-1.05668	-0.325511	0.29066	0.0846937	0.0302125	0.00247075	0.00770867	68	84	84	A1	Blood (GTEx)	EpiXcan	0.990025	gtex_bl	0.999981
1520	ENSG00000136068	FLNB	-1.05653	-0.612215	0.290728	0.0311443	0.0894058	5.39951e-08	2.97911e-07	8	9	9	A1	Blood (GTEx)	EpiXcan	0.990025	gtex_bl	0.999981
1521	ENSG00000135823	STX6	1.05544	0.578744	0.291222	0.0433081	0.0578605	2.42184e-05	9.83553e-05	33	41	41	A1	Blood (GTEx)	EpiXcan	0.990025	gtex_bl	0.999981
1522	ENSG00000270419	CAHM	-1.05476	-0.434103	0.291534	0.0775701	0.0459413	0.000170625	0.000621602	64	81	81	A1	Blood (GTEx)	EpiXcan	0.990025	gtex_bl	0.999981
1523	ENSG00000196199	MPHOSPH8	1.05415	1.29723	0.291816	0.00970802	0.033509	0.0014449	0.00464776	10	16	16	A1	Blood (GTEx)	EpiXcan	0.990025	gtex_bl	0.999981
1524	ENSG00000263753	LINC00667	-1.05404	-0.45947	0.291863	0.0667922	0.134914	2.18036e-11	1.66886e-10	18	24	24	A1	Blood (GTEx)	EpiXcan	0.990025	gtex_bl	0.999981
1525	ENSG00000178927	C17orf62	1.05349	0.678324	0.292116	0.0250308	0.0376049	0.000751167	0.00251098	20	22	22	A1	Blood (GTEx)	EpiXcan	0.990025	gtex_bl	0.999981
1526	ENSG00000143162	CREG1	1.05319	1.55129	0.292255	0.00436811	0.0112192	0.0675344	0.167686	4	4	4	A1	Blood (GTEx)	EpiXcan	0.990025	gtex_bl	0.999981
1527	ENSG00000133835	HSD17B4	-1.05265	-0.625262	0.292501	0.0435996	0.0582618	2.4016e-05	9.75927e-05	30	35	35	A1	Blood (GTEx)	EpiXcan	0.990025	gtex_bl	0.999981
1528	ENSG00000150455	TIRAP	-1.05231	-0.957523	0.292657	0.0135916	0.0117767	0.0592195	0.148729	19	24	24	A1	Blood (GTEx)	EpiXcan	0.990025	gtex_bl	0.999981
1529	ENSG00000169180	XPO6	-1.05221	-0.850947	0.292704	0.0158922	0.0609338	9.1418e-06	3.9115e-05	12	14	14	A1	Blood (GTEx)	EpiXcan	0.990025	gtex_bl	0.999981
1530	ENSG00000143198	MGST3	-1.05201	-0.280592	0.292796	0.159295	0.229332	4.13355e-19	6.10694e-18	18	21	21	A1	Blood (GTEx)	EpiXcan	0.990025	gtex_bl	0.999981
1531	ENSG00000169660	HEXDC	-1.05192	-0.240873	0.292836	0.193487	0.342508	1.39013e-30	4.374e-29	55	75	75	A1	Blood (GTEx)	EpiXcan	0.990025	gtex_bl	0.999981
1532	ENSG00000213066	FGFR1OP	-1.05186	-0.555712	0.292865	0.0231117	0.0699656	3.16016e-06	1.43351e-05	20	30	30	A1	Blood (GTEx)	EpiXcan	0.990025	gtex_bl	0.999981
1533	ENSG00000079308	TNS1	1.05175	0.763329	0.292913	0.0254195	0.0564229	1.85319e-05	7.63302e-05	17	18	18	A1	Blood (GTEx)	EpiXcan	0.990025	gtex_bl	0.999981
1534	ENSG00000118579	MED28	1.04964	1.92802	0.293884	0.00625084	0.0141532	0.0399451	0.103962	11	17	17	A1	Blood (GTEx)	EpiXcan	0.990025	gtex_bl	0.999981
1535	ENSG00000112110	MRPL18	-1.0492	-0.437867	0.294087	0.0632618	0.193155	4.99482e-16	5.63756e-15	13	16	16	A1	Blood (GTEx)	EpiXcan	0.990025	gtex_bl	0.999981
1536	ENSG00000138172	CALHM2	-1.04829	-0.444447	0.294506	0.0711229	0.189961	1.18793e-15	1.30009e-14	17	20	20	A1	Blood (GTEx)	EpiXcan	0.990025	gtex_bl	0.999981
1537	ENSG00000116062	MSH6	1.04778	0.415341	0.294742	0.0630499	0.066678	4.15457e-06	1.85869e-05	28	34	34	A1	Blood (GTEx)	EpiXcan	0.990025	gtex_bl	0.999981
1538	ENSG00000107551	RASSF4	-1.04769	-0.82496	0.29478	0.0194953	0.0219602	0.0105993	0.030419	23	31	31	A1	Blood (GTEx)	EpiXcan	0.990025	gtex_bl	0.999981
1539	ENSG00000112167	SAYSD1	-1.04727	-0.622218	0.294975	0.0369645	0.2403	4.51304e-20	7.11684e-19	11	13	13	A1	Blood (GTEx)	EpiXcan	0.990025	gtex_bl	0.999981
1540	ENSG00000223865	HLA-DPB1	-1.04708	-0.59452	0.295063	0.0404791	0.0393932	0.000477204	0.00164591	19	23	23	A1	Blood (GTEx)	EpiXcan	0.990025	gtex_bl	0.999981
1541	ENSG00000101290	CDS2	-1.0469	-0.449892	0.295147	0.0755839	0.171311	1.81169e-14	1.81047e-13	24	30	30	A1	Blood (GTEx)	EpiXcan	0.990025	gtex_bl	0.999981
1542	ENSG00000147408	CSGALNACT1	-1.04634	-0.247663	0.295405	0.22332	0.408709	1.17624e-38	5.87723e-37	40	45	45	A1	Blood (GTEx)	EpiXcan	0.990025	gtex_bl	0.999981
1543	ENSG00000136108	CKAP2	-1.04621	-0.302183	0.295464	0.124456	0.202511	5.8463e-17	7.24865e-16	15	16	16	A1	Blood (GTEx)	EpiXcan	0.990025	gtex_bl	0.999981
1544	ENSG00000125534	PPDPF	1.04607	0.442183	0.295528	0.0938821	0.287971	9.61612e-25	2.06252e-23	6	7	7	A1	Blood (GTEx)	EpiXcan	0.990025	gtex_bl	0.999981
1545	ENSG00000224769	MUC20P1	1.04594	0.364411	0.295591	0.13144	0.265259	4.33307e-23	8.39006e-22	41	61	61	A1	Blood (GTEx)	EpiXcan	0.990025	gtex_bl	0.999981
1546	ENSG00000163050	COQ8A	1.04534	0.237206	0.295865	0.235866	0.380061	1.14215e-35	4.77664e-34	19	21	21	A1	Blood (GTEx)	EpiXcan	0.990025	gtex_bl	0.999981
1547	ENSG00000134363	FST	1.04458	0.628496	0.296217	0.0931607	0.12822	5.15233e-11	3.80816e-10	22	29	29	A1	Blood (GTEx)	EpiXcan	0.990025	gtex_bl	0.999981
1548	ENSG00000106628	POLD2	-1.04438	-1.45246	0.29631	0.0128641	0.0198617	0.0143397	0.0401866	7	8	8	A1	Blood (GTEx)	EpiXcan	0.990025	gtex_bl	0.999981
1549	ENSG00000073921	PICALM	-1.04435	-1.07909	0.296323	0.0135662	0.0440337	0.000254198	0.000906754	17	21	21	A1	Blood (GTEx)	EpiXcan	0.990025	gtex_bl	0.999981
1550	ENSG00000267368	UPK3BL1	1.04382	0.3333	0.296568	0.148695	0.268568	6.521e-23	1.24459e-21	33	40	40	A1	Blood (GTEx)	EpiXcan	0.990025	gtex_bl	0.999981
1551	ENSG00000168255	POLR2J3	-1.0433	-0.597607	0.29681	0.0310504	0.0903545	5.84982e-08	3.21163e-07	22	25	25	A1	Blood (GTEx)	EpiXcan	0.990025	gtex_bl	0.999981
1552	ENSG00000039650	PNKP	1.04129	0.31655	0.297742	0.115998	0.23008	2.0773e-19	3.12439e-18	10	10	10	A1	Blood (GTEx)	EpiXcan	0.990025	gtex_bl	0.999981
1553	ENSG00000123427	EEF1AKMT3	-1.04124	-0.270301	0.297763	0.13741	0.314276	5.95709e-28	1.56752e-26	8	12	12	A1	Blood (GTEx)	EpiXcan	0.990025	gtex_bl	0.999981
1554	ENSG00000184838	PRR16	1.04115	0.940701	0.297807	0.0244314	0.0219265	0.0104337	0.0299992	23	27	27	A1	Blood (GTEx)	EpiXcan	0.990025	gtex_bl	0.999981
1555	ENSG00000175048	ZDHHC14	-1.04011	-0.538835	0.298288	0.0449423	0.073731	1.62856e-06	7.67726e-06	23	28	28	A1	Blood (GTEx)	EpiXcan	0.990025	gtex_bl	0.999981
1556	ENSG00000138073	PREB	1.04006	6.9048	0.298313	0.00022725	0.0105316	0.0694933	0.172006	2	4	4	A1	Blood (GTEx)	EpiXcan	0.990025	gtex_bl	0.999981
1557	ENSG00000108599	AKAP10	-1.04004	-0.218861	0.29832	0.287837	0.418508	2.45003e-40	1.39089e-38	44	60	60	A1	Blood (GTEx)	EpiXcan	0.990025	gtex_bl	0.999981
1558	ENSG00000186818	LILRB4	-1.04	-0.530252	0.298341	0.0601096	0.176202	1.82696e-14	1.82436e-13	18	25	25	A1	Blood (GTEx)	EpiXcan	0.990025	gtex_bl	0.999981
1559	ENSG00000149269	PAK1	-1.03955	-0.966513	0.29855	0.0126472	0.0323052	0.00162431	0.00518666	3	3	3	A1	Blood (GTEx)	EpiXcan	0.990025	gtex_bl	0.999981
1560	ENSG00000176209	SMIM19	-1.03929	-0.512036	0.29867	0.0490911	0.204393	6.46462e-17	7.97821e-16	24	30	30	A1	Blood (GTEx)	EpiXcan	0.990025	gtex_bl	0.999981
1561	ENSG00000104728	ARHGEF10	1.03857	0.785217	0.299007	0.0203539	0.0769034	7.52748e-07	3.67181e-06	7	8	8	A1	Blood (GTEx)	EpiXcan	0.990025	gtex_bl	0.999981
1562	ENSG00000101460	MAP1LC3A	1.03704	0.474292	0.299716	0.0483159	0.154964	1.64648e-13	1.52117e-12	20	27	27	A1	Blood (GTEx)	EpiXcan	0.990025	gtex_bl	0.999981
1563	ENSG00000138078	PREPL	-1.03643	-1.13457	0.3	0.0131794	0.0100161	0.0807804	0.197091	21	33	33	A1	Blood (GTEx)	EpiXcan	0.990025	gtex_bl	0.999981
1564	ENSG00000128815	WDFY4	1.03643	0.966043	0.300002	0.0164452	0.0906582	7.90813e-08	4.29395e-07	8	9	9	A1	Blood (GTEx)	EpiXcan	0.990025	gtex_bl	0.999981
1565	ENSG00000113758	DBN1	-1.0361	-0.668344	0.300155	0.0308525	0.102577	5.668e-09	3.48304e-08	15	22	22	A1	Blood (GTEx)	EpiXcan	0.990025	gtex_bl	0.999981
1566	ENSG00000126858	RHOT1	1.03602	0.378745	0.300194	0.0712653	0.146164	2.31326e-12	1.93466e-11	15	17	17	A1	Blood (GTEx)	EpiXcan	0.990025	gtex_bl	0.999981
1567	ENSG00000262879	AC068152.1	-1.03463	-0.340808	0.300841	0.13471	0.320861	6.00699e-29	1.66343e-27	19	22	22	A1	Blood (GTEx)	EpiXcan	0.990025	gtex_bl	0.999981
1568	ENSG00000038274	MAT2B	1.03429	1.17525	0.300998	0.00972988	0.0300109	0.00249832	0.00778194	14	17	17	A1	Blood (GTEx)	EpiXcan	0.990025	gtex_bl	0.999981
1569	ENSG00000171160	MORN4	1.03347	0.779711	0.301384	0.0251018	0.0136079	0.0438642	0.113124	14	15	15	A1	Blood (GTEx)	EpiXcan	0.990025	gtex_bl	0.999981
1570	ENSG00000108509	CAMTA2	1.03157	0.369964	0.302271	0.0842431	0.20423	5.98553e-17	7.40751e-16	15	17	17	A1	Blood (GTEx)	EpiXcan	0.990025	gtex_bl	0.999981
1571	ENSG00000100726	TELO2	1.03144	0.276565	0.302334	0.16372	0.221803	2.09918e-19	3.15373e-18	29	34	34	A1	Blood (GTEx)	EpiXcan	0.990025	gtex_bl	0.999981
1572	ENSG00000160113	NR2F6	1.03069	0.411168	0.302685	0.112568	0.165391	1.77543e-14	1.77689e-13	49	60	60	A1	Blood (GTEx)	EpiXcan	0.990025	gtex_bl	0.999981
1573	ENSG00000025708	TYMP	1.03063	0.454718	0.302712	0.11186	0.302618	6.5973e-27	1.63292e-25	26	38	38	A1	Blood (GTEx)	EpiXcan	0.990025	gtex_bl	0.999981
1574	ENSG00000102886	GDPD3	1.03011	0.24191	0.30296	0.207514	0.22247	2.10287e-19	3.15573e-18	27	33	33	A1	Blood (GTEx)	EpiXcan	0.990025	gtex_bl	0.999981
1575	ENSG00000204681	GABBR1	-1.02952	-0.602662	0.303235	0.0485818	0.0691888	3.13248e-06	1.42193e-05	28	35	35	A1	Blood (GTEx)	EpiXcan	0.990025	gtex_bl	0.999981
1576	ENSG00000140092	FBLN5	1.02915	0.42697	0.30341	0.0462144	0.202205	8.38969e-17	1.02779e-15	9	12	12	A1	Blood (GTEx)	EpiXcan	0.990025	gtex_bl	0.999981
1577	ENSG00000189171	S100A13	1.02896	1.77931	0.303498	0.0040582	0.168872	2.65917e-14	2.63175e-13	13	21	21	A1	Blood (GTEx)	EpiXcan	0.990025	gtex_bl	0.999981
1578	ENSG00000204428	LY6G5C	-1.02795	-0.18827	0.303972	0.300107	0.43373	9.97619e-42	6.19034e-40	22	23	23	A1	Blood (GTEx)	EpiXcan	0.990025	gtex_bl	0.999981
1579	ENSG00000186174	BCL9L	-1.02789	-3.16161	0.304	0.00279913	0.0141283	0.0395523	0.10304	1	1	1	A1	Blood (GTEx)	EpiXcan	0.990025	gtex_bl	0.999981
1580	ENSG00000159140	SON	-1.02768	-0.797993	0.304101	0.0272672	0.0105384	0.0754789	0.185441	16	20	20	A1	Blood (GTEx)	EpiXcan	0.990025	gtex_bl	0.999981
1581	ENSG00000125898	FAM110A	1.02662	1.39435	0.3046	0.00658336	0.0809567	3.61413e-07	1.82429e-06	1	2	2	A1	Blood (GTEx)	EpiXcan	0.990025	gtex_bl	0.999981
1582	ENSG00000165389	SPTSSA	-1.02628	-0.582903	0.30476	0.0310807	0.0207103	0.0130896	0.036927	32	39	39	A1	Blood (GTEx)	EpiXcan	0.990025	gtex_bl	0.999981
1583	ENSG00000172466	ZNF24	1.02605	0.638576	0.304868	0.0346764	0.0666289	5.35593e-06	2.36054e-05	11	14	14	A1	Blood (GTEx)	EpiXcan	0.990025	gtex_bl	0.999981
1584	ENSG00000150054	MPP7	1.02587	0.291033	0.304953	0.173645	0.0814841	3.7701e-07	1.89871e-06	141	167	167	A1	Blood (GTEx)	EpiXcan	0.990025	gtex_bl	0.999981
1585	ENSG00000262370	AC108134.3	1.0258	0.329835	0.304986	0.0964942	0.164912	1.09239e-13	1.02881e-12	25	31	31	A1	Blood (GTEx)	EpiXcan	0.990025	gtex_bl	0.999981
1586	ENSG00000103335	PIEZO1	-1.02567	-0.894338	0.305046	0.0330151	0.0362951	0.000923229	0.00304871	37	48	48	A1	Blood (GTEx)	EpiXcan	0.990025	gtex_bl	0.999981
1587	ENSG00000107736	CDH23	1.02522	0.831798	0.305261	0.0141506	0.108516	4.35255e-09	2.71724e-08	15	20	20	A1	Blood (GTEx)	EpiXcan	0.990025	gtex_bl	0.999981
1588	ENSG00000165410	CFL2	1.02492	0.85126	0.305401	0.0157436	0.104902	5.54986e-09	3.42148e-08	6	7	7	A1	Blood (GTEx)	EpiXcan	0.990025	gtex_bl	0.999981
1589	ENSG00000153179	RASSF3	-1.02477	-1.14311	0.30547	0.00940371	0.0559216	3.53604e-05	0.000140693	5	6	6	A1	Blood (GTEx)	EpiXcan	0.990025	gtex_bl	0.999981
1590	ENSG00000159069	FBXW5	-1.02463	-6.15117	0.305536	0.000584433	0.0307347	0.00218616	0.00685925	5	11	11	A1	Blood (GTEx)	EpiXcan	0.990025	gtex_bl	0.999981
1591	ENSG00000188185	LINC00265	1.02456	0.532429	0.305573	0.0415598	0.102488	1.19994e-08	7.1626e-08	16	22	22	A1	Blood (GTEx)	EpiXcan	0.990025	gtex_bl	0.999981
1592	ENSG00000139946	PELI2	-1.02452	-0.552934	0.305587	0.0501948	0.0693212	3.67105e-06	1.6529e-05	31	38	38	A1	Blood (GTEx)	EpiXcan	0.990025	gtex_bl	0.999981
1593	ENSG00000166704	ZNF606	-1.02416	-1.04318	0.30576	0.0121907	0.0303001	0.00182536	0.00578847	12	13	13	A1	Blood (GTEx)	EpiXcan	0.990025	gtex_bl	0.999981
1594	ENSG00000119681	LTBP2	-1.02402	-2.85611	0.305823	0.00126632	0.0240701	0.00667131	0.0196907	6	8	8	A1	Blood (GTEx)	EpiXcan	0.990025	gtex_bl	0.999981
1595	ENSG00000138658	ZGRF1	-1.02369	-1.24371	0.30598	0.0067637	0.0573764	2.61504e-05	0.000105719	5	8	8	A1	Blood (GTEx)	EpiXcan	0.990025	gtex_bl	0.999981
1596	ENSG00000168918	INPP5D	1.0227	0.55602	0.306449	0.0418468	0.0693173	3.02195e-06	1.37456e-05	26	34	34	A1	Blood (GTEx)	EpiXcan	0.990025	gtex_bl	0.999981
1597	ENSG00000141376	BCAS3	1.02196	16.004	0.3068	4.50213e-05	0.0588869	1.12611e-05	4.77691e-05	1	5	5	A1	Blood (GTEx)	EpiXcan	0.990025	gtex_bl	0.999981
1598	ENSG00000161912	ADCY10P1	-1.02181	-0.259667	0.30687	0.174713	0.280464	3.34929e-24	6.95996e-23	21	22	22	A1	Blood (GTEx)	EpiXcan	0.990025	gtex_bl	0.999981
1599	ENSG00000232677	LINC00665	-1.02135	-0.705623	0.307087	0.0203384	0.0911488	8.94559e-08	4.81416e-07	8	13	13	A1	Blood (GTEx)	EpiXcan	0.990025	gtex_bl	0.999981
1600	ENSG00000173744	AGFG1	1.02109	0.520401	0.307214	0.0537193	0.0517578	4.62592e-05	0.000180716	35	41	41	A1	Blood (GTEx)	EpiXcan	0.990025	gtex_bl	0.999981
1601	ENSG00000139921	TMX1	-1.02084	-0.911683	0.307331	0.0125863	0.0895991	8.93157e-08	4.80856e-07	7	9	9	A1	Blood (GTEx)	EpiXcan	0.990025	gtex_bl	0.999981
1602	ENSG00000230910	AL391807.1	1.02063	0.370346	0.307428	0.101913	0.15228	1.03533e-12	8.92273e-12	60	79	79	A1	Blood (GTEx)	EpiXcan	0.990025	gtex_bl	0.999981
1603	ENSG00000213930	GALT	1.02051	0.479568	0.307485	0.0402506	0.0849435	1.88435e-07	9.74383e-07	4	4	4	A1	Blood (GTEx)	EpiXcan	0.990025	gtex_bl	0.999981
1604	ENSG00000257698	AC084033.3	1.02006	0.605734	0.307698	0.0299942	0.121983	8.91886e-11	6.44913e-10	8	12	12	A1	Blood (GTEx)	EpiXcan	0.990025	gtex_bl	0.999981
1605	ENSG00000180694	TMEM64	-1.01977	-0.814141	0.307838	0.0187992	0.051505	7.434e-05	0.000283768	6	8	8	A1	Blood (GTEx)	EpiXcan	0.990025	gtex_bl	0.999981
1606	ENSG00000167280	ENGASE	-1.01923	-0.236636	0.308091	0.279297	0.429946	3.65353e-42	2.31003e-40	45	59	59	A1	Blood (GTEx)	EpiXcan	0.990025	gtex_bl	0.999981
1607	ENSG00000099341	PSMD8	1.01908	0.68708	0.308163	0.0282419	0.0886232	1.0188e-07	5.43891e-07	19	26	26	A1	Blood (GTEx)	EpiXcan	0.990025	gtex_bl	0.999981
1608	ENSG00000124942	AHNAK	1.01867	0.486163	0.308358	0.0553171	0.0212263	0.0111834	0.031914	43	60	60	A1	Blood (GTEx)	EpiXcan	0.990025	gtex_bl	0.999981
1609	ENSG00000239653	PSMD6-AS2	-1.01784	-0.845287	0.308756	0.0154874	0.0423444	0.000274547	0.00097465	9	13	13	A1	Blood (GTEx)	EpiXcan	0.990025	gtex_bl	0.999981
1610	ENSG00000107890	ANKRD26	-1.01747	-0.917327	0.308932	0.0172165	0.0499641	8.59594e-05	0.000324684	8	10	10	A1	Blood (GTEx)	EpiXcan	0.990025	gtex_bl	0.999981
1611	ENSG00000104960	PTOV1	-1.01688	-1.30756	0.30921	0.00771605	0.0542246	4.56248e-05	0.000178394	3	3	3	A1	Blood (GTEx)	EpiXcan	0.990025	gtex_bl	0.999981
1612	ENSG00000087258	GNAO1	1.01628	1.01869	0.309496	0.00978794	0.0599271	1.59237e-05	6.62009e-05	13	19	19	A1	Blood (GTEx)	EpiXcan	0.990025	gtex_bl	0.999981
1613	ENSG00000123975	CKS2	1.01502	1.36849	0.310095	0.00891788	0.0251183	0.00614253	0.0182186	19	25	25	A1	Blood (GTEx)	EpiXcan	0.990025	gtex_bl	0.999981
1614	ENSG00000155366	RHOC	-1.0149	-0.699115	0.310155	0.0294082	0.01132	0.0611017	0.152852	21	26	26	A1	Blood (GTEx)	EpiXcan	0.990025	gtex_bl	0.999981
1615	ENSG00000168807	SNTB2	-1.01489	-0.260404	0.310156	0.132576	0.137846	1.46105e-11	1.14255e-10	35	41	41	A1	Blood (GTEx)	EpiXcan	0.990025	gtex_bl	0.999981
1616	ENSG00000174516	PELI3	-1.01449	-0.506721	0.31035	0.0374888	0.0998516	7.97279e-09	4.81508e-08	25	25	25	A1	Blood (GTEx)	EpiXcan	0.990025	gtex_bl	0.999981
1617	ENSG00000070190	DAPP1	-1.01442	-0.355185	0.310382	0.0984211	0.199888	1.77361e-16	2.12022e-15	16	20	20	A1	Blood (GTEx)	EpiXcan	0.990025	gtex_bl	0.999981
1618	ENSG00000204344	STK19	-1.01423	-0.81405	0.310473	0.0178996	0.045241	0.000184874	0.000670036	8	11	11	A1	Blood (GTEx)	EpiXcan	0.990025	gtex_bl	0.999981
1619	ENSG00000157184	CPT2	-1.01382	-0.582758	0.31067	0.0330261	0.0140914	0.0396108	0.103172	30	34	34	A1	Blood (GTEx)	EpiXcan	0.990025	gtex_bl	0.999981
1620	ENSG00000122490	PQLC1	1.01304	0.594246	0.311041	0.0206989	0.0637687	6.62109e-06	2.88196e-05	13	18	18	A1	Blood (GTEx)	EpiXcan	0.990025	gtex_bl	0.999981
1621	ENSG00000106299	WASL	1.01277	0.713851	0.311171	0.0243804	0.0335231	0.00152189	0.00488067	23	34	34	A1	Blood (GTEx)	EpiXcan	0.990025	gtex_bl	0.999981
1622	ENSG00000147419	CCDC25	1.01251	0.47125	0.311294	0.046274	0.139771	4.79338e-12	3.90168e-11	32	42	42	A1	Blood (GTEx)	EpiXcan	0.990025	gtex_bl	0.999981
1623	ENSG00000224383	PRR29	-1.01234	-0.603714	0.311374	0.0276992	0.0586888	1.11432e-05	4.72842e-05	4	8	8	A1	Blood (GTEx)	EpiXcan	0.990025	gtex_bl	0.999981
1624	ENSG00000246067	RAB30-AS1	1.01221	0.446186	0.31144	0.0743675	0.0889649	1.01155e-07	5.40235e-07	46	58	58	A1	Blood (GTEx)	EpiXcan	0.990025	gtex_bl	0.999981
1625	ENSG00000145736	GTF2H2	1.012	0.432242	0.311539	0.0815403	0.191596	5.79038e-16	6.47523e-15	13	19	19	A1	Blood (GTEx)	EpiXcan	0.990025	gtex_bl	0.999981
1626	ENSG00000163961	RNF168	1.01152	1.01532	0.311766	0.0123144	0.0637705	7.81119e-06	3.36484e-05	15	20	20	A1	Blood (GTEx)	EpiXcan	0.990025	gtex_bl	0.999981
1627	ENSG00000198521	ZNF43	-1.01142	-0.309998	0.311813	0.117383	0.116855	5.59536e-10	3.79115e-09	34	45	45	A1	Blood (GTEx)	EpiXcan	0.990025	gtex_bl	0.999981
1628	ENSG00000171714	ANO5	-1.01087	-0.481276	0.31208	0.0489724	0.0521993	6.34734e-05	0.000244598	21	24	24	A1	Blood (GTEx)	EpiXcan	0.990025	gtex_bl	0.999981
1629	ENSG00000120948	TARDBP	-1.0107	-1.82729	0.312158	0.00448806	0.0133664	0.0448987	0.11568	9	9	9	A1	Blood (GTEx)	EpiXcan	0.990025	gtex_bl	0.999981
1630	ENSG00000127399	LRRC61	1.01002	0.240882	0.312484	0.187384	0.304666	1.98134e-26	4.77994e-25	58	71	71	A1	Blood (GTEx)	EpiXcan	0.990025	gtex_bl	0.999981
1631	ENSG00000115216	NRBP1	-1.0099	-1.03773	0.312542	0.0133151	0.10677	5.79016e-09	3.5532e-08	11	15	15	A1	Blood (GTEx)	EpiXcan	0.990025	gtex_bl	0.999981
1632	ENSG00000213713	PIGCP1	1.00985	0.270754	0.312567	0.094125	0.188008	1.91581e-15	2.07122e-14	34	38	38	A1	Blood (GTEx)	EpiXcan	0.990025	gtex_bl	0.999981
1633	ENSG00000171421	MRPL36	-1.00966	-0.726497	0.31266	0.0250657	0.106095	2.0387e-09	1.31456e-08	14	22	22	A1	Blood (GTEx)	EpiXcan	0.990025	gtex_bl	0.999981
1634	ENSG00000109667	SLC2A9	-1.00963	-0.635686	0.312671	0.0221092	0.0638242	8.893e-06	3.80938e-05	17	22	22	A1	Blood (GTEx)	EpiXcan	0.990025	gtex_bl	0.999981
1635	ENSG00000174944	P2RY14	1.009	0.789561	0.312977	0.0222506	0.0234639	0.00818128	0.0238519	21	24	24	A1	Blood (GTEx)	EpiXcan	0.990025	gtex_bl	0.999981
1636	ENSG00000231064	AC234582.1	-1.00867	-6.23367	0.313131	0.000262255	0.0898372	1.1467e-07	6.08758e-07	4	7	7	A1	Blood (GTEx)	EpiXcan	0.990025	gtex_bl	0.999981
1637	ENSG00000127951	FGL2	-1.00834	-0.430847	0.31329	0.0492997	0.0329042	0.00156994	0.00502268	59	70	70	A1	Blood (GTEx)	EpiXcan	0.990025	gtex_bl	0.999981
1638	ENSG00000160678	S100A1	1.00763	0.960219	0.313633	0.00949706	0.102026	6.68957e-09	4.06957e-08	13	19	19	A1	Blood (GTEx)	EpiXcan	0.990025	gtex_bl	0.999981
1639	ENSG00000131759	RARA	1.00701	0.503421	0.313929	0.0493456	0.0373682	0.000754201	0.00251986	21	25	25	A1	Blood (GTEx)	EpiXcan	0.990025	gtex_bl	0.999981
1640	ENSG00000198160	MIER1	-1.00675	-0.438177	0.314055	0.0495829	0.105501	4.57204e-09	2.8476e-08	25	34	34	A1	Blood (GTEx)	EpiXcan	0.990025	gtex_bl	0.999981
1641	ENSG00000092929	UNC13D	1.0067	0.506606	0.314078	0.0382782	0.103521	5.01331e-09	3.11226e-08	10	14	14	A1	Blood (GTEx)	EpiXcan	0.990025	gtex_bl	0.999981
1642	ENSG00000258056	AC009779.2	-1.00648	-0.770327	0.314184	0.0189662	0.0654029	6.89169e-06	2.98999e-05	8	8	8	A1	Blood (GTEx)	EpiXcan	0.990025	gtex_bl	0.999981
1643	ENSG00000120253	NUP43	-1.00621	-0.421148	0.314315	0.0598109	0.209941	1.02235e-17	1.35578e-16	24	35	35	A1	Blood (GTEx)	EpiXcan	0.990025	gtex_bl	0.999981
1644	ENSG00000196843	ARID5A	-1.0062	-1.03299	0.314317	0.0122674	0.0158057	0.0299241	0.0796046	9	12	12	A1	Blood (GTEx)	EpiXcan	0.990025	gtex_bl	0.999981
1645	ENSG00000059377	TBXAS1	1.00566	0.415437	0.314577	0.0553697	0.140416	1.60138e-11	1.24499e-10	14	15	15	A1	Blood (GTEx)	EpiXcan	0.990025	gtex_bl	0.999981
1646	ENSG00000148985	PGAP2	-1.00541	-1.87812	0.3147	0.00278738	0.0573839	2.75539e-05	0.000110922	1	2	2	A1	Blood (GTEx)	EpiXcan	0.990025	gtex_bl	0.999981
1647	ENSG00000071655	MBD3	-1.00537	-0.810902	0.314718	0.0200013	0.0291185	0.00239032	0.00746296	16	18	18	A1	Blood (GTEx)	EpiXcan	0.990025	gtex_bl	0.999981
1648	ENSG00000128805	ARHGAP22	-1.00512	-0.275398	0.314841	0.207541	0.183827	1.74379e-15	1.8883e-14	65	76	76	A1	Blood (GTEx)	EpiXcan	0.990025	gtex_bl	0.999981
1649	ENSG00000100336	APOL4	-1.00489	-0.237275	0.314949	0.127822	0.0967861	1.46579e-08	8.64885e-08	70	79	79	A1	Blood (GTEx)	EpiXcan	0.990025	gtex_bl	0.999981
1650	ENSG00000172006	ZNF554	-1.00478	-0.296943	0.315002	0.117607	0.247533	6.64064e-21	1.10603e-19	18	22	22	A1	Blood (GTEx)	EpiXcan	0.990025	gtex_bl	0.999981
1651	ENSG00000115137	DNAJC27	-1.00345	-0.425191	0.315645	0.052949	0.19427	4.48107e-16	5.09216e-15	8	11	11	A1	Blood (GTEx)	EpiXcan	0.990025	gtex_bl	0.999981
1652	ENSG00000231793	DOC2GP	1.00339	0.527586	0.315674	0.038078	0.208561	3.56972e-18	4.90965e-17	27	33	33	A1	Blood (GTEx)	EpiXcan	0.990025	gtex_bl	0.999981
1653	ENSG00000180902	D2HGDH	-1.00326	-0.288821	0.315735	0.150765	0.337007	2.00974e-30	6.22086e-29	34	48	48	A1	Blood (GTEx)	EpiXcan	0.990025	gtex_bl	0.999981
1654	ENSG00000076944	STXBP2	1.00298	0.594143	0.31587	0.0366332	0.1301	3.87542e-11	2.89972e-10	10	13	13	A1	Blood (GTEx)	EpiXcan	0.990025	gtex_bl	0.999981
1655	ENSG00000159259	CHAF1B	-1.00293	-1.2849	0.315893	0.0051974	0.0229644	0.0087357	0.0253741	8	16	16	A1	Blood (GTEx)	EpiXcan	0.990025	gtex_bl	0.999981
1656	ENSG00000116171	SCP2	-1.00257	-0.465974	0.316068	0.0568724	0.141864	1.09986e-11	8.69786e-11	21	24	24	A1	Blood (GTEx)	EpiXcan	0.990025	gtex_bl	0.999981
1657	ENSG00000127954	STEAP4	1.00257	0.516418	0.31607	0.0537075	0.0953689	1.73555e-08	1.01419e-07	12	12	12	A1	Blood (GTEx)	EpiXcan	0.990025	gtex_bl	0.999981
1658	ENSG00000176261	ZBTB8OS	-1.0023	-0.578425	0.316198	0.0338466	0.0604067	1.10263e-05	4.6818e-05	22	26	26	A1	Blood (GTEx)	EpiXcan	0.990025	gtex_bl	0.999981
1659	ENSG00000089847	ANKRD24	1.00221	0.535627	0.316241	0.0479187	0.152913	1.41881e-12	1.21103e-11	33	45	45	A1	Blood (GTEx)	EpiXcan	0.990025	gtex_bl	0.999981
1660	ENSG00000255455	AP003486.1	-1.00198	-0.321066	0.316354	0.122416	0.247331	2.00642e-21	3.47181e-20	26	32	32	A1	Blood (GTEx)	EpiXcan	0.990025	gtex_bl	0.999981
1661	ENSG00000177483	RBM44	-1.00193	-0.355091	0.316379	0.11679	0.212046	1.68024e-17	2.17632e-16	27	31	31	A1	Blood (GTEx)	EpiXcan	0.990025	gtex_bl	0.999981
1662	ENSG00000152256	PDK1	-1.00156	-0.484036	0.316555	0.0426979	0.133719	3.19766e-11	2.41017e-10	21	25	25	A1	Blood (GTEx)	EpiXcan	0.990025	gtex_bl	0.999981
1663	ENSG00000146574	CCZ1B	1.00103	0.281029	0.316813	0.178521	0.57231	7.85401e-66	1.94038e-63	59	75	75	A1	Blood (GTEx)	EpiXcan	0.990025	gtex_bl	0.999981
1664	ENSG00000112685	EXOC2	-1.00049	-0.354742	0.317075	0.0945273	0.231317	9.60756e-20	1.47496e-18	34	54	54	A1	Blood (GTEx)	EpiXcan	0.990025	gtex_bl	0.999981
1665	ENSG00000149573	MPZL2	0.999506	0.604317	0.31755	0.0292679	0.11009	3.5344e-09	2.22312e-08	24	25	25	A1	Blood (GTEx)	EpiXcan	0.990025	gtex_bl	0.999981
1666	ENSG00000214562	NUTM2D	-0.999379	-0.643401	0.317611	0.0389461	0.106528	5.81221e-09	3.56509e-08	10	14	14	A1	Blood (GTEx)	EpiXcan	0.990025	gtex_bl	0.999981
1667	ENSG00000159840	ZYX	0.999251	0.242486	0.317673	0.181657	0.44943	3.74437e-44	2.7002e-42	25	40	40	A1	Blood (GTEx)	EpiXcan	0.990025	gtex_bl	0.999981
1668	ENSG00000228506	AL513550.1	0.999043	0.227487	0.317774	0.195952	0.330584	3.82305e-29	1.07602e-27	6	7	7	A1	Blood (GTEx)	EpiXcan	0.990025	gtex_bl	0.999981
1669	ENSG00000156990	RPUSD3	0.998639	0.456336	0.31797	0.0524545	0.0962609	4.01274e-08	2.24838e-07	28	32	32	A1	Blood (GTEx)	EpiXcan	0.990025	gtex_bl	0.999981
1670	ENSG00000168765	GSTM4	-0.998097	-0.209097	0.318232	0.262459	0.557909	1.9826e-63	4.1984e-61	31	38	38	A1	Blood (GTEx)	EpiXcan	0.990025	gtex_bl	0.999981
1671	ENSG00000145817	YIPF5	0.997754	0.24184	0.318399	0.195631	0.33938	2.88174e-30	8.83801e-29	11	17	17	A1	Blood (GTEx)	EpiXcan	0.990025	gtex_bl	0.999981
1672	ENSG00000121310	ECHDC2	-0.997357	-0.396272	0.318591	0.0694015	0.251336	2.60333e-21	4.48143e-20	14	20	20	A1	Blood (GTEx)	EpiXcan	0.990025	gtex_bl	0.999981
1673	ENSG00000169871	TRIM56	0.99664	0.74482	0.318939	0.0267214	0.0141388	0.0380788	0.0994732	17	21	21	A1	Blood (GTEx)	EpiXcan	0.990025	gtex_bl	0.999981
1674	ENSG00000167196	FBXO22	-0.996177	-1.40024	0.319164	0.00530923	0.0197568	0.0131226	0.0369968	7	8	8	A1	Blood (GTEx)	EpiXcan	0.990025	gtex_bl	0.999981
1675	ENSG00000131043	AAR2	-0.995528	-1.31534	0.31948	0.00912746	0.0670021	4.66122e-06	2.07423e-05	3	4	4	A1	Blood (GTEx)	EpiXcan	0.990025	gtex_bl	0.999981
1676	ENSG00000228223	HCG11	0.995382	0.525241	0.319551	0.0370902	0.0718344	1.50757e-06	7.12954e-06	5	7	7	A1	Blood (GTEx)	EpiXcan	0.990025	gtex_bl	0.999981
1677	ENSG00000157637	SLC38A10	0.995207	0.428436	0.319636	0.051178	0.165959	1.21133e-13	1.13486e-12	14	18	18	A1	Blood (GTEx)	EpiXcan	0.990025	gtex_bl	0.999981
1678	ENSG00000238105	GOLGA2P5	-0.994882	-0.42961	0.319794	0.0510391	0.0801472	1.87326e-07	9.69025e-07	12	13	13	A1	Blood (GTEx)	EpiXcan	0.990025	gtex_bl	0.999981
1679	ENSG00000140043	PTGR2	0.994664	0.468283	0.3199	0.0521244	0.164582	1.36718e-13	1.27282e-12	18	26	26	A1	Blood (GTEx)	EpiXcan	0.990025	gtex_bl	0.999981
1680	ENSG00000133246	PRAM1	-0.99461	-0.535626	0.319926	0.0294471	0.0294835	0.00216689	0.00680841	18	20	20	A1	Blood (GTEx)	EpiXcan	0.990025	gtex_bl	0.999981
1681	ENSG00000204389	HSPA1A	0.993946	0.969339	0.320249	0.0109337	0.0380218	0.000668596	0.00225702	6	6	6	A1	Blood (GTEx)	EpiXcan	0.990025	gtex_bl	0.999981
1682	ENSG00000145220	LYAR	0.993713	0.459449	0.320363	0.0577948	0.0816985	3.63456e-07	1.83391e-06	28	30	30	A1	Blood (GTEx)	EpiXcan	0.990025	gtex_bl	0.999981
1683	ENSG00000160803	UBQLN4	-0.993198	-0.948726	0.320614	0.00959034	0.0462667	0.000165307	0.000603381	12	16	16	A1	Blood (GTEx)	EpiXcan	0.990025	gtex_bl	0.999981
1684	ENSG00000222041	CYTOR	-0.993014	-1.03913	0.320703	0.0251535	0.110591	1.8662e-09	1.20683e-08	25	42	42	A1	Blood (GTEx)	EpiXcan	0.990025	gtex_bl	0.999981
1685	ENSG00000069011	PITX1	0.992721	0.474542	0.320846	0.0522565	0.101929	1.22441e-08	7.29558e-08	15	15	15	A1	Blood (GTEx)	EpiXcan	0.990025	gtex_bl	0.999981
1686	ENSG00000105287	PRKD2	-0.992591	-0.322374	0.320909	0.0953628	0.245097	2.50839e-21	4.32358e-20	21	26	26	A1	Blood (GTEx)	EpiXcan	0.990025	gtex_bl	0.999981
1687	ENSG00000168000	BSCL2	-0.992132	-0.513465	0.321133	0.0721541	0.43805	9.39886e-44	6.6344e-42	15	23	23	A1	Blood (GTEx)	EpiXcan	0.990025	gtex_bl	0.999981
1688	ENSG00000161544	CYGB	-0.992104	-0.458226	0.321147	0.0607973	0.0181649	0.0177078	0.0488301	38	45	45	A1	Blood (GTEx)	EpiXcan	0.990025	gtex_bl	0.999981
1689	ENSG00000164663	USP49	0.990869	0.615627	0.321749	0.0311237	0.0923018	5.6844e-08	3.12466e-07	12	16	16	A1	Blood (GTEx)	EpiXcan	0.990025	gtex_bl	0.999981
1690	ENSG00000033050	ABCF2	0.990821	0.478182	0.321773	0.0492484	0.0976602	1.33773e-08	7.92832e-08	16	18	18	A1	Blood (GTEx)	EpiXcan	0.990025	gtex_bl	0.999981
1691	ENSG00000164300	SERINC5	0.990273	2.1993	0.322041	0.00252333	0.0119719	0.0603041	0.151197	4	5	5	A1	Blood (GTEx)	EpiXcan	0.990025	gtex_bl	0.999981
1692	ENSG00000100890	KIAA0391	-0.990209	-0.522712	0.322072	0.0396224	0.0968945	3.36828e-08	1.90974e-07	18	20	20	A1	Blood (GTEx)	EpiXcan	0.990025	gtex_bl	0.999981
1693	ENSG00000215717	TMEM167B	0.990018	0.614067	0.322165	0.0314407	0.168836	7.79767e-14	7.42003e-13	6	9	9	A1	Blood (GTEx)	EpiXcan	0.990025	gtex_bl	0.999981
1694	ENSG00000155636	RBM45	-0.989781	-0.939155	0.322281	0.0124522	0.0352453	0.00114962	0.00375391	14	18	18	A1	Blood (GTEx)	EpiXcan	0.990025	gtex_bl	0.999981
1695	ENSG00000104823	ECH1	-0.989463	-0.905862	0.322437	0.0173656	0.057842	2.47162e-05	0.000100285	22	25	25	A1	Blood (GTEx)	EpiXcan	0.990025	gtex_bl	0.999981
1696	ENSG00000101307	SIRPB1	-0.98895	-0.220964	0.322687	0.336091	0.612695	3.20152e-73	1.33473e-70	14	17	17	A1	Blood (GTEx)	EpiXcan	0.990025	gtex_bl	0.999981
1697	ENSG00000080947	CROCCP3	-0.988889	-0.992751	0.322717	0.00759344	0.0358046	0.000905901	0.00299676	13	21	21	A1	Blood (GTEx)	EpiXcan	0.990025	gtex_bl	0.999981
1698	ENSG00000163975	MELTF	-0.988405	-0.249718	0.322954	0.150726	0.121267	2.16889e-10	1.51255e-09	96	121	121	A1	Blood (GTEx)	EpiXcan	0.990025	gtex_bl	0.999981
1699	ENSG00000125485	DDX31	-0.98837	-0.456309	0.322972	0.0570651	0.122935	1.49992e-10	1.06212e-09	12	12	12	A1	Blood (GTEx)	EpiXcan	0.990025	gtex_bl	0.999981
1700	ENSG00000139343	SNRPF	0.987667	1.04161	0.323316	0.0110554	0.026135	0.00517083	0.0154881	8	8	8	A1	Blood (GTEx)	EpiXcan	0.990025	gtex_bl	0.999981
1701	ENSG00000188976	NOC2L	0.987542	0.735274	0.323377	0.017454	0.0423545	0.000313903	0.00110496	17	32	32	A1	Blood (GTEx)	EpiXcan	0.990025	gtex_bl	0.999981
1702	ENSG00000197563	PIGN	-0.987441	-0.417764	0.323427	0.0549769	0.148479	1.19037e-12	1.02127e-11	34	41	41	A1	Blood (GTEx)	EpiXcan	0.990025	gtex_bl	0.999981
1703	ENSG00000162591	MEGF6	0.986968	0.977509	0.323658	0.0128912	0.0492123	0.00010593	0.000396189	14	16	16	A1	Blood (GTEx)	EpiXcan	0.990025	gtex_bl	0.999981
1704	ENSG00000113555	PCDH12	-0.986209	-2.83408	0.324031	0.00112975	0.0189268	0.0175334	0.048399	4	5	5	A1	Blood (GTEx)	EpiXcan	0.990025	gtex_bl	0.999981
1705	ENSG00000198793	MTOR	-0.985816	-0.562087	0.324223	0.0340375	0.183896	3.61301e-15	3.81339e-14	9	14	14	A1	Blood (GTEx)	EpiXcan	0.990025	gtex_bl	0.999981
1706	ENSG00000071575	TRIB2	-0.985577	-2.43183	0.324341	0.00272201	0.0779035	5.64071e-07	2.78714e-06	6	9	9	A1	Blood (GTEx)	EpiXcan	0.990025	gtex_bl	0.999981
1707	ENSG00000079335	CDC14A	-0.985407	-0.531412	0.324424	0.041044	0.106761	5.6287e-09	3.46368e-08	21	27	27	A1	Blood (GTEx)	EpiXcan	0.990025	gtex_bl	0.999981
1708	ENSG00000176681	LRRC37A	0.985281	0.297955	0.324486	0.194969	0.261047	1.25154e-22	2.35498e-21	22	27	27	A1	Blood (GTEx)	EpiXcan	0.990025	gtex_bl	0.999981
1709	ENSG00000138380	CARF	0.984994	1.50996	0.324627	0.00466113	0.0155414	0.0274696	0.0735298	6	6	6	A1	Blood (GTEx)	EpiXcan	0.990025	gtex_bl	0.999981
1710	ENSG00000179299	NSUN7	-0.984819	-0.749388	0.324713	0.0192592	0.0592986	1.49307e-05	6.22665e-05	18	20	20	A1	Blood (GTEx)	EpiXcan	0.990025	gtex_bl	0.999981
1711	ENSG00000231991	ANXA2P2	0.984683	0.644276	0.32478	0.0294838	0.0101904	0.0792379	0.193681	23	30	30	A1	Blood (GTEx)	EpiXcan	0.990025	gtex_bl	0.999981
1712	ENSG00000100418	DESI1	0.984632	0.887759	0.324805	0.0152861	0.111586	1.62084e-09	1.05481e-08	8	11	11	A1	Blood (GTEx)	EpiXcan	0.990025	gtex_bl	0.999981
1713	ENSG00000110811	P3H3	0.984486	0.888991	0.324877	0.0147061	0.0695238	2.41995e-06	1.11557e-05	2	2	2	A1	Blood (GTEx)	EpiXcan	0.990025	gtex_bl	0.999981
1714	ENSG00000151116	UEVLD	-0.983805	-0.408079	0.325211	0.0535049	0.1377	2.50598e-11	1.90606e-10	47	57	57	A1	Blood (GTEx)	EpiXcan	0.990025	gtex_bl	0.999981
1715	ENSG00000205269	TMEM170B	-0.983788	-0.418145	0.32522	0.0598085	0.173734	3.18455e-14	3.1285e-13	21	23	23	A1	Blood (GTEx)	EpiXcan	0.990025	gtex_bl	0.999981
1716	ENSG00000257017	HP	-0.983616	-0.555134	0.325304	0.032777	0.0794686	6.45237e-07	3.17057e-06	18	25	25	A1	Blood (GTEx)	EpiXcan	0.990025	gtex_bl	0.999981
1717	ENSG00000149418	ST14	0.983389	0.455917	0.325416	0.0463466	0.0651538	5.87376e-06	2.5743e-05	18	23	23	A1	Blood (GTEx)	EpiXcan	0.990025	gtex_bl	0.999981
1718	ENSG00000135778	NTPCR	0.983383	0.200651	0.325419	0.266753	0.529643	3.97221e-61	7.25935e-59	29	41	41	A1	Blood (GTEx)	EpiXcan	0.990025	gtex_bl	0.999981
1719	ENSG00000139160	ETFBKMT	0.983238	0.707774	0.32549	0.0216691	0.0609295	1.15625e-05	4.89079e-05	14	14	14	A1	Blood (GTEx)	EpiXcan	0.990025	gtex_bl	0.999981
1720	ENSG00000198468	FLVCR1-AS1	0.983155	0.197602	0.325531	0.267387	0.522591	2.91508e-57	4.32112e-55	25	31	31	A1	Blood (GTEx)	EpiXcan	0.990025	gtex_bl	0.999981
1721	ENSG00000119965	C10orf88	0.983148	0.752923	0.325535	0.0206421	0.0306853	0.00179104	0.00568777	10	14	14	A1	Blood (GTEx)	EpiXcan	0.990025	gtex_bl	0.999981
1722	ENSG00000147955	SIGMAR1	0.982578	0.234055	0.325815	0.121354	0.251906	2.44923e-21	4.22706e-20	17	20	20	A1	Blood (GTEx)	EpiXcan	0.990025	gtex_bl	0.999981
1723	ENSG00000124222	STX16	-0.982421	-0.549229	0.325892	0.0393466	0.0316905	0.00166003	0.00529186	37	42	42	A1	Blood (GTEx)	EpiXcan	0.990025	gtex_bl	0.999981
1724	ENSG00000198373	WWP2	0.982286	1.07274	0.325959	0.00788945	0.0488297	0.000103372	0.000386841	7	9	9	A1	Blood (GTEx)	EpiXcan	0.990025	gtex_bl	0.999981
1725	ENSG00000261505	AL031714.1	0.982024	1.03908	0.326088	0.0134076	0.0279154	0.00347269	0.0106381	15	19	19	A1	Blood (GTEx)	EpiXcan	0.990025	gtex_bl	0.999981
1726	ENSG00000044459	CNTLN	-0.979858	-1.18615	0.327156	0.0075428	0.0310266	0.0020399	0.00643667	6	6	6	A1	Blood (GTEx)	EpiXcan	0.990025	gtex_bl	0.999981
1727	ENSG00000153113	CAST	-0.979559	-0.218762	0.327304	0.230193	0.414112	4.21134e-40	2.34098e-38	39	44	44	A1	Blood (GTEx)	EpiXcan	0.990025	gtex_bl	0.999981
1728	ENSG00000214425	LRRC37A4P	0.97937	0.200392	0.327397	0.302916	0.709299	3.565e-99	1.18902e-95	134	219	219	A1	Blood (GTEx)	EpiXcan	0.990025	gtex_bl	0.999981
1729	ENSG00000135047	CTSL	0.97925	0.473796	0.327456	0.0741522	0.0103779	0.0657698	0.163517	93	119	119	A1	Blood (GTEx)	EpiXcan	0.990025	gtex_bl	0.999981
1730	ENSG00000178209	PLEC	-0.978071	-0.231545	0.328039	0.193317	0.424371	9.45702e-41	5.5336e-39	39	52	52	A1	Blood (GTEx)	EpiXcan	0.990025	gtex_bl	0.999981
1731	ENSG00000072756	TRNT1	0.976696	0.79367	0.32872	0.0184779	0.0243297	0.00660437	0.0195147	13	21	21	A1	Blood (GTEx)	EpiXcan	0.990025	gtex_bl	0.999981
1732	ENSG00000078070	MCCC1	0.976581	0.473891	0.328777	0.042701	0.0496239	7.64798e-05	0.00029102	19	22	22	A1	Blood (GTEx)	EpiXcan	0.990025	gtex_bl	0.999981
1733	ENSG00000066027	PPP2R5A	0.976376	0.229991	0.328878	0.160795	0.276984	6.7222e-24	1.36293e-22	3	3	3	A1	Blood (GTEx)	EpiXcan	0.990025	gtex_bl	0.999981
1734	ENSG00000127337	YEATS4	-0.976043	-0.369117	0.329043	0.087527	0.179186	7.22424e-15	7.43662e-14	17	20	20	A1	Blood (GTEx)	EpiXcan	0.990025	gtex_bl	0.999981
1735	ENSG00000159348	CYB5R1	0.976042	0.601786	0.329044	0.0536785	0.0415797	0.000348596	0.0012184	37	47	47	A1	Blood (GTEx)	EpiXcan	0.990025	gtex_bl	0.999981
1736	ENSG00000240344	PPIL3	0.975844	0.380082	0.329142	0.0767486	0.329041	1.51706e-29	4.45796e-28	17	26	26	A1	Blood (GTEx)	EpiXcan	0.990025	gtex_bl	0.999981
1737	ENSG00000144560	VGLL4	-0.974939	-0.692914	0.32959	0.0277646	0.0445991	0.000177692	0.000645584	45	55	55	A1	Blood (GTEx)	EpiXcan	0.990025	gtex_bl	0.999981
1738	ENSG00000075240	GRAMD4	-0.974921	-0.541204	0.329599	0.0343677	0.072125	2.26133e-06	1.04678e-05	13	15	15	A1	Blood (GTEx)	EpiXcan	0.990025	gtex_bl	0.999981
1739	ENSG00000010626	LRRC23	-0.973962	-0.453126	0.330075	0.0542979	0.105043	2.23976e-09	1.44003e-08	2	6	6	A1	Blood (GTEx)	EpiXcan	0.990025	gtex_bl	0.999981
1740	ENSG00000119431	HDHD3	-0.973754	-0.410398	0.330179	0.0552378	0.215975	1.23977e-18	1.76143e-17	7	12	12	A1	Blood (GTEx)	EpiXcan	0.990025	gtex_bl	0.999981
1741	ENSG00000135525	MAP7	0.973079	0.418192	0.330514	0.0665514	0.1328	3.47997e-11	2.61556e-10	4	5	5	A1	Blood (GTEx)	EpiXcan	0.990025	gtex_bl	0.999981
1742	ENSG00000100003	SEC14L2	-0.972867	-0.583104	0.330619	0.0374855	0.0166017	0.0254894	0.068684	15	17	17	A1	Blood (GTEx)	EpiXcan	0.990025	gtex_bl	0.999981
1743	ENSG00000213983	AP1G2	-0.972428	-0.230957	0.330838	0.23806	0.273615	1.24736e-25	2.82052e-24	42	50	50	A1	Blood (GTEx)	EpiXcan	0.990025	gtex_bl	0.999981
1744	ENSG00000158882	TOMM40L	-0.972352	-0.364415	0.330876	0.107947	0.231283	1.28295e-19	1.94498e-18	16	19	19	A1	Blood (GTEx)	EpiXcan	0.990025	gtex_bl	0.999981
1745	ENSG00000075239	ACAT1	-0.972079	-0.562105	0.331011	0.0303915	0.0169977	0.0242769	0.0656156	19	28	28	A1	Blood (GTEx)	EpiXcan	0.990025	gtex_bl	0.999981
1746	ENSG00000156515	HK1	0.972072	1.04168	0.331015	0.0120443	0.031608	0.00196812	0.00622345	8	11	11	A1	Blood (GTEx)	EpiXcan	0.990025	gtex_bl	0.999981
1747	ENSG00000237190	CDKN2AIPNL	-0.971596	-3.47523	0.331252	0.00081095	0.0159343	0.0287541	0.0767523	2	4	4	A1	Blood (GTEx)	EpiXcan	0.990025	gtex_bl	0.999981
1748	ENSG00000066739	ATG2B	-0.971252	-1.40254	0.331423	0.00549872	0.0359254	0.000983645	0.00323558	3	3	3	A1	Blood (GTEx)	EpiXcan	0.990025	gtex_bl	0.999981
1749	ENSG00000160961	ZNF333	-0.971249	-0.214458	0.331424	0.261243	0.343922	1.64763e-31	5.44084e-30	66	95	95	A1	Blood (GTEx)	EpiXcan	0.990025	gtex_bl	0.999981
1750	ENSG00000188559	RALGAPA2	-0.971178	-0.578861	0.33146	0.0311145	0.0642964	6.15272e-06	2.68861e-05	18	20	20	A1	Blood (GTEx)	EpiXcan	0.990025	gtex_bl	0.999981
1751	ENSG00000197860	SGTB	-0.97094	-0.541079	0.331578	0.0464934	0.0312928	0.00193258	0.00611685	28	35	35	A1	Blood (GTEx)	EpiXcan	0.990025	gtex_bl	0.999981
1752	ENSG00000152061	RABGAP1L	-0.970641	-0.923035	0.331727	0.0146959	0.0544236	3.63466e-05	0.000144316	15	19	19	A1	Blood (GTEx)	EpiXcan	0.990025	gtex_bl	0.999981
1753	ENSG00000181315	ZNF322	0.969934	0.683318	0.332079	0.0204972	0.0817516	3.87534e-07	1.94951e-06	4	5	5	A1	Blood (GTEx)	EpiXcan	0.990025	gtex_bl	0.999981
1754	ENSG00000137094	DNAJB5	-0.969825	-0.413735	0.332134	0.0645315	0.0816265	4.22563e-07	2.1106e-06	39	46	46	A1	Blood (GTEx)	EpiXcan	0.990025	gtex_bl	0.999981
1755	ENSG00000237491	AL669831.5	-0.969707	-1.18705	0.332193	0.0246396	0.15346	4.15497e-13	3.71028e-12	5	11	11	A1	Blood (GTEx)	EpiXcan	0.990025	gtex_bl	0.999981
1756	ENSG00000232229	LINC00865	0.96928	0.503286	0.332406	0.0314329	0.0972671	1.90215e-08	1.10622e-07	3	3	3	A1	Blood (GTEx)	EpiXcan	0.990025	gtex_bl	0.999981
1757	ENSG00000169629	RGPD8	0.969072	0.297076	0.332509	0.154379	0.312375	8.19541e-28	2.13545e-26	28	33	33	A1	Blood (GTEx)	EpiXcan	0.990025	gtex_bl	0.999981
1758	ENSG00000145284	SCD5	-0.968823	-0.837186	0.332634	0.0209903	0.146116	3.10766e-12	2.56238e-11	8	13	13	A1	Blood (GTEx)	EpiXcan	0.990025	gtex_bl	0.999981
1759	ENSG00000138085	ATRAID	0.968589	0.851067	0.33275	0.0164851	0.0767992	6.70506e-07	3.2899e-06	6	8	8	A1	Blood (GTEx)	EpiXcan	0.990025	gtex_bl	0.999981
1760	ENSG00000066379	ZNRD1	0.967657	0.567511	0.333216	0.037181	0.0808462	2.52127e-07	1.29172e-06	18	23	23	A1	Blood (GTEx)	EpiXcan	0.990025	gtex_bl	0.999981
1761	ENSG00000116095	PLEKHA3	0.967322	0.824462	0.333383	0.0155461	0.0201892	0.0141669	0.0397394	17	21	21	A1	Blood (GTEx)	EpiXcan	0.990025	gtex_bl	0.999981
1762	ENSG00000120071	KANSL1	-0.966997	-0.521408	0.333545	0.0404372	0.344704	9.20016e-32	3.06848e-30	20	39	39	A1	Blood (GTEx)	EpiXcan	0.990025	gtex_bl	0.999981
1763	ENSG00000181027	FKRP	-0.965153	-0.899471	0.334468	0.0106866	0.0978091	1.89124e-08	1.10035e-07	8	13	13	A1	Blood (GTEx)	EpiXcan	0.990025	gtex_bl	0.999981
1764	ENSG00000011114	BTBD7	0.964644	0.662024	0.334723	0.0311177	0.0409545	0.000402146	0.00139896	26	31	31	A1	Blood (GTEx)	EpiXcan	0.990025	gtex_bl	0.999981
1765	ENSG00000072778	ACADVL	0.9642	0.509631	0.334946	0.0364103	0.093266	6.64516e-08	3.63332e-07	3	3	3	A1	Blood (GTEx)	EpiXcan	0.990025	gtex_bl	0.999981
1766	ENSG00000119725	ZNF410	0.964137	2.08427	0.334977	0.00243252	0.0397203	0.000460959	0.001594	7	9	9	A1	Blood (GTEx)	EpiXcan	0.990025	gtex_bl	0.999981
1767	ENSG00000104814	MAP4K1	0.963937	1.18319	0.335078	0.00644721	0.0683034	2.80558e-06	1.2827e-05	18	23	23	A1	Blood (GTEx)	EpiXcan	0.990025	gtex_bl	0.999981
1768	ENSG00000005156	LIG3	-0.963881	-0.709229	0.335105	0.0195618	0.128067	1.16963e-10	8.36229e-10	6	9	9	A1	Blood (GTEx)	EpiXcan	0.990025	gtex_bl	0.999981
1769	ENSG00000133256	PDE6B	0.963367	0.918066	0.335363	0.0130508	0.0343294	0.00123821	0.00402312	12	16	16	A1	Blood (GTEx)	EpiXcan	0.990025	gtex_bl	0.999981
1770	ENSG00000108828	VAT1	0.962986	1.19098	0.335555	0.0075532	0.0332728	0.00149938	0.00481193	5	8	8	A1	Blood (GTEx)	EpiXcan	0.990025	gtex_bl	0.999981
1771	ENSG00000180398	MCFD2	0.96245	0.402675	0.335824	0.0617496	0.124395	1.50345e-10	1.06406e-09	11	12	12	A1	Blood (GTEx)	EpiXcan	0.990025	gtex_bl	0.999981
1772	ENSG00000197386	HTT	0.962347	0.5431	0.335875	0.0473946	0.139449	1.39779e-11	1.09694e-10	7	11	11	A1	Blood (GTEx)	EpiXcan	0.990025	gtex_bl	0.999981
1773	ENSG00000168487	BMP1	0.961612	0.295635	0.336245	0.10586	0.139139	1.39862e-11	1.09695e-10	17	20	20	A1	Blood (GTEx)	EpiXcan	0.990025	gtex_bl	0.999981
1774	ENSG00000164880	INTS1	-0.96137	-0.238274	0.336366	0.174087	0.414032	1.15052e-39	6.18913e-38	26	40	40	A1	Blood (GTEx)	EpiXcan	0.990025	gtex_bl	0.999981
1775	ENSG00000052795	FNIP2	0.960763	0.730112	0.336671	0.0192094	0.0342516	0.00117841	0.00384194	16	18	18	A1	Blood (GTEx)	EpiXcan	0.990025	gtex_bl	0.999981
1776	ENSG00000164535	DAGLB	-0.960703	-0.187822	0.336701	0.343987	0.474191	4.44565e-48	3.90193e-46	21	24	24	A1	Blood (GTEx)	EpiXcan	0.990025	gtex_bl	0.999981
1777	ENSG00000085365	SCAMP1	-0.960422	-0.483648	0.336843	0.0454546	0.0331582	0.00124375	0.00404014	66	78	78	A1	Blood (GTEx)	EpiXcan	0.990025	gtex_bl	0.999981
1778	ENSG00000100519	PSMC6	-0.959878	-1.04295	0.337117	0.013213	0.0197323	0.0155667	0.0433288	17	24	24	A1	Blood (GTEx)	EpiXcan	0.990025	gtex_bl	0.999981
1779	ENSG00000105619	TFPT	-0.959766	-0.446024	0.337173	0.0560039	0.0665351	5.97933e-06	2.61627e-05	56	71	65	A1	Blood (GTEx)	EpiXcan	0.990025	gtex_bl	0.999981
1780	ENSG00000148341	SH3GLB2	0.959477	1.82916	0.337319	0.00321413	0.0119498	0.0585291	0.147189	2	4	4	A1	Blood (GTEx)	EpiXcan	0.990025	gtex_bl	0.999981
1781	ENSG00000214401	KANSL1-AS1	-0.958885	-0.400928	0.337617	0.0779438	0.660539	1.21851e-84	9.56246e-82	18	39	39	A1	Blood (GTEx)	EpiXcan	0.990025	gtex_bl	0.999981
1782	ENSG00000181090	EHMT1	-0.958523	-0.366052	0.337799	0.0906953	0.329453	3.30801e-29	9.33027e-28	19	28	28	A1	Blood (GTEx)	EpiXcan	0.990025	gtex_bl	0.999981
1783	ENSG00000213024	NUP62	-0.9578	-1.61577	0.338163	0.00358454	0.0225714	0.00925606	0.0268038	4	5	5	A1	Blood (GTEx)	EpiXcan	0.990025	gtex_bl	0.999981
1784	ENSG00000204899	MZT1	0.957537	1.47264	0.338296	0.0057578	0.0272308	0.00420959	0.0127724	7	7	7	A1	Blood (GTEx)	EpiXcan	0.990025	gtex_bl	0.999981
1785	ENSG00000138363	ATIC	-0.956367	-1.23327	0.338887	0.00696399	0.036196	0.000917559	0.00303149	10	12	12	A1	Blood (GTEx)	EpiXcan	0.990025	gtex_bl	0.999981
1786	ENSG00000182670	TTC3	0.956218	0.741352	0.338962	0.0179506	0.0650075	4.80492e-06	2.1339e-05	8	9	9	A1	Blood (GTEx)	EpiXcan	0.990025	gtex_bl	0.999981
1787	ENSG00000174446	SNAPC5	0.955434	0.538531	0.339358	0.0314326	0.0638519	9.17747e-06	3.92551e-05	18	21	21	A1	Blood (GTEx)	EpiXcan	0.990025	gtex_bl	0.999981
1788	ENSG00000176994	SMCR8	-0.955153	-0.607513	0.3395	0.0288793	0.0714695	1.81216e-06	8.48595e-06	21	26	26	A1	Blood (GTEx)	EpiXcan	0.990025	gtex_bl	0.999981
1789	ENSG00000259673	IQCH-AS1	0.954785	0.501666	0.339686	0.0378436	0.111866	2.49245e-09	1.59557e-08	19	30	30	A1	Blood (GTEx)	EpiXcan	0.990025	gtex_bl	0.999981
1790	ENSG00000159496	RGL4	-0.954479	-0.608095	0.339841	0.0268566	0.135664	2.70889e-11	2.0557e-10	23	34	34	A1	Blood (GTEx)	EpiXcan	0.990025	gtex_bl	0.999981
1791	ENSG00000257365	FNTB	0.95444	0.421305	0.339861	0.0463445	0.0603768	1.22696e-05	5.17019e-05	16	16	16	A1	Blood (GTEx)	EpiXcan	0.990025	gtex_bl	0.999981
1792	ENSG00000110888	CAPRIN2	0.953967	0.711521	0.3401	0.0251983	0.0112334	0.066587	0.165488	22	29	29	A1	Blood (GTEx)	EpiXcan	0.990025	gtex_bl	0.999981
1793	ENSG00000119699	TGFB3	0.953463	0.330438	0.340356	0.109691	0.117078	3.66873e-10	2.51513e-09	43	57	57	A1	Blood (GTEx)	EpiXcan	0.990025	gtex_bl	0.999981
1794	ENSG00000141664	ZCCHC2	-0.953316	-0.404345	0.34043	0.0772633	0.113351	1.3144e-09	8.62542e-09	46	62	62	A1	Blood (GTEx)	EpiXcan	0.990025	gtex_bl	0.999981
1795	ENSG00000104866	PPP1R37	0.952456	0.673233	0.340866	0.0223884	0.0462075	0.00018852	0.000681955	18	21	21	A1	Blood (GTEx)	EpiXcan	0.990025	gtex_bl	0.999981
1796	ENSG00000086730	LAT2	-0.95182	-0.395882	0.341188	0.0600211	0.126809	8.07614e-11	5.87159e-10	21	24	24	A1	Blood (GTEx)	EpiXcan	0.990025	gtex_bl	0.999981
1797	ENSG00000119778	ATAD2B	0.951811	0.280482	0.341193	0.0636446	0.0545642	3.02618e-05	0.000121238	41	53	53	A1	Blood (GTEx)	EpiXcan	0.990025	gtex_bl	0.999981
1798	ENSG00000197780	TAF13	-0.951729	-1.81639	0.341234	0.00308051	0.0166228	0.0244979	0.0661593	5	7	7	A1	Blood (GTEx)	EpiXcan	0.990025	gtex_bl	0.999981
1799	ENSG00000105997	HOXA3	0.951026	0.93452	0.341591	0.0121915	0.0244207	0.00463894	0.0139955	4	4	4	A1	Blood (GTEx)	EpiXcan	0.990025	gtex_bl	0.999981
1800	ENSG00000183666	GUSBP1	-0.950496	-0.662184	0.34186	0.0333805	0.0718898	2.22383e-06	1.0305e-05	17	22	22	A1	Blood (GTEx)	EpiXcan	0.990025	gtex_bl	0.999981
1801	ENSG00000005175	RPAP3	-0.949925	-0.513354	0.342151	0.0475298	0.0778404	8.12507e-07	3.946e-06	31	38	38	A1	Blood (GTEx)	EpiXcan	0.990025	gtex_bl	0.999981
1802	ENSG00000138604	GLCE	0.949759	0.813452	0.342235	0.0150367	0.0276793	0.00401212	0.0122093	20	25	25	A1	Blood (GTEx)	EpiXcan	0.990025	gtex_bl	0.999981
1803	ENSG00000109452	INPP4B	0.949737	35.4466	0.342246	1.1536e-05	0.0976698	2.96285e-08	1.69065e-07	2	4	4	A1	Blood (GTEx)	EpiXcan	0.990025	gtex_bl	0.999981
1804	ENSG00000168268	NT5DC2	0.949671	0.418571	0.342279	0.0566807	0.122963	2.39832e-10	1.66819e-09	21	26	26	A1	Blood (GTEx)	EpiXcan	0.990025	gtex_bl	0.999981
1805	ENSG00000164818	DNAAF5	-0.949092	-0.532093	0.342574	0.0353305	0.0704561	2.99342e-06	1.36297e-05	20	26	26	A1	Blood (GTEx)	EpiXcan	0.990025	gtex_bl	0.999981
1806	ENSG00000118473	SGIP1	-0.94865	-0.240286	0.342799	0.162467	0.20186	4.78005e-17	5.99912e-16	77	87	87	A1	Blood (GTEx)	EpiXcan	0.990025	gtex_bl	0.999981
1807	ENSG00000097046	CDC7	0.948481	0.263378	0.342885	0.142116	0.19616	1.98172e-16	2.34796e-15	61	69	69	A1	Blood (GTEx)	EpiXcan	0.990025	gtex_bl	0.999981
1808	ENSG00000131849	ZNF132	0.948355	0.477587	0.342949	0.0454179	0.211659	1.51346e-17	1.97371e-16	7	11	11	A1	Blood (GTEx)	EpiXcan	0.990025	gtex_bl	0.999981
1809	ENSG00000183773	AIFM3	-0.948127	-0.407594	0.343065	0.0985586	0.259668	5.5765e-22	1.00129e-20	26	39	39	A1	Blood (GTEx)	EpiXcan	0.990025	gtex_bl	0.999981
1810	ENSG00000165475	CRYL1	-0.947901	-2.62379	0.34318	0.00134979	0.0723361	1.81172e-06	8.48595e-06	2	3	3	A1	Blood (GTEx)	EpiXcan	0.990025	gtex_bl	0.999981
1811	ENSG00000112282	MED23	0.947828	0.519405	0.343217	0.0369251	0.0975547	2.40439e-08	1.38322e-07	15	16	16	A1	Blood (GTEx)	EpiXcan	0.990025	gtex_bl	0.999981
1812	ENSG00000168405	CMAHP	-0.947733	-0.645838	0.343265	0.0259226	0.0185584	0.0185734	0.0509956	21	26	26	A1	Blood (GTEx)	EpiXcan	0.990025	gtex_bl	0.999981
1813	ENSG00000187608	ISG15	-0.947244	-0.439734	0.343515	0.0588487	0.177529	6.72331e-15	6.94239e-14	11	14	14	A1	Blood (GTEx)	EpiXcan	0.990025	gtex_bl	0.999981
1814	ENSG00000187210	GCNT1	-0.946457	-0.590065	0.343915	0.0331172	0.029918	0.00249561	0.00777533	13	15	15	A1	Blood (GTEx)	EpiXcan	0.990025	gtex_bl	0.999981
1815	ENSG00000143553	SNAPIN	-0.946457	-0.681768	0.343916	0.0231298	0.0714669	1.46332e-06	6.93751e-06	21	25	25	A1	Blood (GTEx)	EpiXcan	0.990025	gtex_bl	0.999981
1816	ENSG00000164172	MOCS2	-0.946229	-0.572621	0.344032	0.0448388	0.018747	0.0179316	0.0493758	56	71	71	A1	Blood (GTEx)	EpiXcan	0.990025	gtex_bl	0.999981
1817	ENSG00000172890	NADSYN1	-0.946166	-0.226589	0.344064	0.159867	0.335535	2.68631e-31	8.741e-30	17	22	22	A1	Blood (GTEx)	EpiXcan	0.990025	gtex_bl	0.999981
1818	ENSG00000109790	KLHL5	0.945429	0.642727	0.34444	0.0269248	0.0278069	0.00347435	0.0106408	26	33	33	A1	Blood (GTEx)	EpiXcan	0.990025	gtex_bl	0.999981
1819	ENSG00000183570	PCBP3	-0.94501	-0.73219	0.344654	0.048247	0.0353491	0.00110825	0.00362293	31	42	42	A1	Blood (GTEx)	EpiXcan	0.990025	gtex_bl	0.999981
1820	ENSG00000162407	PLPP3	-0.944995	-1.16928	0.344662	0.00780309	0.0100561	0.0844994	0.204965	5	6	6	A1	Blood (GTEx)	EpiXcan	0.990025	gtex_bl	0.999981
1821	ENSG00000100342	APOL1	0.944394	0.646697	0.344968	0.0234856	0.0448812	0.000229164	0.000821407	18	20	20	A1	Blood (GTEx)	EpiXcan	0.990025	gtex_bl	0.999981
1822	ENSG00000120314	WDR55	0.944046	1.39232	0.345146	0.00463153	0.046783	0.000128493	0.000475779	5	7	7	A1	Blood (GTEx)	EpiXcan	0.990025	gtex_bl	0.999981
1823	ENSG00000124067	SLC12A4	0.943974	0.754044	0.345183	0.0157973	0.0334546	0.00147754	0.00474641	5	5	5	A1	Blood (GTEx)	EpiXcan	0.990025	gtex_bl	0.999981
1824	ENSG00000173083	HPSE	0.943012	0.417858	0.345675	0.0655998	0.0678724	3.88712e-06	1.74372e-05	53	75	75	A1	Blood (GTEx)	EpiXcan	0.990025	gtex_bl	0.999981
1825	ENSG00000183386	FHL3	-0.94111	-0.150357	0.346649	0.369026	0.426635	3.83703e-42	2.41461e-40	58	68	68	A1	Blood (GTEx)	EpiXcan	0.990025	gtex_bl	0.999981
1826	ENSG00000078237	TIGAR	-0.941063	-0.270822	0.346673	0.0897874	0.0859832	1.74747e-07	9.08891e-07	64	82	82	A1	Blood (GTEx)	EpiXcan	0.990025	gtex_bl	0.999981
1827	ENSG00000087206	UIMC1	0.940795	0.630105	0.34681	0.0254909	0.0615885	6.26348e-06	2.73612e-05	11	13	13	A1	Blood (GTEx)	EpiXcan	0.990025	gtex_bl	0.999981
1828	ENSG00000196821	C6orf106	-0.940731	-0.929899	0.346843	0.0109018	0.0459616	0.000157426	0.000576193	3	4	4	A1	Blood (GTEx)	EpiXcan	0.990025	gtex_bl	0.999981
1829	ENSG00000081791	KIAA0141	-0.940124	-0.475857	0.347154	0.0507324	0.13359	1.43268e-11	1.12167e-10	4	5	5	A1	Blood (GTEx)	EpiXcan	0.990025	gtex_bl	0.999981
1830	ENSG00000054598	FOXC1	-0.940045	-0.351204	0.347194	0.0697378	0.0907872	8.08308e-08	4.38359e-07	28	32	32	A1	Blood (GTEx)	EpiXcan	0.990025	gtex_bl	0.999981
1831	ENSG00000217930	PAM16	-0.93993	-0.438899	0.347254	0.0512063	0.0966617	1.66316e-08	9.73594e-08	13	16	16	A1	Blood (GTEx)	EpiXcan	0.990025	gtex_bl	0.999981
1832	ENSG00000170852	KBTBD2	-0.939884	-0.714458	0.347277	0.0230648	0.0847728	1.5807e-07	8.26986e-07	7	8	8	A1	Blood (GTEx)	EpiXcan	0.990025	gtex_bl	0.999981
1833	ENSG00000173559	NABP1	-0.939622	-0.315583	0.347412	0.0914776	0.148626	1.67114e-12	1.41195e-11	14	15	15	A1	Blood (GTEx)	EpiXcan	0.990025	gtex_bl	0.999981
1834	ENSG00000151458	ANKRD50	0.939539	0.681932	0.347454	0.0305704	0.0301984	0.00229339	0.00717801	19	21	21	A1	Blood (GTEx)	EpiXcan	0.990025	gtex_bl	0.999981
1835	ENSG00000130479	MAP1S	-0.939122	-0.462903	0.347668	0.0466551	0.0464306	0.000168921	0.000615731	25	33	33	A1	Blood (GTEx)	EpiXcan	0.990025	gtex_bl	0.999981
1836	ENSG00000139574	NPFF	-0.93906	-1.11807	0.3477	0.0101537	0.0455818	0.000202012	0.0007278	1	1	1	A1	Blood (GTEx)	EpiXcan	0.990025	gtex_bl	0.999981
1837	ENSG00000189091	SF3B3	-0.938902	-2.61166	0.347781	0.00178086	0.0262184	0.00480248	0.014466	6	10	10	A1	Blood (GTEx)	EpiXcan	0.990025	gtex_bl	0.999981
1838	ENSG00000187164	SHTN1	0.938668	0.154593	0.347901	0.371324	0.497768	1.41522e-51	1.62763e-49	6	6	6	A1	Blood (GTEx)	EpiXcan	0.990025	gtex_bl	0.999981
1839	ENSG00000138092	CENPO	-0.938375	-0.305733	0.348052	0.0900754	0.296033	6.88586e-26	1.58114e-24	15	20	20	A1	Blood (GTEx)	EpiXcan	0.990025	gtex_bl	0.999981
1840	ENSG00000150510	FAM124A	0.93829	0.335362	0.348095	0.096101	0.0162343	0.026707	0.0716899	80	101	101	A1	Blood (GTEx)	EpiXcan	0.990025	gtex_bl	0.999981
1841	ENSG00000171368	TPPP	0.938199	0.420937	0.348142	0.050308	0.0441044	0.000261981	0.00093265	23	34	34	A1	Blood (GTEx)	EpiXcan	0.990025	gtex_bl	0.999981
1842	ENSG00000187800	PEAR1	0.937432	0.499863	0.348537	0.025461	0.0667374	3.69639e-06	1.66375e-05	25	34	34	A1	Blood (GTEx)	EpiXcan	0.990025	gtex_bl	0.999981
1843	ENSG00000080854	IGSF9B	0.937422	0.807983	0.348541	0.0209092	0.060188	1.68526e-05	6.98016e-05	11	14	14	A1	Blood (GTEx)	EpiXcan	0.990025	gtex_bl	0.999981
1844	ENSG00000128872	TMOD2	-0.937389	-0.294792	0.348559	0.0991588	0.229935	1.4916e-19	2.25873e-18	25	29	29	A1	Blood (GTEx)	EpiXcan	0.990025	gtex_bl	0.999981
1845	ENSG00000148296	SURF6	0.937272	0.621464	0.348619	0.028939	0.36109	4.61912e-33	1.68832e-31	12	22	22	A1	Blood (GTEx)	EpiXcan	0.990025	gtex_bl	0.999981
1846	ENSG00000273253	AL022328.4	-0.937216	-0.332525	0.348647	0.0870906	0.143378	9.04233e-12	7.19771e-11	25	36	36	A1	Blood (GTEx)	EpiXcan	0.990025	gtex_bl	0.999981
1847	ENSG00000249476	AC008467.1	-0.936837	-0.301823	0.348843	0.110286	0.360155	5.52883e-33	1.99892e-31	21	31	31	A1	Blood (GTEx)	EpiXcan	0.990025	gtex_bl	0.999981
1848	ENSG00000261888	AC144831.1	0.936782	0.302292	0.348871	0.0916997	0.139126	1.49334e-11	1.16575e-10	23	29	29	A1	Blood (GTEx)	EpiXcan	0.990025	gtex_bl	0.999981
1849	ENSG00000095485	CWF19L1	0.935976	0.380245	0.349285	0.07138	0.166106	1.09274e-13	1.02881e-12	16	18	18	A1	Blood (GTEx)	EpiXcan	0.990025	gtex_bl	0.999981
1850	ENSG00000146007	ZMAT2	-0.935976	-0.586897	0.349285	0.0299886	0.079143	3.92366e-07	1.97084e-06	14	15	15	A1	Blood (GTEx)	EpiXcan	0.990025	gtex_bl	0.999981
1851	ENSG00000107331	ABCA2	0.93594	0.615891	0.349304	0.0251074	0.0360682	0.000905923	0.00299676	23	28	28	A1	Blood (GTEx)	EpiXcan	0.990025	gtex_bl	0.999981
1852	ENSG00000184164	CRELD2	0.935284	0.456996	0.349642	0.0397974	0.199471	1.02644e-16	1.24906e-15	11	16	16	A1	Blood (GTEx)	EpiXcan	0.990025	gtex_bl	0.999981
1853	ENSG00000232637	WI2-3658N16.1	0.935187	0.617912	0.349692	0.033565	0.337342	1.35296e-30	4.2671e-29	21	44	44	A1	Blood (GTEx)	EpiXcan	0.990025	gtex_bl	0.999981
1854	ENSG00000155926	SLA	-0.934417	-0.538044	0.350089	0.0333586	0.100944	1.5731e-08	9.22901e-08	21	26	26	A1	Blood (GTEx)	EpiXcan	0.990025	gtex_bl	0.999981
1855	ENSG00000168792	ABHD15	-0.934124	-0.336141	0.35024	0.0623669	0.0399024	0.000493389	0.00169666	34	44	44	A1	Blood (GTEx)	EpiXcan	0.990025	gtex_bl	0.999981
1856	ENSG00000272379	AL008729.2	0.934113	0.400513	0.350246	0.0658512	0.128829	7.79776e-11	5.67849e-10	54	65	65	A1	Blood (GTEx)	EpiXcan	0.990025	gtex_bl	0.999981
1857	ENSG00000267080	ASB16-AS1	0.933979	0.645058	0.350315	0.0252183	0.134014	4.28831e-11	3.19611e-10	15	24	24	A1	Blood (GTEx)	EpiXcan	0.990025	gtex_bl	0.999981
1858	ENSG00000248098	BCKDHA	-0.933868	-0.41641	0.350372	0.0655236	0.209286	1.64177e-17	2.13063e-16	15	20	20	A1	Blood (GTEx)	EpiXcan	0.990025	gtex_bl	0.999981
1859	ENSG00000118971	CCND2	-0.933664	-0.778947	0.350477	0.0130656	0.0208533	0.0112123	0.0319827	4	4	4	A1	Blood (GTEx)	EpiXcan	0.990025	gtex_bl	0.999981
1860	ENSG00000116991	SIPA1L2	0.933439	1.08452	0.350594	0.00788447	0.0215553	0.0104859	0.0301231	7	9	9	A1	Blood (GTEx)	EpiXcan	0.990025	gtex_bl	0.999981
1861	ENSG00000076248	UNG	0.933174	0.773159	0.35073	0.0223798	0.029406	0.0028449	0.00880805	16	21	21	A1	Blood (GTEx)	EpiXcan	0.990025	gtex_bl	0.999981
1862	ENSG00000110719	TCIRG1	-0.933163	-0.337902	0.350736	0.0847406	0.192699	5.89357e-16	6.57959e-15	17	23	23	A1	Blood (GTEx)	EpiXcan	0.990025	gtex_bl	0.999981
1863	ENSG00000173113	TRMT112	-0.93298	-0.26575	0.35083	0.119488	0.170999	3.01946e-14	2.97728e-13	25	27	27	A1	Blood (GTEx)	EpiXcan	0.990025	gtex_bl	0.999981
1864	ENSG00000112062	MAPK14	-0.932298	-0.947224	0.351183	0.0189096	0.0108823	0.0690518	0.171107	16	21	21	A1	Blood (GTEx)	EpiXcan	0.990025	gtex_bl	0.999981
1865	ENSG00000139083	ETV6	0.931474	0.565442	0.351609	0.0313962	0.0189944	0.0159845	0.0444361	19	24	24	A1	Blood (GTEx)	EpiXcan	0.990025	gtex_bl	0.999981
1866	ENSG00000198270	TMEM116	-0.93091	-0.572532	0.3519	0.0262269	0.0561279	1.76864e-05	7.30737e-05	13	20	20	A1	Blood (GTEx)	EpiXcan	0.990025	gtex_bl	0.999981
1867	ENSG00000106853	PTGR1	0.928905	0.556285	0.352939	0.0368355	0.0995354	1.92364e-08	1.11725e-07	12	13	13	A1	Blood (GTEx)	EpiXcan	0.990025	gtex_bl	0.999981
1868	ENSG00000138074	SLC5A6	-0.928194	-0.578882	0.353307	0.032119	0.0918674	6.02569e-08	3.30546e-07	4	4	4	A1	Blood (GTEx)	EpiXcan	0.990025	gtex_bl	0.999981
1869	ENSG00000135698	MPHOSPH6	-0.927675	-0.25564	0.353576	0.143296	0.253546	2.81334e-21	4.81807e-20	28	46	46	A1	Blood (GTEx)	EpiXcan	0.990025	gtex_bl	0.999981
1870	ENSG00000170891	CYTL1	-0.925487	-0.31166	0.354712	0.111207	0.210021	1.07099e-17	1.41606e-16	9	11	11	A1	Blood (GTEx)	EpiXcan	0.990025	gtex_bl	0.999981
1871	ENSG00000158825	CDA	0.925323	0.268322	0.354798	0.130435	0.317123	3.38672e-28	9.07273e-27	29	37	37	A1	Blood (GTEx)	EpiXcan	0.990025	gtex_bl	0.999981
1872	ENSG00000122873	CISD1	-0.925141	-0.251198	0.354893	0.122606	0.291265	1.95692e-25	4.35849e-24	31	38	38	A1	Blood (GTEx)	EpiXcan	0.990025	gtex_bl	0.999981
1873	ENSG00000107099	DOCK8	0.925054	0.550062	0.354938	0.0281243	0.129367	7.69892e-11	5.61571e-10	36	48	48	A1	Blood (GTEx)	EpiXcan	0.990025	gtex_bl	0.999981
1874	ENSG00000205221	VIT	-0.925049	-0.708652	0.35494	0.024048	0.0655618	6.56814e-06	2.86077e-05	32	46	46	A1	Blood (GTEx)	EpiXcan	0.990025	gtex_bl	0.999981
1875	ENSG00000141013	GAS8	0.924984	1.18922	0.354974	0.00694212	0.0638872	9.1852e-06	3.92756e-05	10	14	14	A1	Blood (GTEx)	EpiXcan	0.990025	gtex_bl	0.999981
1876	ENSG00000185650	ZFP36L1	0.92468	0.586758	0.355132	0.0269723	0.0951858	4.68161e-08	2.60239e-07	26	35	35	A1	Blood (GTEx)	EpiXcan	0.990025	gtex_bl	0.999981
1877	ENSG00000087008	ACOX3	0.924569	0.72873	0.35519	0.0202111	0.038497	0.000623515	0.00211554	14	18	18	A1	Blood (GTEx)	EpiXcan	0.990025	gtex_bl	0.999981
1878	ENSG00000182534	MXRA7	-0.924516	-0.169286	0.355218	0.30329	0.486549	2.08318e-50	2.22333e-48	26	29	29	A1	Blood (GTEx)	EpiXcan	0.990025	gtex_bl	0.999981
1879	ENSG00000124275	MTRR	-0.923913	-0.988002	0.355532	0.0112476	0.0202047	0.0136038	0.0382564	8	9	9	A1	Blood (GTEx)	EpiXcan	0.990025	gtex_bl	0.999981
1880	ENSG00000253320	AZIN1-AS1	-0.923061	-1.09879	0.355975	0.0119298	0.0124817	0.0541531	0.136933	7	7	7	A1	Blood (GTEx)	EpiXcan	0.990025	gtex_bl	0.999981
1881	ENSG00000260231	JHDM1D-AS1	0.922474	0.217841	0.356281	0.231283	0.0937812	5.39464e-08	2.97765e-07	114	145	145	A1	Blood (GTEx)	EpiXcan	0.990025	gtex_bl	0.999981
1882	ENSG00000136051	WASHC4	0.921158	0.457131	0.356968	0.0359997	0.0736149	1.17987e-06	5.64588e-06	17	20	20	A1	Blood (GTEx)	EpiXcan	0.990025	gtex_bl	0.999981
1883	ENSG00000105223	PLD3	-0.920821	-1.02454	0.357144	0.0250033	0.0121592	0.0567664	0.143053	24	37	37	A1	Blood (GTEx)	EpiXcan	0.990025	gtex_bl	0.999981
1884	ENSG00000185684	EP400NL	0.920656	0.390893	0.35723	0.057658	0.199655	8.16404e-17	1.00107e-15	29	37	37	A1	Blood (GTEx)	EpiXcan	0.990025	gtex_bl	0.999981
1885	ENSG00000162894	FCMR	0.920486	1.99352	0.357319	0.0023044	0.027675	0.00376657	0.0114988	2	3	3	A1	Blood (GTEx)	EpiXcan	0.990025	gtex_bl	0.999981
1886	ENSG00000107317	PTGDS	0.920285	0.244502	0.357424	0.183744	0.167968	3.54277e-14	3.46257e-13	117	155	155	A1	Blood (GTEx)	EpiXcan	0.990025	gtex_bl	0.999981
1887	ENSG00000148180	GSN	-0.919812	-0.644624	0.357671	0.0164012	0.0286228	0.00283785	0.00878826	13	14	14	A1	Blood (GTEx)	EpiXcan	0.990025	gtex_bl	0.999981
1888	ENSG00000242498	ARPIN	-0.919717	-0.191927	0.357721	0.315685	0.439445	1.96979e-42	1.25737e-40	34	48	48	A1	Blood (GTEx)	EpiXcan	0.990025	gtex_bl	0.999981
1889	ENSG00000168404	MLKL	0.919205	1.30388	0.357988	0.00684173	0.0529453	5.77427e-05	0.000223224	5	8	8	A1	Blood (GTEx)	EpiXcan	0.990025	gtex_bl	0.999981
1890	ENSG00000013583	HEBP1	-0.918863	-0.434903	0.358167	0.0591689	0.121749	1.16653e-10	8.34799e-10	6	6	6	A1	Blood (GTEx)	EpiXcan	0.990025	gtex_bl	0.999981
1891	ENSG00000109756	RAPGEF2	0.918525	0.871606	0.358344	0.0114152	0.0213666	0.0112806	0.0321638	14	17	17	A1	Blood (GTEx)	EpiXcan	0.990025	gtex_bl	0.999981
1892	ENSG00000143155	TIPRL	-0.918144	-0.61461	0.358543	0.035814	0.0729304	1.90615e-06	8.90717e-06	21	28	28	A1	Blood (GTEx)	EpiXcan	0.990025	gtex_bl	0.999981
1893	ENSG00000135362	PRR5L	0.917775	2.40896	0.358737	0.00154685	0.0305824	0.00236402	0.00738604	4	7	7	A1	Blood (GTEx)	EpiXcan	0.990025	gtex_bl	0.999981
1894	ENSG00000101365	IDH3B	0.91756	0.906751	0.35885	0.0149397	0.0154954	0.031411	0.0831876	19	25	25	A1	Blood (GTEx)	EpiXcan	0.990025	gtex_bl	0.999981
1895	ENSG00000160932	LY6E	0.917265	1.03592	0.359004	0.0120584	0.0581267	2.32755e-05	9.48729e-05	19	20	20	A1	Blood (GTEx)	EpiXcan	0.990025	gtex_bl	0.999981
1896	ENSG00000172269	DPAGT1	-0.917149	-0.630682	0.359065	0.0246982	0.0593487	1.77923e-05	7.34884e-05	15	24	24	A1	Blood (GTEx)	EpiXcan	0.990025	gtex_bl	0.999981
1897	ENSG00000147684	NDUFB9	-0.916509	-1.4444	0.3594	0.00669796	0.0478378	0.000130252	0.000481755	1	5	5	A1	Blood (GTEx)	EpiXcan	0.990025	gtex_bl	0.999981
1898	ENSG00000101052	IFT52	0.916256	0.264825	0.359533	0.123456	0.125923	6.31682e-11	4.63132e-10	64	82	82	A1	Blood (GTEx)	EpiXcan	0.990025	gtex_bl	0.999981
1899	ENSG00000163659	TIPARP	-0.915749	-1.7392	0.359799	0.00356711	0.0115889	0.0621118	0.155204	15	21	21	A1	Blood (GTEx)	EpiXcan	0.990025	gtex_bl	0.999981
1900	ENSG00000164111	ANXA5	-0.915609	-0.237057	0.359872	0.215699	0.42288	7.22556e-41	4.24653e-39	30	39	39	A1	Blood (GTEx)	EpiXcan	0.990025	gtex_bl	0.999981
1901	ENSG00000125430	HS3ST3B1	0.914846	0.548452	0.360272	0.0326387	0.029207	0.00310878	0.00957393	27	33	33	A1	Blood (GTEx)	EpiXcan	0.990025	gtex_bl	0.999981
1902	ENSG00000197496	SLC2A10	-0.914809	-2.04305	0.360292	0.00250393	0.0138063	0.0414923	0.107611	3	5	5	A1	Blood (GTEx)	EpiXcan	0.990025	gtex_bl	0.999981
1903	ENSG00000226742	HSBP1L1	0.914501	0.205423	0.360454	0.23835	0.360432	8.09068e-35	3.27084e-33	40	53	53	A1	Blood (GTEx)	EpiXcan	0.990025	gtex_bl	0.999981
1904	ENSG00000087245	MMP2	0.914452	0.691447	0.36048	0.0228094	0.0126291	0.0525052	0.133195	29	38	38	A1	Blood (GTEx)	EpiXcan	0.990025	gtex_bl	0.999981
1905	ENSG00000132906	CASP9	-0.914384	-1.01334	0.360515	0.00909708	0.0469577	0.000167613	0.000611296	11	13	13	A1	Blood (GTEx)	EpiXcan	0.990025	gtex_bl	0.999981
1906	ENSG00000118181	RPS25	0.913672	0.805293	0.360889	0.0026464	0.033004	0.0014114	0.00454927	4	6	6	A1	Blood (GTEx)	EpiXcan	0.990025	gtex_bl	0.999981
1907	ENSG00000110987	BCL7A	-0.913533	-0.402826	0.360962	0.0553135	0.065439	6.81285e-06	2.95867e-05	29	35	35	A1	Blood (GTEx)	EpiXcan	0.990025	gtex_bl	0.999981
1908	ENSG00000132434	LANCL2	0.912683	0.982861	0.361409	0.00891669	0.0488915	0.000107156	0.00040025	4	4	4	A1	Blood (GTEx)	EpiXcan	0.990025	gtex_bl	0.999981
1909	ENSG00000271122	AC018647.2	0.911896	0.489263	0.361823	0.0382181	0.0916977	7.37503e-08	4.01757e-07	9	10	10	A1	Blood (GTEx)	EpiXcan	0.990025	gtex_bl	0.999981
1910	ENSG00000105341	DMAC2	0.911571	1.83634	0.361994	0.00308721	0.0461003	0.000172801	0.000629359	7	9	9	A1	Blood (GTEx)	EpiXcan	0.990025	gtex_bl	0.999981
1911	ENSG00000126001	CEP250	-0.911551	-2.23648	0.362005	0.00203588	0.0137464	0.0433582	0.111971	5	8	8	A1	Blood (GTEx)	EpiXcan	0.990025	gtex_bl	0.999981
1912	ENSG00000048991	R3HDM1	-0.911462	-1.33719	0.362052	0.00490501	0.0123627	0.0549528	0.138823	4	5	5	A1	Blood (GTEx)	EpiXcan	0.990025	gtex_bl	0.999981
1913	ENSG00000213639	PPP1CB	0.911352	0.352924	0.36211	0.0655195	0.14686	2.05721e-12	1.7272e-11	41	54	54	A1	Blood (GTEx)	EpiXcan	0.990025	gtex_bl	0.999981
1914	ENSG00000204301	NOTCH4	0.910585	0.389636	0.362514	0.0398063	0.470987	1.73333e-47	1.48233e-45	13	20	20	A1	Blood (GTEx)	EpiXcan	0.990025	gtex_bl	0.999981
1915	ENSG00000205517	RGL3	-0.910157	-0.77816	0.36274	0.0250766	0.0835139	2.44911e-07	1.25668e-06	5	7	7	A1	Blood (GTEx)	EpiXcan	0.990025	gtex_bl	0.999981
1916	ENSG00000139410	SDSL	0.909368	0.498797	0.363156	0.0348741	0.0689565	3.38905e-06	1.53058e-05	14	15	15	A1	Blood (GTEx)	EpiXcan	0.990025	gtex_bl	0.999981
1917	ENSG00000253738	OTUD6B-AS1	0.909301	0.435869	0.363191	0.0491072	0.0784312	7.25524e-07	3.5442e-06	16	27	27	A1	Blood (GTEx)	EpiXcan	0.990025	gtex_bl	0.999981
1918	ENSG00000109861	CTSC	-0.909152	-0.262507	0.36327	0.13215	0.297371	8.90515e-26	2.03083e-24	26	37	37	A1	Blood (GTEx)	EpiXcan	0.990025	gtex_bl	0.999981
1919	ENSG00000090238	YPEL3	0.908809	0.419256	0.363451	0.0501668	0.136301	2.86237e-11	2.16601e-10	19	24	24	A1	Blood (GTEx)	EpiXcan	0.990025	gtex_bl	0.999981
1920	ENSG00000127957	PMS2P3	0.908255	0.465815	0.363743	0.0320443	0.0570888	2.93114e-05	0.000117607	27	36	36	A1	Blood (GTEx)	EpiXcan	0.990025	gtex_bl	0.999981
1921	ENSG00000142188	TMEM50B	-0.907232	-0.306152	0.364284	0.0898699	0.248349	1.80244e-21	3.14332e-20	20	24	24	A1	Blood (GTEx)	EpiXcan	0.990025	gtex_bl	0.999981
1922	ENSG00000054277	OPN3	0.906889	0.525772	0.364465	0.03447	0.113185	1.61514e-09	1.05213e-08	9	12	12	A1	Blood (GTEx)	EpiXcan	0.990025	gtex_bl	0.999981
1923	ENSG00000156587	UBE2L6	0.906462	1.68216	0.364691	0.00374599	0.0153196	0.0303012	0.0804633	4	5	5	A1	Blood (GTEx)	EpiXcan	0.990025	gtex_bl	0.999981
1924	ENSG00000135622	SEMA4F	0.906442	3.93277	0.364702	0.00080218	0.0584894	2.34693e-05	9.55749e-05	3	6	6	A1	Blood (GTEx)	EpiXcan	0.990025	gtex_bl	0.999981
1925	ENSG00000188234	AGAP4	0.906272	0.245063	0.364792	0.218605	0.277888	6.73563e-24	1.36358e-22	35	44	44	A1	Blood (GTEx)	EpiXcan	0.990025	gtex_bl	0.999981
1926	ENSG00000004534	RBM6	0.906078	0.223363	0.364895	0.188316	0.486945	1.02711e-49	1.05405e-47	21	28	28	A1	Blood (GTEx)	EpiXcan	0.990025	gtex_bl	0.999981
1927	ENSG00000042088	TDP1	0.906072	0.677787	0.364898	0.0208027	0.0340263	0.00132729	0.00429685	19	23	23	A1	Blood (GTEx)	EpiXcan	0.990025	gtex_bl	0.999981
1928	ENSG00000177406	AC021054.1	-0.905564	-0.237301	0.365166	0.165847	0.415478	1.35152e-39	7.18352e-38	17	21	21	A1	Blood (GTEx)	EpiXcan	0.990025	gtex_bl	0.999981
1929	ENSG00000113593	PPWD1	0.90524	1.04543	0.365338	0.00925804	0.0273016	0.00409747	0.0124463	5	5	5	A1	Blood (GTEx)	EpiXcan	0.990025	gtex_bl	0.999981
1930	ENSG00000166402	TUB	-0.904583	-0.901118	0.365686	0.00977206	0.0167263	0.025167	0.0678425	22	35	35	A1	Blood (GTEx)	EpiXcan	0.990025	gtex_bl	0.999981
1931	ENSG00000090104	RGS1	0.904192	0.573497	0.365894	0.0258961	0.031477	0.00185888	0.00589197	27	39	39	A1	Blood (GTEx)	EpiXcan	0.990025	gtex_bl	0.999981
1932	ENSG00000164430	MB21D1	-0.903614	-0.795324	0.3662	0.0214842	0.0328307	0.00154539	0.00495126	24	29	29	A1	Blood (GTEx)	EpiXcan	0.990025	gtex_bl	0.999981
1933	ENSG00000158457	TSPAN33	0.903578	0.500415	0.366219	0.02768	0.0332158	0.00142301	0.00458332	15	17	17	A1	Blood (GTEx)	EpiXcan	0.990025	gtex_bl	0.999981
1934	ENSG00000154845	PPP4R1	-0.903262	-0.503259	0.366387	0.0322431	0.151281	5.94341e-13	5.21995e-12	17	19	19	A1	Blood (GTEx)	EpiXcan	0.990025	gtex_bl	0.999981
1935	ENSG00000169230	PRELID1	-0.903255	-0.47448	0.366391	0.0317234	0.12	1.19298e-10	8.51552e-10	44	53	53	A1	Blood (GTEx)	EpiXcan	0.990025	gtex_bl	0.999981
1936	ENSG00000228649	SNHG26	-0.903068	-0.506348	0.36649	0.0371934	0.0721153	2.08412e-06	9.67778e-06	17	19	19	A1	Blood (GTEx)	EpiXcan	0.990025	gtex_bl	0.999981
1937	ENSG00000237943	PRKCQ-AS1	0.903009	0.78833	0.366521	0.0191475	0.149037	2.7915e-12	2.31026e-11	9	13	13	A1	Blood (GTEx)	EpiXcan	0.990025	gtex_bl	0.999981
1938	ENSG00000189339	SLC35E2B	-0.902894	-0.370229	0.366582	0.0889798	0.446418	6.7525e-45	5.00473e-43	10	19	19	A1	Blood (GTEx)	EpiXcan	0.990025	gtex_bl	0.999981
1939	ENSG00000114670	NEK11	0.90207	0.49544	0.36702	0.0436027	0.0772083	8.35681e-07	4.05411e-06	45	47	47	A1	Blood (GTEx)	EpiXcan	0.990025	gtex_bl	0.999981
1940	ENSG00000214110	LDHAP4	0.901567	1.10597	0.367287	0.00714227	0.0177865	0.0204918	0.0558946	9	13	13	A1	Blood (GTEx)	EpiXcan	0.990025	gtex_bl	0.999981
1941	ENSG00000182141	ZNF708	-0.900763	-0.225614	0.367715	0.20485	0.353478	2.88793e-32	9.92985e-31	13	17	17	A1	Blood (GTEx)	EpiXcan	0.990025	gtex_bl	0.999981
1942	ENSG00000133561	GIMAP6	0.900588	0.856152	0.367808	0.0131383	0.0182725	0.0181623	0.0499593	8	9	9	A1	Blood (GTEx)	EpiXcan	0.990025	gtex_bl	0.999981
1943	ENSG00000182512	GLRX5	0.900235	0.588424	0.367995	0.0172243	0.0288085	0.00301128	0.00929296	16	18	18	A1	Blood (GTEx)	EpiXcan	0.990025	gtex_bl	0.999981
1944	ENSG00000177465	ACOT4	-0.900156	-1.02108	0.368037	0.00899144	0.154079	4.8886e-13	4.33348e-12	9	16	16	A1	Blood (GTEx)	EpiXcan	0.990025	gtex_bl	0.999981
1945	ENSG00000164048	ZNF589	0.899964	0.221525	0.36814	0.176881	0.315545	5.90002e-29	1.64032e-27	20	24	24	A1	Blood (GTEx)	EpiXcan	0.990025	gtex_bl	0.999981
1946	ENSG00000179743	FLJ37453	0.899727	0.582231	0.368266	0.0189395	0.016726	0.0246268	0.0664938	23	26	26	A1	Blood (GTEx)	EpiXcan	0.990025	gtex_bl	0.999981
1947	ENSG00000244560	AC004890.2	0.899698	2.94104	0.368281	0.00198877	0.0128245	0.0502245	0.127969	4	5	5	A1	Blood (GTEx)	EpiXcan	0.990025	gtex_bl	0.999981
1948	ENSG00000172578	KLHL6	0.899662	6.64855	0.3683	0.000299302	0.0134737	0.0392449	0.102299	1	2	2	A1	Blood (GTEx)	EpiXcan	0.990025	gtex_bl	0.999981
1949	ENSG00000172638	EFEMP2	-0.899538	-0.505131	0.368366	0.0338326	0.076353	9.67813e-07	4.67303e-06	8	11	11	A1	Blood (GTEx)	EpiXcan	0.990025	gtex_bl	0.999981
1950	ENSG00000158195	WASF2	0.898935	0.821793	0.368687	0.0211083	0.01897	0.0170248	0.0470926	45	59	59	A1	Blood (GTEx)	EpiXcan	0.990025	gtex_bl	0.999981
1951	ENSG00000110713	NUP98	-0.898875	-0.546307	0.368719	0.0298791	0.0546602	4.39631e-05	0.000172351	29	34	34	A1	Blood (GTEx)	EpiXcan	0.990025	gtex_bl	0.999981
1952	ENSG00000014138	POLA2	-0.898778	-0.530074	0.368771	0.0440875	0.131069	6.20194e-11	4.55116e-10	20	27	27	A1	Blood (GTEx)	EpiXcan	0.990025	gtex_bl	0.999981
1953	ENSG00000227051	C14orf132	0.898369	0.531807	0.368989	0.0289353	0.113096	1.7093e-09	1.10806e-08	67	88	88	A1	Blood (GTEx)	EpiXcan	0.990025	gtex_bl	0.999981
1954	ENSG00000181192	DHTKD1	-0.8978	-1.22204	0.369292	0.0068574	0.0287228	0.00320202	0.00984516	4	7	7	A1	Blood (GTEx)	EpiXcan	0.990025	gtex_bl	0.999981
1955	ENSG00000122862	SRGN	0.897732	0.64058	0.369328	0.0214909	0.0253826	0.00567655	0.0169042	16	20	20	A1	Blood (GTEx)	EpiXcan	0.990025	gtex_bl	0.999981
1956	ENSG00000154719	MRPL39	0.897322	1.69021	0.369547	0.00242672	0.017993	0.0198835	0.0543578	5	12	12	A1	Blood (GTEx)	EpiXcan	0.990025	gtex_bl	0.999981
1957	ENSG00000125868	DSTN	0.89689	0.682317	0.369778	0.020738	0.102071	1.4592e-08	8.61378e-08	16	20	20	A1	Blood (GTEx)	EpiXcan	0.990025	gtex_bl	0.999981
1958	ENSG00000166478	ZNF143	-0.896856	-0.796183	0.369796	0.0164405	0.0260595	0.00489512	0.0147317	5	7	7	A1	Blood (GTEx)	EpiXcan	0.990025	gtex_bl	0.999981
1959	ENSG00000158286	RNF207	0.896615	0.560138	0.369925	0.0260557	0.09245	5.51866e-08	3.04108e-07	10	10	10	A1	Blood (GTEx)	EpiXcan	0.990025	gtex_bl	0.999981
1960	ENSG00000137364	TPMT	0.896334	0.568163	0.370074	0.0335509	0.243932	8.32523e-21	1.378e-19	19	25	25	A1	Blood (GTEx)	EpiXcan	0.990025	gtex_bl	0.999981
1961	ENSG00000273344	PAXIP1-AS1	-0.896191	-0.81825	0.370151	0.0333105	0.0663061	5.23563e-06	2.31057e-05	18	23	23	A1	Blood (GTEx)	EpiXcan	0.990025	gtex_bl	0.999981
1962	ENSG00000100330	MTMR3	0.896182	0.732002	0.370156	0.0138396	0.0726185	1.65289e-06	7.78919e-06	7	9	9	A1	Blood (GTEx)	EpiXcan	0.990025	gtex_bl	0.999981
1963	ENSG00000112699	GMDS	0.895873	1.22851	0.370321	0.0218869	0.0849118	3.9401e-08	2.21047e-07	22	26	26	A1	Blood (GTEx)	EpiXcan	0.990025	gtex_bl	0.999981
1964	ENSG00000143842	SOX13	0.895731	0.892176	0.370396	0.009345	0.0128276	0.0500446	0.127584	11	15	15	A1	Blood (GTEx)	EpiXcan	0.990025	gtex_bl	0.999981
1965	ENSG00000151503	NCAPD3	-0.895154	-0.777318	0.370705	0.0157535	0.0264225	0.00453202	0.013707	9	12	12	A1	Blood (GTEx)	EpiXcan	0.990025	gtex_bl	0.999981
1966	ENSG00000007047	MARK4	-0.89496	-0.695977	0.370808	0.0203079	0.493724	3.39953e-51	3.81118e-49	13	23	23	A1	Blood (GTEx)	EpiXcan	0.990025	gtex_bl	0.999981
1967	ENSG00000101224	CDC25B	0.894398	0.53329	0.371109	0.0295418	0.113092	2.07281e-09	1.33591e-08	15	23	23	A1	Blood (GTEx)	EpiXcan	0.990025	gtex_bl	0.999981
1968	ENSG00000198919	DZIP3	0.894245	0.28222	0.371191	0.113231	0.188401	1.12524e-15	1.2325e-14	12	12	12	A1	Blood (GTEx)	EpiXcan	0.990025	gtex_bl	0.999981
1969	ENSG00000182117	NOP10	0.8938	0.238949	0.371429	0.198846	0.365062	6.31147e-34	2.40575e-32	28	30	30	A1	Blood (GTEx)	EpiXcan	0.990025	gtex_bl	0.999981
1970	ENSG00000185808	PIGP	-0.893725	-0.77592	0.371469	0.0156861	0.19328	1.70977e-16	2.04942e-15	46	57	57	A1	Blood (GTEx)	EpiXcan	0.990025	gtex_bl	0.999981
1971	ENSG00000160828	STAG3L2	0.893696	0.780027	0.371484	0.0134199	0.25794	3.18756e-22	5.87365e-21	18	28	28	A1	Blood (GTEx)	EpiXcan	0.990025	gtex_bl	0.999981
1972	ENSG00000153774	CFDP1	-0.893632	-1.00094	0.371519	0.0127994	0.0617752	1.19406e-05	5.03954e-05	8	10	10	A1	Blood (GTEx)	EpiXcan	0.990025	gtex_bl	0.999981
1973	ENSG00000130517	PGPEP1	0.893107	2.02838	0.3718	0.00211844	0.0673402	4.82005e-06	2.13991e-05	1	2	2	A1	Blood (GTEx)	EpiXcan	0.990025	gtex_bl	0.999981
1974	ENSG00000164904	ALDH7A1	-0.892321	-0.562298	0.372221	0.0268162	0.0195255	0.0127959	0.0361903	24	32	32	A1	Blood (GTEx)	EpiXcan	0.990025	gtex_bl	0.999981
1975	ENSG00000071246	VASH1	0.892107	0.179674	0.372336	0.300044	0.587836	1.75964e-67	4.69507e-65	25	32	32	A1	Blood (GTEx)	EpiXcan	0.990025	gtex_bl	0.999981
1976	ENSG00000124496	TRERF1	0.891322	0.612356	0.372756	0.0158604	0.0240756	0.0068328	0.0201228	31	37	37	A1	Blood (GTEx)	EpiXcan	0.990025	gtex_bl	0.999981
1977	ENSG00000180357	ZNF609	0.890788	0.681764	0.373043	0.0224173	0.039048	0.000551376	0.00188516	15	20	20	A1	Blood (GTEx)	EpiXcan	0.990025	gtex_bl	0.999981
1978	ENSG00000119139	TJP2	0.889836	0.232104	0.373554	0.155233	0.234957	7.67693e-20	1.18402e-18	34	39	39	A1	Blood (GTEx)	EpiXcan	0.990025	gtex_bl	0.999981
1979	ENSG00000130475	FCHO1	-0.889804	-0.479268	0.373571	0.0567685	0.211683	2.45564e-18	3.43044e-17	8	12	12	A1	Blood (GTEx)	EpiXcan	0.990025	gtex_bl	0.999981
1980	ENSG00000129103	SUMF2	-0.889787	-0.252936	0.37358	0.138164	0.259415	3.83688e-22	7.00244e-21	29	35	35	A1	Blood (GTEx)	EpiXcan	0.990025	gtex_bl	0.999981
1981	ENSG00000099282	TSPAN15	-0.889106	-0.335179	0.373946	0.0790979	0.0351868	0.00100199	0.00329248	64	81	81	A1	Blood (GTEx)	EpiXcan	0.990025	gtex_bl	0.999981
1982	ENSG00000271303	SRXN1	-0.889104	-0.184025	0.373947	0.261096	0.392575	7.55747e-37	3.34964e-35	18	23	23	A1	Blood (GTEx)	EpiXcan	0.990025	gtex_bl	0.999981
1983	ENSG00000163563	MNDA	-0.888298	-0.434099	0.374381	0.0612822	0.0935808	3.96169e-08	2.22164e-07	39	50	50	A1	Blood (GTEx)	EpiXcan	0.990025	gtex_bl	0.999981
1984	ENSG00000160255	ITGB2	-0.887997	-0.515816	0.374542	0.035521	0.250693	8.22911e-22	1.4599e-20	12	15	15	A1	Blood (GTEx)	EpiXcan	0.990025	gtex_bl	0.999981
1985	ENSG00000116863	ADPRHL2	0.887768	1.08322	0.374665	0.0159752	0.0126326	0.0524915	0.133185	20	22	22	A1	Blood (GTEx)	EpiXcan	0.990025	gtex_bl	0.999981
1986	ENSG00000064419	TNPO3	0.887679	0.230418	0.374713	0.186302	0.257323	1.0288e-22	1.94409e-21	44	48	48	A1	Blood (GTEx)	EpiXcan	0.990025	gtex_bl	0.999981
1987	ENSG00000100441	KHNYN	-0.887319	-0.376536	0.374907	0.0533961	0.364986	3.26753e-34	1.27836e-32	16	20	20	A1	Blood (GTEx)	EpiXcan	0.990025	gtex_bl	0.999981
1988	ENSG00000102796	DHRS12	-0.886001	-0.424145	0.375617	0.066631	0.109676	3.4537e-09	2.17441e-08	59	71	71	A1	Blood (GTEx)	EpiXcan	0.990025	gtex_bl	0.999981
1989	ENSG00000047849	MAP4	0.885904	0.586003	0.375669	0.0288242	0.0534992	5.24327e-05	0.00020364	14	21	21	A1	Blood (GTEx)	EpiXcan	0.990025	gtex_bl	0.999981
1990	ENSG00000137713	PPP2R1B	0.885884	0.541994	0.37568	0.0375169	0.0494811	6.42683e-05	0.000247447	14	17	17	A1	Blood (GTEx)	EpiXcan	0.990025	gtex_bl	0.999981
1991	ENSG00000172977	KAT5	-0.88538	-0.337231	0.375952	0.0578018	0.0148918	0.0332102	0.0876126	32	49	49	A1	Blood (GTEx)	EpiXcan	0.990025	gtex_bl	0.999981
1992	ENSG00000204103	MAFB	-0.885253	-1.43876	0.37602	0.00472497	0.0187496	0.0168326	0.0466384	6	7	7	A1	Blood (GTEx)	EpiXcan	0.990025	gtex_bl	0.999981
1993	ENSG00000152726	FAM21B	0.885182	3.74842	0.376059	0.00101485	0.263514	7.91255e-23	1.50372e-21	9	22	22	A1	Blood (GTEx)	EpiXcan	0.990025	gtex_bl	0.999981
1994	ENSG00000078177	N4BP2	0.885064	0.711228	0.376122	0.0164954	0.0506163	8.54556e-05	0.000323056	14	15	15	A1	Blood (GTEx)	EpiXcan	0.990025	gtex_bl	0.999981
1995	ENSG00000172260	NEGR1	0.884939	0.604638	0.376189	0.0212163	0.0827247	3.95064e-07	1.98215e-06	10	13	13	A1	Blood (GTEx)	EpiXcan	0.990025	gtex_bl	0.999981
1996	ENSG00000103222	ABCC1	0.88487	0.799506	0.376227	0.0138296	0.0258711	0.00534862	0.0159812	28	33	33	A1	Blood (GTEx)	EpiXcan	0.990025	gtex_bl	0.999981
1997	ENSG00000164331	ANKRA2	-0.884152	-1.08473	0.376614	0.00888881	0.0595429	1.905e-05	7.83193e-05	5	7	7	A1	Blood (GTEx)	EpiXcan	0.990025	gtex_bl	0.999981
1998	ENSG00000103174	NAGPA	0.883623	0.931926	0.3769	0.0100357	0.1665	1.05091e-13	9.92225e-13	1	2	2	A1	Blood (GTEx)	EpiXcan	0.990025	gtex_bl	0.999981
1999	ENSG00000158792	SPATA2L	-0.88342	-0.348753	0.377009	0.071189	0.242861	1.0313e-20	1.69232e-19	18	24	24	A1	Blood (GTEx)	EpiXcan	0.990025	gtex_bl	0.999981
2000	ENSG00000258429	PDF	0.883377	1.34374	0.377033	0.0078109	0.0443962	0.00022802	0.000817525	8	14	14	A1	Blood (GTEx)	EpiXcan	0.990025	gtex_bl	0.999981
2001	ENSG00000165730	STOX1	0.880926	0.18591	0.378358	0.253616	0.269882	7.72107e-24	1.55599e-22	55	58	58	A1	Blood (GTEx)	EpiXcan	0.990025	gtex_bl	0.999981
2002	ENSG00000115902	SLC1A4	-0.880754	-0.50089	0.378451	0.0407161	0.105264	6.58168e-09	4.00979e-08	30	34	34	A1	Blood (GTEx)	EpiXcan	0.990025	gtex_bl	0.999981
2003	ENSG00000142669	SH3BGRL3	-0.880237	-0.977241	0.378731	0.00841414	0.0100846	0.0808997	0.197309	7	9	9	A1	Blood (GTEx)	EpiXcan	0.990025	gtex_bl	0.999981
2004	ENSG00000144218	AFF3	0.880155	0.456814	0.378775	0.0420762	0.0422541	0.000249022	0.000889717	20	23	23	A1	Blood (GTEx)	EpiXcan	0.990025	gtex_bl	0.999981
2005	ENSG00000227543	SPAG5-AS1	0.880022	1.11915	0.378847	0.00620474	0.0255353	0.00558922	0.0166553	2	5	5	A1	Blood (GTEx)	EpiXcan	0.990025	gtex_bl	0.999981
2006	ENSG00000155666	KDM8	0.879476	2.36476	0.379143	0.00182526	0.0107403	0.0690323	0.171107	3	5	5	A1	Blood (GTEx)	EpiXcan	0.990025	gtex_bl	0.999981
2007	ENSG00000122515	ZMIZ2	0.879462	0.698817	0.379151	0.0241963	0.0912161	3.43831e-08	1.94862e-07	4	5	5	A1	Blood (GTEx)	EpiXcan	0.990025	gtex_bl	0.999981
2008	ENSG00000185404	SP140L	-0.879278	-0.241667	0.37925	0.126991	0.121878	2.97048e-10	2.05332e-09	54	68	68	A1	Blood (GTEx)	EpiXcan	0.990025	gtex_bl	0.999981
2009	ENSG00000102572	STK24	0.879272	0.37309	0.379254	0.053416	0.178751	5.15248e-15	5.37025e-14	15	18	18	A1	Blood (GTEx)	EpiXcan	0.990025	gtex_bl	0.999981
2010	ENSG00000169994	MYO7B	-0.879074	-0.511257	0.379361	0.0344857	0.181397	6.54426e-15	6.77324e-14	15	19	19	A1	Blood (GTEx)	EpiXcan	0.990025	gtex_bl	0.999981
2011	ENSG00000124535	WRNIP1	-0.878688	-0.377054	0.379571	0.0478511	0.140288	8.63641e-12	6.88693e-11	12	21	21	A1	Blood (GTEx)	EpiXcan	0.990025	gtex_bl	0.999981
2012	ENSG00000198933	TBKBP1	-0.87854	-0.254912	0.379651	0.177655	0.301719	6.4568e-27	1.60112e-25	15	21	21	A1	Blood (GTEx)	EpiXcan	0.990025	gtex_bl	0.999981
2013	ENSG00000251669	FAM86EP	0.878267	0.879441	0.379799	0.0153132	0.0300132	0.00235089	0.00734674	20	28	28	A1	Blood (GTEx)	EpiXcan	0.990025	gtex_bl	0.999981
2014	ENSG00000117586	TNFSF4	-0.878186	-0.601758	0.379843	0.0175049	0.0403466	0.000447599	0.00155102	21	24	24	A1	Blood (GTEx)	EpiXcan	0.990025	gtex_bl	0.999981
2015	ENSG00000105085	MED26	-0.877995	-0.474187	0.379947	0.0236708	0.0367039	0.000791635	0.00263898	26	33	33	A1	Blood (GTEx)	EpiXcan	0.990025	gtex_bl	0.999981
2016	ENSG00000151287	TEX30	0.877842	1.20311	0.38003	0.00563048	0.0183848	0.0175231	0.0483909	3	4	4	A1	Blood (GTEx)	EpiXcan	0.990025	gtex_bl	0.999981
2017	ENSG00000176022	B3GALT6	0.877682	0.528823	0.380116	0.0627832	0.116516	9.12824e-10	6.08595e-09	12	13	13	A1	Blood (GTEx)	EpiXcan	0.990025	gtex_bl	0.999981
2018	ENSG00000156931	VPS8	-0.877449	-0.624257	0.380243	0.022335	0.14627	2.58314e-12	2.14849e-11	22	29	29	A1	Blood (GTEx)	EpiXcan	0.990025	gtex_bl	0.999981
2019	ENSG00000068097	HEATR6	0.877411	0.225048	0.380264	0.161177	0.289994	2.03077e-25	4.50791e-24	11	13	13	A1	Blood (GTEx)	EpiXcan	0.990025	gtex_bl	0.999981
2020	ENSG00000196693	ZNF33B	-0.87656	-0.245487	0.380726	0.141608	0.177483	5.87238e-15	6.10626e-14	44	57	57	A1	Blood (GTEx)	EpiXcan	0.990025	gtex_bl	0.999981
2021	ENSG00000091622	PITPNM3	-0.876245	-0.635369	0.380897	0.0214179	0.0722886	1.81728e-06	8.50381e-06	8	10	10	A1	Blood (GTEx)	EpiXcan	0.990025	gtex_bl	0.999981
2022	ENSG00000050767	COL23A1	0.875963	0.35629	0.38105	0.0557132	0.101557	1.21129e-08	7.22389e-08	7	8	8	A1	Blood (GTEx)	EpiXcan	0.990025	gtex_bl	0.999981
2023	ENSG00000183475	ASB7	-0.875959	-0.584602	0.381052	0.0224378	0.0756	1.26918e-06	6.05586e-06	12	14	14	A1	Blood (GTEx)	EpiXcan	0.990025	gtex_bl	0.999981
2024	ENSG00000111602	TIMELESS	-0.875708	-1.03882	0.381189	0.0108903	0.030264	0.00255017	0.00793421	6	6	6	A1	Blood (GTEx)	EpiXcan	0.990025	gtex_bl	0.999981
2025	ENSG00000184752	NDUFA12	0.874793	0.291538	0.381686	0.104681	0.23275	3.19128e-20	5.07448e-19	14	16	16	A1	Blood (GTEx)	EpiXcan	0.990025	gtex_bl	0.999981
2026	ENSG00000111696	NT5DC3	0.874765	0.188846	0.381702	0.233421	0.397775	1.08558e-38	5.44465e-37	15	15	15	A1	Blood (GTEx)	EpiXcan	0.990025	gtex_bl	0.999981
2027	ENSG00000136144	RCBTB1	0.874084	0.198005	0.382072	0.161491	0.287827	3.49465e-25	7.66812e-24	19	22	22	A1	Blood (GTEx)	EpiXcan	0.990025	gtex_bl	0.999981
2028	ENSG00000066427	ATXN3	0.874049	0.389642	0.382092	0.0706539	0.191667	3.96284e-17	4.99228e-16	15	20	20	A1	Blood (GTEx)	EpiXcan	0.990025	gtex_bl	0.999981
2029	ENSG00000178127	NDUFV2	0.873835	0.992069	0.382208	0.00741947	0.0544096	4.3526e-05	0.000170738	2	2	2	A1	Blood (GTEx)	EpiXcan	0.990025	gtex_bl	0.999981
2030	ENSG00000143578	CREB3L4	-0.873741	-2.69451	0.382259	0.00364197	0.0144393	0.0382053	0.0997841	7	10	10	A1	Blood (GTEx)	EpiXcan	0.990025	gtex_bl	0.999981
2031	ENSG00000120675	DNAJC15	-0.87348	-0.149686	0.382401	0.350776	0.50031	6.88477e-52	8.05699e-50	41	45	45	A1	Blood (GTEx)	EpiXcan	0.990025	gtex_bl	0.999981
2032	ENSG00000127903	ZNF835	-0.873361	-2.44895	0.382466	0.00107723	0.0380675	0.000664775	0.00224469	10	12	12	A1	Blood (GTEx)	EpiXcan	0.990025	gtex_bl	0.999981
2033	ENSG00000182372	CLN8	0.873357	0.422364	0.382468	0.0506935	0.176106	1.75496e-14	1.75773e-13	10	14	14	A1	Blood (GTEx)	EpiXcan	0.990025	gtex_bl	0.999981
2034	ENSG00000120688	WBP4	0.872964	0.443742	0.382683	0.0547969	0.0785692	4.90173e-07	2.43916e-06	16	17	17	A1	Blood (GTEx)	EpiXcan	0.990025	gtex_bl	0.999981
2035	ENSG00000105185	PDCD5	-0.872562	-0.758463	0.382902	0.0161089	0.301749	2.34186e-26	5.57906e-25	14	18	18	A1	Blood (GTEx)	EpiXcan	0.990025	gtex_bl	0.999981
2036	ENSG00000083937	CHMP2B	0.872349	0.715639	0.383018	0.0270045	0.0460806	0.000176607	0.000642166	18	23	23	A1	Blood (GTEx)	EpiXcan	0.990025	gtex_bl	0.999981
2037	ENSG00000188227	ZNF793	-0.872035	-0.530596	0.383189	0.0276334	0.0734074	2.02955e-06	9.4441e-06	12	15	15	A1	Blood (GTEx)	EpiXcan	0.990025	gtex_bl	0.999981
2038	ENSG00000139832	RAB20	-0.870787	-0.297359	0.38387	0.0881007	0.177664	6.34425e-15	6.58155e-14	8	8	8	A1	Blood (GTEx)	EpiXcan	0.990025	gtex_bl	0.999981
2039	ENSG00000009790	TRAF3IP3	-0.870607	-0.227188	0.383969	0.213305	0.354659	5.73498e-33	2.06785e-31	24	27	27	A1	Blood (GTEx)	EpiXcan	0.990025	gtex_bl	0.999981
2040	ENSG00000110108	TMEM109	0.870064	1.30672	0.384265	0.00413317	0.0173206	0.0226728	0.0615043	5	6	6	A1	Blood (GTEx)	EpiXcan	0.990025	gtex_bl	0.999981
2041	ENSG00000081026	MAGI3	0.869968	0.71012	0.384318	0.0121502	0.0114927	0.061601	0.154043	9	13	13	A1	Blood (GTEx)	EpiXcan	0.990025	gtex_bl	0.999981
2042	ENSG00000011260	UTP18	0.869948	0.266133	0.384329	0.137082	0.157631	4.34192e-13	3.86686e-12	21	28	28	A1	Blood (GTEx)	EpiXcan	0.990025	gtex_bl	0.999981
2043	ENSG00000167600	CYP2S1	-0.869926	-0.401742	0.384341	0.0795605	0.195184	4.25189e-16	4.8607e-15	9	12	12	A1	Blood (GTEx)	EpiXcan	0.990025	gtex_bl	0.999981
2044	ENSG00000163428	LRRC58	0.869825	0.556896	0.384396	0.0271721	0.0373438	0.000752902	0.00251615	14	14	14	A1	Blood (GTEx)	EpiXcan	0.990025	gtex_bl	0.999981
2045	ENSG00000122678	POLM	0.869448	0.187155	0.384602	0.258588	0.476511	5.90009e-48	5.07826e-46	49	54	54	A1	Blood (GTEx)	EpiXcan	0.990025	gtex_bl	0.999981
2046	ENSG00000109099	PMP22	-0.869125	-0.627552	0.384779	0.0274112	0.0284834	0.00341477	0.0104655	19	26	26	A1	Blood (GTEx)	EpiXcan	0.990025	gtex_bl	0.999981
2047	ENSG00000183628	DGCR6	-0.869043	-1.09548	0.384823	0.00432064	0.261417	6.38765e-24	1.30103e-22	13	26	26	A1	Blood (GTEx)	EpiXcan	0.990025	gtex_bl	0.999981
2048	ENSG00000136048	DRAM1	-0.869031	-0.45708	0.38483	0.0414453	0.142498	7.62566e-12	6.10648e-11	13	19	19	A1	Blood (GTEx)	EpiXcan	0.990025	gtex_bl	0.999981
2049	ENSG00000113273	ARSB	-0.868711	-0.291772	0.385005	0.113628	0.169986	2.34946e-14	2.33911e-13	29	34	34	A1	Blood (GTEx)	EpiXcan	0.990025	gtex_bl	0.999981
2050	ENSG00000267673	FDX2	-0.868277	-1.05778	0.385243	0.00896486	0.0187649	0.0177708	0.0489632	10	12	12	A1	Blood (GTEx)	EpiXcan	0.990025	gtex_bl	0.999981
2051	ENSG00000091527	CDV3	0.868102	0.670076	0.385338	0.0164463	0.118083	8.06833e-10	5.41174e-09	14	21	21	A1	Blood (GTEx)	EpiXcan	0.990025	gtex_bl	0.999981
2052	ENSG00000215915	ATAD3C	-0.867949	-0.675134	0.385422	0.0203612	0.0400044	0.000415914	0.00144498	11	15	15	A1	Blood (GTEx)	EpiXcan	0.990025	gtex_bl	0.999981
2053	ENSG00000106780	MEGF9	-0.867775	-1.01398	0.385517	0.0119113	0.062085	1.13052e-05	4.7941e-05	19	24	24	A1	Blood (GTEx)	EpiXcan	0.990025	gtex_bl	0.999981
2054	ENSG00000142733	MAP3K6	0.867581	0.32792	0.385624	0.0978163	0.0822566	1.66801e-07	8.70614e-07	36	42	42	A1	Blood (GTEx)	EpiXcan	0.990025	gtex_bl	0.999981
2055	ENSG00000197558	SSPO	0.867415	0.572047	0.385715	0.028935	0.0775698	9.01866e-07	4.36567e-06	9	15	15	A1	Blood (GTEx)	EpiXcan	0.990025	gtex_bl	0.999981
2056	ENSG00000104894	CD37	-0.866911	-0.524774	0.385991	0.0281146	0.0515086	7.36767e-05	0.000281317	38	46	46	A1	Blood (GTEx)	EpiXcan	0.990025	gtex_bl	0.999981
2057	ENSG00000176049	JAKMIP2	-0.866718	-0.277452	0.386097	0.102765	0.115592	6.45728e-10	4.35965e-09	45	57	57	A1	Blood (GTEx)	EpiXcan	0.990025	gtex_bl	0.999981
2058	ENSG00000140199	SLC12A6	0.866657	0.593759	0.38613	0.0291755	0.0961673	2.30865e-08	1.32987e-07	10	13	13	A1	Blood (GTEx)	EpiXcan	0.990025	gtex_bl	0.999981
2059	ENSG00000142102	PGGHG	-0.866086	-0.87043	0.386443	0.0108723	0.0880837	1.14261e-07	6.06828e-07	11	17	17	A1	Blood (GTEx)	EpiXcan	0.990025	gtex_bl	0.999981
2060	ENSG00000170322	NFRKB	-0.866039	-0.218913	0.386469	0.184126	0.254905	1.88762e-21	3.28328e-20	18	21	21	A1	Blood (GTEx)	EpiXcan	0.990025	gtex_bl	0.999981
2061	ENSG00000177646	ACAD9	0.865966	0.324694	0.386509	0.0299776	0.103493	8.83616e-09	5.31964e-08	14	17	17	A1	Blood (GTEx)	EpiXcan	0.990025	gtex_bl	0.999981
2062	ENSG00000107201	DDX58	0.86569	0.335621	0.38666	0.0661094	0.135573	2.65435e-11	2.01546e-10	16	17	17	A1	Blood (GTEx)	EpiXcan	0.990025	gtex_bl	0.999981
2063	ENSG00000133794	ARNTL	-0.865255	-0.343203	0.386899	0.0675689	0.127631	1.15113e-10	8.24772e-10	11	13	13	A1	Blood (GTEx)	EpiXcan	0.990025	gtex_bl	0.999981
2064	ENSG00000269069	AC007842.1	-0.865152	-0.942222	0.386955	0.0106613	0.0114399	0.0620457	0.155126	17	26	26	A1	Blood (GTEx)	EpiXcan	0.990025	gtex_bl	0.999981
2065	ENSG00000130363	RSPH3	-0.865106	-0.307839	0.38698	0.0892669	0.148557	1.60586e-12	1.35937e-11	16	19	19	A1	Blood (GTEx)	EpiXcan	0.990025	gtex_bl	0.999981
2066	ENSG00000187676	B3GLCT	-0.864953	-0.407437	0.387065	0.069321	0.0213695	0.0116392	0.0331224	57	72	72	A1	Blood (GTEx)	EpiXcan	0.990025	gtex_bl	0.999981
2067	ENSG00000196187	TMEM63A	0.86433	0.834655	0.387407	0.0111197	0.0458813	0.000197545	0.000712089	9	13	13	A1	Blood (GTEx)	EpiXcan	0.990025	gtex_bl	0.999981
2068	ENSG00000167460	TPM4	-0.863577	-0.848405	0.38782	0.0208035	0.123848	1.98893e-10	1.39142e-09	10	12	12	A1	Blood (GTEx)	EpiXcan	0.990025	gtex_bl	0.999981
2069	ENSG00000123179	EBPL	-0.862701	-0.179767	0.388302	0.264237	0.394771	3.80148e-37	1.73091e-35	22	25	25	A1	Blood (GTEx)	EpiXcan	0.990025	gtex_bl	0.999981
2070	ENSG00000161217	PCYT1A	-0.86223	-1.22877	0.388561	0.0100213	0.0445203	0.000222324	0.000798178	3	3	3	A1	Blood (GTEx)	EpiXcan	0.990025	gtex_bl	0.999981
2071	ENSG00000225880	LINC00115	-0.861887	-0.87874	0.38875	0.0385889	0.168241	1.16484e-14	1.18086e-13	5	9	9	A1	Blood (GTEx)	EpiXcan	0.990025	gtex_bl	0.999981
2072	ENSG00000074935	TUBE1	-0.861071	-0.908726	0.389199	0.00775415	0.0307154	0.0021729	0.00682213	3	4	4	A1	Blood (GTEx)	EpiXcan	0.990025	gtex_bl	0.999981
2073	ENSG00000145428	RNF175	0.860908	1.29502	0.389289	0.00509529	0.025741	0.00544639	0.0162624	3	3	3	A1	Blood (GTEx)	EpiXcan	0.990025	gtex_bl	0.999981
2074	ENSG00000188186	LAMTOR4	-0.860442	-1.55646	0.389546	0.00375478	0.0886132	3.75383e-08	2.11754e-07	2	5	5	A1	Blood (GTEx)	EpiXcan	0.990025	gtex_bl	0.999981
2075	ENSG00000197457	STMN3	0.860367	0.575449	0.389587	0.0251177	0.134158	2.47406e-11	1.88393e-10	10	13	13	A1	Blood (GTEx)	EpiXcan	0.990025	gtex_bl	0.999981
2076	ENSG00000218510	LINC00339	-0.860147	-0.284721	0.389708	0.100427	0.206705	2.25032e-17	2.87288e-16	27	31	31	A1	Blood (GTEx)	EpiXcan	0.990025	gtex_bl	0.999981
2077	ENSG00000143870	PDIA6	-0.860008	-0.865582	0.389785	0.0139483	0.0217683	0.00929208	0.0269023	10	14	14	A1	Blood (GTEx)	EpiXcan	0.990025	gtex_bl	0.999981
2078	ENSG00000075945	KIFAP3	-0.85976	-1.56554	0.389921	0.00651599	0.0262588	0.0050075	0.0150564	6	6	6	A1	Blood (GTEx)	EpiXcan	0.990025	gtex_bl	0.999981
2079	ENSG00000113716	HMGXB3	-0.859593	-0.907546	0.390013	0.00929948	0.0577119	2.71272e-05	0.000109337	8	12	12	A1	Blood (GTEx)	EpiXcan	0.990025	gtex_bl	0.999981
2080	ENSG00000256092	AC137767.1	-0.859561	-0.497207	0.390031	0.0499378	0.0887081	1.08465e-07	5.78119e-07	24	30	30	A1	Blood (GTEx)	EpiXcan	0.990025	gtex_bl	0.999981
2081	ENSG00000167220	HDHD2	-0.859153	-0.570681	0.390256	0.0241846	0.0734141	1.78361e-06	8.36091e-06	24	32	32	A1	Blood (GTEx)	EpiXcan	0.990025	gtex_bl	0.999981
2082	ENSG00000163453	IGFBP7	0.858842	0.518606	0.390428	0.0432012	0.026231	0.00505585	0.0151744	26	30	30	A1	Blood (GTEx)	EpiXcan	0.990025	gtex_bl	0.999981
2083	ENSG00000175274	TP53I11	0.858299	0.706126	0.390727	0.0175963	0.0276372	0.00361903	0.0110636	11	13	13	A1	Blood (GTEx)	EpiXcan	0.990025	gtex_bl	0.999981
2084	ENSG00000228748	AL450306.1	0.857934	1.21155	0.390929	0.00985415	0.034661	0.00103093	0.00338341	7	10	10	A1	Blood (GTEx)	EpiXcan	0.990025	gtex_bl	0.999981
2085	ENSG00000111885	MAN1A1	0.857849	0.521568	0.390976	0.0543091	0.0241411	0.00706878	0.0207902	21	24	24	A1	Blood (GTEx)	EpiXcan	0.990025	gtex_bl	0.999981
2086	ENSG00000167716	WDR81	0.857572	0.961529	0.391129	0.00720113	0.0646628	7.30294e-06	3.16532e-05	6	11	11	A1	Blood (GTEx)	EpiXcan	0.990025	gtex_bl	0.999981
2087	ENSG00000188690	UROS	-0.857355	-0.364976	0.391248	0.0505718	0.0820328	1.68984e-07	8.81665e-07	20	26	26	A1	Blood (GTEx)	EpiXcan	0.990025	gtex_bl	0.999981
2088	ENSG00000239713	APOBEC3G	0.857189	0.483041	0.39134	0.0377207	0.110088	2.33068e-09	1.4956e-08	26	31	31	A1	Blood (GTEx)	EpiXcan	0.990025	gtex_bl	0.999981
2089	ENSG00000173269	MMRN2	0.856684	1.08445	0.391619	0.00816445	0.0119019	0.0572509	0.144137	10	11	11	A1	Blood (GTEx)	EpiXcan	0.990025	gtex_bl	0.999981
2090	ENSG00000174652	ZNF266	-0.856557	-0.156924	0.39169	0.339622	0.615583	1.49356e-73	6.42762e-71	16	18	18	A1	Blood (GTEx)	EpiXcan	0.990025	gtex_bl	0.999981
2091	ENSG00000141252	VPS53	-0.855788	-0.182057	0.392115	0.248831	0.561211	1.8936e-62	3.82765e-60	26	37	37	A1	Blood (GTEx)	EpiXcan	0.990025	gtex_bl	0.999981
2092	ENSG00000103184	SEC14L5	0.85547	0.419002	0.392291	0.0462064	0.0993187	2.21806e-08	1.281e-07	4	4	4	A1	Blood (GTEx)	EpiXcan	0.990025	gtex_bl	0.999981
2093	ENSG00000180917	CMTR2	0.85526	0.663117	0.392407	0.0142383	0.0183779	0.0177389	0.0489057	9	11	11	A1	Blood (GTEx)	EpiXcan	0.990025	gtex_bl	0.999981
2094	ENSG00000160695	VPS11	-0.854705	-0.345067	0.392714	0.0596043	0.16142	6.37858e-14	6.10449e-13	12	17	17	A1	Blood (GTEx)	EpiXcan	0.990025	gtex_bl	0.999981
2095	ENSG00000120875	DUSP4	0.854072	0.495489	0.393065	0.0353569	0.0898735	1.20307e-07	6.36912e-07	25	31	31	A1	Blood (GTEx)	EpiXcan	0.990025	gtex_bl	0.999981
2096	ENSG00000189134	NKAPL	-0.854033	-0.679683	0.393087	0.0187136	0.0119577	0.0588273	0.147883	16	19	19	A1	Blood (GTEx)	EpiXcan	0.990025	gtex_bl	0.999981
2097	ENSG00000243660	ZNF487	0.853932	0.558144	0.393143	0.0259226	0.0208478	0.0113636	0.0323798	20	21	21	A1	Blood (GTEx)	EpiXcan	0.990025	gtex_bl	0.999981
2098	ENSG00000135535	CD164	-0.853649	-0.565239	0.3933	0.0253999	0.0599693	1.83673e-05	7.57225e-05	19	22	22	A1	Blood (GTEx)	EpiXcan	0.990025	gtex_bl	0.999981
2099	ENSG00000116661	FBXO2	0.853288	0.388798	0.3935	0.0533689	0.222726	5.48278e-19	8.02036e-18	37	54	54	A1	Blood (GTEx)	EpiXcan	0.990025	gtex_bl	0.999981
2100	ENSG00000061273	HDAC7	-0.852705	-0.218211	0.393823	0.0532994	0.0333758	0.00141988	0.00457441	31	34	34	A1	Blood (GTEx)	EpiXcan	0.990025	gtex_bl	0.999981
2101	ENSG00000196268	ZNF493	-0.852493	-0.253895	0.393941	0.154181	0.276048	9.18986e-25	1.97427e-23	7	7	7	A1	Blood (GTEx)	EpiXcan	0.990025	gtex_bl	0.999981
2102	ENSG00000188603	CLN3	0.852329	0.484838	0.394031	0.0334483	0.1201	2.44767e-10	1.70075e-09	15	20	20	A1	Blood (GTEx)	EpiXcan	0.990025	gtex_bl	0.999981
2103	ENSG00000116497	S100PBP	0.852114	0.271403	0.394151	0.151335	0.313665	1.667e-27	4.25228e-26	28	31	31	A1	Blood (GTEx)	EpiXcan	0.990025	gtex_bl	0.999981
2104	ENSG00000092295	TGM1	0.851962	0.675734	0.394235	0.019358	0.0612615	1.22237e-05	5.15574e-05	3	6	6	A1	Blood (GTEx)	EpiXcan	0.990025	gtex_bl	0.999981
2105	ENSG00000103148	NPRL3	0.850967	0.186647	0.394788	0.0808023	0.0974103	2.97704e-08	1.69657e-07	33	49	49	A1	Blood (GTEx)	EpiXcan	0.990025	gtex_bl	0.999981
2106	ENSG00000141959	PFKL	0.850911	0.579258	0.394819	0.0296844	0.0562958	2.92482e-05	0.000117389	18	28	28	A1	Blood (GTEx)	EpiXcan	0.990025	gtex_bl	0.999981
2107	ENSG00000177885	GRB2	-0.850124	-1.3304	0.395256	0.00480611	0.0431091	0.000248765	0.000889035	20	26	26	A1	Blood (GTEx)	EpiXcan	0.990025	gtex_bl	0.999981
2108	ENSG00000117791	MARC2	-0.849786	-0.219035	0.395444	0.087309	0.0610092	1.39605e-05	5.84213e-05	85	111	111	A1	Blood (GTEx)	EpiXcan	0.990025	gtex_bl	0.999981
2109	ENSG00000185499	MUC1	-0.849706	-5.56741	0.395488	0.000256167	0.0705352	2.85876e-06	1.30478e-05	2	5	5	A1	Blood (GTEx)	EpiXcan	0.990025	gtex_bl	0.999981
2110	ENSG00000042286	AIFM2	-0.849651	-0.40154	0.395519	0.076078	0.0783504	5.5532e-07	2.74593e-06	65	85	85	A1	Blood (GTEx)	EpiXcan	0.990025	gtex_bl	0.999981
2111	ENSG00000171806	METTL18	0.849471	0.303506	0.395619	0.124838	0.136093	1.75213e-11	1.35823e-10	34	51	51	A1	Blood (GTEx)	EpiXcan	0.990025	gtex_bl	0.999981
2112	ENSG00000156535	CD109	0.848829	0.309765	0.395976	0.0900682	0.062864	1.15126e-05	4.87163e-05	54	66	66	A1	Blood (GTEx)	EpiXcan	0.990025	gtex_bl	0.999981
2113	ENSG00000204054	LINC00963	0.848568	0.43753	0.396122	0.04927	0.100907	1.4108e-08	8.34288e-08	12	15	15	A1	Blood (GTEx)	EpiXcan	0.990025	gtex_bl	0.999981
2114	ENSG00000101150	TPD52L2	-0.847894	-0.880428	0.396497	0.0112626	0.0206377	0.0124522	0.0353007	10	14	14	A1	Blood (GTEx)	EpiXcan	0.990025	gtex_bl	0.999981
2115	ENSG00000198862	LTN1	-0.847491	-1.04164	0.396721	0.00679154	0.0164574	0.0263409	0.0708069	9	9	9	A1	Blood (GTEx)	EpiXcan	0.990025	gtex_bl	0.999981
2116	ENSG00000056972	TRAF3IP2	-0.847128	-1.08654	0.396924	0.0083536	0.0294894	0.00229698	0.00718668	3	3	3	A1	Blood (GTEx)	EpiXcan	0.990025	gtex_bl	0.999981
2117	ENSG00000160124	CCDC58	0.847108	1.2496	0.396935	0.0090231	0.0132918	0.0468305	0.120263	9	9	9	A1	Blood (GTEx)	EpiXcan	0.990025	gtex_bl	0.999981
2118	ENSG00000079277	MKNK1	-0.845824	-0.279028	0.397651	0.0952607	0.21256	7.09198e-18	9.53771e-17	11	13	13	A1	Blood (GTEx)	EpiXcan	0.990025	gtex_bl	0.999981
2119	ENSG00000170027	YWHAG	-0.845637	-0.401138	0.397755	0.063918	0.0455916	0.000183154	0.000664523	32	38	38	A1	Blood (GTEx)	EpiXcan	0.990025	gtex_bl	0.999981
2120	ENSG00000087263	OGFOD1	-0.844929	-0.528221	0.39815	0.0261848	0.100357	1.75585e-08	1.02471e-07	4	4	4	A1	Blood (GTEx)	EpiXcan	0.990025	gtex_bl	0.999981
2121	ENSG00000164342	TLR3	0.844803	1.50463	0.398221	0.00338755	0.0592173	2.05969e-05	8.4341e-05	8	10	10	A1	Blood (GTEx)	EpiXcan	0.990025	gtex_bl	0.999981
2122	ENSG00000154655	L3MBTL4	-0.844706	-0.80385	0.398275	0.015972	0.0333181	0.00156486	0.00500881	6	6	6	A1	Blood (GTEx)	EpiXcan	0.990025	gtex_bl	0.999981
2123	ENSG00000105397	TYK2	0.844699	1.09708	0.398279	0.00687846	0.019637	0.0153892	0.0428616	7	10	10	A1	Blood (GTEx)	EpiXcan	0.990025	gtex_bl	0.999981
2124	ENSG00000167930	FAM234A	-0.844579	-0.932158	0.398346	0.0114517	0.0208693	0.0107662	0.030862	9	11	11	A1	Blood (GTEx)	EpiXcan	0.990025	gtex_bl	0.999981
2125	ENSG00000063854	HAGH	0.843416	1.17424	0.398996	0.00511823	0.0149297	0.0345111	0.0907933	5	6	6	A1	Blood (GTEx)	EpiXcan	0.990025	gtex_bl	0.999981
2126	ENSG00000101421	CHMP4B	-0.842893	-0.280513	0.399288	0.111623	0.118358	5.46068e-10	3.70554e-09	29	35	35	A1	Blood (GTEx)	EpiXcan	0.990025	gtex_bl	0.999981
2127	ENSG00000169220	RGS14	-0.842843	-1.02339	0.399316	0.00926737	0.0122087	0.0570219	0.143642	9	10	10	A1	Blood (GTEx)	EpiXcan	0.990025	gtex_bl	0.999981
2128	ENSG00000023892	DEF6	-0.84284	-0.362143	0.399318	0.0807476	0.214286	7.14367e-18	9.57827e-17	21	26	26	A1	Blood (GTEx)	EpiXcan	0.990025	gtex_bl	0.999981
2129	ENSG00000112799	LY86	-0.842836	-0.43437	0.39932	0.0420157	0.121498	4.40964e-10	3.00916e-09	12	16	16	A1	Blood (GTEx)	EpiXcan	0.990025	gtex_bl	0.999981
2130	ENSG00000182986	ZNF320	0.842666	0.240508	0.399415	0.0950122	0.0985424	1.90669e-08	1.10837e-07	38	53	53	A1	Blood (GTEx)	EpiXcan	0.990025	gtex_bl	0.999981
2131	ENSG00000102524	TNFSF13B	-0.842308	-0.355976	0.399616	0.0545355	0.0901955	9.41006e-08	5.05393e-07	26	27	27	A1	Blood (GTEx)	EpiXcan	0.990025	gtex_bl	0.999981
2132	ENSG00000213995	NAXD	-0.842292	-0.23851	0.399625	0.104056	0.174581	7.88848e-15	8.07057e-14	45	53	53	A1	Blood (GTEx)	EpiXcan	0.990025	gtex_bl	0.999981
2133	ENSG00000122420	PTGFR	-0.842284	-0.994488	0.399629	0.00784719	0.0136535	0.0420932	0.109042	8	9	9	A1	Blood (GTEx)	EpiXcan	0.990025	gtex_bl	0.999981
2134	ENSG00000133103	COG6	0.841974	0.480506	0.399803	0.0453614	0.149348	1.03295e-12	8.90792e-12	23	34	34	A1	Blood (GTEx)	EpiXcan	0.990025	gtex_bl	0.999981
2135	ENSG00000182359	KBTBD3	-0.841929	-1.17821	0.399828	0.00555389	0.0263956	0.00457144	0.0138137	3	5	5	A1	Blood (GTEx)	EpiXcan	0.990025	gtex_bl	0.999981
2136	ENSG00000167549	CORO6	-0.841717	-0.427892	0.399946	0.0312526	0.0197906	0.0144986	0.0405844	28	40	40	A1	Blood (GTEx)	EpiXcan	0.990025	gtex_bl	0.999981
2137	ENSG00000185950	IRS2	0.841163	0.510086	0.400257	0.0148584	0.0108437	0.0719412	0.177422	16	22	22	A1	Blood (GTEx)	EpiXcan	0.990025	gtex_bl	0.999981
2138	ENSG00000095203	EPB41L4B	-0.84056	-0.235214	0.400595	0.139589	0.22722	1.70225e-19	2.56897e-18	17	19	19	A1	Blood (GTEx)	EpiXcan	0.990025	gtex_bl	0.999981
2139	ENSG00000170085	SIMC1	0.84042	0.514668	0.400673	0.0265342	0.1223	1.64533e-10	1.15833e-09	13	16	16	A1	Blood (GTEx)	EpiXcan	0.990025	gtex_bl	0.999981
2140	ENSG00000162769	FLVCR1	0.84027	0.138637	0.400757	0.270988	0.306756	6.75183e-27	1.66808e-25	83	95	95	A1	Blood (GTEx)	EpiXcan	0.990025	gtex_bl	0.999981
2141	ENSG00000095397	WHRN	-0.839932	-0.464463	0.400946	0.0542805	0.157539	4.45887e-13	3.96572e-12	43	56	56	A1	Blood (GTEx)	EpiXcan	0.990025	gtex_bl	0.999981
2142	ENSG00000145780	FEM1C	-0.839652	-0.660084	0.401104	0.0251843	0.0182859	0.0198299	0.0542444	17	23	23	A1	Blood (GTEx)	EpiXcan	0.990025	gtex_bl	0.999981
2143	ENSG00000161800	RACGAP1	-0.838954	-1.05217	0.401495	0.00728908	0.0312346	0.00202438	0.00639377	3	5	5	A1	Blood (GTEx)	EpiXcan	0.990025	gtex_bl	0.999981
2144	ENSG00000213523	SRA1	0.838155	0.517871	0.401944	0.0398212	0.0889573	8.49822e-08	4.58636e-07	7	8	8	A1	Blood (GTEx)	EpiXcan	0.990025	gtex_bl	0.999981
2145	ENSG00000117528	ABCD3	0.838009	0.63763	0.402025	0.0264832	0.0537945	4.07476e-05	0.000160547	37	44	44	A1	Blood (GTEx)	EpiXcan	0.990025	gtex_bl	0.999981
2146	ENSG00000140391	TSPAN3	-0.837744	-0.370642	0.402175	0.0470957	0.194644	4.06496e-16	4.65499e-15	15	21	21	A1	Blood (GTEx)	EpiXcan	0.990025	gtex_bl	0.999981
2147	ENSG00000154124	OTULIN	0.837369	0.856567	0.402385	0.0157213	0.180553	5.0247e-15	5.24527e-14	7	12	12	A1	Blood (GTEx)	EpiXcan	0.990025	gtex_bl	0.999981
2148	ENSG00000143951	WDPCP	0.837194	0.694949	0.402484	0.0162473	0.0198025	0.0145827	0.0407944	19	25	25	A1	Blood (GTEx)	EpiXcan	0.990025	gtex_bl	0.999981
2149	ENSG00000156502	SUPV3L1	-0.836583	-0.546108	0.402827	0.0259225	0.0550311	4.03756e-05	0.000159223	10	13	13	A1	Blood (GTEx)	EpiXcan	0.990025	gtex_bl	0.999981
2150	ENSG00000140526	ABHD2	0.836558	0.461055	0.402841	0.0395081	0.0916555	2.77247e-08	1.58677e-07	3	3	3	A1	Blood (GTEx)	EpiXcan	0.990025	gtex_bl	0.999981
2151	ENSG00000241399	CD302	0.836344	0.371024	0.402961	0.0638987	0.0941923	2.05952e-08	1.19202e-07	24	31	31	A1	Blood (GTEx)	EpiXcan	0.990025	gtex_bl	0.999981
2152	ENSG00000167333	TRIM68	0.836142	1.08467	0.403075	0.00755756	0.0359664	0.000963297	0.00317317	5	7	7	A1	Blood (GTEx)	EpiXcan	0.990025	gtex_bl	0.999981
2153	ENSG00000175931	UBE2O	0.836106	0.911657	0.403095	0.00897051	0.0240639	0.00744559	0.021812	7	11	11	A1	Blood (GTEx)	EpiXcan	0.990025	gtex_bl	0.999981
2154	ENSG00000120451	SNX19	-0.835285	-0.14723	0.403557	0.400754	0.65025	5.24351e-83	3.88632e-80	62	75	75	A1	Blood (GTEx)	EpiXcan	0.990025	gtex_bl	0.999981
2155	ENSG00000116266	STXBP3	-0.83525	-0.568733	0.403577	0.0235181	0.0239518	0.00724604	0.0212826	23	27	27	A1	Blood (GTEx)	EpiXcan	0.990025	gtex_bl	0.999981
2156	ENSG00000028116	VRK2	0.834978	0.469277	0.40373	0.0625055	0.0937744	5.44761e-08	3.00317e-07	29	37	37	A1	Blood (GTEx)	EpiXcan	0.990025	gtex_bl	0.999981
2157	ENSG00000183726	TMEM50A	-0.834932	-0.211375	0.403756	0.181289	0.242594	1.79536e-20	2.89975e-19	42	47	47	A1	Blood (GTEx)	EpiXcan	0.990025	gtex_bl	0.999981
2158	ENSG00000070018	LRP6	-0.83391	-0.851392	0.404332	0.0113119	0.0493043	9.74976e-05	0.000365986	4	4	4	A1	Blood (GTEx)	EpiXcan	0.990025	gtex_bl	0.999981
2159	ENSG00000113119	TMCO6	0.833012	0.912641	0.404838	0.00859537	0.0236892	0.00757325	0.0221665	8	10	10	A1	Blood (GTEx)	EpiXcan	0.990025	gtex_bl	0.999981
2160	ENSG00000167525	PROCA1	0.832894	0.336641	0.404905	0.058305	0.104974	2.1277e-09	1.3693e-08	24	26	26	A1	Blood (GTEx)	EpiXcan	0.990025	gtex_bl	0.999981
2161	ENSG00000166405	RIC3	-0.832316	-0.43295	0.405231	0.0413908	0.0482191	0.000112827	0.00042022	41	55	55	A1	Blood (GTEx)	EpiXcan	0.990025	gtex_bl	0.999981
2162	ENSG00000206341	HLA-H	-0.832153	-0.193367	0.405322	0.216882	0.324071	9.78124e-29	2.68501e-27	95	122	120	A1	Blood (GTEx)	EpiXcan	0.990025	gtex_bl	0.999981
2163	ENSG00000112303	VNN2	0.83213	0.279877	0.405336	0.0998995	0.396056	7.02371e-37	3.14441e-35	38	49	49	A1	Blood (GTEx)	EpiXcan	0.990025	gtex_bl	0.999981
2164	ENSG00000146828	SLC12A9	-0.832113	-0.712563	0.405345	0.0151549	0.0408584	0.000406828	0.00141451	10	13	13	A1	Blood (GTEx)	EpiXcan	0.990025	gtex_bl	0.999981
2165	ENSG00000136250	AOAH	-0.831829	-0.273196	0.405506	0.112512	0.167442	5.42509e-14	5.22375e-13	41	53	53	A1	Blood (GTEx)	EpiXcan	0.990025	gtex_bl	0.999981
2166	ENSG00000165271	NOL6	-0.83154	-0.30031	0.405668	0.0770308	0.164133	1.30481e-13	1.21901e-12	18	31	31	A1	Blood (GTEx)	EpiXcan	0.990025	gtex_bl	0.999981
2167	ENSG00000101558	VAPA	-0.831156	-0.310671	0.405885	0.0845572	0.157086	2.7699e-13	2.51383e-12	16	21	21	A1	Blood (GTEx)	EpiXcan	0.990025	gtex_bl	0.999981
2168	ENSG00000134987	WDR36	-0.830357	-3.43698	0.406337	0.00066715	0.0413009	0.000395691	0.00137795	6	8	8	A1	Blood (GTEx)	EpiXcan	0.990025	gtex_bl	0.999981
2169	ENSG00000166986	MARS	-0.830107	-1.18991	0.406478	0.00512768	0.0542522	4.22092e-05	0.000165817	10	17	17	A1	Blood (GTEx)	EpiXcan	0.990025	gtex_bl	0.999981
2170	ENSG00000178053	MLF1	-0.829583	-0.433941	0.406774	0.0723473	0.0680699	4.62233e-06	2.05898e-05	73	89	89	A1	Blood (GTEx)	EpiXcan	0.990025	gtex_bl	0.999981
2171	ENSG00000167323	STIM1	-0.829583	-0.11789	0.406775	0.0349158	0.0539309	3.56911e-05	0.000141924	68	85	85	A1	Blood (GTEx)	EpiXcan	0.990025	gtex_bl	0.999981
2172	ENSG00000268895	A1BG-AS1	0.829579	0.391504	0.406777	0.0588144	0.06974	2.7566e-06	1.26118e-05	59	81	81	A1	Blood (GTEx)	EpiXcan	0.990025	gtex_bl	0.999981
2173	ENSG00000237541	HLA-DQA2	-0.829501	-0.352328	0.406821	0.064162	0.662052	4.99919e-86	4.76387e-83	34	52	52	A1	Blood (GTEx)	EpiXcan	0.990025	gtex_bl	0.999981
2174	ENSG00000185829	ARL17A	-0.829477	-0.401276	0.406835	0.048908	0.356474	2.80988e-32	9.68646e-31	20	34	34	A1	Blood (GTEx)	EpiXcan	0.990025	gtex_bl	0.999981
2175	ENSG00000172922	RNASEH2C	0.829241	0.309896	0.406968	0.0774024	0.154663	5.2241e-13	4.6186e-12	22	28	28	A1	Blood (GTEx)	EpiXcan	0.990025	gtex_bl	0.999981
2176	ENSG00000143498	TAF1A	-0.829176	-0.876142	0.407005	0.00986695	0.0155659	0.0308994	0.081954	13	17	17	A1	Blood (GTEx)	EpiXcan	0.990025	gtex_bl	0.999981
2177	ENSG00000178980	SELENOW	0.829034	0.586729	0.407085	0.0177142	0.0514575	6.33451e-05	0.000244174	6	7	7	A1	Blood (GTEx)	EpiXcan	0.990025	gtex_bl	0.999981
2178	ENSG00000189060	H1F0	-0.828858	-0.256059	0.407185	0.115724	0.210551	1.8618e-17	2.39521e-16	18	22	22	A1	Blood (GTEx)	EpiXcan	0.990025	gtex_bl	0.999981
2179	ENSG00000160404	TOR2A	0.828139	0.449164	0.407592	0.0634583	0.0396577	0.000520211	0.00178593	28	38	38	A1	Blood (GTEx)	EpiXcan	0.990025	gtex_bl	0.999981
2180	ENSG00000182621	PLCB1	0.828015	0.433554	0.407662	0.0415917	0.129802	4.7635e-11	3.53251e-10	3	6	6	A1	Blood (GTEx)	EpiXcan	0.990025	gtex_bl	0.999981
2181	ENSG00000158555	GDPD5	-0.82769	-0.561872	0.407846	0.0220308	0.0676982	4.7679e-06	2.11817e-05	8	9	9	A1	Blood (GTEx)	EpiXcan	0.990025	gtex_bl	0.999981
2182	ENSG00000053900	ANAPC4	0.826626	0.566341	0.408449	0.0256203	0.0985058	2.50975e-08	1.44259e-07	36	48	48	A1	Blood (GTEx)	EpiXcan	0.990025	gtex_bl	0.999981
2183	ENSG00000179144	GIMAP7	0.82662	0.538781	0.408453	0.02391	0.0706432	2.27586e-06	1.05242e-05	12	14	14	A1	Blood (GTEx)	EpiXcan	0.990025	gtex_bl	0.999981
2184	ENSG00000131373	HACL1	0.826094	0.917116	0.408751	0.0117938	0.0516155	7.08101e-05	0.000270914	5	6	6	A1	Blood (GTEx)	EpiXcan	0.990025	gtex_bl	0.999981
2185	ENSG00000244187	TMEM141	0.825548	0.547259	0.40906	0.032343	0.0493018	0.000102182	0.000382601	36	50	50	A1	Blood (GTEx)	EpiXcan	0.990025	gtex_bl	0.999981
2186	ENSG00000072694	FCGR2B	-0.825137	-0.290192	0.409294	0.14121	0.410137	5.67505e-39	2.87874e-37	16	22	22	A1	Blood (GTEx)	EpiXcan	0.990025	gtex_bl	0.999981
2187	ENSG00000088298	EDEM2	-0.824657	-1.02712	0.409566	0.00557204	0.0676822	3.84836e-06	1.72865e-05	2	3	3	A1	Blood (GTEx)	EpiXcan	0.990025	gtex_bl	0.999981
2188	ENSG00000177236	AP006621.1	-0.823319	-0.183571	0.410326	0.273525	0.481109	1.24172e-49	1.25498e-47	50	68	68	A1	Blood (GTEx)	EpiXcan	0.990025	gtex_bl	0.999981
2189	ENSG00000124788	ATXN1	-0.822547	-0.498242	0.410765	0.0310722	0.0997479	1.25736e-08	7.47859e-08	7	10	10	A1	Blood (GTEx)	EpiXcan	0.990025	gtex_bl	0.999981
2190	ENSG00000133059	DSTYK	0.822371	0.853202	0.410866	0.0104038	0.0350594	0.00107958	0.00353441	6	7	7	A1	Blood (GTEx)	EpiXcan	0.990025	gtex_bl	0.999981
2191	ENSG00000141179	PCTP	-0.821823	-0.597456	0.411178	0.0207466	0.0600408	1.79327e-05	7.40222e-05	6	8	8	A1	Blood (GTEx)	EpiXcan	0.990025	gtex_bl	0.999981
2192	ENSG00000118965	WDR35	0.82153	0.942233	0.411345	0.00736481	0.0493232	0.000109072	0.000406575	7	8	8	A1	Blood (GTEx)	EpiXcan	0.990025	gtex_bl	0.999981
2193	ENSG00000198483	ANKRD35	-0.821257	-10.6367	0.4115	8.97847e-05	0.234997	7.55396e-20	1.1664e-18	1	17	17	A1	Blood (GTEx)	EpiXcan	0.990025	gtex_bl	0.999981
2194	ENSG00000165792	METTL17	-0.821137	-0.60949	0.411568	0.0230046	0.122269	2.88394e-10	1.99558e-09	5	7	7	A1	Blood (GTEx)	EpiXcan	0.990025	gtex_bl	0.999981
2195	ENSG00000173193	PARP14	-0.821036	-0.238393	0.411626	0.12284	0.204349	5.79388e-17	7.19034e-16	26	33	33	A1	Blood (GTEx)	EpiXcan	0.990025	gtex_bl	0.999981
2196	ENSG00000105404	RABAC1	-0.821034	-0.244696	0.411627	0.129812	0.269586	4.58691e-23	8.8687e-22	5	6	6	A1	Blood (GTEx)	EpiXcan	0.990025	gtex_bl	0.999981
2197	ENSG00000175575	PAAF1	-0.820959	-0.497371	0.41167	0.0230858	0.0876061	1.72998e-07	9.00494e-07	9	15	15	A1	Blood (GTEx)	EpiXcan	0.990025	gtex_bl	0.999981
2198	ENSG00000184441	AP001062.1	0.820589	0.379482	0.411881	0.0567325	0.21954	3.5049e-18	4.83546e-17	13	17	17	A1	Blood (GTEx)	EpiXcan	0.990025	gtex_bl	0.999981
2199	ENSG00000165501	LRR1	-0.819882	-0.489522	0.412283	0.0350072	0.155185	7.46032e-13	6.49238e-12	11	15	15	A1	Blood (GTEx)	EpiXcan	0.990025	gtex_bl	0.999981
2200	ENSG00000106392	C1GALT1	0.819346	0.32935	0.412589	0.065352	0.224372	1.26894e-18	1.80095e-17	13	19	19	A1	Blood (GTEx)	EpiXcan	0.990025	gtex_bl	0.999981
2201	ENSG00000140943	MBTPS1	-0.819107	-0.43892	0.412725	0.0467679	0.148775	1.84166e-12	1.55209e-11	39	53	53	A1	Blood (GTEx)	EpiXcan	0.990025	gtex_bl	0.999981
2202	ENSG00000178921	PFAS	-0.818723	-0.589653	0.412944	0.0281308	0.0319624	0.00175957	0.00559181	15	15	15	A1	Blood (GTEx)	EpiXcan	0.990025	gtex_bl	0.999981
2203	ENSG00000186448	ZNF197	0.81836	0.201765	0.413152	0.142574	0.203642	2.43284e-17	3.09699e-16	38	45	45	A1	Blood (GTEx)	EpiXcan	0.990025	gtex_bl	0.999981
2204	ENSG00000064989	CALCRL	-0.8181	-1.53649	0.4133	0.00341292	0.0493652	8.37659e-05	0.000317297	1	3	3	A1	Blood (GTEx)	EpiXcan	0.990025	gtex_bl	0.999981
2205	ENSG00000176623	RMDN1	-0.8175	-0.268299	0.413643	0.0887575	0.3294	2.61522e-29	7.43915e-28	27	38	38	A1	Blood (GTEx)	EpiXcan	0.990025	gtex_bl	0.999981
2206	ENSG00000269352	PTOV1-AS2	0.816704	0.450774	0.414098	0.036978	0.0728584	2.21861e-06	1.02844e-05	14	20	20	A1	Blood (GTEx)	EpiXcan	0.990025	gtex_bl	0.999981
2207	ENSG00000100439	ABHD4	-0.816492	-1.26822	0.414219	0.0048349	0.0377946	0.000701303	0.00236086	7	14	14	A1	Blood (GTEx)	EpiXcan	0.990025	gtex_bl	0.999981
2208	ENSG00000086666	ZFAND6	-0.816479	-0.652016	0.414226	0.0196026	0.0202069	0.013913	0.0390764	25	28	28	A1	Blood (GTEx)	EpiXcan	0.990025	gtex_bl	0.999981
2209	ENSG00000149548	CCDC15	0.815689	0.405157	0.414678	0.0576148	0.086149	1.6317e-07	8.52665e-07	50	67	67	A1	Blood (GTEx)	EpiXcan	0.990025	gtex_bl	0.999981
2210	ENSG00000141682	PMAIP1	-0.815671	-1.40633	0.414688	0.0045425	0.0118699	0.059642	0.149677	7	9	9	A1	Blood (GTEx)	EpiXcan	0.990025	gtex_bl	0.999981
2211	ENSG00000204161	C10orf128	-0.814813	-0.220029	0.415179	0.129298	0.292517	2.85826e-25	6.31325e-24	20	22	22	A1	Blood (GTEx)	EpiXcan	0.990025	gtex_bl	0.999981
2212	ENSG00000134824	FADS2	0.814712	0.142111	0.415237	0.408213	0.546507	1.13935e-59	1.87655e-57	23	25	25	A1	Blood (GTEx)	EpiXcan	0.990025	gtex_bl	0.999981
2213	ENSG00000227827	AC138969.2	0.813497	0.209877	0.415933	0.18568	0.297528	1.62679e-26	3.96041e-25	20	29	29	A1	Blood (GTEx)	EpiXcan	0.990025	gtex_bl	0.999981
2214	ENSG00000156735	BAG4	-0.812878	-1.64021	0.416288	0.00324895	0.0106898	0.0744304	0.183037	17	19	19	A1	Blood (GTEx)	EpiXcan	0.990025	gtex_bl	0.999981
2215	ENSG00000122971	ACADS	0.812653	0.694601	0.416417	0.0148573	0.0130184	0.0472046	0.121061	9	9	9	A1	Blood (GTEx)	EpiXcan	0.990025	gtex_bl	0.999981
2216	ENSG00000158747	NBL1	0.812275	0.857329	0.416634	0.00500272	0.0557747	3.16707e-05	0.000126503	7	10	10	A1	Blood (GTEx)	EpiXcan	0.990025	gtex_bl	0.999981
2217	ENSG00000198467	TPM2	-0.812259	-0.284531	0.416643	0.099018	0.17115	4.81241e-14	4.65235e-13	20	23	23	A1	Blood (GTEx)	EpiXcan	0.990025	gtex_bl	0.999981
2218	ENSG00000158941	CCAR2	0.811982	0.613091	0.416802	0.0235639	0.0504239	7.52907e-05	0.000287069	10	11	11	A1	Blood (GTEx)	EpiXcan	0.990025	gtex_bl	0.999981
2219	ENSG00000229391	HLA-DRB6	-0.811663	-0.16094	0.416985	0.290697	0.573347	4.76456e-65	1.13507e-62	48	60	60	A1	Blood (GTEx)	EpiXcan	0.990025	gtex_bl	0.999981
2220	ENSG00000119599	DCAF4	0.81158	0.211268	0.417033	0.20004	0.336662	3.19075e-30	9.76326e-29	50	65	65	A1	Blood (GTEx)	EpiXcan	0.990025	gtex_bl	0.999981
2221	ENSG00000031081	ARHGAP31	0.810964	0.690269	0.417387	0.0281324	0.0608745	1.27579e-05	5.3692e-05	19	23	23	A1	Blood (GTEx)	EpiXcan	0.990025	gtex_bl	0.999981
2222	ENSG00000067221	STOML1	-0.810665	-0.4944	0.417558	0.0275316	0.0869066	1.4271e-07	7.49267e-07	6	9	9	A1	Blood (GTEx)	EpiXcan	0.990025	gtex_bl	0.999981
2223	ENSG00000082397	EPB41L3	-0.810577	-0.37839	0.417609	0.0599699	0.074668	1.42605e-06	6.77042e-06	49	56	56	A1	Blood (GTEx)	EpiXcan	0.990025	gtex_bl	0.999981
2224	ENSG00000148331	ASB6	0.810456	0.563238	0.417678	0.0148452	0.0455743	0.000195257	0.000704413	8	9	9	A1	Blood (GTEx)	EpiXcan	0.990025	gtex_bl	0.999981
2225	ENSG00000152684	PELO	0.810064	0.213688	0.417903	0.196476	0.26224	7.63434e-23	1.455e-21	54	61	61	A1	Blood (GTEx)	EpiXcan	0.990025	gtex_bl	0.999981
2226	ENSG00000142512	SIGLEC10	-0.809756	-0.219733	0.41808	0.136329	0.158158	1.17815e-13	1.10532e-12	73	90	90	A1	Blood (GTEx)	EpiXcan	0.990025	gtex_bl	0.999981
2227	ENSG00000263327	TAPT1-AS1	0.809547	0.620783	0.418201	0.0166371	0.0536016	5.09515e-05	0.000198176	3	3	3	A1	Blood (GTEx)	EpiXcan	0.990025	gtex_bl	0.999981
2228	ENSG00000152465	NMT2	-0.808831	-0.349722	0.418612	0.0712711	0.105687	6.20782e-09	3.79492e-08	24	25	25	A1	Blood (GTEx)	EpiXcan	0.990025	gtex_bl	0.999981
2229	ENSG00000123384	LRP1	0.808764	0.594924	0.418651	0.0321335	0.0316609	0.00181871	0.00577013	16	18	18	A1	Blood (GTEx)	EpiXcan	0.990025	gtex_bl	0.999981
2230	ENSG00000136870	ZNF189	0.807328	0.652073	0.419478	0.0143048	0.0201604	0.0137542	0.0386385	10	11	11	A1	Blood (GTEx)	EpiXcan	0.990025	gtex_bl	0.999981
2231	ENSG00000196810	CTBP1-AS2	-0.80685	-0.354318	0.419753	0.0563302	0.117625	7.38014e-10	4.96013e-09	16	21	21	A1	Blood (GTEx)	EpiXcan	0.990025	gtex_bl	0.999981
2232	ENSG00000099977	DDT	0.806634	0.432538	0.419877	0.0582334	0.423273	3.61104e-41	2.18977e-39	17	24	24	A1	Blood (GTEx)	EpiXcan	0.990025	gtex_bl	0.999981
2233	ENSG00000133027	PEMT	0.806492	0.318245	0.419959	0.0619346	0.0480736	0.00013354	0.000493305	46	60	60	A1	Blood (GTEx)	EpiXcan	0.990025	gtex_bl	0.999981
2234	ENSG00000130449	ZSWIM6	-0.806407	-0.784773	0.420008	0.0141962	0.039199	0.000549815	0.00188031	20	22	22	A1	Blood (GTEx)	EpiXcan	0.990025	gtex_bl	0.999981
2235	ENSG00000183421	RIPK4	0.805597	1.45723	0.420475	0.00369917	0.0154048	0.0302356	0.0803211	7	10	10	A1	Blood (GTEx)	EpiXcan	0.990025	gtex_bl	0.999981
2236	ENSG00000110921	MVK	0.805516	0.805555	0.420522	0.0117058	0.0415988	0.000342376	0.00119823	20	26	26	A1	Blood (GTEx)	EpiXcan	0.990025	gtex_bl	0.999981
2237	ENSG00000270696	AC005034.3	-0.804985	-0.605906	0.420828	0.0305498	0.112803	1.42841e-09	9.34135e-09	11	15	15	A1	Blood (GTEx)	EpiXcan	0.990025	gtex_bl	0.999981
2238	ENSG00000085491	SLC25A24	0.804793	0.254136	0.420939	0.116791	0.2243	5.46171e-19	7.99831e-18	21	24	24	A1	Blood (GTEx)	EpiXcan	0.990025	gtex_bl	0.999981
2239	ENSG00000134516	DOCK2	-0.804493	-0.559341	0.421112	0.0481505	0.0188778	0.0162321	0.0450682	22	26	26	A1	Blood (GTEx)	EpiXcan	0.990025	gtex_bl	0.999981
2240	ENSG00000172273	HINFP	0.804327	0.301298	0.421208	0.0341751	0.0260149	0.00482787	0.0145359	30	40	40	A1	Blood (GTEx)	EpiXcan	0.990025	gtex_bl	0.999981
2241	ENSG00000108465	CDK5RAP3	0.804186	0.494827	0.42129	0.0482232	0.162518	1.59528e-13	1.47591e-12	22	31	31	A1	Blood (GTEx)	EpiXcan	0.990025	gtex_bl	0.999981
2242	ENSG00000162076	FLYWCH2	-0.804049	-0.235455	0.421369	0.116941	0.301732	3.71228e-26	8.67346e-25	23	38	38	A1	Blood (GTEx)	EpiXcan	0.990025	gtex_bl	0.999981
2243	ENSG00000135218	CD36	-0.803729	-0.668426	0.421553	0.0161863	0.0686315	4.31535e-06	1.92803e-05	17	20	20	A1	Blood (GTEx)	EpiXcan	0.990025	gtex_bl	0.999981
2244	ENSG00000089053	ANAPC5	-0.803485	-0.713717	0.421694	0.0148762	0.0617128	1.28004e-05	5.38538e-05	6	6	6	A1	Blood (GTEx)	EpiXcan	0.990025	gtex_bl	0.999981
2245	ENSG00000149218	ENDOD1	0.802731	2.0551	0.42213	0.00149975	0.0737054	1.48067e-06	7.01632e-06	11	19	19	A1	Blood (GTEx)	EpiXcan	0.990025	gtex_bl	0.999981
2246	ENSG00000057252	SOAT1	-0.80263	-0.510965	0.422189	0.0417621	0.203232	6.6744e-17	8.22949e-16	31	44	44	A1	Blood (GTEx)	EpiXcan	0.990025	gtex_bl	0.999981
2247	ENSG00000204650	LINC02210	-0.802064	-0.352557	0.422516	0.0684557	0.495273	3.66571e-51	4.07535e-49	80	165	163	A1	Blood (GTEx)	EpiXcan	0.990025	gtex_bl	0.999981
2248	ENSG00000112787	FBRSL1	-0.801955	-0.399279	0.422579	0.0459127	0.147159	1.58135e-12	1.34176e-11	29	38	38	A1	Blood (GTEx)	EpiXcan	0.990025	gtex_bl	0.999981
2249	ENSG00000140451	PIF1	-0.801561	-0.427858	0.422807	0.0634153	0.0126079	0.0480994	0.123105	50	61	61	A1	Blood (GTEx)	EpiXcan	0.990025	gtex_bl	0.999981
2250	ENSG00000134265	NAPG	0.80084	0.603872	0.423224	0.0212982	0.0971301	3.09116e-08	1.75935e-07	8	9	9	A1	Blood (GTEx)	EpiXcan	0.990025	gtex_bl	0.999981
2251	ENSG00000129696	TTI2	0.800787	0.356469	0.423255	0.0706786	0.0374488	0.000725052	0.00243344	51	70	70	A1	Blood (GTEx)	EpiXcan	0.990025	gtex_bl	0.999981
2252	ENSG00000171291	ZNF439	-0.800753	-0.472499	0.423275	0.0418922	0.0130214	0.0492948	0.125841	39	43	43	A1	Blood (GTEx)	EpiXcan	0.990025	gtex_bl	0.999981
2253	ENSG00000092108	SCFD1	0.800619	0.251552	0.423352	0.132321	0.26127	1.78593e-22	3.32766e-21	11	13	13	A1	Blood (GTEx)	EpiXcan	0.990025	gtex_bl	0.999981
2254	ENSG00000119737	GPR75	0.800212	0.617009	0.423588	0.0160693	0.0241633	0.00700282	0.0206008	7	8	8	A1	Blood (GTEx)	EpiXcan	0.990025	gtex_bl	0.999981
2255	ENSG00000147471	PLPBP	-0.800064	-0.376569	0.423674	0.084985	0.111304	1.57146e-09	1.02418e-08	26	34	34	A1	Blood (GTEx)	EpiXcan	0.990025	gtex_bl	0.999981
2256	ENSG00000183891	TTC32	0.799986	0.549476	0.423719	0.0466026	0.101826	1.30507e-08	7.74507e-08	27	31	31	A1	Blood (GTEx)	EpiXcan	0.990025	gtex_bl	0.999981
2257	ENSG00000167306	MYO5B	-0.799861	-0.504263	0.423791	0.0399899	0.0451059	0.000190083	0.000687236	25	31	31	A1	Blood (GTEx)	EpiXcan	0.990025	gtex_bl	0.999981
2258	ENSG00000185340	GAS2L1	-0.799856	-0.636524	0.423794	0.0259835	0.0365042	0.000885628	0.00293617	24	25	25	A1	Blood (GTEx)	EpiXcan	0.990025	gtex_bl	0.999981
2259	ENSG00000125912	NCLN	-0.799202	-0.598077	0.424173	0.0186697	0.0960779	2.67936e-08	1.53677e-07	9	12	12	A1	Blood (GTEx)	EpiXcan	0.990025	gtex_bl	0.999981
2260	ENSG00000197183	NOL4L	0.798921	0.701936	0.424336	0.0210704	0.166579	9.81528e-14	9.28692e-13	26	36	36	A1	Blood (GTEx)	EpiXcan	0.990025	gtex_bl	0.999981
2261	ENSG00000164938	TP53INP1	0.798839	0.547251	0.424384	0.0261427	0.0599442	1.28447e-05	5.40096e-05	15	18	18	A1	Blood (GTEx)	EpiXcan	0.990025	gtex_bl	0.999981
2262	ENSG00000145979	TBC1D7	0.797932	0.193604	0.42491	0.220268	0.314666	8.5578e-28	2.2212e-26	28	33	33	A1	Blood (GTEx)	EpiXcan	0.990025	gtex_bl	0.999981
2263	ENSG00000143570	SLC39A1	0.797104	1.48619	0.42539	0.0031217	0.0578229	2.43881e-05	9.90147e-05	20	23	23	A1	Blood (GTEx)	EpiXcan	0.990025	gtex_bl	0.999981
2264	ENSG00000141524	TMC6	0.79708	0.455169	0.425405	0.0517394	0.174608	3.49908e-15	3.70486e-14	31	39	39	A1	Blood (GTEx)	EpiXcan	0.990025	gtex_bl	0.999981
2265	ENSG00000198624	CCDC69	0.796662	0.238497	0.425647	0.0903639	0.0694183	2.71743e-06	1.24368e-05	39	47	47	A1	Blood (GTEx)	EpiXcan	0.990025	gtex_bl	0.999981
2266	ENSG00000111231	GPN3	-0.796455	-0.19754	0.425768	0.187532	0.410896	5.56029e-39	2.83129e-37	6	8	8	A1	Blood (GTEx)	EpiXcan	0.990025	gtex_bl	0.999981
2267	ENSG00000138119	MYOF	0.796347	0.750316	0.42583	0.00605978	0.0598806	1.60918e-05	6.68162e-05	10	13	13	A1	Blood (GTEx)	EpiXcan	0.990025	gtex_bl	0.999981
2268	ENSG00000143382	ADAMTSL4	-0.796327	-0.232004	0.425842	0.144809	0.132314	2.95573e-11	2.23208e-10	38	43	43	A1	Blood (GTEx)	EpiXcan	0.990025	gtex_bl	0.999981
2269	ENSG00000196329	GIMAP5	0.795787	1.38655	0.426156	0.00335001	0.0135358	0.0453195	0.116675	4	4	4	A1	Blood (GTEx)	EpiXcan	0.990025	gtex_bl	0.999981
2270	ENSG00000196449	YRDC	0.795686	0.337315	0.426215	0.0571831	0.0116686	0.0621779	0.15534	61	73	73	A1	Blood (GTEx)	EpiXcan	0.990025	gtex_bl	0.999981
2271	ENSG00000153786	ZDHHC7	-0.795663	-0.605046	0.426228	0.0206471	0.0666652	4.95772e-06	2.19738e-05	11	13	13	A1	Blood (GTEx)	EpiXcan	0.990025	gtex_bl	0.999981
2272	ENSG00000100075	SLC25A1	0.795378	0.951327	0.426394	0.0079416	0.0491938	0.000102122	0.000382486	10	14	14	A1	Blood (GTEx)	EpiXcan	0.990025	gtex_bl	0.999981
2273	ENSG00000135919	SERPINE2	0.795054	0.712154	0.426582	0.0259049	0.100254	1.17206e-08	7.00872e-08	12	18	18	A1	Blood (GTEx)	EpiXcan	0.990025	gtex_bl	0.999981
2274	ENSG00000149577	SIDT2	0.794899	0.206915	0.426672	0.114653	0.309927	3.24374e-27	8.13435e-26	11	14	14	A1	Blood (GTEx)	EpiXcan	0.990025	gtex_bl	0.999981
2275	ENSG00000136045	PWP1	0.794728	0.283992	0.426772	0.0869917	0.126476	1.9949e-10	1.39486e-09	24	34	34	A1	Blood (GTEx)	EpiXcan	0.990025	gtex_bl	0.999981
2276	ENSG00000170846	AC093323.1	-0.794508	-0.67642	0.4269	0.025722	0.0544717	2.9718e-05	0.000119131	1	4	4	A1	Blood (GTEx)	EpiXcan	0.990025	gtex_bl	0.999981
2277	ENSG00000238083	LRRC37A2	-0.794004	-0.308282	0.427193	0.0810507	0.484352	2.86176e-49	2.80726e-47	125	221	221	A1	Blood (GTEx)	EpiXcan	0.990025	gtex_bl	0.999981
2278	ENSG00000099804	CDC34	0.793714	2.0165	0.427362	0.00155833	0.0542628	4.39051e-05	0.000172175	6	12	12	A1	Blood (GTEx)	EpiXcan	0.990025	gtex_bl	0.999981
2279	ENSG00000137411	VARS2	0.793713	0.144782	0.427362	0.415476	0.540559	3.68703e-58	5.8558e-56	34	41	41	A1	Blood (GTEx)	EpiXcan	0.990025	gtex_bl	0.999981
2280	ENSG00000131037	EPS8L1	-0.793225	-0.508088	0.427647	0.0211386	0.0438276	0.000152655	0.00055965	10	11	11	A1	Blood (GTEx)	EpiXcan	0.990025	gtex_bl	0.999981
2281	ENSG00000067208	EVI5	0.793163	0.52254	0.427683	0.0311748	0.110001	3.53393e-09	2.22312e-08	27	32	32	A1	Blood (GTEx)	EpiXcan	0.990025	gtex_bl	0.999981
2282	ENSG00000204789	ZNF204P	-0.793161	-0.408876	0.427684	0.0430348	0.0338058	0.00108831	0.00356036	19	22	22	A1	Blood (GTEx)	EpiXcan	0.990025	gtex_bl	0.999981
2283	ENSG00000161980	POLR3K	-0.792311	-0.351515	0.42818	0.0463009	0.185774	1.99088e-15	2.1489e-14	9	10	10	A1	Blood (GTEx)	EpiXcan	0.990025	gtex_bl	0.999981
2284	ENSG00000244045	TMEM199	-0.791917	-0.613412	0.428409	0.0187349	0.0732625	1.85931e-06	8.69437e-06	13	14	14	A1	Blood (GTEx)	EpiXcan	0.990025	gtex_bl	0.999981
2285	ENSG00000171729	TMEM51	-0.791406	-0.351796	0.428707	0.0489143	0.0423377	0.000316016	0.00111093	53	71	71	A1	Blood (GTEx)	EpiXcan	0.990025	gtex_bl	0.999981
2286	ENSG00000125656	CLPP	-0.791308	-0.295766	0.428764	0.0629084	0.112341	1.39617e-09	9.144e-09	34	47	47	A1	Blood (GTEx)	EpiXcan	0.990025	gtex_bl	0.999981
2287	ENSG00000124920	MYRF	-0.790933	-0.239631	0.428983	0.12905	0.260916	3.8e-22	6.94463e-21	3	3	3	A1	Blood (GTEx)	EpiXcan	0.990025	gtex_bl	0.999981
2288	ENSG00000165417	GTF2A1	-0.79041	-0.639329	0.429288	0.0173669	0.0419581	0.000310674	0.00109446	6	6	6	A1	Blood (GTEx)	EpiXcan	0.990025	gtex_bl	0.999981
2289	ENSG00000139433	GLTP	0.790298	0.38987	0.429354	0.0430273	0.0565585	3.02175e-05	0.000121097	21	26	26	A1	Blood (GTEx)	EpiXcan	0.990025	gtex_bl	0.999981
2290	ENSG00000142784	WDTC1	-0.789875	-1.03357	0.429601	0.00829269	0.0354314	0.000975617	0.00321058	8	9	9	A1	Blood (GTEx)	EpiXcan	0.990025	gtex_bl	0.999981
2291	ENSG00000073910	FRY	-0.789395	-0.572278	0.429881	0.025914	0.0328672	0.00161372	0.00515656	24	29	29	A1	Blood (GTEx)	EpiXcan	0.990025	gtex_bl	0.999981
2292	ENSG00000169567	HINT1	0.789236	0.52194	0.429974	0.0251352	0.0230156	0.00818905	0.0238694	16	18	18	A1	Blood (GTEx)	EpiXcan	0.990025	gtex_bl	0.999981
2293	ENSG00000165650	PDZD8	0.789188	0.195661	0.430002	0.158138	0.234119	5.49085e-21	9.17963e-20	62	70	70	A1	Blood (GTEx)	EpiXcan	0.990025	gtex_bl	0.999981
2294	ENSG00000171681	ATF7IP	-0.789034	-0.626552	0.430092	0.0286926	0.0270414	0.00423163	0.0128305	31	37	37	A1	Blood (GTEx)	EpiXcan	0.990025	gtex_bl	0.999981
2295	ENSG00000145216	FIP1L1	-0.788509	-0.510278	0.430399	0.0298903	0.0948935	3.77678e-08	2.12869e-07	10	13	13	A1	Blood (GTEx)	EpiXcan	0.990025	gtex_bl	0.999981
2296	ENSG00000164398	ACSL6	-0.78842	-0.857365	0.430451	0.00777857	0.0218043	0.00892228	0.0258878	18	29	29	A1	Blood (GTEx)	EpiXcan	0.990025	gtex_bl	0.999981
2297	ENSG00000064012	CASP8	-0.78802	-0.268056	0.430685	0.116838	0.357096	2.59561e-32	8.97098e-31	56	65	65	A1	Blood (GTEx)	EpiXcan	0.990025	gtex_bl	0.999981
2298	ENSG00000079785	DDX1	0.787983	0.383914	0.430707	0.0439443	0.1031	7.83111e-09	4.73594e-08	15	16	16	A1	Blood (GTEx)	EpiXcan	0.990025	gtex_bl	0.999981
2299	ENSG00000130312	MRPL34	-0.787929	-0.29594	0.430738	0.063812	0.259033	2.88478e-22	5.32308e-21	14	17	17	A1	Blood (GTEx)	EpiXcan	0.990025	gtex_bl	0.999981
2300	ENSG00000110801	PSMD9	-0.787771	-0.358512	0.43083	0.0364821	0.0249013	0.00637623	0.0188698	24	32	32	A1	Blood (GTEx)	EpiXcan	0.990025	gtex_bl	0.999981
2301	ENSG00000160072	ATAD3B	-0.787278	-0.260341	0.431119	0.14285	0.151939	3.14791e-14	3.09935e-13	14	18	18	A1	Blood (GTEx)	EpiXcan	0.990025	gtex_bl	0.999981
2302	ENSG00000049167	ERCC8	-0.786132	-0.699994	0.43179	0.0147303	0.0229811	0.0088428	0.025674	8	10	10	A1	Blood (GTEx)	EpiXcan	0.990025	gtex_bl	0.999981
2303	ENSG00000126870	WDR60	-0.785964	-0.698947	0.431888	0.0130691	0.0502549	9.29241e-05	0.000349605	11	14	14	A1	Blood (GTEx)	EpiXcan	0.990025	gtex_bl	0.999981
2304	ENSG00000154978	VOPP1	0.78575	4.16758	0.432014	0.000717068	0.017891	0.0211477	0.057613	54	64	64	A1	Blood (GTEx)	EpiXcan	0.990025	gtex_bl	0.999981
2305	ENSG00000110619	CARS	-0.785549	-1.34498	0.432132	0.00377542	0.0151721	0.0332022	0.0876089	3	4	4	A1	Blood (GTEx)	EpiXcan	0.990025	gtex_bl	0.999981
2306	ENSG00000105568	PPP2R1A	0.785429	1.25836	0.432202	0.00560823	0.0481377	0.000133559	0.000493305	8	12	12	A1	Blood (GTEx)	EpiXcan	0.990025	gtex_bl	0.999981
2307	ENSG00000114446	IFT57	-0.785291	-0.539681	0.432283	0.0280623	0.0396711	0.000536601	0.00183889	30	41	41	A1	Blood (GTEx)	EpiXcan	0.990025	gtex_bl	0.999981
2308	ENSG00000204305	AGER	-0.785262	-4.74321	0.4323	0.000165168	0.0278255	0.00387607	0.0118169	1	2	2	A1	Blood (GTEx)	EpiXcan	0.990025	gtex_bl	0.999981
2309	ENSG00000176890	TYMS	0.785115	0.85287	0.432386	0.0133577	0.0289251	0.00265417	0.00824047	5	6	6	A1	Blood (GTEx)	EpiXcan	0.990025	gtex_bl	0.999981
2310	ENSG00000135596	MICAL1	-0.784753	-0.499972	0.432598	0.0187775	0.0108687	0.0716521	0.176824	11	12	12	A1	Blood (GTEx)	EpiXcan	0.990025	gtex_bl	0.999981
2311	ENSG00000156869	FRRS1	-0.784039	-0.380625	0.433017	0.0394002	0.0607961	1.486e-05	6.20023e-05	20	21	21	A1	Blood (GTEx)	EpiXcan	0.990025	gtex_bl	0.999981
2312	ENSG00000116741	RGS2	-0.783957	-0.331069	0.433065	0.0594923	0.126825	1.72416e-10	1.21127e-09	13	15	15	A1	Blood (GTEx)	EpiXcan	0.990025	gtex_bl	0.999981
2313	ENSG00000143515	ATP8B2	0.782823	0.624131	0.433731	0.0219894	0.0710814	1.93268e-06	9.02167e-06	15	17	17	A1	Blood (GTEx)	EpiXcan	0.990025	gtex_bl	0.999981
2314	ENSG00000198286	CARD11	0.782792	0.649571	0.433749	0.0283674	0.0250269	0.00613538	0.0182015	14	17	17	A1	Blood (GTEx)	EpiXcan	0.990025	gtex_bl	0.999981
2315	ENSG00000176978	DPP7	-0.782609	-0.730247	0.433857	0.0133872	0.0207209	0.0119641	0.0339892	10	16	16	A1	Blood (GTEx)	EpiXcan	0.990025	gtex_bl	0.999981
2316	ENSG00000170776	AKAP13	0.782252	0.23441	0.434067	0.117848	0.229007	4.37093e-19	6.43627e-18	36	40	40	A1	Blood (GTEx)	EpiXcan	0.990025	gtex_bl	0.999981
2317	ENSG00000113231	PDE8B	-0.78222	-0.47923	0.434085	0.0287059	0.109139	3.02647e-09	1.91932e-08	10	16	16	A1	Blood (GTEx)	EpiXcan	0.990025	gtex_bl	0.999981
2318	ENSG00000155868	MED7	0.781833	0.807904	0.434313	0.0118863	0.0132839	0.045039	0.115997	3	5	5	A1	Blood (GTEx)	EpiXcan	0.990025	gtex_bl	0.999981
2319	ENSG00000214293	APTR	0.781741	0.300876	0.434367	0.0806965	0.0218366	0.0108734	0.031153	56	68	68	A1	Blood (GTEx)	EpiXcan	0.990025	gtex_bl	0.999981
2320	ENSG00000104450	SPAG1	-0.781498	-0.361552	0.43451	0.0517356	0.155222	7.26802e-13	6.33329e-12	10	13	13	A1	Blood (GTEx)	EpiXcan	0.990025	gtex_bl	0.999981
2321	ENSG00000139192	TAPBPL	0.781441	0.169489	0.434543	0.237186	0.509713	2.15419e-55	2.84545e-53	17	21	21	A1	Blood (GTEx)	EpiXcan	0.990025	gtex_bl	0.999981
2322	ENSG00000105717	PBX4	0.781091	0.674908	0.434749	0.0123972	0.0101909	0.0820113	0.199619	17	19	19	A1	Blood (GTEx)	EpiXcan	0.990025	gtex_bl	0.999981
2323	ENSG00000119383	PTPA	-0.780679	-0.308677	0.434991	0.0836451	0.222857	1.71056e-18	2.40978e-17	14	19	19	A1	Blood (GTEx)	EpiXcan	0.990025	gtex_bl	0.999981
2324	ENSG00000132405	TBC1D14	0.779483	0.431137	0.435695	0.0471478	0.0803634	5.24265e-07	2.59911e-06	23	27	27	A1	Blood (GTEx)	EpiXcan	0.990025	gtex_bl	0.999981
2325	ENSG00000040933	INPP4A	-0.779467	-0.327919	0.435705	0.0542894	0.0854865	1.70745e-07	8.90157e-07	23	29	29	A1	Blood (GTEx)	EpiXcan	0.990025	gtex_bl	0.999981
2326	ENSG00000006015	C19orf60	0.779041	0.690644	0.435955	0.0162666	0.18098	3.56096e-15	3.76441e-14	13	17	17	A1	Blood (GTEx)	EpiXcan	0.990025	gtex_bl	0.999981
2327	ENSG00000117091	CD48	0.778784	0.508435	0.436107	0.0370962	0.0195808	0.0151004	0.0421202	26	28	28	A1	Blood (GTEx)	EpiXcan	0.990025	gtex_bl	0.999981
2328	ENSG00000154319	FAM167A	0.778024	0.294005	0.436555	0.0762576	0.225241	7.3352e-19	1.06253e-17	5	6	6	A1	Blood (GTEx)	EpiXcan	0.990025	gtex_bl	0.999981
2329	ENSG00000140450	ARRDC4	0.777604	0.176128	0.436802	0.221221	0.470517	2.69996e-48	2.45035e-46	28	33	33	A1	Blood (GTEx)	EpiXcan	0.990025	gtex_bl	0.999981
2330	ENSG00000135968	GCC2	-0.777347	-0.20945	0.436954	0.146786	0.438347	1.39908e-42	9.14957e-41	45	60	60	A1	Blood (GTEx)	EpiXcan	0.990025	gtex_bl	0.999981
2331	ENSG00000157426	AASDH	-0.777299	-0.308802	0.436982	0.070172	0.155576	3.56177e-13	3.19554e-12	31	38	38	A1	Blood (GTEx)	EpiXcan	0.990025	gtex_bl	0.999981
2332	ENSG00000128989	ARPP19	0.777032	0.576617	0.43714	0.0255466	0.0756018	1.35826e-06	6.46471e-06	14	18	18	A1	Blood (GTEx)	EpiXcan	0.990025	gtex_bl	0.999981
2333	ENSG00000121413	ZSCAN18	0.776783	0.268567	0.437287	0.0604558	0.0402795	0.000474088	0.00163559	35	41	41	A1	Blood (GTEx)	EpiXcan	0.990025	gtex_bl	0.999981
2334	ENSG00000197599	CCDC154	0.775289	0.378454	0.438169	0.0502836	0.114738	1.22007e-09	8.04594e-09	10	16	16	A1	Blood (GTEx)	EpiXcan	0.990025	gtex_bl	0.999981
2335	ENSG00000104660	LEPROTL1	0.775103	0.299444	0.438279	0.0840712	0.13555	8.18629e-12	6.5358e-11	19	23	23	A1	Blood (GTEx)	EpiXcan	0.990025	gtex_bl	0.999981
2336	ENSG00000110025	SNX15	0.775101	0.471985	0.43828	0.0301927	0.136075	1.97091e-11	1.52076e-10	5	7	7	A1	Blood (GTEx)	EpiXcan	0.990025	gtex_bl	0.999981
2337	ENSG00000184939	ZFP90	0.774626	0.190558	0.43856	0.20341	0.504651	3.75182e-58	5.8886e-56	15	23	23	A1	Blood (GTEx)	EpiXcan	0.990025	gtex_bl	0.999981
2338	ENSG00000130227	XPO7	0.774362	0.827522	0.438717	0.00521105	0.0135826	0.0425541	0.110086	11	16	16	A1	Blood (GTEx)	EpiXcan	0.990025	gtex_bl	0.999981
2339	ENSG00000163220	S100A9	-0.774275	-0.817253	0.438768	0.00999528	0.0344515	0.00116824	0.00381158	4	4	4	A1	Blood (GTEx)	EpiXcan	0.990025	gtex_bl	0.999981
2340	ENSG00000158528	PPP1R9A	-0.773816	-0.319851	0.43904	0.045266	0.0902528	8.86841e-08	4.77648e-07	42	59	59	A1	Blood (GTEx)	EpiXcan	0.990025	gtex_bl	0.999981
2341	ENSG00000137656	BUD13	-0.773767	-0.712606	0.439069	0.0174434	0.017692	0.0181113	0.0498294	6	7	7	A1	Blood (GTEx)	EpiXcan	0.990025	gtex_bl	0.999981
2342	ENSG00000137135	ARHGEF39	-0.773714	-2.85346	0.4391	0.000779723	0.0671243	5.52759e-06	2.43057e-05	1	4	4	A1	Blood (GTEx)	EpiXcan	0.990025	gtex_bl	0.999981
2343	ENSG00000174564	IL20RB	-0.773607	-1.33371	0.439163	0.00366173	0.0438769	0.000252319	0.000900774	6	10	10	A1	Blood (GTEx)	EpiXcan	0.990025	gtex_bl	0.999981
2344	ENSG00000170049	KCNAB3	-0.773416	-2.73657	0.439276	0.000922971	0.0221749	0.0098253	0.028366	5	7	7	A1	Blood (GTEx)	EpiXcan	0.990025	gtex_bl	0.999981
2345	ENSG00000064607	SUGP2	-0.773225	-0.833702	0.439389	0.00898158	0.0648944	7.46165e-06	3.22887e-05	6	10	10	A1	Blood (GTEx)	EpiXcan	0.990025	gtex_bl	0.999981
2346	ENSG00000148187	MRRF	-0.77289	-0.31289	0.439588	0.0337986	0.0229492	0.00878807	0.0255206	27	32	32	A1	Blood (GTEx)	EpiXcan	0.990025	gtex_bl	0.999981
2347	ENSG00000181031	RPH3AL	0.772856	0.421786	0.439608	0.043984	0.130315	9.10568e-11	6.56998e-10	38	50	50	A1	Blood (GTEx)	EpiXcan	0.990025	gtex_bl	0.999981
2348	ENSG00000116691	MIIP	0.77268	0.249799	0.439712	0.103693	0.274471	1.10811e-23	2.20317e-22	45	53	53	A1	Blood (GTEx)	EpiXcan	0.990025	gtex_bl	0.999981
2349	ENSG00000138496	PARP9	0.771803	0.236312	0.440231	0.0561647	0.0400349	0.000472961	0.00163212	65	82	82	A1	Blood (GTEx)	EpiXcan	0.990025	gtex_bl	0.999981
2350	ENSG00000172667	ZMAT3	-0.771744	-0.560459	0.440266	0.0260751	0.153093	1.30823e-12	1.11807e-11	25	28	28	A1	Blood (GTEx)	EpiXcan	0.990025	gtex_bl	0.999981
2351	ENSG00000109084	TMEM97	-0.771544	-0.195156	0.440384	0.0648936	0.0737435	1.34941e-06	6.42486e-06	21	31	31	A1	Blood (GTEx)	EpiXcan	0.990025	gtex_bl	0.999981
2352	ENSG00000130518	KIAA1683	-0.77142	-0.235449	0.440458	0.097212	0.193945	2.22636e-16	2.61922e-15	43	56	56	A1	Blood (GTEx)	EpiXcan	0.990025	gtex_bl	0.999981
2353	ENSG00000178860	MSC	-0.771	-0.391428	0.440707	0.0460461	0.123016	2.18188e-10	1.52082e-09	8	9	9	A1	Blood (GTEx)	EpiXcan	0.990025	gtex_bl	0.999981
2354	ENSG00000138303	ASCC1	-0.770818	-0.351083	0.440815	0.0543798	0.0418309	0.000318639	0.00111956	36	42	42	A1	Blood (GTEx)	EpiXcan	0.990025	gtex_bl	0.999981
2355	ENSG00000170185	USP38	-0.770781	-0.426874	0.440837	0.0332598	0.106504	6.16068e-09	3.76844e-08	6	7	7	A1	Blood (GTEx)	EpiXcan	0.990025	gtex_bl	0.999981
2356	ENSG00000140395	WDR61	0.769415	0.533021	0.441647	0.0231519	0.0972365	2.53121e-08	1.4543e-07	4	5	5	A1	Blood (GTEx)	EpiXcan	0.990025	gtex_bl	0.999981
2357	ENSG00000157110	RBPMS	-0.769082	-0.470884	0.441845	0.0315159	0.0305094	0.00245615	0.0076649	19	22	22	A1	Blood (GTEx)	EpiXcan	0.990025	gtex_bl	0.999981
2358	ENSG00000167526	RPL13	-0.769032	-0.51219	0.441874	0.0311569	0.0339028	0.00121511	0.00395288	25	33	33	A1	Blood (GTEx)	EpiXcan	0.990025	gtex_bl	0.999981
2359	ENSG00000228716	DHFR	0.768522	0.157211	0.442177	0.304806	0.443533	1.85893e-44	1.37016e-42	54	59	59	A1	Blood (GTEx)	EpiXcan	0.990025	gtex_bl	0.999981
2360	ENSG00000153048	CARHSP1	-0.768218	-0.33075	0.442357	0.0487833	0.210083	1.22986e-17	1.61333e-16	16	25	25	A1	Blood (GTEx)	EpiXcan	0.990025	gtex_bl	0.999981
2361	ENSG00000198093	ZNF649	0.768191	0.39088	0.442374	0.0224865	0.0258938	0.00508205	0.0152412	20	24	24	A1	Blood (GTEx)	EpiXcan	0.990025	gtex_bl	0.999981
2362	ENSG00000071242	RPS6KA2	0.767931	0.376468	0.442528	0.0413103	0.152263	1.5526e-12	1.31931e-11	33	44	44	A1	Blood (GTEx)	EpiXcan	0.990025	gtex_bl	0.999981
2363	ENSG00000163507	KIAA1524	0.767737	0.604118	0.442644	0.0180172	0.0849434	1.98099e-07	1.02396e-06	5	6	6	A1	Blood (GTEx)	EpiXcan	0.990025	gtex_bl	0.999981
2364	ENSG00000108479	GALK1	-0.767422	-3.15357	0.44283	0.000615485	0.0393169	0.00055576	0.00189918	8	10	10	A1	Blood (GTEx)	EpiXcan	0.990025	gtex_bl	0.999981
2365	ENSG00000166166	TRMT61A	0.767404	0.567714	0.442841	0.0193073	0.0852722	1.84871e-07	9.58181e-07	11	14	14	A1	Blood (GTEx)	EpiXcan	0.990025	gtex_bl	0.999981
2366	ENSG00000057294	PKP2	-0.767233	-1.30696	0.442943	0.00400949	0.0445444	0.000182593	0.00066267	6	8	8	A1	Blood (GTEx)	EpiXcan	0.990025	gtex_bl	0.999981
2367	ENSG00000234912	SNHG20	0.76692	1.62212	0.443129	0.00192818	0.0480177	9.89437e-05	0.000371102	8	12	12	A1	Blood (GTEx)	EpiXcan	0.990025	gtex_bl	0.999981
2368	ENSG00000163702	IL17RC	0.766699	0.234468	0.44326	0.12527	0.171064	1.4328e-14	1.44591e-13	25	30	30	A1	Blood (GTEx)	EpiXcan	0.990025	gtex_bl	0.999981
2369	ENSG00000103199	ZNF500	-0.766663	-0.277347	0.443282	0.0779896	0.13905	1.78777e-11	1.38505e-10	32	41	41	A1	Blood (GTEx)	EpiXcan	0.990025	gtex_bl	0.999981
2370	ENSG00000144559	TAMM41	-0.766204	-0.337399	0.443555	0.0659702	0.193134	4.86568e-16	5.51045e-15	21	25	25	A1	Blood (GTEx)	EpiXcan	0.990025	gtex_bl	0.999981
2371	ENSG00000253552	HOXA-AS2	0.765681	0.241028	0.443866	0.111033	0.239849	2.04592e-20	3.28454e-19	6	7	7	A1	Blood (GTEx)	EpiXcan	0.990025	gtex_bl	0.999981
2372	ENSG00000154760	SLFN13	0.764616	0.814591	0.4445	0.011556	0.0140633	0.0407762	0.105897	3	3	3	A1	Blood (GTEx)	EpiXcan	0.990025	gtex_bl	0.999981
2373	ENSG00000272047	GTF2H5	0.764569	0.472721	0.444528	0.0286542	0.0266581	0.00484782	0.0145927	31	34	34	A1	Blood (GTEx)	EpiXcan	0.990025	gtex_bl	0.999981
2374	ENSG00000092140	G2E3	-0.764249	-1.68009	0.444719	0.00560411	0.0301227	0.00248041	0.00773337	4	4	4	A1	Blood (GTEx)	EpiXcan	0.990025	gtex_bl	0.999981
2375	ENSG00000054179	ENTPD2	-0.764227	-0.294377	0.444732	0.0534999	0.168909	5.80101e-14	5.57172e-13	21	29	29	A1	Blood (GTEx)	EpiXcan	0.990025	gtex_bl	0.999981
2376	ENSG00000099817	POLR2E	-0.763824	-0.278606	0.444972	0.0774534	0.194671	1.04723e-16	1.27242e-15	43	61	61	A1	Blood (GTEx)	EpiXcan	0.990025	gtex_bl	0.999981
2377	ENSG00000013810	TACC3	-0.763789	-0.523464	0.444993	0.024389	0.0848511	1.56264e-07	8.18498e-07	7	8	8	A1	Blood (GTEx)	EpiXcan	0.990025	gtex_bl	0.999981
2378	ENSG00000273038	AL365203.3	-0.763521	-0.261895	0.445153	0.109224	0.15452	1.00566e-12	8.6838e-12	21	26	26	A1	Blood (GTEx)	EpiXcan	0.990025	gtex_bl	0.999981
2379	ENSG00000257267	ZNF271P	0.763388	0.523047	0.445232	0.0320773	0.0645772	7.06502e-06	3.06319e-05	23	28	28	A1	Blood (GTEx)	EpiXcan	0.990025	gtex_bl	0.999981
2380	ENSG00000106610	STAG3L4	0.76292	0.222666	0.445511	0.134493	0.395413	4.77285e-37	2.1658e-35	5	7	7	A1	Blood (GTEx)	EpiXcan	0.990025	gtex_bl	0.999981
2381	ENSG00000136758	YME1L1	0.76281	0.336856	0.445577	0.0666347	0.0386718	0.000441193	0.00153001	53	66	66	A1	Blood (GTEx)	EpiXcan	0.990025	gtex_bl	0.999981
2382	ENSG00000133477	FAM83F	-0.762701	-0.578665	0.445642	0.019551	0.0249959	0.00581318	0.0172879	13	16	16	A1	Blood (GTEx)	EpiXcan	0.990025	gtex_bl	0.999981
2383	ENSG00000127124	HIVEP3	-0.762257	-0.227926	0.445906	0.0888177	0.0464028	0.000173749	0.000632466	81	104	104	A1	Blood (GTEx)	EpiXcan	0.990025	gtex_bl	0.999981
2384	ENSG00000251364	AC107884.1	-0.761706	-0.421146	0.446236	0.0332067	0.135047	4.17761e-11	3.11883e-10	26	30	30	A1	Blood (GTEx)	EpiXcan	0.990025	gtex_bl	0.999981
2385	ENSG00000089335	ZNF302	0.761292	0.338282	0.446482	0.0787468	0.206172	1.89669e-17	2.43774e-16	6	10	10	A1	Blood (GTEx)	EpiXcan	0.990025	gtex_bl	0.999981
2386	ENSG00000106799	TGFBR1	0.760494	0.486346	0.446959	0.0326315	0.141184	1.14308e-11	9.02357e-11	7	10	10	A1	Blood (GTEx)	EpiXcan	0.990025	gtex_bl	0.999981
2387	ENSG00000164924	YWHAZ	0.760034	0.307057	0.447234	0.0792725	0.194416	3.44569e-16	3.97656e-15	11	14	14	A1	Blood (GTEx)	EpiXcan	0.990025	gtex_bl	0.999981
2388	ENSG00000070831	CDC42	0.759912	0.286491	0.447307	0.064659	0.169828	3.93505e-14	3.82914e-13	10	12	12	A1	Blood (GTEx)	EpiXcan	0.990025	gtex_bl	0.999981
2389	ENSG00000152760	TCTEX1D1	-0.759768	-0.192983	0.447393	0.196779	0.278638	3.81769e-24	7.92097e-23	33	39	39	A1	Blood (GTEx)	EpiXcan	0.990025	gtex_bl	0.999981
2390	ENSG00000256771	ZNF253	0.759755	0.500278	0.447401	0.0251982	0.0404759	0.000424705	0.00147398	8	9	9	A1	Blood (GTEx)	EpiXcan	0.990025	gtex_bl	0.999981
2391	ENSG00000187513	GJA4	-0.759691	-0.543829	0.447439	0.0227343	0.0415321	0.000386644	0.00134715	13	19	19	A1	Blood (GTEx)	EpiXcan	0.990025	gtex_bl	0.999981
2392	ENSG00000105793	GTPBP10	-0.759585	-0.240899	0.447503	0.125946	0.201307	1.02708e-16	1.24906e-15	27	32	32	A1	Blood (GTEx)	EpiXcan	0.990025	gtex_bl	0.999981
2393	ENSG00000104783	KCNN4	0.759523	0.23925	0.44754	0.161305	0.32428	7.18448e-29	1.98033e-27	20	24	24	A1	Blood (GTEx)	EpiXcan	0.990025	gtex_bl	0.999981
2394	ENSG00000130695	CEP85	0.758972	0.47107	0.447869	0.0276909	0.0859795	2.26256e-07	1.16499e-06	8	11	11	A1	Blood (GTEx)	EpiXcan	0.990025	gtex_bl	0.999981
2395	ENSG00000241258	CRCP	-0.757494	-0.296718	0.448754	0.0834664	0.364423	4.72874e-33	1.72367e-31	16	23	23	A1	Blood (GTEx)	EpiXcan	0.990025	gtex_bl	0.999981
2396	ENSG00000128708	HAT1	-0.75748	-0.557837	0.448762	0.0222497	0.0924519	4.74205e-08	2.63379e-07	10	12	12	A1	Blood (GTEx)	EpiXcan	0.990025	gtex_bl	0.999981
2397	ENSG00000184470	TXNRD2	0.757425	0.540617	0.448795	0.0356644	0.100786	1.73911e-08	1.01583e-07	34	46	46	A1	Blood (GTEx)	EpiXcan	0.990025	gtex_bl	0.999981
2398	ENSG00000243725	TTC4	0.757405	0.209278	0.448807	0.153384	0.223875	1.27975e-18	1.81437e-17	46	54	54	A1	Blood (GTEx)	EpiXcan	0.990025	gtex_bl	0.999981
2399	ENSG00000069188	SDK2	0.757119	0.159856	0.448979	0.266487	0.299074	4.13288e-26	9.63904e-25	83	108	108	A1	Blood (GTEx)	EpiXcan	0.990025	gtex_bl	0.999981
2400	ENSG00000223855	HRAT92	0.757076	0.668377	0.449005	0.0146059	0.0339982	0.00111739	0.00365192	8	11	11	A1	Blood (GTEx)	EpiXcan	0.990025	gtex_bl	0.999981
2401	ENSG00000137563	GGH	-0.756574	-0.455282	0.449305	0.0578882	0.019362	0.0152394	0.0424888	64	74	74	A1	Blood (GTEx)	EpiXcan	0.990025	gtex_bl	0.999981
2402	ENSG00000273356	LINC02019	0.755945	0.524957	0.449682	0.0283281	0.0644359	7.75689e-06	3.34577e-05	15	17	17	A1	Blood (GTEx)	EpiXcan	0.990025	gtex_bl	0.999981
2403	ENSG00000135077	HAVCR2	0.755633	0.705816	0.449869	0.0181997	0.0245237	0.00637605	0.0188698	15	17	17	A1	Blood (GTEx)	EpiXcan	0.990025	gtex_bl	0.999981
2404	ENSG00000101194	SLC17A9	0.755327	0.540911	0.450053	0.0276956	0.0916514	4.4878e-08	2.49986e-07	15	18	18	A1	Blood (GTEx)	EpiXcan	0.990025	gtex_bl	0.999981
2405	ENSG00000162073	PAQR4	-0.755128	-0.438764	0.450172	0.03345	0.0620138	6.79977e-06	2.95491e-05	7	9	9	A1	Blood (GTEx)	EpiXcan	0.990025	gtex_bl	0.999981
2406	ENSG00000002919	SNX11	-0.754931	-0.236689	0.450291	0.099794	0.286096	6.11425e-25	1.32419e-23	23	29	29	A1	Blood (GTEx)	EpiXcan	0.990025	gtex_bl	0.999981
2407	ENSG00000260807	AC009041.2	-0.754923	-0.270705	0.450295	0.096093	0.0769567	5.31203e-07	2.63058e-06	67	93	93	A1	Blood (GTEx)	EpiXcan	0.990025	gtex_bl	0.999981
2408	ENSG00000107731	UNC5B	0.754883	0.196664	0.450319	0.142787	0.277787	4.66758e-24	9.6096e-23	10	10	10	A1	Blood (GTEx)	EpiXcan	0.990025	gtex_bl	0.999981
2409	ENSG00000069020	MAST4	0.754788	0.510336	0.450376	0.0563292	0.13678	2.17265e-11	1.66391e-10	34	43	43	A1	Blood (GTEx)	EpiXcan	0.990025	gtex_bl	0.999981
2410	ENSG00000113269	RNF130	0.754768	0.398381	0.450388	0.0240331	0.0154941	0.030047	0.0799157	10	14	14	A1	Blood (GTEx)	EpiXcan	0.990025	gtex_bl	0.999981
2411	ENSG00000128340	RAC2	-0.754099	-0.713	0.45079	0.0214927	0.0373218	0.000803095	0.00267487	20	29	29	A1	Blood (GTEx)	EpiXcan	0.990025	gtex_bl	0.999981
2412	ENSG00000177989	ODF3B	0.753635	0.437759	0.451068	0.0584668	0.204573	1.24216e-17	1.62786e-16	9	14	14	A1	Blood (GTEx)	EpiXcan	0.990025	gtex_bl	0.999981
2413	ENSG00000157870	FAM213B	0.753367	0.675112	0.45123	0.0151175	0.0482501	0.000121251	0.000449962	10	12	12	A1	Blood (GTEx)	EpiXcan	0.990025	gtex_bl	0.999981
2414	ENSG00000148814	LRRC27	0.753334	0.211	0.451249	0.119404	0.258075	5.01437e-22	9.05234e-21	27	33	33	A1	Blood (GTEx)	EpiXcan	0.990025	gtex_bl	0.999981
2415	ENSG00000150990	DHX37	-0.753324	-0.758841	0.451255	0.00800382	0.0275898	0.00367702	0.0112383	7	12	12	A1	Blood (GTEx)	EpiXcan	0.990025	gtex_bl	0.999981
2416	ENSG00000101246	ARFRP1	-0.753282	-0.777362	0.45128	0.0105421	0.0249197	0.00629651	0.0186546	17	22	22	A1	Blood (GTEx)	EpiXcan	0.990025	gtex_bl	0.999981
2417	ENSG00000139190	VAMP1	-0.752549	-0.207252	0.451721	0.151378	0.324598	4.87728e-29	1.3641e-27	12	14	14	A1	Blood (GTEx)	EpiXcan	0.990025	gtex_bl	0.999981
2418	ENSG00000116237	ICMT	0.752163	0.327908	0.451953	0.0443583	0.0864155	2.74912e-08	1.57475e-07	4	5	5	A1	Blood (GTEx)	EpiXcan	0.990025	gtex_bl	0.999981
2419	ENSG00000171492	LRRC8D	-0.751855	-0.781104	0.452138	0.0101788	0.0419243	0.000342859	0.00119929	8	10	10	A1	Blood (GTEx)	EpiXcan	0.990025	gtex_bl	0.999981
2420	ENSG00000167394	ZNF668	-0.751424	-0.193405	0.452398	0.157823	0.229761	2.96523e-19	4.40525e-18	17	18	18	A1	Blood (GTEx)	EpiXcan	0.990025	gtex_bl	0.999981
2421	ENSG00000006025	OSBPL7	0.750738	0.589752	0.45281	0.0163273	0.040373	0.000390101	0.00135884	3	6	6	A1	Blood (GTEx)	EpiXcan	0.990025	gtex_bl	0.999981
2422	ENSG00000262877	AC110285.2	-0.750671	-0.299973	0.452851	0.0997345	0.229492	2.99199e-19	4.44006e-18	18	21	21	A1	Blood (GTEx)	EpiXcan	0.990025	gtex_bl	0.999981
2423	ENSG00000064687	ABCA7	-0.750621	-0.216781	0.452881	0.145641	0.290025	9.33718e-26	2.1221e-24	20	23	23	A1	Blood (GTEx)	EpiXcan	0.990025	gtex_bl	0.999981
2424	ENSG00000132846	ZBED3	-0.750138	-0.501827	0.453172	0.0301571	0.0297868	0.00229853	0.00718986	16	22	22	A1	Blood (GTEx)	EpiXcan	0.990025	gtex_bl	0.999981
2425	ENSG00000152749	GPR180	0.750102	0.237679	0.453193	0.0986525	0.255239	6.1531e-22	1.10038e-20	30	43	43	A1	Blood (GTEx)	EpiXcan	0.990025	gtex_bl	0.999981
2426	ENSG00000222011	FAM185A	0.7499	0.701148	0.453315	0.0127561	0.0348859	0.00100571	0.00330392	3	3	3	A1	Blood (GTEx)	EpiXcan	0.990025	gtex_bl	0.999981
2427	ENSG00000165092	ALDH1A1	-0.749546	-0.228948	0.453528	0.138787	0.125036	2.29686e-10	1.59929e-09	82	100	100	A1	Blood (GTEx)	EpiXcan	0.990025	gtex_bl	0.999981
2428	ENSG00000172869	DMXL1	-0.749403	-0.682527	0.453614	0.0157574	0.0135063	0.0412538	0.107075	9	12	12	A1	Blood (GTEx)	EpiXcan	0.990025	gtex_bl	0.999981
2429	ENSG00000214595	EML6	-0.749359	-0.803514	0.453641	0.0103393	0.0190866	0.0169813	0.0469919	4	4	4	A1	Blood (GTEx)	EpiXcan	0.990025	gtex_bl	0.999981
2430	ENSG00000150764	DIXDC1	-0.749246	-0.711427	0.453709	0.0376016	0.0882656	1.35812e-07	7.15023e-07	13	15	15	A1	Blood (GTEx)	EpiXcan	0.990025	gtex_bl	0.999981
2431	ENSG00000146192	FGD2	0.749238	0.640015	0.453714	0.0178879	0.0148815	0.0347289	0.0913303	13	14	14	A1	Blood (GTEx)	EpiXcan	0.990025	gtex_bl	0.999981
2432	ENSG00000186275	NBPF12	-0.749233	-0.425289	0.453717	0.0427853	0.0259785	0.0050827	0.0152412	33	51	51	A1	Blood (GTEx)	EpiXcan	0.990025	gtex_bl	0.999981
2433	ENSG00000155093	PTPRN2	0.749077	0.269362	0.453811	0.0763141	0.209899	7.13757e-18	9.57827e-17	70	94	94	A1	Blood (GTEx)	EpiXcan	0.990025	gtex_bl	0.999981
2434	ENSG00000160392	C19orf47	0.748847	0.585757	0.453949	0.0188577	0.119589	5.54414e-10	3.76026e-09	10	16	16	A1	Blood (GTEx)	EpiXcan	0.990025	gtex_bl	0.999981
2435	ENSG00000100429	HDAC10	0.748683	0.29127	0.454048	0.0988341	0.268874	2.83937e-24	5.92803e-23	12	14	14	A1	Blood (GTEx)	EpiXcan	0.990025	gtex_bl	0.999981
2436	ENSG00000181104	F2R	-0.745936	-0.436531	0.455706	0.036895	0.0548547	3.84207e-05	0.000152143	32	48	48	A1	Blood (GTEx)	EpiXcan	0.990025	gtex_bl	0.999981
2437	ENSG00000115091	ACTR3	-0.745839	-0.872025	0.455764	0.0099183	0.0427499	0.00028326	0.00100344	4	4	4	A1	Blood (GTEx)	EpiXcan	0.990025	gtex_bl	0.999981
2438	ENSG00000167535	CACNB3	-0.745616	-0.287114	0.4559	0.101426	0.221593	6.44316e-19	9.37385e-18	11	13	13	A1	Blood (GTEx)	EpiXcan	0.990025	gtex_bl	0.999981
2439	ENSG00000260948	AL390195.2	0.745485	0.320973	0.455978	0.021521	0.0153634	0.0321892	0.0851211	19	21	21	A1	Blood (GTEx)	EpiXcan	0.990025	gtex_bl	0.999981
2440	ENSG00000267796	LIN37	-0.745368	-0.655161	0.456049	0.0185652	0.0440827	0.000225961	0.00081058	12	16	16	A1	Blood (GTEx)	EpiXcan	0.990025	gtex_bl	0.999981
2441	ENSG00000126005	MMP24-AS1	-0.744798	-0.462911	0.456394	0.0307155	0.112177	6.18148e-10	4.17766e-09	10	14	14	A1	Blood (GTEx)	EpiXcan	0.990025	gtex_bl	0.999981
2442	ENSG00000117533	VAMP4	-0.744641	-0.338019	0.456489	0.0513437	0.0799383	5.76012e-07	2.84193e-06	8	9	9	A1	Blood (GTEx)	EpiXcan	0.990025	gtex_bl	0.999981
2443	ENSG00000064115	TM7SF3	-0.744543	-0.355065	0.456548	0.039966	0.133139	1.34369e-11	1.05634e-10	16	23	23	A1	Blood (GTEx)	EpiXcan	0.990025	gtex_bl	0.999981
2444	ENSG00000100603	SNW1	-0.744464	-0.271203	0.456596	0.0823657	0.109661	3.38066e-09	2.13145e-08	32	38	38	A1	Blood (GTEx)	EpiXcan	0.990025	gtex_bl	0.999981
2445	ENSG00000078304	PPP2R5C	0.743994	0.636346	0.45688	0.0197073	0.0375771	0.000717115	0.00240862	13	14	14	A1	Blood (GTEx)	EpiXcan	0.990025	gtex_bl	0.999981
2446	ENSG00000168734	PKIG	-0.74363	-1.62983	0.4571	0.00299496	0.0101465	0.0805201	0.196527	5	7	7	A1	Blood (GTEx)	EpiXcan	0.990025	gtex_bl	0.999981
2447	ENSG00000106829	TLE4	0.743464	0.425045	0.457201	0.0488225	0.0116194	0.0632037	0.157681	62	75	75	A1	Blood (GTEx)	EpiXcan	0.990025	gtex_bl	0.999981
2448	ENSG00000152242	C18orf25	-0.743029	-0.492136	0.457464	0.0188854	0.0655861	6.78967e-06	2.95148e-05	23	30	30	A1	Blood (GTEx)	EpiXcan	0.990025	gtex_bl	0.999981
2449	ENSG00000164120	HPGD	0.742886	0.163607	0.457551	0.306186	0.323869	2.47807e-29	7.07922e-28	90	103	103	A1	Blood (GTEx)	EpiXcan	0.990025	gtex_bl	0.999981
2450	ENSG00000173273	TNKS	0.742496	0.886094	0.457787	0.0138575	0.0260504	0.0050458	0.0151578	9	13	13	A1	Blood (GTEx)	EpiXcan	0.990025	gtex_bl	0.999981
2451	ENSG00000134419	RPS15A	-0.742146	-1.04923	0.457999	0.00500842	0.015191	0.0325697	0.086042	5	9	9	A1	Blood (GTEx)	EpiXcan	0.990025	gtex_bl	0.999981
2452	ENSG00000004660	CAMKK1	-0.741836	-0.385962	0.458187	0.0470355	0.08388	3.17552e-07	1.61082e-06	6	11	11	A1	Blood (GTEx)	EpiXcan	0.990025	gtex_bl	0.999981
2453	ENSG00000198874	TYW1	-0.741329	-0.601649	0.458494	0.036106	0.0869813	1.02722e-07	5.48168e-07	11	15	15	A1	Blood (GTEx)	EpiXcan	0.990025	gtex_bl	0.999981
2454	ENSG00000198218	QRICH1	0.741268	0.560408	0.458531	0.0203138	0.0735185	1.66886e-06	7.85615e-06	13	17	17	A1	Blood (GTEx)	EpiXcan	0.990025	gtex_bl	0.999981
2455	ENSG00000115457	IGFBP2	-0.741174	-0.294646	0.458588	0.0655336	0.314421	2.15268e-27	5.45986e-26	15	17	17	A1	Blood (GTEx)	EpiXcan	0.990025	gtex_bl	0.999981
2456	ENSG00000124357	NAGK	0.741003	0.150555	0.458692	0.282981	0.499819	2.15205e-51	2.45389e-49	31	39	39	A1	Blood (GTEx)	EpiXcan	0.990025	gtex_bl	0.999981
2457	ENSG00000122390	NAA60	-0.740638	-0.480076	0.458913	0.0269313	0.0377641	0.00069917	0.00235427	19	24	24	A1	Blood (GTEx)	EpiXcan	0.990025	gtex_bl	0.999981
2458	ENSG00000143771	CNIH4	-0.739788	-0.382684	0.459428	0.0500797	0.102898	1.2206e-08	7.27615e-08	22	25	25	A1	Blood (GTEx)	EpiXcan	0.990025	gtex_bl	0.999981
2459	ENSG00000167363	FN3K	0.739486	0.451309	0.459612	0.0289559	0.19507	2.8601e-16	3.32955e-15	16	26	26	A1	Blood (GTEx)	EpiXcan	0.990025	gtex_bl	0.999981
2460	ENSG00000243302	AC018638.4	0.739307	0.262607	0.45972	0.0988532	0.120204	3.10253e-10	2.14017e-09	52	60	60	A1	Blood (GTEx)	EpiXcan	0.990025	gtex_bl	0.999981
2461	ENSG00000196576	PLXNB2	-0.738955	-1.00677	0.459934	0.00620401	0.0352193	0.00100106	0.00329026	5	6	6	A1	Blood (GTEx)	EpiXcan	0.990025	gtex_bl	0.999981
2462	ENSG00000255198	SNHG9	-0.738677	-0.239022	0.460103	0.124235	0.370053	5.29759e-35	2.16132e-33	13	16	16	A1	Blood (GTEx)	EpiXcan	0.990025	gtex_bl	0.999981
2463	ENSG00000136273	HUS1	-0.738523	-0.540952	0.460196	0.0210035	0.0341038	0.00132602	0.00429379	18	20	20	A1	Blood (GTEx)	EpiXcan	0.990025	gtex_bl	0.999981
2464	ENSG00000189319	FAM53B	-0.738291	-0.620445	0.460337	0.0182244	0.0149215	0.0344457	0.090639	21	21	21	A1	Blood (GTEx)	EpiXcan	0.990025	gtex_bl	0.999981
2465	ENSG00000142937	RPS8	0.738191	0.4395	0.460399	0.0325027	0.055438	3.17639e-05	0.000126837	11	15	15	A1	Blood (GTEx)	EpiXcan	0.990025	gtex_bl	0.999981
2466	ENSG00000166501	PRKCB	0.737973	0.443599	0.460531	0.024349	0.0491142	0.000107918	0.000402928	12	15	15	A1	Blood (GTEx)	EpiXcan	0.990025	gtex_bl	0.999981
2467	ENSG00000185963	BICD2	-0.737889	-0.362155	0.460582	0.0428473	0.0947067	3.12127e-08	1.77573e-07	20	25	25	A1	Blood (GTEx)	EpiXcan	0.990025	gtex_bl	0.999981
2468	ENSG00000091542	ALKBH5	0.737879	0.649872	0.460588	0.0145753	0.0656329	6.30802e-06	2.75107e-05	4	5	5	A1	Blood (GTEx)	EpiXcan	0.990025	gtex_bl	0.999981
2469	ENSG00000250138	AC139495.3	0.737805	0.299542	0.460633	0.118305	0.125482	1.5411e-10	1.08897e-09	42	65	65	A1	Blood (GTEx)	EpiXcan	0.990025	gtex_bl	0.999981
2470	ENSG00000166762	CATSPER2	-0.7378	-0.499802	0.460636	0.0207641	0.0451273	0.000154925	0.000567193	8	11	11	A1	Blood (GTEx)	EpiXcan	0.990025	gtex_bl	0.999981
2471	ENSG00000185324	CDK10	0.737684	0.164822	0.460707	0.294506	0.4668	1.39066e-46	1.11764e-44	15	19	19	A1	Blood (GTEx)	EpiXcan	0.990025	gtex_bl	0.999981
2472	ENSG00000188636	RTL6	-0.737501	-0.475505	0.460818	0.0316581	0.1464	3.75583e-12	3.07969e-11	7	9	9	A1	Blood (GTEx)	EpiXcan	0.990025	gtex_bl	0.999981
2473	ENSG00000205583	STAG3L1	0.73719	0.251109	0.461007	0.131303	0.260989	7.9701e-23	1.51251e-21	32	43	43	A1	Blood (GTEx)	EpiXcan	0.990025	gtex_bl	0.999981
2474	ENSG00000138463	DIRC2	0.736875	0.424717	0.461199	0.0412174	0.101062	1.65621e-08	9.7038e-08	18	19	19	A1	Blood (GTEx)	EpiXcan	0.990025	gtex_bl	0.999981
2475	ENSG00000123191	ATP7B	0.736075	0.270507	0.461685	0.0641756	0.0367442	0.000834815	0.0027753	52	63	63	A1	Blood (GTEx)	EpiXcan	0.990025	gtex_bl	0.999981
2476	ENSG00000171135	JAGN1	-0.735895	-0.413285	0.461795	0.0637706	0.04037	0.000449756	0.00155809	48	59	59	A1	Blood (GTEx)	EpiXcan	0.990025	gtex_bl	0.999981
2477	ENSG00000125618	PAX8	0.735779	0.192832	0.461865	0.205414	0.22759	3.3389e-19	4.94612e-18	30	34	34	A1	Blood (GTEx)	EpiXcan	0.990025	gtex_bl	0.999981
2478	ENSG00000247903	AC024896.1	0.734472	0.324227	0.462661	0.0516176	0.23564	1.98854e-20	3.20014e-19	9	15	15	A1	Blood (GTEx)	EpiXcan	0.990025	gtex_bl	0.999981
2479	ENSG00000176371	ZSCAN2	-0.734078	-1.30613	0.462901	0.00370661	0.0388303	0.000519595	0.00178428	3	4	4	A1	Blood (GTEx)	EpiXcan	0.990025	gtex_bl	0.999981
2480	ENSG00000267283	AC005306.1	0.733223	1.29603	0.463423	0.00351997	0.0721657	2.51577e-06	1.15654e-05	3	5	5	A1	Blood (GTEx)	EpiXcan	0.990025	gtex_bl	0.999981
2481	ENSG00000219607	PPP1R3G	0.733145	0.415195	0.46347	0.0355721	0.0136821	0.0413066	0.107191	37	47	47	A1	Blood (GTEx)	EpiXcan	0.990025	gtex_bl	0.999981
2482	ENSG00000163536	SERPINI1	-0.733125	-0.370966	0.463482	0.0295411	0.071205	2.66025e-06	1.22002e-05	8	8	8	A1	Blood (GTEx)	EpiXcan	0.990025	gtex_bl	0.999981
2483	ENSG00000149089	APIP	-0.733022	-0.276846	0.463545	0.0885979	0.21483	5.67396e-18	7.68491e-17	46	53	53	A1	Blood (GTEx)	EpiXcan	0.990025	gtex_bl	0.999981
2484	ENSG00000129484	PARP2	0.732856	0.40931	0.463646	0.0361826	0.0410087	0.000405081	0.00140881	20	30	30	A1	Blood (GTEx)	EpiXcan	0.990025	gtex_bl	0.999981
2485	ENSG00000142002	DPP9	-0.732228	-0.334824	0.464029	0.0425703	0.127046	8.92959e-11	6.4534e-10	11	15	15	A1	Blood (GTEx)	EpiXcan	0.990025	gtex_bl	0.999981
2486	ENSG00000136122	BORA	0.731865	0.496558	0.464251	0.0379661	0.0895071	4.0362e-08	2.26058e-07	4	5	5	A1	Blood (GTEx)	EpiXcan	0.990025	gtex_bl	0.999981
2487	ENSG00000126267	COX6B1	-0.731621	-0.271118	0.4644	0.046846	0.0339885	0.00135461	0.00437681	26	33	33	A1	Blood (GTEx)	EpiXcan	0.990025	gtex_bl	0.999981
2488	ENSG00000187239	FNBP1	-0.731524	-0.997661	0.464459	0.00659569	0.0502822	8.42399e-05	0.000319002	4	8	8	A1	Blood (GTEx)	EpiXcan	0.990025	gtex_bl	0.999981
2489	ENSG00000126822	PLEKHG3	0.731516	0.235002	0.464464	0.0949157	0.155376	6.80316e-13	5.93597e-12	15	16	16	A1	Blood (GTEx)	EpiXcan	0.990025	gtex_bl	0.999981
2490	ENSG00000127249	ATP13A4	0.730926	0.393502	0.464824	0.0382727	0.107782	3.08457e-09	1.954e-08	25	29	29	A1	Blood (GTEx)	EpiXcan	0.990025	gtex_bl	0.999981
2491	ENSG00000100353	EIF3D	0.730559	0.489359	0.465049	0.0244367	0.0188251	0.0168089	0.0465824	31	35	35	A1	Blood (GTEx)	EpiXcan	0.990025	gtex_bl	0.999981
2492	ENSG00000119541	VPS4B	-0.730309	-0.253769	0.465201	0.0604795	0.0178867	0.0204854	0.0558887	39	50	50	A1	Blood (GTEx)	EpiXcan	0.990025	gtex_bl	0.999981
2493	ENSG00000143315	PIGM	-0.729677	-0.341397	0.465587	0.0733708	0.152119	7.72794e-13	6.72089e-12	10	12	12	A1	Blood (GTEx)	EpiXcan	0.990025	gtex_bl	0.999981
2494	ENSG00000120093	HOXB3	0.729234	0.286146	0.465858	0.0843797	0.155363	5.64875e-13	4.97425e-12	24	32	32	A1	Blood (GTEx)	EpiXcan	0.990025	gtex_bl	0.999981
2495	ENSG00000059145	UNKL	0.729003	0.676192	0.466	0.0157027	0.0696656	2.96625e-06	1.35107e-05	18	24	24	A1	Blood (GTEx)	EpiXcan	0.990025	gtex_bl	0.999981
2496	ENSG00000179406	LINC00174	0.728943	0.369941	0.466036	0.0760388	0.0570036	2.76046e-05	0.000111093	79	103	101	A1	Blood (GTEx)	EpiXcan	0.990025	gtex_bl	0.999981
2497	ENSG00000038358	EDC4	0.728879	0.493269	0.466076	0.0322009	0.0308425	0.00229367	0.00717801	16	19	19	A1	Blood (GTEx)	EpiXcan	0.990025	gtex_bl	0.999981
2498	ENSG00000143093	STRIP1	0.7283	0.210382	0.46643	0.0872291	0.0789851	6.93587e-07	3.3944e-06	58	74	74	A1	Blood (GTEx)	EpiXcan	0.990025	gtex_bl	0.999981
2499	ENSG00000128016	ZFP36	0.728033	0.464987	0.466594	0.017497	0.0111714	0.0603154	0.151197	27	36	36	A1	Blood (GTEx)	EpiXcan	0.990025	gtex_bl	0.999981
2500	ENSG00000137944	KYAT3	-0.727355	-0.208317	0.467008	0.126841	0.242933	3.61032e-21	6.12012e-20	30	35	35	A1	Blood (GTEx)	EpiXcan	0.990025	gtex_bl	0.999981
2501	ENSG00000181444	ZNF467	0.727251	1.052	0.467072	0.0117639	0.10324	1.14379e-08	6.84889e-08	8	13	13	A1	Blood (GTEx)	EpiXcan	0.990025	gtex_bl	0.999981
2502	ENSG00000100092	SH3BP1	0.727108	0.179142	0.46716	0.233429	0.409286	2.21821e-39	1.16508e-37	8	11	11	A1	Blood (GTEx)	EpiXcan	0.990025	gtex_bl	0.999981
2503	ENSG00000260552	AC023043.1	-0.72646	-0.449669	0.467557	0.0476905	0.0572114	2.3993e-05	9.75292e-05	31	36	36	A1	Blood (GTEx)	EpiXcan	0.990025	gtex_bl	0.999981
2504	ENSG00000179218	CALR	0.72594	0.404228	0.467875	0.0469618	0.042833	0.000306747	0.00108119	55	69	69	A1	Blood (GTEx)	EpiXcan	0.990025	gtex_bl	0.999981
2505	ENSG00000166451	CENPN	-0.725808	-0.592457	0.467956	0.015489	0.0393222	0.000557485	0.00190459	16	21	21	A1	Blood (GTEx)	EpiXcan	0.990025	gtex_bl	0.999981
2506	ENSG00000005020	SKAP2	0.725593	0.165111	0.468089	0.209419	0.468182	5.02577e-47	4.2169e-45	16	20	20	A1	Blood (GTEx)	EpiXcan	0.990025	gtex_bl	0.999981
2507	ENSG00000107281	NPDC1	-0.725281	-0.551479	0.46828	0.032636	0.090397	4.93467e-08	2.73281e-07	33	49	49	A1	Blood (GTEx)	EpiXcan	0.990025	gtex_bl	0.999981
2508	ENSG00000131943	C19orf12	-0.725116	-0.306259	0.468381	0.0594702	0.103796	7.05014e-09	4.27721e-08	18	20	20	A1	Blood (GTEx)	EpiXcan	0.990025	gtex_bl	0.999981
2509	ENSG00000198870	STKLD1	0.724908	0.558657	0.468508	0.016112	0.0137871	0.0434233	0.112117	21	23	23	A1	Blood (GTEx)	EpiXcan	0.990025	gtex_bl	0.999981
2510	ENSG00000118620	ZNF430	-0.724865	-0.242614	0.468535	0.100149	0.150902	5.33022e-13	4.7093e-12	29	38	38	A1	Blood (GTEx)	EpiXcan	0.990025	gtex_bl	0.999981
2511	ENSG00000180817	PPA1	0.724044	0.363176	0.469039	0.0516646	0.169609	3.20188e-14	3.1409e-13	18	22	22	A1	Blood (GTEx)	EpiXcan	0.990025	gtex_bl	0.999981
2512	ENSG00000035403	VCL	0.723717	1.43184	0.469239	0.00298485	0.0264673	0.0046193	0.0139457	22	29	29	A1	Blood (GTEx)	EpiXcan	0.990025	gtex_bl	0.999981
2513	ENSG00000233885	YEATS2-AS1	0.723329	0.642966	0.469478	0.0138676	0.0437313	0.000246635	0.000881896	2	3	3	A1	Blood (GTEx)	EpiXcan	0.990025	gtex_bl	0.999981
2514	ENSG00000144043	TEX261	-0.723245	-0.558385	0.469529	0.0180388	0.0432262	0.000248431	0.000888081	33	44	44	A1	Blood (GTEx)	EpiXcan	0.990025	gtex_bl	0.999981
2515	ENSG00000174137	FAM53A	0.723008	0.41853	0.469675	0.0548283	0.129012	7.7814e-11	5.67277e-10	37	60	60	A1	Blood (GTEx)	EpiXcan	0.990025	gtex_bl	0.999981
2516	ENSG00000170906	NDUFA3	0.722846	0.273483	0.469774	0.0721673	0.128683	8.70669e-11	6.30255e-10	19	30	30	A1	Blood (GTEx)	EpiXcan	0.990025	gtex_bl	0.999981
2517	ENSG00000185591	SP1	0.722588	0.442442	0.469933	0.0342751	0.0873239	1.57549e-07	8.2458e-07	8	10	10	A1	Blood (GTEx)	EpiXcan	0.990025	gtex_bl	0.999981
2518	ENSG00000211897	IGHG3	0.722581	0.991545	0.469937	0.0110052	0.0903667	9.16443e-08	4.92796e-07	8	24	24	A1	Blood (GTEx)	EpiXcan	0.990025	gtex_bl	0.999981
2519	ENSG00000136810	TXN	0.722351	0.5399	0.470079	0.0216758	0.119096	4.83394e-10	3.28693e-09	6	10	10	A1	Blood (GTEx)	EpiXcan	0.990025	gtex_bl	0.999981
2520	ENSG00000121691	CAT	0.72211	0.210868	0.470227	0.135579	0.402023	1.98316e-38	9.69132e-37	14	19	19	A1	Blood (GTEx)	EpiXcan	0.990025	gtex_bl	0.999981
2521	ENSG00000142694	EVA1B	-0.721851	-0.354608	0.470386	0.0560367	0.111097	1.26308e-09	8.30905e-09	9	11	11	A1	Blood (GTEx)	EpiXcan	0.990025	gtex_bl	0.999981
2522	ENSG00000162461	SLC25A34	0.721743	0.338729	0.470452	0.0476184	0.107333	5.06918e-09	3.14548e-08	10	15	15	A1	Blood (GTEx)	EpiXcan	0.990025	gtex_bl	0.999981
2523	ENSG00000121281	ADCY7	-0.720669	-0.341325	0.471113	0.0537618	0.128884	7.42074e-11	5.42169e-10	33	45	45	A1	Blood (GTEx)	EpiXcan	0.990025	gtex_bl	0.999981
2524	ENSG00000071537	SEL1L	0.720331	0.450328	0.471321	0.0292515	0.0389278	0.000534116	0.00183084	22	24	24	A1	Blood (GTEx)	EpiXcan	0.990025	gtex_bl	0.999981
2525	ENSG00000136381	IREB2	-0.71971	-0.206259	0.471704	0.150173	0.278985	4.51679e-24	9.31352e-23	43	48	48	A1	Blood (GTEx)	EpiXcan	0.990025	gtex_bl	0.999981
2526	ENSG00000102858	MGRN1	0.719192	0.307702	0.472022	0.0677434	0.414973	1.87997e-39	9.95263e-38	17	22	22	A1	Blood (GTEx)	EpiXcan	0.990025	gtex_bl	0.999981
2527	ENSG00000100055	CYTH4	-0.719129	-0.420597	0.472061	0.0448841	0.093418	3.81711e-08	2.14795e-07	13	15	15	A1	Blood (GTEx)	EpiXcan	0.990025	gtex_bl	0.999981
2528	ENSG00000178665	ZNF713	0.719037	0.463997	0.472118	0.0221303	0.0199526	0.0145176	0.0406207	35	38	38	A1	Blood (GTEx)	EpiXcan	0.990025	gtex_bl	0.999981
2529	ENSG00000150967	ABCB9	-0.718112	-0.513394	0.472688	0.025503	0.0473428	0.000139343	0.000513528	24	25	25	A1	Blood (GTEx)	EpiXcan	0.990025	gtex_bl	0.999981
2530	ENSG00000168899	VAMP5	0.717672	0.338739	0.47296	0.0574721	0.0636124	6.65543e-06	2.89502e-05	18	25	25	A1	Blood (GTEx)	EpiXcan	0.990025	gtex_bl	0.999981
2531	ENSG00000148290	SURF1	0.717397	0.323013	0.473129	0.0733466	0.071691	2.2025e-06	1.02133e-05	42	52	52	A1	Blood (GTEx)	EpiXcan	0.990025	gtex_bl	0.999981
2532	ENSG00000163320	CGGBP1	0.717138	0.323489	0.473289	0.0478492	0.0796635	4.05151e-07	2.02971e-06	5	5	5	A1	Blood (GTEx)	EpiXcan	0.990025	gtex_bl	0.999981
2533	ENSG00000131196	NFATC1	0.716895	0.475014	0.473439	0.0378716	0.0781844	5.09582e-07	2.53197e-06	22	30	30	A1	Blood (GTEx)	EpiXcan	0.990025	gtex_bl	0.999981
2534	ENSG00000176658	MYO1D	-0.716884	-0.671914	0.473446	0.013689	0.0508787	5.69654e-05	0.000220346	17	19	19	A1	Blood (GTEx)	EpiXcan	0.990025	gtex_bl	0.999981
2535	ENSG00000178381	ZFAND2A	0.71592	0.32432	0.474041	0.054618	0.198886	9.26478e-17	1.13292e-15	17	23	23	A1	Blood (GTEx)	EpiXcan	0.990025	gtex_bl	0.999981
2536	ENSG00000185009	AP3M1	-0.715876	-0.237865	0.474068	0.114988	0.202619	7.27539e-17	8.93748e-16	4	5	5	A1	Blood (GTEx)	EpiXcan	0.990025	gtex_bl	0.999981
2537	ENSG00000122512	PMS2	-0.715784	-0.375463	0.474124	0.0665487	0.203969	4.769e-17	5.99089e-16	31	42	42	A1	Blood (GTEx)	EpiXcan	0.990025	gtex_bl	0.999981
2538	ENSG00000114779	ABHD14B	0.715619	0.612569	0.474227	0.0401609	0.0853118	1.42034e-07	7.46221e-07	31	36	36	A1	Blood (GTEx)	EpiXcan	0.990025	gtex_bl	0.999981
2539	ENSG00000182196	ARL6IP4	0.715507	0.441036	0.474296	0.0597366	0.0718512	1.73139e-06	8.13614e-06	42	48	48	A1	Blood (GTEx)	EpiXcan	0.990025	gtex_bl	0.999981
2540	ENSG00000162542	TMCO4	0.715471	0.320774	0.474318	0.0252515	0.0200635	0.0131793	0.0371251	28	38	38	A1	Blood (GTEx)	EpiXcan	0.990025	gtex_bl	0.999981
2541	ENSG00000160593	JAML	-0.714942	-1.07687	0.474645	0.00699556	0.0441765	0.000259357	0.000923675	19	26	26	A1	Blood (GTEx)	EpiXcan	0.990025	gtex_bl	0.999981
2542	ENSG00000143537	ADAM15	0.714939	0.300729	0.474646	0.0649146	0.183371	3.73979e-15	3.94096e-14	3	4	4	A1	Blood (GTEx)	EpiXcan	0.990025	gtex_bl	0.999981
2543	ENSG00000188522	FAM83G	-0.714701	-0.258194	0.474794	0.0785104	0.153956	9.50448e-13	8.21771e-12	19	20	20	A1	Blood (GTEx)	EpiXcan	0.990025	gtex_bl	0.999981
2544	ENSG00000088854	C20orf194	0.713717	0.247034	0.475402	0.112296	0.167717	8.66183e-14	8.21304e-13	34	40	40	A1	Blood (GTEx)	EpiXcan	0.990025	gtex_bl	0.999981
2545	ENSG00000116871	MAP7D1	-0.713576	-0.171835	0.475489	0.200663	0.334372	4.69353e-30	1.41346e-28	32	41	41	A1	Blood (GTEx)	EpiXcan	0.990025	gtex_bl	0.999981
2546	ENSG00000111639	MRPL51	0.713453	0.561923	0.475565	0.0176068	0.015781	0.0298363	0.0794028	18	20	20	A1	Blood (GTEx)	EpiXcan	0.990025	gtex_bl	0.999981
2547	ENSG00000161955	TNFSF13	-0.71319	-1.77413	0.475728	0.00187285	0.0706488	2.49751e-06	1.14854e-05	4	9	9	A1	Blood (GTEx)	EpiXcan	0.990025	gtex_bl	0.999981
2548	ENSG00000169131	ZNF354A	0.712866	0.180922	0.475929	0.289314	0.354463	9.2296e-32	3.07063e-30	38	47	47	A1	Blood (GTEx)	EpiXcan	0.990025	gtex_bl	0.999981
2549	ENSG00000197013	ZNF429	-0.71228	-0.118976	0.476292	0.487308	0.55831	2.56602e-62	5.10945e-60	65	90	90	A1	Blood (GTEx)	EpiXcan	0.990025	gtex_bl	0.999981
2550	ENSG00000177410	ZFAS1	0.712123	0.496741	0.476389	0.0196063	0.13659	2.31105e-11	1.766e-10	10	20	20	A1	Blood (GTEx)	EpiXcan	0.990025	gtex_bl	0.999981
2551	ENSG00000140575	IQGAP1	0.712106	0.27521	0.476399	0.0737046	0.139621	1.46268e-11	1.14315e-10	13	15	15	A1	Blood (GTEx)	EpiXcan	0.990025	gtex_bl	0.999981
2552	ENSG00000185101	ANO9	-0.711945	-0.537223	0.476499	0.0203577	0.0187403	0.0169456	0.0469126	17	28	28	A1	Blood (GTEx)	EpiXcan	0.990025	gtex_bl	0.999981
2553	ENSG00000126602	TRAP1	0.711755	0.327594	0.476617	0.0403976	0.270441	1.66427e-23	3.27477e-22	9	11	11	A1	Blood (GTEx)	EpiXcan	0.990025	gtex_bl	0.999981
2554	ENSG00000099139	PCSK5	-0.711704	-0.417005	0.476648	0.0283654	0.0730924	1.98594e-06	9.25086e-06	9	11	11	A1	Blood (GTEx)	EpiXcan	0.990025	gtex_bl	0.999981
2555	ENSG00000145604	SKP2	-0.710549	-0.638977	0.477364	0.0132582	0.0259394	0.00505334	0.0151723	24	32	32	A1	Blood (GTEx)	EpiXcan	0.990025	gtex_bl	0.999981
2556	ENSG00000129317	PUS7L	0.710319	0.688279	0.477506	0.0120429	0.0595355	1.8475e-05	7.61428e-05	10	12	12	A1	Blood (GTEx)	EpiXcan	0.990025	gtex_bl	0.999981
2557	ENSG00000258839	MC1R	-0.710152	-0.611844	0.47761	0.0268726	0.0972949	1.81317e-08	1.05631e-07	17	25	25	A1	Blood (GTEx)	EpiXcan	0.990025	gtex_bl	0.999981
2558	ENSG00000169203	RP11-231C14.4	-0.710137	-0.464924	0.477619	0.0425596	0.0386554	0.000623295	0.00211554	20	24	24	A1	Blood (GTEx)	EpiXcan	0.990025	gtex_bl	0.999981
2559	ENSG00000124574	ABCC10	0.708834	0.331577	0.478428	0.0268929	0.0204466	0.0130175	0.0367625	21	27	27	A1	Blood (GTEx)	EpiXcan	0.990025	gtex_bl	0.999981
2560	ENSG00000100197	CYP2D6	-0.708728	-0.179564	0.478493	0.147948	0.438777	4.38709e-43	2.95597e-41	33	49	49	A1	Blood (GTEx)	EpiXcan	0.990025	gtex_bl	0.999981
2561	ENSG00000170734	POLH	0.708348	0.2644	0.478729	0.095389	0.078324	6.9182e-07	3.387e-06	69	93	93	A1	Blood (GTEx)	EpiXcan	0.990025	gtex_bl	0.999981
2562	ENSG00000070444	MNT	0.708076	0.272309	0.478898	0.0649425	0.0168563	0.0237137	0.0641713	50	59	59	A1	Blood (GTEx)	EpiXcan	0.990025	gtex_bl	0.999981
2563	ENSG00000111731	C2CD5	-0.70753	-0.207521	0.479237	0.0736562	0.140098	1.41939e-11	1.11193e-10	43	50	50	A1	Blood (GTEx)	EpiXcan	0.990025	gtex_bl	0.999981
2564	ENSG00000143702	CEP170	-0.707354	-0.549228	0.479347	0.019443	0.0209309	0.0124467	0.0352926	12	13	13	A1	Blood (GTEx)	EpiXcan	0.990025	gtex_bl	0.999981
2565	ENSG00000271870	AC024060.1	-0.707303	-0.445492	0.479378	0.0252874	0.0178376	0.0204116	0.0557329	23	26	26	A1	Blood (GTEx)	EpiXcan	0.990025	gtex_bl	0.999981
2566	ENSG00000115257	PCSK4	-0.706974	-0.4181	0.479583	0.0498545	0.0719658	2.0827e-06	9.67455e-06	19	28	28	A1	Blood (GTEx)	EpiXcan	0.990025	gtex_bl	0.999981
2567	ENSG00000133193	FAM104A	-0.706806	-0.836299	0.479687	0.00852483	0.0358321	0.000958671	0.00315871	5	5	5	A1	Blood (GTEx)	EpiXcan	0.990025	gtex_bl	0.999981
2568	ENSG00000066855	MTFR1	-0.706551	-1.04535	0.479845	0.00411788	0.0150019	0.0323935	0.0856274	2	2	2	A1	Blood (GTEx)	EpiXcan	0.990025	gtex_bl	0.999981
2569	ENSG00000168411	RFWD3	-0.706484	-0.144658	0.479887	0.182462	0.289284	8.96525e-26	2.04105e-24	36	44	44	A1	Blood (GTEx)	EpiXcan	0.990025	gtex_bl	0.999981
2570	ENSG00000118777	ABCG2	0.70588	1.45033	0.480263	0.00271567	0.0554163	3.76861e-05	0.000149411	6	9	9	A1	Blood (GTEx)	EpiXcan	0.990025	gtex_bl	0.999981
2571	ENSG00000143653	SCCPDH	0.705468	0.519849	0.480519	0.0211298	0.0846212	2.4369e-07	1.25089e-06	15	18	18	A1	Blood (GTEx)	EpiXcan	0.990025	gtex_bl	0.999981
2572	ENSG00000160191	PDE9A	-0.705001	-0.23488	0.48081	0.0775148	0.132457	2.51789e-11	1.91403e-10	41	55	55	A1	Blood (GTEx)	EpiXcan	0.990025	gtex_bl	0.999981
2573	ENSG00000131042	LILRB2	0.704962	1.14191	0.480834	0.00593671	0.0510687	7.46836e-05	0.000284998	9	12	12	A1	Blood (GTEx)	EpiXcan	0.990025	gtex_bl	0.999981
2574	ENSG00000018699	TTC27	-0.704536	-0.511679	0.481099	0.0194492	0.0239373	0.00715106	0.0210183	12	13	13	A1	Blood (GTEx)	EpiXcan	0.990025	gtex_bl	0.999981
2575	ENSG00000048342	CC2D2A	0.704519	0.389761	0.481109	0.0392486	0.121133	3.71129e-10	2.5417e-09	11	13	13	A1	Blood (GTEx)	EpiXcan	0.990025	gtex_bl	0.999981
2576	ENSG00000165138	ANKS6	-0.70422	-0.651233	0.481296	0.0456768	0.0357278	0.000997147	0.0032782	25	30	30	A1	Blood (GTEx)	EpiXcan	0.990025	gtex_bl	0.999981
2577	ENSG00000125810	CD93	0.704001	0.253592	0.481432	0.0846543	0.192383	5.96136e-17	7.38444e-16	20	29	29	A1	Blood (GTEx)	EpiXcan	0.990025	gtex_bl	0.999981
2578	ENSG00000169085	C8orf46	-0.703964	-0.255033	0.481455	0.0973579	0.182964	2.52439e-15	2.71158e-14	23	30	30	A1	Blood (GTEx)	EpiXcan	0.990025	gtex_bl	0.999981
2579	ENSG00000205808	PLPP6	0.70347	0.376472	0.481763	0.0465416	0.11037	2.52865e-09	1.6172e-08	13	15	15	A1	Blood (GTEx)	EpiXcan	0.990025	gtex_bl	0.999981
2580	ENSG00000096433	ITPR3	0.702994	0.147507	0.48206	0.215154	0.227865	2.14308e-19	3.21246e-18	51	57	57	A1	Blood (GTEx)	EpiXcan	0.990025	gtex_bl	0.999981
2581	ENSG00000002016	RAD52	-0.702428	-0.181249	0.482413	0.135269	0.101562	1.25612e-08	7.47456e-08	55	67	67	A1	Blood (GTEx)	EpiXcan	0.990025	gtex_bl	0.999981
2582	ENSG00000106683	LIMK1	0.702224	0.190241	0.482539	0.135215	0.188971	6.82711e-16	7.58372e-15	53	73	73	A1	Blood (GTEx)	EpiXcan	0.990025	gtex_bl	0.999981
2583	ENSG00000145217	SLC26A1	0.70166	0.241911	0.482891	0.0863435	0.258496	4.9839e-22	9.00952e-21	40	54	54	A1	Blood (GTEx)	EpiXcan	0.990025	gtex_bl	0.999981
2584	ENSG00000132823	OSER1	0.701658	0.187179	0.482893	0.150726	0.261344	3.60999e-22	6.60643e-21	12	12	12	A1	Blood (GTEx)	EpiXcan	0.990025	gtex_bl	0.999981
2585	ENSG00000162600	OMA1	0.701639	0.369258	0.482904	0.0617596	0.126129	7.8096e-11	5.68401e-10	5	5	5	A1	Blood (GTEx)	EpiXcan	0.990025	gtex_bl	0.999981
2586	ENSG00000238227	TMEM250	-0.70143	-1.06019	0.483035	0.00551524	0.0641607	7.94415e-06	3.4144e-05	3	4	4	A1	Blood (GTEx)	EpiXcan	0.990025	gtex_bl	0.999981
2587	ENSG00000125510	OPRL1	0.700841	0.456628	0.483402	0.0398471	0.0948976	4.23187e-08	2.3652e-07	6	8	8	A1	Blood (GTEx)	EpiXcan	0.990025	gtex_bl	0.999981
2588	ENSG00000171476	HOPX	-0.699639	-0.556489	0.484153	0.018921	0.0462233	0.000154107	0.000564663	11	14	14	A1	Blood (GTEx)	EpiXcan	0.990025	gtex_bl	0.999981
2589	ENSG00000237424	FOXD2-AS1	0.698972	0.318039	0.48457	0.0263622	0.0136524	0.0435327	0.112378	27	31	31	A1	Blood (GTEx)	EpiXcan	0.990025	gtex_bl	0.999981
2590	ENSG00000134996	OSTF1	-0.698907	-0.279184	0.48461	0.0762526	0.186719	7.03159e-16	7.80436e-15	21	22	22	A1	Blood (GTEx)	EpiXcan	0.990025	gtex_bl	0.999981
2591	ENSG00000121236	TRIM6	-0.698732	-0.314915	0.484719	0.0700129	0.0531696	5.27067e-05	0.000204645	42	51	51	A1	Blood (GTEx)	EpiXcan	0.990025	gtex_bl	0.999981
2592	ENSG00000167851	CD300A	0.698665	0.85435	0.484762	0.00611192	0.0190603	0.0152592	0.042535	6	7	7	A1	Blood (GTEx)	EpiXcan	0.990025	gtex_bl	0.999981
2593	ENSG00000178971	CTC1	-0.697738	-0.196766	0.485341	0.117217	0.197922	2.60104e-16	3.03326e-15	20	23	23	A1	Blood (GTEx)	EpiXcan	0.990025	gtex_bl	0.999981
2594	ENSG00000176973	FAM89B	-0.697445	-0.295487	0.485524	0.0434262	0.0623923	1.03107e-05	4.39334e-05	31	43	43	A1	Blood (GTEx)	EpiXcan	0.990025	gtex_bl	0.999981
2595	ENSG00000099250	NRP1	0.696527	0.454817	0.486099	0.0348252	0.0617271	1.09587e-05	4.65604e-05	35	39	39	A1	Blood (GTEx)	EpiXcan	0.990025	gtex_bl	0.999981
2596	ENSG00000205485	AC004980.1	0.696479	0.434012	0.486129	0.0308908	0.0390349	0.000569961	0.00194472	19	22	22	A1	Blood (GTEx)	EpiXcan	0.990025	gtex_bl	0.999981
2597	ENSG00000160299	PCNT	-0.696479	-0.357795	0.486129	0.0425905	0.0868429	1.2275e-07	6.483e-07	17	23	23	A1	Blood (GTEx)	EpiXcan	0.990025	gtex_bl	0.999981
2598	ENSG00000096063	SRPK1	-0.69643	-0.343564	0.48616	0.0346515	0.046484	0.000136038	0.000502041	40	46	46	A1	Blood (GTEx)	EpiXcan	0.990025	gtex_bl	0.999981
2599	ENSG00000134851	TMEM165	0.695807	0.287543	0.48655	0.0656871	0.0531664	5.13254e-05	0.000199572	68	84	84	A1	Blood (GTEx)	EpiXcan	0.990025	gtex_bl	0.999981
2600	ENSG00000122417	ODF2L	-0.695512	-0.531813	0.486734	0.0160774	0.053434	3.57217e-05	0.000142003	18	21	21	A1	Blood (GTEx)	EpiXcan	0.990025	gtex_bl	0.999981
2601	ENSG00000149262	INTS4	0.695481	0.100977	0.486754	0.0336058	0.0842712	3.08804e-07	1.56883e-06	40	44	44	A1	Blood (GTEx)	EpiXcan	0.990025	gtex_bl	0.999981
2602	ENSG00000107521	HPS1	0.694726	0.327377	0.487227	0.0566794	0.168055	5.60801e-14	5.39024e-13	24	33	33	A1	Blood (GTEx)	EpiXcan	0.990025	gtex_bl	0.999981
2603	ENSG00000131966	ACTR10	0.694565	0.821546	0.487328	0.0099302	0.0555319	3.33221e-05	0.000132781	7	8	8	A1	Blood (GTEx)	EpiXcan	0.990025	gtex_bl	0.999981
2604	ENSG00000234127	TRIM26	0.694078	0.903301	0.487633	0.00709992	0.0219443	0.0106003	0.030419	6	7	7	A1	Blood (GTEx)	EpiXcan	0.990025	gtex_bl	0.999981
2605	ENSG00000164967	RPP25L	-0.693463	-0.541418	0.488019	0.023311	0.0167802	0.0252261	0.0679881	22	31	31	A1	Blood (GTEx)	EpiXcan	0.990025	gtex_bl	0.999981
2606	ENSG00000235162	C12orf75	-0.693417	-0.727846	0.488048	0.013851	0.0704031	3.14117e-06	1.42539e-05	23	31	31	A1	Blood (GTEx)	EpiXcan	0.990025	gtex_bl	0.999981
2607	ENSG00000272777	AC019131.2	-0.693415	-1.18325	0.488049	0.00352935	0.0139748	0.039808	0.103645	6	9	9	A1	Blood (GTEx)	EpiXcan	0.990025	gtex_bl	0.999981
2608	ENSG00000116874	WARS2	-0.69265	-0.369427	0.488529	0.0290184	0.0525135	6.37523e-05	0.000245602	7	7	7	A1	Blood (GTEx)	EpiXcan	0.990025	gtex_bl	0.999981
2609	ENSG00000102554	KLF5	-0.692449	-0.587639	0.488656	0.0125035	0.021966	0.0093017	0.0269243	5	7	7	A1	Blood (GTEx)	EpiXcan	0.990025	gtex_bl	0.999981
2610	ENSG00000173327	MAP3K11	0.69222	0.203814	0.488799	0.109972	0.311793	5.50225e-28	1.45358e-26	11	17	17	A1	Blood (GTEx)	EpiXcan	0.990025	gtex_bl	0.999981
2611	ENSG00000165507	C10orf10	-0.691781	-2.10778	0.489075	0.00128233	0.0178661	0.0198743	0.0543548	4	7	7	A1	Blood (GTEx)	EpiXcan	0.990025	gtex_bl	0.999981
2612	ENSG00000146109	ABT1	0.69167	0.314721	0.489145	0.0681883	0.0753352	2.27548e-07	1.17119e-06	15	26	26	A1	Blood (GTEx)	EpiXcan	0.990025	gtex_bl	0.999981
2613	ENSG00000244026	FAM86DP	-0.691456	-0.241833	0.489279	0.165966	0.265454	4.99208e-23	9.6103e-22	38	57	57	A1	Blood (GTEx)	EpiXcan	0.990025	gtex_bl	0.999981
2614	ENSG00000106290	TAF6	0.690962	0.51924	0.489589	0.0170666	0.0135108	0.043088	0.111316	14	16	16	A1	Blood (GTEx)	EpiXcan	0.990025	gtex_bl	0.999981
2615	ENSG00000159842	ABR	-0.690446	-0.402295	0.489914	0.0522754	0.0172606	0.0231805	0.0628304	39	58	58	A1	Blood (GTEx)	EpiXcan	0.990025	gtex_bl	0.999981
2616	ENSG00000255284	AP006621.3	-0.690185	-0.169922	0.490078	0.199885	0.331234	2.00343e-29	5.7603e-28	31	42	42	A1	Blood (GTEx)	EpiXcan	0.990025	gtex_bl	0.999981
2617	ENSG00000134250	NOTCH2	0.689514	0.84576	0.4905	0.00452465	0.0155831	0.0312937	0.0829174	1	6	6	A1	Blood (GTEx)	EpiXcan	0.990025	gtex_bl	0.999981
2618	ENSG00000105472	CLEC11A	-0.688939	-0.256104	0.490862	0.0959142	0.170921	1.46966e-14	1.48199e-13	12	20	20	A1	Blood (GTEx)	EpiXcan	0.990025	gtex_bl	0.999981
2619	ENSG00000100462	PRMT5	-0.688758	-0.220533	0.490976	0.0710557	0.259496	1.99928e-22	3.70966e-21	22	34	34	A1	Blood (GTEx)	EpiXcan	0.990025	gtex_bl	0.999981
2620	ENSG00000266904	LINC00663	0.688351	0.885987	0.491231	0.00839737	0.0272561	0.00414602	0.0125881	7	8	8	A1	Blood (GTEx)	EpiXcan	0.990025	gtex_bl	0.999981
2621	ENSG00000212694	LINC01089	0.688233	0.470315	0.491306	0.0227737	0.0726496	1.93476e-06	9.02819e-06	10	14	14	A1	Blood (GTEx)	EpiXcan	0.990025	gtex_bl	0.999981
2622	ENSG00000171603	CLSTN1	-0.688043	-0.304145	0.491426	0.0280657	0.0844501	2.96754e-07	1.51222e-06	23	27	27	A1	Blood (GTEx)	EpiXcan	0.990025	gtex_bl	0.999981
2623	ENSG00000127580	WDR24	0.687997	0.317529	0.491455	0.0267703	0.155017	6.63722e-13	5.79876e-12	11	14	14	A1	Blood (GTEx)	EpiXcan	0.990025	gtex_bl	0.999981
2624	ENSG00000107798	LIPA	-0.687861	-0.155778	0.49154	0.217332	0.390495	1.89626e-37	8.72344e-36	13	14	14	A1	Blood (GTEx)	EpiXcan	0.990025	gtex_bl	0.999981
2625	ENSG00000136240	KDELR2	0.687163	0.280549	0.49198	0.0761857	0.175928	1.63587e-14	1.64215e-13	6	6	6	A1	Blood (GTEx)	EpiXcan	0.990025	gtex_bl	0.999981
2626	ENSG00000136718	IMP4	0.687132	6.76251	0.491999	0.000132901	0.0256346	0.00491957	0.014802	2	3	3	A1	Blood (GTEx)	EpiXcan	0.990025	gtex_bl	0.999981
2627	ENSG00000174529	TMEM81	0.687007	0.734671	0.492078	0.0104594	0.0482207	9.40627e-05	0.00035369	14	15	15	A1	Blood (GTEx)	EpiXcan	0.990025	gtex_bl	0.999981
2628	ENSG00000101639	CEP192	-0.686894	-0.242795	0.49215	0.0957632	0.357664	1.59299e-32	5.60741e-31	19	27	27	A1	Blood (GTEx)	EpiXcan	0.990025	gtex_bl	0.999981
2629	ENSG00000119969	HELLS	0.686799	0.503652	0.492209	0.0252272	0.0408073	0.000415194	0.00144323	23	26	26	A1	Blood (GTEx)	EpiXcan	0.990025	gtex_bl	0.999981
2630	ENSG00000169217	CD2BP2	0.686537	0.323786	0.492375	0.0161228	0.046012	0.00014878	0.000546045	6	7	7	A1	Blood (GTEx)	EpiXcan	0.990025	gtex_bl	0.999981
2631	ENSG00000163945	UVSSA	-0.686532	-0.193094	0.492378	0.14164	0.394735	1.03967e-37	4.9185e-36	25	37	37	A1	Blood (GTEx)	EpiXcan	0.990025	gtex_bl	0.999981
2632	ENSG00000219626	FAM228B	0.686303	0.296411	0.492522	0.0963744	0.0815786	4.53397e-07	2.26122e-06	68	75	75	A1	Blood (GTEx)	EpiXcan	0.990025	gtex_bl	0.999981
2633	ENSG00000037241	RPL26L1	0.686134	0.915974	0.492629	0.00678424	0.0339338	0.00141684	0.00456571	5	8	8	A1	Blood (GTEx)	EpiXcan	0.990025	gtex_bl	0.999981
2634	ENSG00000176531	PHLDB3	0.685763	0.306504	0.492863	0.0537478	0.135555	2.95637e-11	2.23208e-10	25	28	28	A1	Blood (GTEx)	EpiXcan	0.990025	gtex_bl	0.999981
2635	ENSG00000198742	SMURF1	0.685114	1.01511	0.493272	0.00699397	0.0117336	0.0622877	0.155585	13	15	15	A1	Blood (GTEx)	EpiXcan	0.990025	gtex_bl	0.999981
2636	ENSG00000161542	PRPSAP1	0.684222	0.503341	0.493835	0.019102	0.027686	0.00384796	0.0117365	17	20	20	A1	Blood (GTEx)	EpiXcan	0.990025	gtex_bl	0.999981
2637	ENSG00000128731	HERC2	-0.684077	-0.161513	0.493926	0.203367	0.323592	7.12375e-30	2.12138e-28	34	42	42	A1	Blood (GTEx)	EpiXcan	0.990025	gtex_bl	0.999981
2638	ENSG00000177700	POLR2L	-0.683598	-0.304824	0.494229	0.0675149	0.0614936	1.45475e-05	6.07823e-05	53	69	69	A1	Blood (GTEx)	EpiXcan	0.990025	gtex_bl	0.999981
2639	ENSG00000079337	RAPGEF3	-0.683562	-0.204085	0.494252	0.0968893	0.164174	1.96226e-13	1.80168e-12	29	32	32	A1	Blood (GTEx)	EpiXcan	0.990025	gtex_bl	0.999981
2640	ENSG00000260051	AL031600.1	-0.68295	-0.860917	0.494638	0.00634912	0.0197753	0.013746	0.0386317	3	3	3	A1	Blood (GTEx)	EpiXcan	0.990025	gtex_bl	0.999981
2641	ENSG00000233429	HOTAIRM1	0.682768	0.121701	0.494753	0.338632	0.560288	3.58274e-63	7.46833e-61	24	29	29	A1	Blood (GTEx)	EpiXcan	0.990025	gtex_bl	0.999981
2642	ENSG00000181007	ZFP82	-0.682383	-0.348787	0.494997	0.0482779	0.03107	0.0019926	0.00629636	21	22	22	A1	Blood (GTEx)	EpiXcan	0.990025	gtex_bl	0.999981
2643	ENSG00000152642	GPD1L	-0.682338	-1.01356	0.495025	0.00458335	0.0638773	6.08344e-06	2.66009e-05	7	9	9	A1	Blood (GTEx)	EpiXcan	0.990025	gtex_bl	0.999981
2644	ENSG00000110628	SLC22A18	0.681999	0.144597	0.49524	0.231981	0.403304	1.20331e-39	6.44714e-38	26	34	34	A1	Blood (GTEx)	EpiXcan	0.990025	gtex_bl	0.999981
2645	ENSG00000118246	FASTKD2	-0.681554	-1.00838	0.495521	0.00951789	0.021438	0.0110334	0.0315398	11	11	11	A1	Blood (GTEx)	EpiXcan	0.990025	gtex_bl	0.999981
2646	ENSG00000126581	BECN1	0.681479	0.568213	0.495569	0.0235307	0.0595349	1.99362e-05	8.17612e-05	27	32	32	A1	Blood (GTEx)	EpiXcan	0.990025	gtex_bl	0.999981
2647	ENSG00000156171	DRAM2	0.681237	0.291384	0.495722	0.13684	0.172986	9.72924e-15	9.90418e-14	54	62	62	A1	Blood (GTEx)	EpiXcan	0.990025	gtex_bl	0.999981
2648	ENSG00000138376	BARD1	0.681102	0.234821	0.495807	0.110768	0.227793	6.2437e-19	9.09359e-18	28	38	38	A1	Blood (GTEx)	EpiXcan	0.990025	gtex_bl	0.999981
2649	ENSG00000110700	RPS13	0.68101	0.690724	0.495865	0.0141409	0.0194778	0.0159397	0.0443487	15	16	16	A1	Blood (GTEx)	EpiXcan	0.990025	gtex_bl	0.999981
2650	ENSG00000114796	KLHL24	-0.680702	-0.604057	0.49606	0.0127891	0.0290213	0.00301527	0.00930312	13	20	20	A1	Blood (GTEx)	EpiXcan	0.990025	gtex_bl	0.999981
2651	ENSG00000146054	TRIM7	-0.6807	-0.540228	0.496062	0.0329301	0.0234437	0.00782665	0.022873	25	29	29	A1	Blood (GTEx)	EpiXcan	0.990025	gtex_bl	0.999981
2652	ENSG00000145390	USP53	0.680666	0.125645	0.496083	0.247262	0.275771	7.52207e-24	1.52048e-22	45	54	54	A1	Blood (GTEx)	EpiXcan	0.990025	gtex_bl	0.999981
2653	ENSG00000184787	UBE2G2	0.680092	1.01183	0.496446	0.00687945	0.0228236	0.00905036	0.0262423	7	8	8	A1	Blood (GTEx)	EpiXcan	0.990025	gtex_bl	0.999981
2654	ENSG00000186111	PIP5K1C	-0.679691	-39.4551	0.4967	5.09813e-06	0.0975929	2.96529e-08	1.69132e-07	1	4	4	A1	Blood (GTEx)	EpiXcan	0.990025	gtex_bl	0.999981
2655	ENSG00000168653	NDUFS5	-0.679663	-0.323024	0.496718	0.0578869	0.259741	4.01237e-22	7.3127e-21	24	35	35	A1	Blood (GTEx)	EpiXcan	0.990025	gtex_bl	0.999981
2656	ENSG00000189241	TSPYL1	-0.679463	-0.376583	0.496844	0.0410308	0.0333709	0.00156643	0.00501264	47	55	55	A1	Blood (GTEx)	EpiXcan	0.990025	gtex_bl	0.999981
2657	ENSG00000120029	C10orf76	0.679321	0.322619	0.496935	0.0567586	0.0723235	2.36259e-06	1.08988e-05	25	30	30	A1	Blood (GTEx)	EpiXcan	0.990025	gtex_bl	0.999981
2658	ENSG00000143847	PPFIA4	-0.679308	-0.268601	0.496943	0.0678157	0.136337	1.08505e-11	8.59087e-11	13	16	16	A1	Blood (GTEx)	EpiXcan	0.990025	gtex_bl	0.999981
2659	ENSG00000170801	HTRA3	0.67813	0.322529	0.497689	0.048289	0.0881306	8.70428e-08	4.69377e-07	26	35	35	A1	Blood (GTEx)	EpiXcan	0.990025	gtex_bl	0.999981
2660	ENSG00000175581	MRPL48	-0.677939	-0.15072	0.497811	0.19371	0.234138	1.16501e-19	1.77831e-18	115	134	134	A1	Blood (GTEx)	EpiXcan	0.990025	gtex_bl	0.999981
2661	ENSG00000177191	B3GNT8	0.676405	0.405972	0.498784	0.0110717	0.0213485	0.0109733	0.0313816	11	15	15	A1	Blood (GTEx)	EpiXcan	0.990025	gtex_bl	0.999981
2662	ENSG00000087111	PIGS	0.676373	0.430732	0.498804	0.0280481	0.0675585	4.33393e-06	1.93569e-05	7	8	8	A1	Blood (GTEx)	EpiXcan	0.990025	gtex_bl	0.999981
2663	ENSG00000164379	FOXQ1	0.676242	0.304681	0.498887	0.0841893	0.179323	7.67197e-15	7.86716e-14	20	26	26	A1	Blood (GTEx)	EpiXcan	0.990025	gtex_bl	0.999981
2664	ENSG00000076258	FMO4	0.675119	1.10066	0.4996	0.00871046	0.0293305	0.00212034	0.00667315	3	3	3	A1	Blood (GTEx)	EpiXcan	0.990025	gtex_bl	0.999981
2665	ENSG00000106415	GLCCI1	0.675065	0.669602	0.499634	0.0217522	0.0329092	0.00154686	0.00495479	26	34	34	A1	Blood (GTEx)	EpiXcan	0.990025	gtex_bl	0.999981
2666	ENSG00000138468	SENP7	0.674716	0.292427	0.499856	0.0698071	0.218153	2.37608e-18	3.32626e-17	23	28	28	A1	Blood (GTEx)	EpiXcan	0.990025	gtex_bl	0.999981
2667	ENSG00000122386	ZNF205	-0.674714	-0.166117	0.499858	0.197488	0.396509	3.00332e-38	1.45171e-36	17	21	21	A1	Blood (GTEx)	EpiXcan	0.990025	gtex_bl	0.999981
2668	ENSG00000127366	TAS2R5	-0.674442	-0.350306	0.50003	0.0407782	0.041899	0.000324156	0.00113745	20	27	27	A1	Blood (GTEx)	EpiXcan	0.990025	gtex_bl	0.999981
2669	ENSG00000145476	CYP4V2	-0.674343	-0.194412	0.500094	0.116234	0.352681	2.46447e-32	8.53988e-31	34	45	45	A1	Blood (GTEx)	EpiXcan	0.990025	gtex_bl	0.999981
2670	ENSG00000206418	RAB12	-0.674213	-0.257514	0.500176	0.0938096	0.0189445	0.017614	0.0485992	80	92	92	A1	Blood (GTEx)	EpiXcan	0.990025	gtex_bl	0.999981
2671	ENSG00000180370	PAK2	-0.672933	-0.393729	0.50099	0.0400019	0.0600861	1.53259e-05	6.38549e-05	21	24	24	A1	Blood (GTEx)	EpiXcan	0.990025	gtex_bl	0.999981
2672	ENSG00000138398	PPIG	0.672894	1.06756	0.501014	0.00513334	0.0531349	4.53955e-05	0.000177654	13	18	18	A1	Blood (GTEx)	EpiXcan	0.990025	gtex_bl	0.999981
2673	ENSG00000182247	UBE2E2	-0.672409	-0.649001	0.501323	0.0104245	0.0450485	0.000216993	0.000780089	4	4	4	A1	Blood (GTEx)	EpiXcan	0.990025	gtex_bl	0.999981
2674	ENSG00000183506	PI4KAP2	0.672306	0.229754	0.501389	0.131941	0.198771	1.29058e-16	1.55815e-15	54	61	61	A1	Blood (GTEx)	EpiXcan	0.990025	gtex_bl	0.999981
2675	ENSG00000103257	SLC7A5	0.671927	0.323016	0.50163	0.0285552	0.0227652	0.00813754	0.0237318	30	40	40	A1	Blood (GTEx)	EpiXcan	0.990025	gtex_bl	0.999981
2676	ENSG00000104219	ZDHHC2	-0.671431	-0.360886	0.501946	0.054586	0.174577	1.63953e-14	1.64459e-13	12	15	15	A1	Blood (GTEx)	EpiXcan	0.990025	gtex_bl	0.999981
2677	ENSG00000182134	TDRKH	0.671428	0.501078	0.501948	0.0184529	0.0694571	3.44079e-06	1.55303e-05	3	3	3	A1	Blood (GTEx)	EpiXcan	0.990025	gtex_bl	0.999981
2678	ENSG00000169442	CD52	-0.671239	-0.279475	0.502068	0.0555665	0.252426	2.66674e-21	4.57288e-20	16	23	23	A1	Blood (GTEx)	EpiXcan	0.990025	gtex_bl	0.999981
2679	ENSG00000175906	ARL4D	0.671162	0.370376	0.502117	0.0402089	0.0596586	1.92677e-05	7.91897e-05	23	30	30	A1	Blood (GTEx)	EpiXcan	0.990025	gtex_bl	0.999981
2680	ENSG00000163946	FAM208A	0.671006	0.392752	0.502217	0.0380442	0.100547	1.741e-08	1.01648e-07	8	8	8	A1	Blood (GTEx)	EpiXcan	0.990025	gtex_bl	0.999981
2681	ENSG00000139323	POC1B	-0.670946	-0.841745	0.502255	0.00729015	0.0184628	0.0185465	0.0509428	6	7	7	A1	Blood (GTEx)	EpiXcan	0.990025	gtex_bl	0.999981
2682	ENSG00000114650	SCAP	-0.670375	-0.271545	0.502619	0.0955743	0.136646	2.29879e-11	1.75849e-10	53	67	67	A1	Blood (GTEx)	EpiXcan	0.990025	gtex_bl	0.999981
2683	ENSG00000258366	RTEL1	0.669787	0.238604	0.502994	0.0367512	0.0941771	5.02851e-08	2.78362e-07	50	63	63	A1	Blood (GTEx)	EpiXcan	0.990025	gtex_bl	0.999981
2684	ENSG00000119411	BSPRY	0.669627	0.399405	0.503096	0.0455756	0.0829944	2.78662e-07	1.42383e-06	12	13	13	A1	Blood (GTEx)	EpiXcan	0.990025	gtex_bl	0.999981
2685	ENSG00000133731	IMPA1	0.668869	0.523134	0.503579	0.016585	0.0529097	5.63476e-05	0.00021806	14	17	17	A1	Blood (GTEx)	EpiXcan	0.990025	gtex_bl	0.999981
2686	ENSG00000264098	CTD-2350C19.1	-0.668692	-0.706337	0.503692	0.00968111	0.0529241	4.40647e-05	0.000172699	8	11	11	A1	Blood (GTEx)	EpiXcan	0.990025	gtex_bl	0.999981
2687	ENSG00000186301	MST1P2	-0.668643	-0.79205	0.503723	0.00908697	0.0233415	0.00792777	0.0231584	13	17	17	A1	Blood (GTEx)	EpiXcan	0.990025	gtex_bl	0.999981
2688	ENSG00000184985	SORCS2	0.668461	0.29928	0.503839	0.0563915	0.103584	9.5683e-09	5.74744e-08	13	16	16	A1	Blood (GTEx)	EpiXcan	0.990025	gtex_bl	0.999981
2689	ENSG00000169715	MT1E	-0.66793	-0.41341	0.504178	0.0359358	0.0163103	0.027454	0.0735026	26	29	29	A1	Blood (GTEx)	EpiXcan	0.990025	gtex_bl	0.999981
2690	ENSG00000147874	HAUS6	0.667858	0.642497	0.504225	0.0106706	0.02065	0.0117711	0.0334764	10	11	11	A1	Blood (GTEx)	EpiXcan	0.990025	gtex_bl	0.999981
2691	ENSG00000182446	NPLOC4	-0.667713	-0.783383	0.504317	0.00767615	0.0113553	0.065357	0.162612	10	13	13	A1	Blood (GTEx)	EpiXcan	0.990025	gtex_bl	0.999981
2692	ENSG00000170464	DNAJC18	-0.66748	-0.672532	0.504466	0.00996067	0.0366311	0.000869277	0.00288483	4	5	5	A1	Blood (GTEx)	EpiXcan	0.990025	gtex_bl	0.999981
2693	ENSG00000171219	CDC42BPG	-0.667329	-0.617535	0.504562	0.0178204	0.0188246	0.0169073	0.0468162	10	14	14	A1	Blood (GTEx)	EpiXcan	0.990025	gtex_bl	0.999981
2694	ENSG00000254901	BORCS8	-0.666631	-0.623108	0.505008	0.022487	0.0296724	0.0027942	0.00865707	18	25	25	A1	Blood (GTEx)	EpiXcan	0.990025	gtex_bl	0.999981
2695	ENSG00000174004	NRROS	-0.666556	-0.307978	0.505055	0.0606881	0.0495237	0.000100176	0.000375512	59	73	73	A1	Blood (GTEx)	EpiXcan	0.990025	gtex_bl	0.999981
2696	ENSG00000101474	APMAP	0.666392	0.333589	0.505161	0.0734937	0.186492	7.21665e-16	8.0031e-15	24	28	28	A1	Blood (GTEx)	EpiXcan	0.990025	gtex_bl	0.999981
2697	ENSG00000166387	PPFIBP2	0.666331	0.496643	0.5052	0.0150115	0.0216079	0.010888	0.0311843	17	22	22	A1	Blood (GTEx)	EpiXcan	0.990025	gtex_bl	0.999981
2698	ENSG00000100109	TFIP11	-0.666296	-0.0815997	0.505222	0.244427	0.413288	1.6332e-40	9.43227e-39	93	109	109	A1	Blood (GTEx)	EpiXcan	0.990025	gtex_bl	0.999981
2699	ENSG00000205903	ZNF316	-0.666287	-0.384755	0.505228	0.0501544	0.0879105	1.70153e-07	8.87415e-07	11	14	14	A1	Blood (GTEx)	EpiXcan	0.990025	gtex_bl	0.999981
2700	ENSG00000141873	SLC39A3	-0.666174	-2.01058	0.5053	0.00114062	0.174325	7.48505e-15	7.6873e-14	1	7	7	A1	Blood (GTEx)	EpiXcan	0.990025	gtex_bl	0.999981
2701	ENSG00000170903	MSANTD4	-0.665511	-0.343096	0.505724	0.0304987	0.0246607	0.00669217	0.0197435	35	43	43	A1	Blood (GTEx)	EpiXcan	0.990025	gtex_bl	0.999981
2702	ENSG00000175334	BANF1	-0.665446	-0.441231	0.505765	0.020081	0.0602123	1.61309e-05	6.69577e-05	9	13	13	A1	Blood (GTEx)	EpiXcan	0.990025	gtex_bl	0.999981
2703	ENSG00000124532	MRS2	0.665355	0.300199	0.505823	0.0505767	0.106893	5.65009e-09	3.47363e-08	19	21	21	A1	Blood (GTEx)	EpiXcan	0.990025	gtex_bl	0.999981
2704	ENSG00000132199	ENOSF1	-0.665241	-0.679018	0.505896	0.0169833	0.0681739	4.82391e-06	2.14091e-05	8	10	10	A1	Blood (GTEx)	EpiXcan	0.990025	gtex_bl	0.999981
2705	ENSG00000128274	A4GALT	0.665218	0.168864	0.505911	0.175225	0.281986	1.85649e-24	3.90039e-23	29	32	32	A1	Blood (GTEx)	EpiXcan	0.990025	gtex_bl	0.999981
2706	ENSG00000204525	HLA-C	0.665081	0.171313	0.505999	0.244592	0.468333	2.51358e-47	2.1359e-45	38	48	48	A1	Blood (GTEx)	EpiXcan	0.990025	gtex_bl	0.999981
2707	ENSG00000179698	WDR97	-0.664837	-0.403349	0.506155	0.0346516	0.226197	5.38778e-19	7.89873e-18	10	14	14	A1	Blood (GTEx)	EpiXcan	0.990025	gtex_bl	0.999981
2708	ENSG00000137441	FGFBP2	0.66453	0.412333	0.506351	0.0252863	0.0498711	7.69064e-05	0.00029256	19	22	22	A1	Blood (GTEx)	EpiXcan	0.990025	gtex_bl	0.999981
2709	ENSG00000142867	BCL10	-0.664426	-0.352187	0.506418	0.0282805	0.049424	6.5438e-05	0.000251732	24	27	27	A1	Blood (GTEx)	EpiXcan	0.990025	gtex_bl	0.999981
2710	ENSG00000161671	EMC10	0.664325	1.78165	0.506483	0.00528315	0.0429973	0.000303768	0.00107154	8	12	12	A1	Blood (GTEx)	EpiXcan	0.990025	gtex_bl	0.999981
2711	ENSG00000108950	FAM20A	-0.664241	-0.169048	0.506536	0.194874	0.287113	8.19582e-26	1.87548e-24	7	7	7	A1	Blood (GTEx)	EpiXcan	0.990025	gtex_bl	0.999981
2712	ENSG00000172239	PAIP1	0.664158	0.717492	0.506589	0.00530817	0.0302071	0.00262258	0.00814998	4	4	4	A1	Blood (GTEx)	EpiXcan	0.990025	gtex_bl	0.999981
2713	ENSG00000240053	LY6G5B	-0.663835	-0.285771	0.506796	0.0461086	0.123609	3.38365e-10	2.32927e-09	15	19	19	A1	Blood (GTEx)	EpiXcan	0.990025	gtex_bl	0.999981
2714	ENSG00000173917	HOXB2	0.663152	0.164567	0.507233	0.169322	0.349127	6.93673e-32	2.33106e-30	20	26	26	A1	Blood (GTEx)	EpiXcan	0.990025	gtex_bl	0.999981
2715	ENSG00000162654	GBP4	-0.663079	-0.457794	0.50728	0.0241112	0.0264147	0.00473801	0.0142783	15	17	17	A1	Blood (GTEx)	EpiXcan	0.990025	gtex_bl	0.999981
2716	ENSG00000106571	GLI3	-0.662865	-0.815475	0.507417	0.0070623	0.0122432	0.0562048	0.141745	9	13	13	A1	Blood (GTEx)	EpiXcan	0.990025	gtex_bl	0.999981
2717	ENSG00000160200	CBS	0.662783	0.712063	0.50747	0.0108539	0.260459	1.05972e-23	2.1101e-22	26	46	46	A1	Blood (GTEx)	EpiXcan	0.990025	gtex_bl	0.999981
2718	ENSG00000133195	SLC39A11	-0.662355	-0.353086	0.507743	0.0412717	0.15148	1.32606e-12	1.13259e-11	23	27	27	A1	Blood (GTEx)	EpiXcan	0.990025	gtex_bl	0.999981
2719	ENSG00000261589	CTC-462L7.1	-0.662184	-1.13136	0.507853	0.00400352	0.0175519	0.0213643	0.0581558	5	6	6	A1	Blood (GTEx)	EpiXcan	0.990025	gtex_bl	0.999981
2720	ENSG00000178802	MPI	-0.661425	-0.273194	0.50834	0.0715875	0.193431	5.9482e-16	6.63502e-15	24	32	32	A1	Blood (GTEx)	EpiXcan	0.990025	gtex_bl	0.999981
2721	ENSG00000167395	ZNF646	-0.660921	-0.415344	0.508663	0.041885	0.0273497	0.00385944	0.0117689	30	38	38	A1	Blood (GTEx)	EpiXcan	0.990025	gtex_bl	0.999981
2722	ENSG00000154001	PPP2R5E	0.660516	0.658327	0.508923	0.0112811	0.0255254	0.00537936	0.0160694	10	15	15	A1	Blood (GTEx)	EpiXcan	0.990025	gtex_bl	0.999981
2723	ENSG00000125637	PSD4	-0.66032	-0.205871	0.509048	0.117154	0.515759	1.52266e-56	2.18428e-54	21	26	26	A1	Blood (GTEx)	EpiXcan	0.990025	gtex_bl	0.999981
2724	ENSG00000203791	EEF1AKMT2	0.660264	0.452503	0.509085	0.0240753	0.0613451	7.78123e-06	3.35518e-05	6	7	7	A1	Blood (GTEx)	EpiXcan	0.990025	gtex_bl	0.999981
2725	ENSG00000174891	RSRC1	0.659877	0.242376	0.509333	0.0816031	0.037284	0.000717679	0.0024099	67	74	74	A1	Blood (GTEx)	EpiXcan	0.990025	gtex_bl	0.999981
2726	ENSG00000240291	AL450384.2	-0.659334	-0.257252	0.509682	0.0703845	0.313457	1.29527e-27	3.32312e-26	17	26	26	A1	Blood (GTEx)	EpiXcan	0.990025	gtex_bl	0.999981
2727	ENSG00000140545	MFGE8	0.659164	0.512327	0.50979	0.0177576	0.0881708	9.38636e-08	5.04323e-07	15	23	23	A1	Blood (GTEx)	EpiXcan	0.990025	gtex_bl	0.999981
2728	ENSG00000244617	ASPRV1	-0.658998	-0.288581	0.509897	0.0487463	0.0602228	7.47528e-06	3.23267e-05	17	19	19	A1	Blood (GTEx)	EpiXcan	0.990025	gtex_bl	0.999981
2729	ENSG00000168427	KLHL30	-0.658763	-0.674789	0.510048	0.0112004	0.0464431	0.000144651	0.000531917	2	2	2	A1	Blood (GTEx)	EpiXcan	0.990025	gtex_bl	0.999981
2730	ENSG00000228801	AC064807.1	-0.658749	-0.471763	0.510057	0.033062	0.0297738	0.00271456	0.00842404	81	104	104	A1	Blood (GTEx)	EpiXcan	0.990025	gtex_bl	0.999981
2731	ENSG00000143811	PYCR2	-0.658614	-0.120323	0.510144	0.195645	0.271122	6.19842e-24	1.26636e-22	35	45	45	A1	Blood (GTEx)	EpiXcan	0.990025	gtex_bl	0.999981
2732	ENSG00000166887	VPS39	0.658607	0.251775	0.510148	0.0489037	0.0144785	0.0377015	0.0985524	41	44	44	A1	Blood (GTEx)	EpiXcan	0.990025	gtex_bl	0.999981
2733	ENSG00000156299	TIAM1	-0.65858	-0.408081	0.510166	0.0295945	0.0598763	1.64808e-05	6.83483e-05	27	40	40	A1	Blood (GTEx)	EpiXcan	0.990025	gtex_bl	0.999981
2734	ENSG00000168961	LGALS9	-0.658571	-0.1052	0.510171	0.414777	0.540552	9.75733e-61	1.73563e-58	26	32	32	A1	Blood (GTEx)	EpiXcan	0.990025	gtex_bl	0.999981
2735	ENSG00000127554	GFER	0.658356	0.756779	0.510309	0.010724	0.0511932	6.90983e-05	0.000264744	9	10	10	A1	Blood (GTEx)	EpiXcan	0.990025	gtex_bl	0.999981
2736	ENSG00000181523	SGSH	-0.658123	-0.31787	0.510459	0.0673369	0.0908413	8.41965e-08	4.54947e-07	41	52	52	A1	Blood (GTEx)	EpiXcan	0.990025	gtex_bl	0.999981
2737	ENSG00000075223	SEMA3C	0.657722	0.445358	0.510717	0.0368586	0.02794	0.00350769	0.0107355	41	47	47	A1	Blood (GTEx)	EpiXcan	0.990025	gtex_bl	0.999981
2738	ENSG00000054219	LY75	-0.657647	-0.163383	0.510765	0.20464	0.375347	9.10059e-36	3.84212e-34	22	34	34	A1	Blood (GTEx)	EpiXcan	0.990025	gtex_bl	0.999981
2739	ENSG00000175928	LRRN1	0.657571	0.23051	0.510814	0.0605304	0.049107	8.50618e-05	0.000321749	46	62	62	A1	Blood (GTEx)	EpiXcan	0.990025	gtex_bl	0.999981
2740	ENSG00000079459	FDFT1	0.657514	0.628896	0.51085	0.012905	0.0801104	5.13936e-07	2.5517e-06	7	14	14	A1	Blood (GTEx)	EpiXcan	0.990025	gtex_bl	0.999981
2741	ENSG00000106086	PLEKHA8	0.657225	0.504908	0.511036	0.016263	0.0806646	2.50243e-07	1.28256e-06	11	14	14	A1	Blood (GTEx)	EpiXcan	0.990025	gtex_bl	0.999981
2742	ENSG00000010327	STAB1	0.657016	0.265231	0.51117	0.0457738	0.029641	0.00263589	0.00818752	33	40	40	A1	Blood (GTEx)	EpiXcan	0.990025	gtex_bl	0.999981
2743	ENSG00000220785	MTMR9LP	-0.656967	-0.242106	0.511202	0.128198	0.175891	9.83332e-15	9.99895e-14	17	20	20	A1	Blood (GTEx)	EpiXcan	0.990025	gtex_bl	0.999981
2744	ENSG00000166689	PLEKHA7	0.656828	0.611492	0.511292	0.0171398	0.0659786	6.36625e-06	2.77375e-05	6	6	6	A1	Blood (GTEx)	EpiXcan	0.990025	gtex_bl	0.999981
2745	ENSG00000181873	IBA57	-0.656601	-0.22754	0.511438	0.0838626	0.196619	1.63557e-16	1.96224e-15	7	9	9	A1	Blood (GTEx)	EpiXcan	0.990025	gtex_bl	0.999981
2746	ENSG00000225733	FGD5-AS1	0.656056	0.243968	0.511788	0.0934241	0.14386	4.70381e-12	3.83111e-11	16	18	18	A1	Blood (GTEx)	EpiXcan	0.990025	gtex_bl	0.999981
2747	ENSG00000002822	MAD1L1	0.655961	0.348329	0.511849	0.086836	0.135811	7.64918e-12	6.12164e-11	43	60	60	A1	Blood (GTEx)	EpiXcan	0.990025	gtex_bl	0.999981
2748	ENSG00000108448	TRIM16L	-0.655824	-0.513901	0.511937	0.0192841	0.110895	1.72741e-09	1.11871e-08	3	4	4	A1	Blood (GTEx)	EpiXcan	0.990025	gtex_bl	0.999981
2749	ENSG00000167118	URM1	-0.655779	-0.327229	0.511966	0.0450182	0.0582022	1.87293e-05	7.70392e-05	22	27	27	A1	Blood (GTEx)	EpiXcan	0.990025	gtex_bl	0.999981
2750	ENSG00000178700	DHFR2	0.655774	0.669612	0.511969	0.0142447	0.0244293	0.0069415	0.0204294	7	11	11	A1	Blood (GTEx)	EpiXcan	0.990025	gtex_bl	0.999981
2751	ENSG00000185261	KIAA0825	-0.655569	-0.304409	0.512102	0.0613617	0.183272	2.89866e-15	3.08874e-14	17	20	20	A1	Blood (GTEx)	EpiXcan	0.990025	gtex_bl	0.999981
2752	ENSG00000157483	MYO1E	-0.655401	-0.304641	0.51221	0.0372301	0.0454503	0.000197225	0.000711128	27	36	36	A1	Blood (GTEx)	EpiXcan	0.990025	gtex_bl	0.999981
2753	ENSG00000095370	SH2D3C	0.655214	0.594683	0.51233	0.0130473	0.0247544	0.0062336	0.0184723	11	16	16	A1	Blood (GTEx)	EpiXcan	0.990025	gtex_bl	0.999981
2754	ENSG00000174989	FBXW8	-0.654944	-0.164304	0.512504	0.139603	0.263627	1.32186e-22	2.47681e-21	9	13	13	A1	Blood (GTEx)	EpiXcan	0.990025	gtex_bl	0.999981
2755	ENSG00000254635	WAC-AS1	0.654533	0.404701	0.512769	0.0302701	0.140551	7.5201e-12	6.02557e-11	12	16	16	A1	Blood (GTEx)	EpiXcan	0.990025	gtex_bl	0.999981
2756	ENSG00000164776	PHKG1	-0.654334	-1.01002	0.512897	0.00403969	0.0261033	0.00401948	0.0122234	6	7	7	A1	Blood (GTEx)	EpiXcan	0.990025	gtex_bl	0.999981
2757	ENSG00000165548	TMEM63C	0.654192	0.155494	0.512988	0.218113	0.376313	2.40254e-34	9.48291e-33	19	22	22	A1	Blood (GTEx)	EpiXcan	0.990025	gtex_bl	0.999981
2758	ENSG00000225963	AC009950.1	0.652898	1.37717	0.513822	0.00349408	0.0127272	0.0504824	0.128528	17	24	24	A1	Blood (GTEx)	EpiXcan	0.990025	gtex_bl	0.999981
2759	ENSG00000151692	RNF144A	0.652678	0.422045	0.513964	0.0260305	0.0815625	3.21109e-07	1.62701e-06	8	9	9	A1	Blood (GTEx)	EpiXcan	0.990025	gtex_bl	0.999981
2760	ENSG00000145715	RASA1	0.652624	0.543255	0.513998	0.0116909	0.0144589	0.0363872	0.0952968	8	11	11	A1	Blood (GTEx)	EpiXcan	0.990025	gtex_bl	0.999981
2761	ENSG00000135211	TMEM60	0.652482	0.223243	0.514091	0.0783354	0.156905	4.38333e-13	3.90113e-12	22	30	30	A1	Blood (GTEx)	EpiXcan	0.990025	gtex_bl	0.999981
2762	ENSG00000115234	SNX17	0.65239	0.86588	0.51415	0.00768961	0.0339061	0.00135929	0.00438981	12	14	14	A1	Blood (GTEx)	EpiXcan	0.990025	gtex_bl	0.999981
2763	ENSG00000133985	TTC9	0.651924	0.610767	0.51445	0.0127713	0.0464507	0.000109783	0.000409112	4	4	4	A1	Blood (GTEx)	EpiXcan	0.990025	gtex_bl	0.999981
2764	ENSG00000169689	CENPX	0.651544	0.964549	0.514695	0.00475852	0.0289874	0.00310707	0.00957087	6	7	7	A1	Blood (GTEx)	EpiXcan	0.990025	gtex_bl	0.999981
2765	ENSG00000270127	AC027020.2	-0.651161	-0.119841	0.514942	0.352385	0.576967	1.75494e-67	4.69507e-65	15	16	16	A1	Blood (GTEx)	EpiXcan	0.990025	gtex_bl	0.999981
2766	ENSG00000184743	ATL3	-0.651157	-0.496276	0.514945	0.0274992	0.0636452	7.86361e-06	3.38414e-05	28	33	33	A1	Blood (GTEx)	EpiXcan	0.990025	gtex_bl	0.999981
2767	ENSG00000073331	ALPK1	0.651041	0.702979	0.51502	0.00657678	0.023956	0.00746519	0.0218589	14	22	22	A1	Blood (GTEx)	EpiXcan	0.990025	gtex_bl	0.999981
2768	ENSG00000165810	BTNL9	0.650666	0.706073	0.515262	0.00474558	0.0227219	0.00936063	0.0270847	12	15	15	A1	Blood (GTEx)	EpiXcan	0.990025	gtex_bl	0.999981
2769	ENSG00000174171	AC020659.1	-0.650473	-0.249899	0.515387	0.0925442	0.133157	3.05186e-11	2.30288e-10	38	41	41	A1	Blood (GTEx)	EpiXcan	0.990025	gtex_bl	0.999981
2770	ENSG00000181982	CCDC149	-0.6503	-1.11451	0.515498	0.00426017	0.0195729	0.0149814	0.0418307	4	5	5	A1	Blood (GTEx)	EpiXcan	0.990025	gtex_bl	0.999981
2771	ENSG00000198604	BAZ1A	0.65001	7.56356	0.515686	6.80798e-05	0.0154228	0.032096	0.0849082	3	4	4	A1	Blood (GTEx)	EpiXcan	0.990025	gtex_bl	0.999981
2772	ENSG00000153317	ASAP1	0.649941	0.293127	0.515731	0.0560291	0.119564	4.38812e-10	2.99601e-09	12	13	13	A1	Blood (GTEx)	EpiXcan	0.990025	gtex_bl	0.999981
2773	ENSG00000110446	SLC15A3	0.649904	0.494708	0.515754	0.01181	0.0740752	1.40834e-06	6.69825e-06	14	16	16	A1	Blood (GTEx)	EpiXcan	0.990025	gtex_bl	0.999981
2774	ENSG00000006715	VPS41	0.649654	0.177237	0.515915	0.269735	0.0220009	0.0103348	0.0297276	185	227	227	A1	Blood (GTEx)	EpiXcan	0.990025	gtex_bl	0.999981
2775	ENSG00000197566	ZNF624	-0.649336	-0.344593	0.516121	0.0189141	0.0429439	0.000270419	0.000960251	13	17	17	A1	Blood (GTEx)	EpiXcan	0.990025	gtex_bl	0.999981
2776	ENSG00000154330	PGM5	0.649183	0.214118	0.51622	0.095064	0.224379	8.07985e-19	1.16659e-17	23	30	30	A1	Blood (GTEx)	EpiXcan	0.990025	gtex_bl	0.999981
2777	ENSG00000168246	UBTD2	0.649141	0.622895	0.516247	0.0127316	0.0118781	0.0606565	0.151909	16	18	18	A1	Blood (GTEx)	EpiXcan	0.990025	gtex_bl	0.999981
2778	ENSG00000166136	NDUFB8	-0.648368	-0.529842	0.516747	0.0166313	0.0837231	3.02265e-07	1.53854e-06	11	14	14	A1	Blood (GTEx)	EpiXcan	0.990025	gtex_bl	0.999981
2779	ENSG00000115306	SPTBN1	-0.648143	-0.152728	0.516893	0.129821	0.212971	8.44858e-18	1.12487e-16	19	24	24	A1	Blood (GTEx)	EpiXcan	0.990025	gtex_bl	0.999981
2780	ENSG00000100417	PMM1	-0.647948	-0.251716	0.517019	0.100941	0.188383	9.85058e-17	1.20015e-15	24	31	31	A1	Blood (GTEx)	EpiXcan	0.990025	gtex_bl	0.999981
2781	ENSG00000099991	CABIN1	0.647745	0.467254	0.51715	0.0233652	0.0506131	6.92391e-05	0.000265208	5	5	5	A1	Blood (GTEx)	EpiXcan	0.990025	gtex_bl	0.999981
2782	ENSG00000153574	RPIA	0.64708	0.946069	0.51758	0.00480036	0.0236647	0.00771564	0.0225684	13	17	17	A1	Blood (GTEx)	EpiXcan	0.990025	gtex_bl	0.999981
2783	ENSG00000148848	ADAM12	0.645993	0.706434	0.518284	0.0167573	0.0132031	0.0472733	0.121213	30	34	34	A1	Blood (GTEx)	EpiXcan	0.990025	gtex_bl	0.999981
2784	ENSG00000141956	PRDM15	0.645958	0.282434	0.518306	0.0632277	0.147968	3.71886e-12	3.05125e-11	17	19	19	A1	Blood (GTEx)	EpiXcan	0.990025	gtex_bl	0.999981
2785	ENSG00000126709	IFI6	-0.645517	-0.873513	0.518592	0.00732262	0.0423955	0.000320822	0.00112664	2	2	2	A1	Blood (GTEx)	EpiXcan	0.990025	gtex_bl	0.999981
2786	ENSG00000115159	GPD2	0.645491	1.17459	0.518609	0.00792663	0.0919149	6.35834e-08	3.48221e-07	13	23	23	A1	Blood (GTEx)	EpiXcan	0.990025	gtex_bl	0.999981
2787	ENSG00000170017	ALCAM	-0.644896	-0.244388	0.518995	0.109074	0.227895	5.09594e-19	7.48732e-18	48	65	65	A1	Blood (GTEx)	EpiXcan	0.990025	gtex_bl	0.999981
2788	ENSG00000169371	SNUPN	-0.644765	-0.325692	0.519079	0.0426758	0.0967051	2.69766e-08	1.5466e-07	8	9	9	A1	Blood (GTEx)	EpiXcan	0.990025	gtex_bl	0.999981
2789	ENSG00000217555	CKLF	-0.644248	-0.457547	0.519415	0.01494	0.0131694	0.0478097	0.122466	14	17	17	A1	Blood (GTEx)	EpiXcan	0.990025	gtex_bl	0.999981
2790	ENSG00000105996	HOXA2	0.644142	0.24443	0.519483	0.0754652	0.127437	1.42874e-10	1.01333e-09	15	16	16	A1	Blood (GTEx)	EpiXcan	0.990025	gtex_bl	0.999981
2791	ENSG00000178904	DPY19L3	-0.644118	-0.220139	0.519499	0.103238	0.157805	1.37975e-13	1.28273e-12	36	46	46	A1	Blood (GTEx)	EpiXcan	0.990025	gtex_bl	0.999981
2792	ENSG00000233016	SNHG7	0.643794	0.180253	0.519709	0.128387	0.194229	2.19523e-16	2.58716e-15	38	49	49	A1	Blood (GTEx)	EpiXcan	0.990025	gtex_bl	0.999981
2793	ENSG00000178397	FAM220A	-0.643655	-0.277078	0.519799	0.0674672	0.0753058	1.24574e-06	5.9525e-06	16	23	23	A1	Blood (GTEx)	EpiXcan	0.990025	gtex_bl	0.999981
2794	ENSG00000137760	ALKBH8	0.643345	0.460319	0.52	0.0253278	0.0231888	0.00774374	0.0226406	28	38	38	A1	Blood (GTEx)	EpiXcan	0.990025	gtex_bl	0.999981
2795	ENSG00000101181	MTG2	-0.642975	-0.284624	0.520241	0.0611773	0.107241	5.17583e-09	3.20719e-08	16	19	19	A1	Blood (GTEx)	EpiXcan	0.990025	gtex_bl	0.999981
2796	ENSG00000070950	RAD18	0.642826	1.18561	0.520337	0.00365393	0.0433102	0.00028158	0.000998289	2	4	4	A1	Blood (GTEx)	EpiXcan	0.990025	gtex_bl	0.999981
2797	ENSG00000130764	LRRC47	-0.642764	-0.391605	0.520377	0.0282676	0.0465187	0.000117834	0.000438254	17	21	21	A1	Blood (GTEx)	EpiXcan	0.990025	gtex_bl	0.999981
2798	ENSG00000166265	CYYR1	0.64235	0.330697	0.520646	0.0510823	0.0336075	0.00144457	0.00464776	32	44	44	A1	Blood (GTEx)	EpiXcan	0.990025	gtex_bl	0.999981
2799	ENSG00000108309	RUNDC3A	0.642327	1.05245	0.520661	0.00411115	0.0749038	1.53152e-06	7.23512e-06	5	8	8	A1	Blood (GTEx)	EpiXcan	0.990025	gtex_bl	0.999981
2800	ENSG00000196372	ASB13	0.641822	0.287914	0.520989	0.0770983	0.0617242	1.33063e-05	5.57549e-05	52	68	68	A1	Blood (GTEx)	EpiXcan	0.990025	gtex_bl	0.999981
2801	ENSG00000164244	PRRC1	-0.640697	-0.317375	0.52172	0.0418423	0.0103476	0.0784603	0.191957	38	44	44	A1	Blood (GTEx)	EpiXcan	0.990025	gtex_bl	0.999981
2802	ENSG00000221968	FADS3	-0.640163	-0.717465	0.522066	0.0102543	0.0309041	0.00221587	0.00694756	5	7	7	A1	Blood (GTEx)	EpiXcan	0.990025	gtex_bl	0.999981
2803	ENSG00000184313	MROH7	0.640161	0.41225	0.522068	0.0210941	0.01017	0.0810237	0.197504	17	26	26	A1	Blood (GTEx)	EpiXcan	0.990025	gtex_bl	0.999981
2804	ENSG00000100034	PPM1F	0.639935	0.167769	0.522215	0.150652	0.296999	5.81136e-26	1.34134e-24	17	19	19	A1	Blood (GTEx)	EpiXcan	0.990025	gtex_bl	0.999981
2805	ENSG00000123609	NMI	-0.639903	-0.346	0.522236	0.0326618	0.069358	3.94017e-06	1.76633e-05	12	14	14	A1	Blood (GTEx)	EpiXcan	0.990025	gtex_bl	0.999981
2806	ENSG00000162714	ZNF496	-0.639784	-0.283774	0.522313	0.0588803	0.0715361	2.46431e-06	1.13484e-05	38	44	44	A1	Blood (GTEx)	EpiXcan	0.990025	gtex_bl	0.999981
2807	ENSG00000197930	ERO1A	-0.639435	-0.279086	0.52254	0.0465695	0.190255	5.821e-16	6.50401e-15	32	39	39	A1	Blood (GTEx)	EpiXcan	0.990025	gtex_bl	0.999981
2808	ENSG00000133706	LARS	0.639282	0.383816	0.522639	0.036698	0.0751783	1.11357e-06	5.34973e-06	6	6	6	A1	Blood (GTEx)	EpiXcan	0.990025	gtex_bl	0.999981
2809	ENSG00000100722	ZC3H14	0.639119	0.372129	0.522746	0.029301	0.0179172	0.017817	0.0490805	12	15	15	A1	Blood (GTEx)	EpiXcan	0.990025	gtex_bl	0.999981
2810	ENSG00000030582	GRN	-0.638311	-0.225113	0.523271	0.0864952	0.0880024	1.44942e-07	7.59793e-07	30	39	39	A1	Blood (GTEx)	EpiXcan	0.990025	gtex_bl	0.999981
2811	ENSG00000170458	CD14	-0.638047	-0.783726	0.523443	0.00687478	0.0210528	0.0114918	0.0327241	14	20	20	A1	Blood (GTEx)	EpiXcan	0.990025	gtex_bl	0.999981
2812	ENSG00000120899	PTK2B	-0.637713	-0.277649	0.523661	0.0501773	0.0935765	3.99704e-08	2.24053e-07	27	32	32	A1	Blood (GTEx)	EpiXcan	0.990025	gtex_bl	0.999981
2813	ENSG00000188687	SLC4A5	-0.637531	-0.314398	0.523779	0.026531	0.0699212	3.22914e-06	1.46232e-05	28	34	34	A1	Blood (GTEx)	EpiXcan	0.990025	gtex_bl	0.999981
2814	ENSG00000237440	ZNF737	-0.637483	-0.262313	0.523811	0.0399954	0.0289936	0.00310034	0.00955234	46	60	60	A1	Blood (GTEx)	EpiXcan	0.990025	gtex_bl	0.999981
2815	ENSG00000204859	ZBTB48	-0.637438	0.084585	0.52384	0.00504149	0.109544	1.71162e-09	1.10902e-08	8	12	12	A1	Blood (GTEx)	EpiXcan	0.990025	gtex_bl	0.999981
2816	ENSG00000111328	CDK2AP1	0.636903	0.503015	0.524188	0.0294494	0.226411	1.93569e-19	2.91798e-18	19	32	32	A1	Blood (GTEx)	EpiXcan	0.990025	gtex_bl	0.999981
2817	ENSG00000099377	HSD3B7	-0.636854	-0.573456	0.52422	0.0146806	0.0894995	9.80174e-08	5.24739e-07	6	7	7	A1	Blood (GTEx)	EpiXcan	0.990025	gtex_bl	0.999981
2818	ENSG00000103356	EARS2	-0.636278	-0.447945	0.524595	0.0199057	0.0736612	1.71106e-06	8.04624e-06	8	10	10	A1	Blood (GTEx)	EpiXcan	0.990025	gtex_bl	0.999981
2819	ENSG00000166046	TCP11L2	-0.635969	-0.177329	0.524796	0.0842978	0.0637987	9.7961e-06	4.18074e-05	64	81	81	A1	Blood (GTEx)	EpiXcan	0.990025	gtex_bl	0.999981
2820	ENSG00000143799	PARP1	0.635909	0.499418	0.524836	0.0154847	0.0347377	0.00124739	0.00405098	21	26	26	A1	Blood (GTEx)	EpiXcan	0.990025	gtex_bl	0.999981
2821	ENSG00000204839	MROH6	0.635549	0.405014	0.52507	0.0315441	0.180651	2.78785e-15	2.97304e-14	13	16	16	A1	Blood (GTEx)	EpiXcan	0.990025	gtex_bl	0.999981
2822	ENSG00000147883	CDKN2B	0.635504	0.443916	0.5251	0.0264805	0.166098	3.17813e-14	3.1245e-13	1	2	2	A1	Blood (GTEx)	EpiXcan	0.990025	gtex_bl	0.999981
2823	ENSG00000228782	MRPL45P2	0.635413	0.433542	0.525159	0.0299895	0.0199375	0.0148434	0.0414713	14	19	19	A1	Blood (GTEx)	EpiXcan	0.990025	gtex_bl	0.999981
2824	ENSG00000005206	SPPL2B	-0.635096	-0.431488	0.525366	0.0235041	0.0133826	0.0435754	0.112466	20	26	26	A1	Blood (GTEx)	EpiXcan	0.990025	gtex_bl	0.999981
2825	ENSG00000100038	TOP3B	0.634945	0.169726	0.525464	0.151178	0.25976	4.90169e-23	9.44991e-22	20	24	24	A1	Blood (GTEx)	EpiXcan	0.990025	gtex_bl	0.999981
2826	ENSG00000186205	MARC1	0.63476	0.650361	0.525585	0.0100102	0.0325989	0.00161801	0.00516778	7	9	9	A1	Blood (GTEx)	EpiXcan	0.990025	gtex_bl	0.999981
2827	ENSG00000240038	AMY2B	0.634749	0.632539	0.525592	0.0142583	0.031397	0.00213648	0.0067176	3	3	3	A1	Blood (GTEx)	EpiXcan	0.990025	gtex_bl	0.999981
2828	ENSG00000163807	KIAA1143	0.634587	0.277424	0.525698	0.0544879	0.0971741	2.97551e-08	1.69642e-07	11	13	13	A1	Blood (GTEx)	EpiXcan	0.990025	gtex_bl	0.999981
2829	ENSG00000116285	ERRFI1	0.634204	0.918298	0.525947	0.00500967	0.0168677	0.0235508	0.0637563	15	18	18	A1	Blood (GTEx)	EpiXcan	0.990025	gtex_bl	0.999981
2830	ENSG00000163875	MEAF6	0.633918	0.205016	0.526134	0.112501	0.146424	8.71781e-13	7.55714e-12	29	32	32	A1	Blood (GTEx)	EpiXcan	0.990025	gtex_bl	0.999981
2831	ENSG00000116521	SCAMP3	-0.633881	-0.576689	0.526159	0.018223	0.0141144	0.0406202	0.105533	25	32	32	A1	Blood (GTEx)	EpiXcan	0.990025	gtex_bl	0.999981
2832	ENSG00000100426	ZBED4	0.633853	0.527306	0.526177	0.0130268	0.059461	1.69851e-05	7.03283e-05	13	20	20	A1	Blood (GTEx)	EpiXcan	0.990025	gtex_bl	0.999981
2833	ENSG00000141971	MVB12A	0.6338	0.441117	0.526211	0.0183841	0.142993	6.63571e-12	5.34261e-11	12	17	17	A1	Blood (GTEx)	EpiXcan	0.990025	gtex_bl	0.999981
2834	ENSG00000105443	CYTH2	0.63321	0.347131	0.526596	0.0295933	0.101246	8.42323e-09	5.07562e-08	3	5	5	A1	Blood (GTEx)	EpiXcan	0.990025	gtex_bl	0.999981
2835	ENSG00000105771	SMG9	-0.633164	-0.704692	0.526626	0.00826919	0.0788034	7.66257e-07	3.73225e-06	7	9	9	A1	Blood (GTEx)	EpiXcan	0.990025	gtex_bl	0.999981
2836	ENSG00000136732	GYPC	0.633138	0.672959	0.526643	0.0103234	0.0261131	0.0044746	0.0135426	3	5	5	A1	Blood (GTEx)	EpiXcan	0.990025	gtex_bl	0.999981
2837	ENSG00000173960	UBXN2A	-0.633067	-0.322896	0.52669	0.0240624	0.185064	2.7035e-15	2.89002e-14	31	39	39	A1	Blood (GTEx)	EpiXcan	0.990025	gtex_bl	0.999981
2838	ENSG00000171295	ZNF440	-0.632629	-0.357508	0.526976	0.0836444	0.0448812	0.00014428	0.000530699	69	89	89	A1	Blood (GTEx)	EpiXcan	0.990025	gtex_bl	0.999981
2839	ENSG00000166377	ATP9B	-0.632581	-0.168096	0.527007	0.117902	0.297709	1.12875e-25	2.55664e-24	67	93	93	A1	Blood (GTEx)	EpiXcan	0.990025	gtex_bl	0.999981
2840	ENSG00000183597	TANGO2	-0.632114	-0.429887	0.527313	0.0365225	0.0377215	0.00073836	0.00247375	30	36	36	A1	Blood (GTEx)	EpiXcan	0.990025	gtex_bl	0.999981
2841	ENSG00000205464	ATP6AP1L	-0.631598	-0.168178	0.52765	0.241625	0.352059	8.10864e-32	2.71121e-30	26	36	36	A1	Blood (GTEx)	EpiXcan	0.990025	gtex_bl	0.999981
2842	ENSG00000130270	ATP8B3	-0.630963	-0.638266	0.528065	0.0153183	0.0637279	9.64828e-06	4.1206e-05	17	21	21	A1	Blood (GTEx)	EpiXcan	0.990025	gtex_bl	0.999981
2843	ENSG00000255112	CHMP1B	-0.630875	-0.30626	0.528122	0.0346421	0.0161657	0.0268021	0.0719016	26	32	32	A1	Blood (GTEx)	EpiXcan	0.990025	gtex_bl	0.999981
2844	ENSG00000232098	AC012313.1	0.630842	1.20882	0.528144	0.00543818	0.0779704	5.9702e-07	2.94123e-06	7	8	8	A1	Blood (GTEx)	EpiXcan	0.990025	gtex_bl	0.999981
2845	ENSG00000250312	ZNF718	0.629846	0.211157	0.528795	0.160769	0.235587	7.4477e-20	1.15267e-18	55	69	69	A1	Blood (GTEx)	EpiXcan	0.990025	gtex_bl	0.999981
2846	ENSG00000108604	SMARCD2	-0.628962	-0.350506	0.529374	0.0349899	0.0886188	7.32345e-08	3.99273e-07	8	9	9	A1	Blood (GTEx)	EpiXcan	0.990025	gtex_bl	0.999981
2847	ENSG00000186575	NF2	-0.628617	-0.572842	0.5296	0.0159832	0.0102376	0.0807373	0.197021	17	21	21	A1	Blood (GTEx)	EpiXcan	0.990025	gtex_bl	0.999981
2848	ENSG00000083845	RPS5	0.628292	0.250757	0.529813	0.0697141	0.175085	5.89818e-15	6.12832e-14	7	12	12	A1	Blood (GTEx)	EpiXcan	0.990025	gtex_bl	0.999981
2849	ENSG00000267082	AC011472.1	-0.628264	-0.283459	0.529831	0.0500582	0.0660541	5.84872e-06	2.56502e-05	24	35	35	A1	Blood (GTEx)	EpiXcan	0.990025	gtex_bl	0.999981
2850	ENSG00000146830	GIGYF1	0.628239	0.437096	0.529847	0.0207108	0.13989	9.69089e-12	7.69103e-11	9	16	16	A1	Blood (GTEx)	EpiXcan	0.990025	gtex_bl	0.999981
2851	ENSG00000051009	FAM160A2	0.628179	0.269643	0.529887	0.0607615	0.285474	5.41066e-25	1.17755e-23	5	6	6	A1	Blood (GTEx)	EpiXcan	0.990025	gtex_bl	0.999981
2852	ENSG00000185669	SNAI3	-0.627988	-0.176171	0.530012	0.148385	0.234276	5.96971e-20	9.32575e-19	31	38	38	A1	Blood (GTEx)	EpiXcan	0.990025	gtex_bl	0.999981
2853	ENSG00000100979	PLTP	-0.627934	-1.86092	0.530047	0.00123951	0.0477031	0.000139556	0.000514031	5	6	6	A1	Blood (GTEx)	EpiXcan	0.990025	gtex_bl	0.999981
2854	ENSG00000100348	TXN2	0.627902	0.401163	0.530068	0.0383377	0.0624014	1.01119e-05	4.31135e-05	43	55	55	A1	Blood (GTEx)	EpiXcan	0.990025	gtex_bl	0.999981
2855	ENSG00000198920	KIAA0753	0.627621	0.170247	0.530252	0.133139	0.208125	9.4664e-19	1.35651e-17	48	64	64	A1	Blood (GTEx)	EpiXcan	0.990025	gtex_bl	0.999981
2856	ENSG00000150938	CRIM1	-0.627604	-1.88097	0.530264	0.00113921	0.0318327	0.00203531	0.00642372	4	10	10	A1	Blood (GTEx)	EpiXcan	0.990025	gtex_bl	0.999981
2857	ENSG00000047056	WDR37	-0.627439	-0.777029	0.530372	0.00783137	0.050094	9.64513e-05	0.000362161	6	10	10	A1	Blood (GTEx)	EpiXcan	0.990025	gtex_bl	0.999981
2858	ENSG00000198642	KLHL9	0.627138	0.544156	0.530569	0.0244087	0.0154146	0.0315439	0.083514	23	28	28	A1	Blood (GTEx)	EpiXcan	0.990025	gtex_bl	0.999981
2859	ENSG00000140988	RPS2	0.626959	0.190185	0.530686	0.14791	0.168333	2.74377e-14	2.71146e-13	36	49	49	A1	Blood (GTEx)	EpiXcan	0.990025	gtex_bl	0.999981
2860	ENSG00000158161	EYA3	0.626549	0.181811	0.530955	0.211172	0.343265	2.54663e-31	8.30674e-30	17	17	17	A1	Blood (GTEx)	EpiXcan	0.990025	gtex_bl	0.999981
2861	ENSG00000166145	SPINT1	0.626534	0.366138	0.530965	0.0624306	0.0479442	0.000121343	0.000450177	33	38	38	A1	Blood (GTEx)	EpiXcan	0.990025	gtex_bl	0.999981
2862	ENSG00000243679	AC018638.5	0.626334	0.151768	0.531096	0.18257	0.243029	3.30532e-21	5.62452e-20	25	30	30	A1	Blood (GTEx)	EpiXcan	0.990025	gtex_bl	0.999981
2863	ENSG00000175029	CTBP2	-0.625763	-0.821982	0.531471	0.00711991	0.0122868	0.0559069	0.141046	2	2	2	A1	Blood (GTEx)	EpiXcan	0.990025	gtex_bl	0.999981
2864	ENSG00000104812	GYS1	0.625721	0.344066	0.531498	0.0420624	0.0338329	0.0011986	0.0039049	28	32	32	A1	Blood (GTEx)	EpiXcan	0.990025	gtex_bl	0.999981
2865	ENSG00000160294	MCM3AP	-0.625481	-0.393529	0.531655	0.0356501	0.0823172	2.84794e-07	1.45294e-06	14	15	15	A1	Blood (GTEx)	EpiXcan	0.990025	gtex_bl	0.999981
2866	ENSG00000257815	LINC01481	-0.625242	-0.286476	0.531812	0.0536023	0.135226	2.79763e-11	2.12064e-10	13	15	15	A1	Blood (GTEx)	EpiXcan	0.990025	gtex_bl	0.999981
2867	ENSG00000164032	H2AFZ	-0.625168	-0.315112	0.531861	0.0301165	0.012861	0.0498813	0.12724	41	51	51	A1	Blood (GTEx)	EpiXcan	0.990025	gtex_bl	0.999981
2868	ENSG00000054282	SDCCAG8	-0.624944	-0.167718	0.532008	0.178801	0.257271	8.91951e-22	1.57819e-20	43	49	49	A1	Blood (GTEx)	EpiXcan	0.990025	gtex_bl	0.999981
2869	ENSG00000162066	AMDHD2	-0.624744	-0.487852	0.532139	0.0448279	0.0181452	0.0192359	0.0527387	32	42	42	A1	Blood (GTEx)	EpiXcan	0.990025	gtex_bl	0.999981
2870	ENSG00000004864	SLC25A13	0.624737	0.513656	0.532144	0.0150509	0.0352509	0.000741892	0.00248433	8	14	14	A1	Blood (GTEx)	EpiXcan	0.990025	gtex_bl	0.999981
2871	ENSG00000008294	SPAG9	0.624271	0.574977	0.53245	0.00933821	0.012467	0.053634	0.1358	15	19	19	A1	Blood (GTEx)	EpiXcan	0.990025	gtex_bl	0.999981
2872	ENSG00000080839	RBL1	0.623623	0.747021	0.532876	0.00700254	0.0108799	0.0724849	0.178632	13	16	16	A1	Blood (GTEx)	EpiXcan	0.990025	gtex_bl	0.999981
2873	ENSG00000188677	PARVB	-0.623615	-0.488737	0.532881	0.0225054	0.0354215	0.00101474	0.00333193	24	35	35	A1	Blood (GTEx)	EpiXcan	0.990025	gtex_bl	0.999981
2874	ENSG00000197548	ATG7	-0.623421	-0.778232	0.533008	0.0122796	0.0393091	0.000451696	0.00156359	12	13	13	A1	Blood (GTEx)	EpiXcan	0.990025	gtex_bl	0.999981
2875	ENSG00000211456	SACM1L	-0.623207	-0.264935	0.533149	0.0680233	0.126116	9.22348e-11	6.65137e-10	30	38	38	A1	Blood (GTEx)	EpiXcan	0.990025	gtex_bl	0.999981
2876	ENSG00000055147	FAM114A2	0.623202	0.317167	0.533152	0.0367336	0.0711251	2.62082e-06	1.20277e-05	20	24	24	A1	Blood (GTEx)	EpiXcan	0.990025	gtex_bl	0.999981
2877	ENSG00000223482	NUTM2A-AS1	-0.623112	-0.228089	0.533211	0.0606543	0.150068	2.31446e-12	1.93466e-11	35	47	47	A1	Blood (GTEx)	EpiXcan	0.990025	gtex_bl	0.999981
2878	ENSG00000116273	PHF13	0.622733	0.204325	0.53346	0.0715846	0.164998	1.61294e-13	1.49121e-12	32	41	41	A1	Blood (GTEx)	EpiXcan	0.990025	gtex_bl	0.999981
2879	ENSG00000084207	GSTP1	-0.622691	-1.10599	0.533487	0.0037181	0.0132626	0.0470393	0.120706	2	3	3	A1	Blood (GTEx)	EpiXcan	0.990025	gtex_bl	0.999981
2880	ENSG00000175782	SLC35E3	0.622607	0.326296	0.533543	0.0417829	0.062592	9.51148e-06	4.06577e-05	15	15	15	A1	Blood (GTEx)	EpiXcan	0.990025	gtex_bl	0.999981
2881	ENSG00000146242	TPBG	0.621436	0.478639	0.534313	0.0261108	0.0889714	6.36522e-08	3.48455e-07	6	8	8	A1	Blood (GTEx)	EpiXcan	0.990025	gtex_bl	0.999981
2882	ENSG00000270055	AC127502.2	0.621393	0.213793	0.534341	0.154317	0.28418	2.45633e-25	5.4435e-24	22	24	24	A1	Blood (GTEx)	EpiXcan	0.990025	gtex_bl	0.999981
2883	ENSG00000175984	DENND2C	-0.621354	-0.232455	0.534367	0.0622488	0.138354	2.35145e-11	1.79466e-10	8	9	9	A1	Blood (GTEx)	EpiXcan	0.990025	gtex_bl	0.999981
2884	ENSG00000127666	TICAM1	0.619967	0.814942	0.535279	0.0114197	0.0197714	0.0143903	0.0403152	15	23	23	A1	Blood (GTEx)	EpiXcan	0.990025	gtex_bl	0.999981
2885	ENSG00000198464	ZNF480	0.61978	0.337035	0.535403	0.0448209	0.0197036	0.0154918	0.0431385	41	52	52	A1	Blood (GTEx)	EpiXcan	0.990025	gtex_bl	0.999981
2886	ENSG00000140455	USP3	0.619753	0.322235	0.53542	0.0371489	0.0775563	7.36432e-07	3.59617e-06	14	18	18	A1	Blood (GTEx)	EpiXcan	0.990025	gtex_bl	0.999981
2887	ENSG00000129003	VPS13C	-0.619617	-0.239783	0.53551	0.0859561	0.128197	1.20309e-10	8.57851e-10	39	47	47	A1	Blood (GTEx)	EpiXcan	0.990025	gtex_bl	0.999981
2888	ENSG00000170265	ZNF282	0.619236	0.400642	0.535761	0.0286669	0.308926	5.02397e-27	1.2528e-25	18	29	29	A1	Blood (GTEx)	EpiXcan	0.990025	gtex_bl	0.999981
2889	ENSG00000180198	RCC1	0.619213	0.265752	0.535776	0.0325383	0.0136119	0.0423916	0.109708	19	25	25	A1	Blood (GTEx)	EpiXcan	0.990025	gtex_bl	0.999981
2890	ENSG00000106733	NMRK1	0.619174	0.0962693	0.535802	0.407122	0.464614	3.34808e-46	2.62745e-44	132	146	146	A1	Blood (GTEx)	EpiXcan	0.990025	gtex_bl	0.999981
2891	ENSG00000196867	ZFP28	0.618989	0.34338	0.535924	0.0362425	0.199917	3.03299e-17	3.839e-16	2	3	3	A1	Blood (GTEx)	EpiXcan	0.990025	gtex_bl	0.999981
2892	ENSG00000188641	DPYD	0.618613	0.306862	0.536171	0.0578021	0.101432	1.19506e-08	7.13667e-08	26	32	32	A1	Blood (GTEx)	EpiXcan	0.990025	gtex_bl	0.999981
2893	ENSG00000251661	AC136475.1	0.618221	0.114656	0.53643	0.185533	0.294186	1.69955e-25	3.81712e-24	27	35	35	A1	Blood (GTEx)	EpiXcan	0.990025	gtex_bl	0.999981
2894	ENSG00000198625	MDM4	0.618152	0.411708	0.536475	0.0393299	0.0778084	8.26343e-07	4.01027e-06	31	42	42	A1	Blood (GTEx)	EpiXcan	0.990025	gtex_bl	0.999981
2895	ENSG00000203668	CHML	0.617822	0.682674	0.536693	0.00980643	0.0185015	0.0185451	0.0509428	11	11	11	A1	Blood (GTEx)	EpiXcan	0.990025	gtex_bl	0.999981
2896	ENSG00000227345	PARG	0.617817	0.330949	0.536696	0.0276471	0.0276957	0.0037585	0.0114794	25	39	39	A1	Blood (GTEx)	EpiXcan	0.990025	gtex_bl	0.999981
2897	ENSG00000163393	SLC22A15	0.617545	0.125921	0.536876	0.0783866	0.174636	2.13721e-14	2.12939e-13	30	36	36	A1	Blood (GTEx)	EpiXcan	0.990025	gtex_bl	0.999981
2898	ENSG00000115756	HPCAL1	0.617445	0.223476	0.536941	0.0848856	0.136879	1.11636e-11	8.81788e-11	16	23	23	A1	Blood (GTEx)	EpiXcan	0.990025	gtex_bl	0.999981
2899	ENSG00000136699	SMPD4	-0.617275	-0.424078	0.537053	0.061626	0.222035	7.7396e-19	1.11868e-17	13	18	18	A1	Blood (GTEx)	EpiXcan	0.990025	gtex_bl	0.999981
2900	ENSG00000085465	OVGP1	-0.61708	-0.32689	0.537182	0.0439739	0.119889	3.49862e-10	2.40346e-09	33	54	54	A1	Blood (GTEx)	EpiXcan	0.990025	gtex_bl	0.999981
2901	ENSG00000188542	DUSP28	-0.617015	-0.152137	0.537225	0.186075	0.0214075	0.0117008	0.0332907	116	147	147	A1	Blood (GTEx)	EpiXcan	0.990025	gtex_bl	0.999981
2902	ENSG00000162511	LAPTM5	0.616939	0.309009	0.537275	0.0510885	0.107683	5.16478e-09	3.20183e-08	16	18	18	A1	Blood (GTEx)	EpiXcan	0.990025	gtex_bl	0.999981
2903	ENSG00000164465	DCBLD1	0.616797	0.349684	0.537369	0.0439394	0.290339	1.52499e-25	3.43084e-24	15	20	20	A1	Blood (GTEx)	EpiXcan	0.990025	gtex_bl	0.999981
2904	ENSG00000226328	NUP50-AS1	0.616715	0.141729	0.537423	0.183424	0.25771	2.12956e-22	3.94043e-21	10	14	14	A1	Blood (GTEx)	EpiXcan	0.990025	gtex_bl	0.999981
2905	ENSG00000186468	RPS23	-0.615758	-0.189721	0.538054	0.0903483	0.260409	4.31436e-22	7.84166e-21	15	18	18	A1	Blood (GTEx)	EpiXcan	0.990025	gtex_bl	0.999981
2906	ENSG00000243749	TMEM35B	-0.615479	-0.488595	0.538238	0.0270539	0.0209124	0.0121099	0.0343815	19	22	22	A1	Blood (GTEx)	EpiXcan	0.990025	gtex_bl	0.999981
2907	ENSG00000272447	AL135925.1	0.615076	0.850971	0.538505	0.00765186	0.0577702	2.3369e-05	9.52033e-05	4	7	7	A1	Blood (GTEx)	EpiXcan	0.990025	gtex_bl	0.999981
2908	ENSG00000168615	ADAM9	-0.614786	-0.353047	0.538696	0.0408866	0.15013	2.45839e-12	2.05111e-11	22	31	31	A1	Blood (GTEx)	EpiXcan	0.990025	gtex_bl	0.999981
2909	ENSG00000138449	SLC40A1	0.614565	1.11215	0.538842	0.00390377	0.0252614	0.00567785	0.0169043	3	5	5	A1	Blood (GTEx)	EpiXcan	0.990025	gtex_bl	0.999981
2910	ENSG00000137070	IL11RA	-0.614298	-0.15607	0.539018	0.154411	0.210599	1.14362e-18	1.62829e-17	21	23	23	A1	Blood (GTEx)	EpiXcan	0.990025	gtex_bl	0.999981
2911	ENSG00000138411	HECW2	0.614208	0.485716	0.539078	0.0175754	0.0410949	0.00042165	0.00146414	13	16	16	A1	Blood (GTEx)	EpiXcan	0.990025	gtex_bl	0.999981
2912	ENSG00000171314	PGAM1	-0.613923	-0.22913	0.539266	0.0812541	0.0793755	5.65824e-07	2.79476e-06	41	53	53	A1	Blood (GTEx)	EpiXcan	0.990025	gtex_bl	0.999981
2913	ENSG00000198879	SFMBT2	-0.613575	-0.206183	0.539496	0.1052	0.193545	1.82855e-16	2.1781e-15	16	20	20	A1	Blood (GTEx)	EpiXcan	0.990025	gtex_bl	0.999981
2914	ENSG00000164308	ERAP2	0.612725	0.093734	0.540058	0.491357	0.687689	1.5443e-93	2.57531e-90	30	33	33	A1	Blood (GTEx)	EpiXcan	0.990025	gtex_bl	0.999981
2915	ENSG00000263874	LINC00672	0.61254	0.420148	0.540181	0.0294572	0.0189602	0.0163125	0.0452727	23	34	34	A1	Blood (GTEx)	EpiXcan	0.990025	gtex_bl	0.999981
2916	ENSG00000176438	SYNE3	0.612446	0.348793	0.540243	0.0336058	0.0913506	8.69691e-08	4.69169e-07	18	20	20	A1	Blood (GTEx)	EpiXcan	0.990025	gtex_bl	0.999981
2917	ENSG00000211643	IGLV5-52	-0.612237	-1.15799	0.540381	0.00384276	0.211337	5.64675e-18	7.65582e-17	3	11	11	A1	Blood (GTEx)	EpiXcan	0.990025	gtex_bl	0.999981
2918	ENSG00000108064	TFAM	0.61223	0.371537	0.540386	0.0350717	0.0671551	5.08512e-06	2.2501e-05	12	15	15	A1	Blood (GTEx)	EpiXcan	0.990025	gtex_bl	0.999981
2919	ENSG00000157927	RADIL	-0.611812	-0.724049	0.540662	0.0119448	0.0261356	0.00482542	0.0145318	9	14	14	A1	Blood (GTEx)	EpiXcan	0.990025	gtex_bl	0.999981
2920	ENSG00000180155	LYNX1	-0.61162	-0.925167	0.540789	0.00441427	0.0830404	3.16952e-07	1.60839e-06	3	4	4	A1	Blood (GTEx)	EpiXcan	0.990025	gtex_bl	0.999981
2921	ENSG00000181754	AMIGO1	0.611607	0.190103	0.540798	0.111995	0.170442	4.23877e-14	4.1097e-13	40	50	50	A1	Blood (GTEx)	EpiXcan	0.990025	gtex_bl	0.999981
2922	ENSG00000186591	UBE2H	0.611589	0.306584	0.540809	0.0470132	0.150284	1.65976e-12	1.40412e-11	38	41	41	A1	Blood (GTEx)	EpiXcan	0.990025	gtex_bl	0.999981
2923	ENSG00000151468	CCDC3	-0.611357	-0.360221	0.540963	0.0474958	0.0140377	0.0385511	0.100628	32	41	41	A1	Blood (GTEx)	EpiXcan	0.990025	gtex_bl	0.999981
2924	ENSG00000139977	NAA30	-0.611233	-0.404896	0.541046	0.0209067	0.0584314	2.25323e-05	9.18995e-05	21	27	27	A1	Blood (GTEx)	EpiXcan	0.990025	gtex_bl	0.999981
2925	ENSG00000185201	IFITM2	-0.611069	-0.570059	0.541154	0.0175122	0.0752498	1.1653e-06	5.58016e-06	11	15	15	A1	Blood (GTEx)	EpiXcan	0.990025	gtex_bl	0.999981
2926	ENSG00000198000	NOL8	0.610985	0.408478	0.54121	0.0271841	0.0635012	6.0282e-06	2.63679e-05	18	19	19	A1	Blood (GTEx)	EpiXcan	0.990025	gtex_bl	0.999981
2927	ENSG00000179242	CDH4	-0.610069	-0.677165	0.541816	0.0171048	0.0592219	1.86402e-05	7.67052e-05	9	14	14	A1	Blood (GTEx)	EpiXcan	0.990025	gtex_bl	0.999981
2928	ENSG00000214435	AS3MT	-0.609867	-0.186176	0.54195	0.127519	0.162643	2.41845e-13	2.20687e-12	14	18	18	A1	Blood (GTEx)	EpiXcan	0.990025	gtex_bl	0.999981
2929	ENSG00000129219	PLD2	0.609628	0.388401	0.542109	0.0271709	0.318566	6.87052e-28	1.79373e-26	3	8	8	A1	Blood (GTEx)	EpiXcan	0.990025	gtex_bl	0.999981
2930	ENSG00000185128	TBC1D3F	-0.608524	-0.645856	0.54284	0.00442814	0.0267346	0.00401614	0.012216	12	15	15	A1	Blood (GTEx)	EpiXcan	0.990025	gtex_bl	0.999981
2931	ENSG00000160746	ANO10	-0.608391	-0.307028	0.542928	0.0405132	0.0744792	1.65655e-06	7.80369e-06	21	25	25	A1	Blood (GTEx)	EpiXcan	0.990025	gtex_bl	0.999981
2932	ENSG00000160325	CACFD1	-0.608364	-0.506162	0.542946	0.0173218	0.0162762	0.0281863	0.07534	22	30	30	A1	Blood (GTEx)	EpiXcan	0.990025	gtex_bl	0.999981
2933	ENSG00000138642	HERC6	0.608342	2.50465	0.542961	0.000628658	0.0170466	0.0226725	0.0615043	13	17	17	A1	Blood (GTEx)	EpiXcan	0.990025	gtex_bl	0.999981
2934	ENSG00000116299	KIAA1324	-0.608061	-0.108703	0.543147	0.239618	0.476942	1.20205e-48	1.12934e-46	22	24	24	A1	Blood (GTEx)	EpiXcan	0.990025	gtex_bl	0.999981
2935	ENSG00000055950	MRPL43	-0.608038	-0.352142	0.543162	0.0279701	0.0931638	3.91575e-08	2.19773e-07	12	15	15	A1	Blood (GTEx)	EpiXcan	0.990025	gtex_bl	0.999981
2936	ENSG00000185085	INTS5	-0.608014	-0.293885	0.543178	0.0306064	0.0489062	0.000104511	0.000390995	20	26	26	A1	Blood (GTEx)	EpiXcan	0.990025	gtex_bl	0.999981
2937	ENSG00000188290	HES4	0.607589	0.323025	0.54346	0.040683	0.0681847	3.10181e-06	1.40944e-05	8	10	10	A1	Blood (GTEx)	EpiXcan	0.990025	gtex_bl	0.999981
2938	ENSG00000099800	TIMM13	-0.607249	-0.305165	0.543686	0.0464469	0.0182307	0.019266	0.0528104	44	63	63	A1	Blood (GTEx)	EpiXcan	0.990025	gtex_bl	0.999981
2939	ENSG00000158710	TAGLN2	-0.606644	-0.265225	0.544087	0.0314689	0.0723972	2.14694e-06	9.96253e-06	5	7	7	A1	Blood (GTEx)	EpiXcan	0.990025	gtex_bl	0.999981
2940	ENSG00000116221	MRPL37	-0.606205	-0.386119	0.544378	0.0343579	0.0200582	0.0146975	0.0410981	36	43	43	A1	Blood (GTEx)	EpiXcan	0.990025	gtex_bl	0.999981
2941	ENSG00000130024	PHF10	0.60607	0.233914	0.544468	0.0611292	0.0777052	9.55399e-07	4.61643e-06	46	56	56	A1	Blood (GTEx)	EpiXcan	0.990025	gtex_bl	0.999981
2942	ENSG00000178075	GRAMD1C	0.606058	1.00909	0.544476	0.00361846	0.0414863	0.0003119	0.00109848	2	3	3	A1	Blood (GTEx)	EpiXcan	0.990025	gtex_bl	0.999981
2943	ENSG00000203797	DDO	-0.605937	-0.183756	0.544557	0.108664	0.226249	5.83588e-19	8.51822e-18	8	9	9	A1	Blood (GTEx)	EpiXcan	0.990025	gtex_bl	0.999981
2944	ENSG00000145730	PAM	0.605655	0.122072	0.544744	0.231005	0.346005	2.03124e-31	6.67459e-30	18	21	21	A1	Blood (GTEx)	EpiXcan	0.990025	gtex_bl	0.999981
2945	ENSG00000226688	ENTPD1-AS1	-0.605648	-0.473283	0.544748	0.0331942	0.0109772	0.0692387	0.171439	37	42	42	A1	Blood (GTEx)	EpiXcan	0.990025	gtex_bl	0.999981
2946	ENSG00000101079	NDRG3	-0.605131	-0.511731	0.545092	0.0143226	0.0635847	8.55659e-06	3.66817e-05	4	5	5	A1	Blood (GTEx)	EpiXcan	0.990025	gtex_bl	0.999981
2947	ENSG00000133104	SPART	0.60507	0.183448	0.545132	0.117127	0.158134	1.37341e-13	1.27773e-12	14	18	18	A1	Blood (GTEx)	EpiXcan	0.990025	gtex_bl	0.999981
2948	ENSG00000260404	AC110079.1	-0.605033	-0.166966	0.545157	0.142695	0.248658	4.99081e-21	8.37515e-20	49	59	59	A1	Blood (GTEx)	EpiXcan	0.990025	gtex_bl	0.999981
2949	ENSG00000197746	PSAP	0.604948	3.03149	0.545214	0.000558185	0.0365452	0.000635525	0.0021541	2	3	3	A1	Blood (GTEx)	EpiXcan	0.990025	gtex_bl	0.999981
2950	ENSG00000177706	FAM20C	-0.604484	-0.234448	0.545522	0.0712597	0.113097	1.19236e-09	7.8788e-09	38	53	53	A1	Blood (GTEx)	EpiXcan	0.990025	gtex_bl	0.999981
2951	ENSG00000144635	DYNC1LI1	0.604456	0.535181	0.54554	0.0142927	0.0633845	7.6876e-06	3.3191e-05	11	16	16	A1	Blood (GTEx)	EpiXcan	0.990025	gtex_bl	0.999981
2952	ENSG00000142330	CAPN10	-0.604233	-1.21951	0.545689	0.00290781	0.055772	2.23048e-05	9.10832e-05	6	10	10	A1	Blood (GTEx)	EpiXcan	0.990025	gtex_bl	0.999981
2953	ENSG00000130731	METTL26	-0.604032	-0.813919	0.545823	0.00683872	0.366256	9.74436e-34	3.69317e-32	16	20	20	A1	Blood (GTEx)	EpiXcan	0.990025	gtex_bl	0.999981
2954	ENSG00000101442	ACTR5	-0.603815	-0.147507	0.545967	0.130223	0.159618	1.50462e-13	1.39494e-12	49	59	59	A1	Blood (GTEx)	EpiXcan	0.990025	gtex_bl	0.999981
2955	ENSG00000133574	GIMAP4	-0.603745	-0.384471	0.546013	0.0379694	0.0533675	4.78889e-05	0.000186645	22	22	22	A1	Blood (GTEx)	EpiXcan	0.990025	gtex_bl	0.999981
2956	ENSG00000148337	CIZ1	0.603062	0.317711	0.546467	0.0369242	0.0498113	8.44592e-05	0.000319742	21	30	30	A1	Blood (GTEx)	EpiXcan	0.990025	gtex_bl	0.999981
2957	ENSG00000186446	ZNF501	0.602854	0.401456	0.546606	0.0198557	0.0126591	0.0524669	0.133148	19	22	22	A1	Blood (GTEx)	EpiXcan	0.990025	gtex_bl	0.999981
2958	ENSG00000114812	VIPR1	0.602704	0.325967	0.546706	0.0475144	0.05499	2.88161e-05	0.000115759	32	38	38	A1	Blood (GTEx)	EpiXcan	0.990025	gtex_bl	0.999981
2959	ENSG00000161267	BDH1	0.602566	1.42432	0.546798	0.00205638	0.0270225	0.00382669	0.011677	4	5	5	A1	Blood (GTEx)	EpiXcan	0.990025	gtex_bl	0.999981
2960	ENSG00000142185	TRPM2	-0.602347	-0.350537	0.546943	0.0383685	0.0930064	4.8367e-08	2.68078e-07	24	35	35	A1	Blood (GTEx)	EpiXcan	0.990025	gtex_bl	0.999981
2961	ENSG00000139620	KANSL2	-0.602278	-1.69675	0.546989	0.00155805	0.0501396	6.74471e-05	0.000258821	7	12	12	A1	Blood (GTEx)	EpiXcan	0.990025	gtex_bl	0.999981
2962	ENSG00000186364	NUDT17	0.602161	1.02575	0.547067	0.00427416	0.0174978	0.022344	0.0606739	3	19	19	A1	Blood (GTEx)	EpiXcan	0.990025	gtex_bl	0.999981
2963	ENSG00000196284	SUPT3H	0.601381	0.407266	0.547586	0.031847	0.0618179	1.29232e-05	5.43017e-05	11	14	14	A1	Blood (GTEx)	EpiXcan	0.990025	gtex_bl	0.999981
2964	ENSG00000100030	MAPK1	0.601302	0.311123	0.547639	0.0529038	0.0419889	0.000357313	0.00124756	37	68	68	A1	Blood (GTEx)	EpiXcan	0.990025	gtex_bl	0.999981
2965	ENSG00000087076	HSD17B14	-0.601293	-0.423052	0.547645	0.0152752	0.0396249	0.000468733	0.00161838	12	14	14	A1	Blood (GTEx)	EpiXcan	0.990025	gtex_bl	0.999981
2966	ENSG00000160199	PKNOX1	-0.601053	-1.38668	0.547804	0.00585468	0.0858078	2.10506e-07	1.0864e-06	15	27	27	A1	Blood (GTEx)	EpiXcan	0.990025	gtex_bl	0.999981
2967	ENSG00000178982	EIF3K	0.601047	0.380546	0.547809	0.0240636	0.070473	3.0435e-06	1.38389e-05	10	14	14	A1	Blood (GTEx)	EpiXcan	0.990025	gtex_bl	0.999981
2968	ENSG00000111058	ACSS3	0.600835	0.404218	0.54795	0.0207075	0.0235759	0.00744056	0.021802	18	22	22	A1	Blood (GTEx)	EpiXcan	0.990025	gtex_bl	0.999981
2969	ENSG00000185022	MAFF	0.600771	0.716686	0.547992	0.0123401	0.0151203	0.0334053	0.0880752	22	30	30	A1	Blood (GTEx)	EpiXcan	0.990025	gtex_bl	0.999981
2970	ENSG00000172059	KLF11	0.600383	0.315118	0.548251	0.0317345	0.0930232	6.89905e-08	3.76597e-07	22	25	25	A1	Blood (GTEx)	EpiXcan	0.990025	gtex_bl	0.999981
2971	ENSG00000028203	VEZT	-0.599666	-0.733406	0.548729	0.0169875	0.0381696	0.000693658	0.00233748	10	18	18	A1	Blood (GTEx)	EpiXcan	0.990025	gtex_bl	0.999981
2972	ENSG00000160305	DIP2A	-0.599525	-0.124615	0.548823	0.276273	0.470965	4.8624e-50	5.10781e-48	40	54	54	A1	Blood (GTEx)	EpiXcan	0.990025	gtex_bl	0.999981
2973	ENSG00000138829	FBN2	0.599415	0.133414	0.548896	0.266343	0.357107	1.58228e-32	5.58445e-31	39	45	45	A1	Blood (GTEx)	EpiXcan	0.990025	gtex_bl	0.999981
2974	ENSG00000216937	CCDC7	0.598644	0.361277	0.54941	0.0299358	0.0740351	1.74021e-06	8.1747e-06	9	9	9	A1	Blood (GTEx)	EpiXcan	0.990025	gtex_bl	0.999981
2975	ENSG00000183160	TMEM119	0.598532	0.341478	0.549485	0.0341115	0.0456351	0.000169708	0.00061843	20	26	26	A1	Blood (GTEx)	EpiXcan	0.990025	gtex_bl	0.999981
2976	ENSG00000158985	CDC42SE2	0.598455	0.732644	0.549537	0.00884399	0.0223727	0.00964025	0.0278498	15	21	21	A1	Blood (GTEx)	EpiXcan	0.990025	gtex_bl	0.999981
2977	ENSG00000168958	MFF	0.597351	0.916949	0.550273	0.0165849	0.0209613	0.0125535	0.0355651	18	23	23	A1	Blood (GTEx)	EpiXcan	0.990025	gtex_bl	0.999981
2978	ENSG00000115073	ACTR1B	0.597149	0.218099	0.550408	0.0985321	0.197702	2.2351e-16	2.62718e-15	10	11	11	A1	Blood (GTEx)	EpiXcan	0.990025	gtex_bl	0.999981
2979	ENSG00000223704	LINC01422	0.595982	0.263	0.551188	0.0485374	0.0506464	6.05785e-05	0.000233577	36	46	46	A1	Blood (GTEx)	EpiXcan	0.990025	gtex_bl	0.999981
2980	ENSG00000064666	CNN2	-0.595976	-0.192526	0.551192	0.1241	0.331012	1.69854e-29	4.95847e-28	13	21	21	A1	Blood (GTEx)	EpiXcan	0.990025	gtex_bl	0.999981
2981	ENSG00000205726	ITSN1	0.59548	0.437305	0.551522	0.0218758	0.0799444	4.14662e-07	2.07425e-06	8	11	11	A1	Blood (GTEx)	EpiXcan	0.990025	gtex_bl	0.999981
2982	ENSG00000008988	RPS20	0.595069	0.254463	0.551797	0.0623835	0.10328	7.95908e-09	4.81115e-08	38	48	48	A1	Blood (GTEx)	EpiXcan	0.990025	gtex_bl	0.999981
2983	ENSG00000204463	BAG6	-0.594976	-0.329368	0.55186	0.0851196	0.0837153	2.4346e-07	1.25067e-06	53	66	66	A1	Blood (GTEx)	EpiXcan	0.990025	gtex_bl	0.999981
2984	ENSG00000131845	ZNF304	0.594758	0.457655	0.552005	0.0171052	0.0420437	0.000378152	0.00131824	20	28	28	A1	Blood (GTEx)	EpiXcan	0.990025	gtex_bl	0.999981
2985	ENSG00000132471	WBP2	-0.594677	-1.45113	0.552059	0.0044713	0.0458031	0.000130094	0.000481306	2	4	4	A1	Blood (GTEx)	EpiXcan	0.990025	gtex_bl	0.999981
2986	ENSG00000112031	MTRF1L	0.594472	0.126962	0.552196	0.257215	0.328304	5.78022e-30	1.72901e-28	32	37	37	A1	Blood (GTEx)	EpiXcan	0.990025	gtex_bl	0.999981
2987	ENSG00000112249	ASCC3	0.5942	0.573516	0.552379	0.012616	0.0218721	0.0106121	0.0304461	6	7	7	A1	Blood (GTEx)	EpiXcan	0.990025	gtex_bl	0.999981
2988	ENSG00000133216	EPHB2	0.594017	0.278246	0.552501	0.0564823	0.131033	2.3772e-11	1.81328e-10	10	11	11	A1	Blood (GTEx)	EpiXcan	0.990025	gtex_bl	0.999981
2989	ENSG00000186314	PRELID2	0.593983	0.366489	0.552524	0.0134864	0.0125299	0.0531253	0.134589	18	24	24	A1	Blood (GTEx)	EpiXcan	0.990025	gtex_bl	0.999981
2990	ENSG00000211584	SLC48A1	-0.593708	-0.406246	0.552707	0.0211272	0.0835625	3.20669e-07	1.6254e-06	12	16	16	A1	Blood (GTEx)	EpiXcan	0.990025	gtex_bl	0.999981
2991	ENSG00000142303	ADAMTS10	0.593242	0.218156	0.553019	0.0509779	0.0629462	9.76302e-06	4.16795e-05	34	41	41	A1	Blood (GTEx)	EpiXcan	0.990025	gtex_bl	0.999981
2992	ENSG00000114480	GBE1	-0.592822	-1.23281	0.5533	0.00406772	0.0201477	0.0140086	0.039312	8	8	8	A1	Blood (GTEx)	EpiXcan	0.990025	gtex_bl	0.999981
2993	ENSG00000198089	SFI1	0.592421	0.356754	0.553568	0.0382575	0.122858	3.43946e-10	2.36525e-09	14	21	21	A1	Blood (GTEx)	EpiXcan	0.990025	gtex_bl	0.999981
2994	ENSG00000204713	TRIM27	-0.59232	-0.108392	0.553636	0.241601	0.346515	2.17819e-31	7.13986e-30	35	43	43	A1	Blood (GTEx)	EpiXcan	0.990025	gtex_bl	0.999981
2995	ENSG00000170791	CHCHD7	0.592139	0.179619	0.553757	0.0832306	0.0964165	3.23367e-08	1.8342e-07	32	38	38	A1	Blood (GTEx)	EpiXcan	0.990025	gtex_bl	0.999981
2996	ENSG00000116830	TTF2	0.591735	0.151819	0.554028	0.0573015	0.132307	1.6174e-11	1.25598e-10	15	17	17	A1	Blood (GTEx)	EpiXcan	0.990025	gtex_bl	0.999981
2997	ENSG00000156232	WHAMM	0.59158	0.266957	0.554132	0.0462495	0.102657	6.37534e-09	3.88905e-08	20	24	24	A1	Blood (GTEx)	EpiXcan	0.990025	gtex_bl	0.999981
2998	ENSG00000151131	C12orf45	-0.591306	-0.236937	0.554316	0.0788002	0.0259126	0.00520772	0.0155881	61	71	71	A1	Blood (GTEx)	EpiXcan	0.990025	gtex_bl	0.999981
2999	ENSG00000107020	PLGRKT	-0.590951	-0.329782	0.554553	0.0454656	0.0848215	2.18852e-07	1.12817e-06	38	50	50	A1	Blood (GTEx)	EpiXcan	0.990025	gtex_bl	0.999981
3000	ENSG00000141905	NFIC	0.590865	0.367879	0.554611	0.0246345	0.037994	0.000663434	0.00224091	25	35	35	A1	Blood (GTEx)	EpiXcan	0.990025	gtex_bl	0.999981
3001	ENSG00000197362	ZNF786	0.590634	0.492523	0.554766	0.0175952	0.0996536	1.72987e-08	1.01131e-07	13	21	21	A1	Blood (GTEx)	EpiXcan	0.990025	gtex_bl	0.999981
3002	ENSG00000129450	SIGLEC9	-0.590136	-0.468357	0.555099	0.0483226	0.0185615	0.0183924	0.0505611	46	59	59	A1	Blood (GTEx)	EpiXcan	0.990025	gtex_bl	0.999981
3003	ENSG00000141506	PIK3R5	0.589959	0.489801	0.555218	0.0175202	0.0402335	0.000478679	0.00165057	18	21	21	A1	Blood (GTEx)	EpiXcan	0.990025	gtex_bl	0.999981
3004	ENSG00000085741	WNT11	-0.589757	-0.288084	0.555354	0.0412091	0.0565194	2.52443e-05	0.000102242	21	26	26	A1	Blood (GTEx)	EpiXcan	0.990025	gtex_bl	0.999981
3005	ENSG00000088881	EBF4	-0.589174	-0.243631	0.555744	0.0365232	0.12786	9.0307e-11	6.52293e-10	5	5	5	A1	Blood (GTEx)	EpiXcan	0.990025	gtex_bl	0.999981
3006	ENSG00000143442	POGZ	-0.589042	-0.247169	0.555833	0.0629446	0.181957	2.52045e-15	2.70954e-14	11	13	13	A1	Blood (GTEx)	EpiXcan	0.990025	gtex_bl	0.999981
3007	ENSG00000101158	NELFCD	-0.588901	-0.127137	0.555928	0.255617	0.396424	2.13943e-37	9.77469e-36	22	23	23	A1	Blood (GTEx)	EpiXcan	0.990025	gtex_bl	0.999981
3008	ENSG00000103549	RNF40	-0.588859	-0.216266	0.555956	0.0791782	0.125762	1.68832e-10	1.18672e-09	29	38	38	A1	Blood (GTEx)	EpiXcan	0.990025	gtex_bl	0.999981
3009	ENSG00000164253	WDR41	0.588709	0.181722	0.556056	0.187936	0.233057	7.23935e-20	1.12172e-18	110	152	152	A1	Blood (GTEx)	EpiXcan	0.990025	gtex_bl	0.999981
3010	ENSG00000108474	PIGL	-0.58866	-0.426693	0.556089	0.0198241	0.0475545	0.000122632	0.000454707	11	12	12	A1	Blood (GTEx)	EpiXcan	0.990025	gtex_bl	0.999981
3011	ENSG00000088766	CRLS1	0.588622	0.535103	0.556115	0.0290036	0.0197803	0.014439	0.0404433	35	42	42	A1	Blood (GTEx)	EpiXcan	0.990025	gtex_bl	0.999981
3012	ENSG00000100380	ST13	0.588116	0.331622	0.556455	0.0339898	0.0268847	0.00453379	0.0137093	15	18	18	A1	Blood (GTEx)	EpiXcan	0.990025	gtex_bl	0.999981
3013	ENSG00000076554	TPD52	0.587525	0.552712	0.556851	0.0165735	0.0173581	0.0220229	0.0598875	10	12	12	A1	Blood (GTEx)	EpiXcan	0.990025	gtex_bl	0.999981
3014	ENSG00000130766	SESN2	-0.587352	-0.238617	0.556967	0.0670649	0.110171	2.66792e-09	1.70219e-08	38	45	45	A1	Blood (GTEx)	EpiXcan	0.990025	gtex_bl	0.999981
3015	ENSG00000122257	RBBP6	0.587249	0.132139	0.557036	0.134722	0.0343205	0.00126824	0.0041157	116	138	138	A1	Blood (GTEx)	EpiXcan	0.990025	gtex_bl	0.999981
3016	ENSG00000104689	TNFRSF10A	0.587209	0.352216	0.557063	0.0190146	0.174636	2.38926e-14	2.37696e-13	19	31	31	A1	Blood (GTEx)	EpiXcan	0.990025	gtex_bl	0.999981
3017	ENSG00000106565	TMEM176B	-0.587106	-0.129203	0.557132	0.252498	0.589201	2.4215e-68	7.3421e-66	18	24	24	A1	Blood (GTEx)	EpiXcan	0.990025	gtex_bl	0.999981
3018	ENSG00000172469	MANEA	-0.586667	-0.161888	0.557427	0.159394	0.264758	8.08584e-23	1.53229e-21	20	25	25	A1	Blood (GTEx)	EpiXcan	0.990025	gtex_bl	0.999981
3019	ENSG00000167555	ZNF528	-0.586364	-0.451716	0.557631	0.0170535	0.0179199	0.0187482	0.0514543	7	9	9	A1	Blood (GTEx)	EpiXcan	0.990025	gtex_bl	0.999981
3020	ENSG00000214274	ANG	0.586061	0.357722	0.557834	0.0262885	0.126383	8.41541e-11	6.09946e-10	13	16	16	A1	Blood (GTEx)	EpiXcan	0.990025	gtex_bl	0.999981
3021	ENSG00000177990	DPY19L2	0.586022	0.292952	0.557861	0.0485794	0.0985449	2.25803e-08	1.30239e-07	47	61	61	A1	Blood (GTEx)	EpiXcan	0.990025	gtex_bl	0.999981
3022	ENSG00000157191	NECAP2	-0.585987	-0.329127	0.557884	0.038878	0.159256	3.67131e-13	3.2916e-12	12	19	19	A1	Blood (GTEx)	EpiXcan	0.990025	gtex_bl	0.999981
3023	ENSG00000165934	CPSF2	0.585846	0.305656	0.557979	0.0400079	0.117121	8.82972e-10	5.90463e-09	17	23	23	A1	Blood (GTEx)	EpiXcan	0.990025	gtex_bl	0.999981
3024	ENSG00000160588	MPZL3	0.585401	0.246104	0.558278	0.0410315	0.104787	8.73774e-09	5.26276e-08	17	21	21	A1	Blood (GTEx)	EpiXcan	0.990025	gtex_bl	0.999981
3025	ENSG00000163743	RCHY1	-0.585304	-0.436039	0.558343	0.0187934	0.0591437	1.66864e-05	6.9156e-05	6	6	6	A1	Blood (GTEx)	EpiXcan	0.990025	gtex_bl	0.999981
3026	ENSG00000157782	CABP1	0.585277	0.572532	0.558361	0.0229269	0.0177897	0.0195824	0.0536226	31	40	40	A1	Blood (GTEx)	EpiXcan	0.990025	gtex_bl	0.999981
3027	ENSG00000214279	SCART1	0.585128	0.529145	0.558462	0.0172461	0.0317285	0.00138261	0.00446079	5	6	6	A1	Blood (GTEx)	EpiXcan	0.990025	gtex_bl	0.999981
3028	ENSG00000197256	KANK2	0.584032	0.195593	0.559199	0.095006	0.139516	2.62388e-12	2.18101e-11	23	31	31	A1	Blood (GTEx)	EpiXcan	0.990025	gtex_bl	0.999981
3029	ENSG00000083828	ZNF586	-0.584031	-0.231949	0.559199	0.068853	0.0341988	0.0012049	0.00392445	33	38	38	A1	Blood (GTEx)	EpiXcan	0.990025	gtex_bl	0.999981
3030	ENSG00000166971	AKTIP	0.583931	0.921953	0.559266	0.00474031	0.0219416	0.00986305	0.0284688	8	13	13	A1	Blood (GTEx)	EpiXcan	0.990025	gtex_bl	0.999981
3031	ENSG00000141349	G6PC3	0.583506	0.400164	0.559553	0.0332144	0.0871443	1.83903e-07	9.54235e-07	24	33	33	A1	Blood (GTEx)	EpiXcan	0.990025	gtex_bl	0.999981
3032	ENSG00000092871	RFFL	-0.582098	-0.436989	0.560501	0.0246442	0.0967795	2.84545e-08	1.62714e-07	22	29	29	A1	Blood (GTEx)	EpiXcan	0.990025	gtex_bl	0.999981
3033	ENSG00000044115	CTNNA1	-0.582016	-0.150785	0.560556	0.184667	0.391469	3.37663e-36	1.45785e-34	48	66	66	A1	Blood (GTEx)	EpiXcan	0.990025	gtex_bl	0.999981
3034	ENSG00000157895	C12orf43	0.581983	0.160178	0.560578	0.106112	0.160843	2.13236e-13	1.95249e-12	26	33	33	A1	Blood (GTEx)	EpiXcan	0.990025	gtex_bl	0.999981
3035	ENSG00000138138	ATAD1	-0.581978	-0.346557	0.560581	0.0140469	0.0101124	0.0818527	0.199342	14	16	16	A1	Blood (GTEx)	EpiXcan	0.990025	gtex_bl	0.999981
3036	ENSG00000100823	APEX1	0.58177	0.205136	0.560722	0.0570304	0.0131786	0.0464061	0.119242	54	79	79	A1	Blood (GTEx)	EpiXcan	0.990025	gtex_bl	0.999981
3037	ENSG00000170634	ACYP2	0.581552	0.448612	0.560869	0.0268365	0.0842694	2.31595e-07	1.1911e-06	13	17	17	A1	Blood (GTEx)	EpiXcan	0.990025	gtex_bl	0.999981
3038	ENSG00000136044	APPL2	0.581372	0.245467	0.56099	0.0649124	0.140333	1.48503e-11	1.15994e-10	14	15	15	A1	Blood (GTEx)	EpiXcan	0.990025	gtex_bl	0.999981
3039	ENSG00000176749	CDK5R1	-0.581192	-0.243568	0.561111	0.0859348	0.100704	1.31544e-08	7.79969e-08	27	31	31	A1	Blood (GTEx)	EpiXcan	0.990025	gtex_bl	0.999981
3040	ENSG00000111581	NUP107	0.580941	0.132943	0.56128	0.203202	0.039757	0.000497406	0.00170984	131	152	152	A1	Blood (GTEx)	EpiXcan	0.990025	gtex_bl	0.999981
3041	ENSG00000117475	BLZF1	0.58083	0.355015	0.561355	0.0142218	0.116365	1.18396e-09	7.83103e-09	19	28	28	A1	Blood (GTEx)	EpiXcan	0.990025	gtex_bl	0.999981
3042	ENSG00000196683	TOMM7	0.580698	0.196241	0.561444	0.124535	0.30812	1.17824e-27	3.03455e-26	13	15	15	A1	Blood (GTEx)	EpiXcan	0.990025	gtex_bl	0.999981
3043	ENSG00000071967	CYBRD1	0.580628	0.210553	0.561491	0.0896822	0.270999	2.48401e-23	4.84492e-22	16	20	20	A1	Blood (GTEx)	EpiXcan	0.990025	gtex_bl	0.999981
3044	ENSG00000104205	SGK3	-0.580493	-2.05643	0.561582	0.0012414	0.0110836	0.0625998	0.156248	6	7	7	A1	Blood (GTEx)	EpiXcan	0.990025	gtex_bl	0.999981
3045	ENSG00000160194	NDUFV3	-0.579778	-0.263202	0.562064	0.0539963	0.143239	4.96089e-12	4.02819e-11	7	11	11	A1	Blood (GTEx)	EpiXcan	0.990025	gtex_bl	0.999981
3046	ENSG00000115825	PRKD3	-0.578663	-0.199138	0.562817	0.106221	0.138565	9.21249e-12	7.32879e-11	22	28	28	A1	Blood (GTEx)	EpiXcan	0.990025	gtex_bl	0.999981
3047	ENSG00000130338	TULP4	-0.57853	-0.496214	0.562906	0.0214884	0.0939426	5.68129e-08	3.12424e-07	15	19	19	A1	Blood (GTEx)	EpiXcan	0.990025	gtex_bl	0.999981
3048	ENSG00000007202	KIAA0100	0.578307	0.37274	0.563057	0.0274071	0.0194891	0.0159935	0.044452	23	29	29	A1	Blood (GTEx)	EpiXcan	0.990025	gtex_bl	0.999981
3049	ENSG00000134884	ARGLU1	-0.57806	-0.217849	0.563223	0.0730919	0.187436	6.76958e-16	7.53236e-15	7	10	10	A1	Blood (GTEx)	EpiXcan	0.990025	gtex_bl	0.999981
3050	ENSG00000166394	CYB5R2	0.577538	0.158829	0.563576	0.120275	0.175947	1.59557e-14	1.6029e-13	44	53	53	A1	Blood (GTEx)	EpiXcan	0.990025	gtex_bl	0.999981
3051	ENSG00000068784	SRBD1	0.577395	0.948773	0.563673	0.0119755	0.0571861	2.81517e-05	0.000113187	17	26	26	A1	Blood (GTEx)	EpiXcan	0.990025	gtex_bl	0.999981
3052	ENSG00000104964	AES	0.577204	0.338664	0.563802	0.0433152	0.0767614	6.49905e-07	3.19234e-06	8	13	13	A1	Blood (GTEx)	EpiXcan	0.990025	gtex_bl	0.999981
3053	ENSG00000164039	BDH2	-0.576955	-0.214704	0.56397	0.0756746	0.0949859	4.27904e-08	2.38956e-07	21	25	25	A1	Blood (GTEx)	EpiXcan	0.990025	gtex_bl	0.999981
3054	ENSG00000196236	XPNPEP3	0.57693	2.5682	0.563987	0.000665313	0.0598733	1.50512e-05	6.27297e-05	6	9	9	A1	Blood (GTEx)	EpiXcan	0.990025	gtex_bl	0.999981
3055	ENSG00000131797	CLUHP3	0.576759	0.130045	0.564103	0.207282	0.39873	1.38343e-37	6.43076e-36	9	12	12	A1	Blood (GTEx)	EpiXcan	0.990025	gtex_bl	0.999981
3056	ENSG00000149231	CCDC82	0.576451	0.287	0.56431	0.0380222	0.107099	4.56368e-09	2.84505e-08	6	7	7	A1	Blood (GTEx)	EpiXcan	0.990025	gtex_bl	0.999981
3057	ENSG00000105808	RASA4	-0.575833	-0.468911	0.564728	0.0220569	0.0614481	1.43949e-05	6.01823e-05	12	14	14	A1	Blood (GTEx)	EpiXcan	0.990025	gtex_bl	0.999981
3058	ENSG00000215012	RTL10	0.575436	0.32668	0.564996	0.0378021	0.0733599	1.82623e-06	8.54269e-06	21	23	23	A1	Blood (GTEx)	EpiXcan	0.990025	gtex_bl	0.999981
3059	ENSG00000114850	SSR3	0.575415	0.756631	0.565011	0.00587784	0.0576688	2.25306e-05	9.18995e-05	3	4	4	A1	Blood (GTEx)	EpiXcan	0.990025	gtex_bl	0.999981
3060	ENSG00000008517	IL32	0.575371	0.354042	0.56504	0.0295303	0.106489	4.55183e-09	2.83899e-08	4	10	10	A1	Blood (GTEx)	EpiXcan	0.990025	gtex_bl	0.999981
3061	ENSG00000196151	WDSUB1	0.575346	0.379536	0.565057	0.0366903	0.086334	1.4729e-07	7.71799e-07	17	24	24	A1	Blood (GTEx)	EpiXcan	0.990025	gtex_bl	0.999981
3062	ENSG00000178252	WDR6	0.575227	0.145833	0.565138	0.147514	0.317781	2.87118e-28	7.73825e-27	28	37	37	A1	Blood (GTEx)	EpiXcan	0.990025	gtex_bl	0.999981
3063	ENSG00000100304	TTLL12	-0.574728	-0.34077	0.565475	0.0386883	0.110626	2.16873e-09	1.39504e-08	29	43	43	A1	Blood (GTEx)	EpiXcan	0.990025	gtex_bl	0.999981
3064	ENSG00000100243	CYB5R3	0.574647	0.416167	0.56553	0.020359	0.095414	4.11805e-08	2.30449e-07	18	22	22	A1	Blood (GTEx)	EpiXcan	0.990025	gtex_bl	0.999981
3065	ENSG00000130513	GDF15	0.574632	0.655961	0.565541	0.0185602	0.0920625	7.36759e-08	4.01516e-07	14	18	18	A1	Blood (GTEx)	EpiXcan	0.990025	gtex_bl	0.999981
3066	ENSG00000249709	ZNF564	-0.574385	-1.1904	0.565707	0.00187076	0.0518655	6.70594e-05	0.00025745	5	9	9	A1	Blood (GTEx)	EpiXcan	0.990025	gtex_bl	0.999981
3067	ENSG00000135929	CYP27A1	0.57424	0.158045	0.565805	0.127265	0.251802	1.49816e-21	2.62295e-20	29	40	40	A1	Blood (GTEx)	EpiXcan	0.990025	gtex_bl	0.999981
3068	ENSG00000263142	LRRC37A17P	0.574166	0.307611	0.565856	0.0392823	0.0930699	6.29811e-08	3.45206e-07	32	46	46	A1	Blood (GTEx)	EpiXcan	0.990025	gtex_bl	0.999981
3069	ENSG00000060069	CTDP1	0.573702	0.0999964	0.566169	0.373205	0.516935	2.43684e-55	3.18724e-53	46	53	53	A1	Blood (GTEx)	EpiXcan	0.990025	gtex_bl	0.999981
3070	ENSG00000125257	ABCC4	-0.573498	-0.258373	0.566308	0.0565097	0.0930187	1.62966e-08	9.55239e-08	10	15	15	A1	Blood (GTEx)	EpiXcan	0.990025	gtex_bl	0.999981
3071	ENSG00000198324	FAM109A	-0.573407	-0.352811	0.566369	0.0346755	0.0523819	5.798e-05	0.000224076	14	19	19	A1	Blood (GTEx)	EpiXcan	0.990025	gtex_bl	0.999981
3072	ENSG00000077984	CST7	0.572533	0.149416	0.566961	0.300404	0.386085	6.64074e-36	2.82147e-34	65	78	78	A1	Blood (GTEx)	EpiXcan	0.990025	gtex_bl	0.999981
3073	ENSG00000188171	ZNF626	-0.571802	-0.239549	0.567456	0.0830822	0.11374	1.51181e-09	9.86262e-09	34	39	39	A1	Blood (GTEx)	EpiXcan	0.990025	gtex_bl	0.999981
3074	ENSG00000033800	PIAS1	-0.571647	-0.699195	0.567561	0.0105922	0.0646831	8.13739e-06	3.4952e-05	13	19	19	A1	Blood (GTEx)	EpiXcan	0.990025	gtex_bl	0.999981
3075	ENSG00000229186	ADAM1A	0.571516	0.322968	0.56765	0.0331994	0.0322402	0.00178016	0.00565589	17	21	21	A1	Blood (GTEx)	EpiXcan	0.990025	gtex_bl	0.999981
3076	ENSG00000138193	PLCE1	-0.571495	-0.915604	0.567664	0.00307956	0.0117168	0.0577789	0.145384	4	5	5	A1	Blood (GTEx)	EpiXcan	0.990025	gtex_bl	0.999981
3077	ENSG00000173638	SLC19A1	-0.571182	-0.152627	0.567876	0.128218	0.101609	1.28752e-08	7.64773e-08	55	73	73	A1	Blood (GTEx)	EpiXcan	0.990025	gtex_bl	0.999981
3078	ENSG00000171051	FPR1	-0.571173	-0.188242	0.567883	0.180053	0.159579	3.22865e-13	2.9143e-12	83	105	105	A1	Blood (GTEx)	EpiXcan	0.990025	gtex_bl	0.999981
3079	ENSG00000197951	ZNF71	0.571073	0.185678	0.56795	0.111245	0.0522634	4.64849e-05	0.000181544	103	140	140	A1	Blood (GTEx)	EpiXcan	0.990025	gtex_bl	0.999981
3080	ENSG00000135046	ANXA1	0.570982	0.399387	0.568012	0.0301988	0.226365	4.35979e-19	6.42696e-18	12	15	15	A1	Blood (GTEx)	EpiXcan	0.990025	gtex_bl	0.999981
3081	ENSG00000111875	ASF1A	-0.570822	-0.557293	0.56812	0.0105082	0.029348	0.00234412	0.00732728	3	5	5	A1	Blood (GTEx)	EpiXcan	0.990025	gtex_bl	0.999981
3082	ENSG00000226137	BAIAP2-AS1	-0.570674	-0.19932	0.568221	0.102888	0.193783	5.309e-16	5.96692e-15	31	39	39	A1	Blood (GTEx)	EpiXcan	0.990025	gtex_bl	0.999981
3083	ENSG00000075826	SEC31B	-0.570449	-0.125198	0.568373	0.250396	0.481686	6.27625e-49	6.02384e-47	31	33	33	A1	Blood (GTEx)	EpiXcan	0.990025	gtex_bl	0.999981
3084	ENSG00000154153	RETREG1	0.570265	0.360015	0.568498	0.0429131	0.0336709	0.00134862	0.00435957	54	74	74	A1	Blood (GTEx)	EpiXcan	0.990025	gtex_bl	0.999981
3085	ENSG00000072163	LIMS2	-0.570206	-0.196526	0.568538	0.104096	0.173516	1.5144e-14	1.52595e-13	25	31	31	A1	Blood (GTEx)	EpiXcan	0.990025	gtex_bl	0.999981
3086	ENSG00000165806	CASP7	0.570097	0.126837	0.568612	0.23467	0.236976	8.24763e-20	1.26911e-18	98	118	118	A1	Blood (GTEx)	EpiXcan	0.990025	gtex_bl	0.999981
3087	ENSG00000146409	SLC18B1	-0.569546	-0.141108	0.568986	0.218353	0.339185	2.41788e-30	7.46689e-29	22	25	25	A1	Blood (GTEx)	EpiXcan	0.990025	gtex_bl	0.999981
3088	ENSG00000182952	HMGN4	-0.569323	-0.178684	0.569137	0.125036	0.241447	7.57058e-21	1.25621e-19	14	17	17	A1	Blood (GTEx)	EpiXcan	0.990025	gtex_bl	0.999981
3089	ENSG00000205309	NT5M	0.569315	0.131328	0.569143	0.22076	0.334646	5.10641e-32	1.74232e-30	14	16	16	A1	Blood (GTEx)	EpiXcan	0.990025	gtex_bl	0.999981
3090	ENSG00000254986	DPP3	-0.568829	-0.266102	0.569472	0.0468003	0.140903	5.41802e-12	4.38337e-11	13	17	17	A1	Blood (GTEx)	EpiXcan	0.990025	gtex_bl	0.999981
3091	ENSG00000166135	HIF1AN	-0.568577	-0.170412	0.569643	0.132919	0.347936	2.98431e-31	9.68704e-30	22	26	26	A1	Blood (GTEx)	EpiXcan	0.990025	gtex_bl	0.999981
3092	ENSG00000176720	BOK	0.567377	0.213777	0.570458	0.0819188	0.210466	1.05667e-17	1.39852e-16	21	27	27	A1	Blood (GTEx)	EpiXcan	0.990025	gtex_bl	0.999981
3093	ENSG00000064703	DDX20	0.567215	0.227163	0.570568	0.0484553	0.107432	4.07943e-09	2.5527e-08	19	21	21	A1	Blood (GTEx)	EpiXcan	0.990025	gtex_bl	0.999981
3094	ENSG00000116574	RHOU	0.567116	0.678283	0.570636	0.0073425	0.0205981	0.0128373	0.0362844	5	5	5	A1	Blood (GTEx)	EpiXcan	0.990025	gtex_bl	0.999981
3095	ENSG00000146243	IRAK1BP1	0.56687	0.360544	0.570802	0.046705	0.0141899	0.0382969	0.0999842	50	64	64	A1	Blood (GTEx)	EpiXcan	0.990025	gtex_bl	0.999981
3096	ENSG00000140471	LINS1	0.566868	0.388626	0.570804	0.0311572	0.108102	4.85627e-09	3.01899e-08	17	22	22	A1	Blood (GTEx)	EpiXcan	0.990025	gtex_bl	0.999981
3097	ENSG00000107796	ACTA2	0.566851	0.211038	0.570815	0.0828444	0.247744	8.50799e-21	1.40651e-19	16	19	19	A1	Blood (GTEx)	EpiXcan	0.990025	gtex_bl	0.999981
3098	ENSG00000170004	CHD3	0.566246	0.366567	0.571227	0.0242105	0.0515879	5.4139e-05	0.000209901	20	27	27	A1	Blood (GTEx)	EpiXcan	0.990025	gtex_bl	0.999981
3099	ENSG00000164209	SLC25A46	0.565871	0.401005	0.571482	0.0250282	0.0739786	1.26354e-06	6.03108e-06	8	9	9	A1	Blood (GTEx)	EpiXcan	0.990025	gtex_bl	0.999981
3100	ENSG00000197165	SULT1A2	0.565647	0.0943065	0.571634	0.468798	0.554683	1.66803e-61	3.2251e-59	69	82	82	A1	Blood (GTEx)	EpiXcan	0.990025	gtex_bl	0.999981
3101	ENSG00000106772	PRUNE2	-0.564521	-0.115423	0.5724	0.329132	0.560087	5.0341e-62	9.87645e-60	25	32	32	A1	Blood (GTEx)	EpiXcan	0.990025	gtex_bl	0.999981
3102	ENSG00000002933	TMEM176A	-0.563917	-0.134015	0.57281	0.215556	0.582872	1.00516e-66	2.57881e-64	10	13	13	A1	Blood (GTEx)	EpiXcan	0.990025	gtex_bl	0.999981
3103	ENSG00000162729	IGSF8	-0.563319	-0.254706	0.573218	0.0477997	0.0934906	5.55865e-08	3.06058e-07	17	17	17	A1	Blood (GTEx)	EpiXcan	0.990025	gtex_bl	0.999981
3104	ENSG00000100100	PIK3IP1	-0.563157	-0.579528	0.573328	0.00681898	0.0110502	0.0703996	0.17399	8	11	11	A1	Blood (GTEx)	EpiXcan	0.990025	gtex_bl	0.999981
3105	ENSG00000229320	KRT8P12	-0.563063	-0.505761	0.573392	0.0113586	0.0127232	0.0476094	0.122028	9	9	9	A1	Blood (GTEx)	EpiXcan	0.990025	gtex_bl	0.999981
3106	ENSG00000136404	TM6SF1	0.56295	0.737796	0.573469	0.00581298	0.0351136	0.000861199	0.00285873	3	3	3	A1	Blood (GTEx)	EpiXcan	0.990025	gtex_bl	0.999981
3107	ENSG00000133800	LYVE1	-0.562877	-0.5493	0.573519	0.0164891	0.0203948	0.0131082	0.0369641	19	22	22	A1	Blood (GTEx)	EpiXcan	0.990025	gtex_bl	0.999981
3108	ENSG00000160284	SPATC1L	0.562456	0.191214	0.573805	0.11528	0.445572	2.10194e-46	1.66916e-44	20	32	32	A1	Blood (GTEx)	EpiXcan	0.990025	gtex_bl	0.999981
3109	ENSG00000213760	ATP6V1G2	-0.562316	-0.629519	0.573901	0.0154086	0.0314637	0.00191199	0.00605601	17	20	20	A1	Blood (GTEx)	EpiXcan	0.990025	gtex_bl	0.999981
3110	ENSG00000181274	FRAT2	-0.562074	-0.265759	0.574065	0.0443902	0.150021	1.13617e-12	9.76022e-12	8	9	9	A1	Blood (GTEx)	EpiXcan	0.990025	gtex_bl	0.999981
3111	ENSG00000224287	MSL3P1	-0.561937	-0.533116	0.574159	0.0147698	0.027348	0.00412597	0.0125301	10	10	10	A1	Blood (GTEx)	EpiXcan	0.990025	gtex_bl	0.999981
3112	ENSG00000167207	NOD2	0.561925	0.146167	0.574167	0.167001	0.426955	5.72493e-41	3.40966e-39	18	25	25	A1	Blood (GTEx)	EpiXcan	0.990025	gtex_bl	0.999981
3113	ENSG00000110218	PANX1	0.561644	0.162208	0.574359	0.142679	0.176847	6.1086e-15	6.34201e-14	30	32	32	A1	Blood (GTEx)	EpiXcan	0.990025	gtex_bl	0.999981
3114	ENSG00000180185	FAHD1	0.561506	0.205772	0.574453	0.0725877	0.240362	2.79289e-20	4.45693e-19	7	9	9	A1	Blood (GTEx)	EpiXcan	0.990025	gtex_bl	0.999981
3115	ENSG00000112137	PHACTR1	0.561346	0.141267	0.574562	0.136276	0.200097	1.57699e-16	1.89707e-15	54	60	60	A1	Blood (GTEx)	EpiXcan	0.990025	gtex_bl	0.999981
3116	ENSG00000178685	PARP10	-0.561331	-0.224844	0.574572	0.0769583	0.133899	1.72365e-11	1.33693e-10	15	19	19	A1	Blood (GTEx)	EpiXcan	0.990025	gtex_bl	0.999981
3117	ENSG00000156795	WDYHV1	-0.561258	-0.315727	0.574621	0.035041	0.110536	3.16685e-09	2.00359e-08	46	60	60	A1	Blood (GTEx)	EpiXcan	0.990025	gtex_bl	0.999981
3118	ENSG00000234882	EIF3EP1	0.56095	0.286719	0.574832	0.0189675	0.0640742	6.59495e-06	2.87152e-05	7	7	7	A1	Blood (GTEx)	EpiXcan	0.990025	gtex_bl	0.999981
3119	ENSG00000272037	AP002907.1	-0.560591	-0.37021	0.575076	0.0207962	0.0314561	0.00192239	0.00608606	19	21	21	A1	Blood (GTEx)	EpiXcan	0.990025	gtex_bl	0.999981
3120	ENSG00000147894	C9orf72	0.560391	0.430379	0.575213	0.019055	0.0156493	0.0311532	0.0825945	25	26	26	A1	Blood (GTEx)	EpiXcan	0.990025	gtex_bl	0.999981
3121	ENSG00000165898	ISCA2	0.560212	0.208892	0.575335	0.0759685	0.150937	1.03942e-12	8.95217e-12	15	16	16	A1	Blood (GTEx)	EpiXcan	0.990025	gtex_bl	0.999981
3122	ENSG00000237438	CECR7	0.560078	0.457911	0.575426	0.0167789	0.167424	7.10739e-14	6.78738e-13	19	26	26	A1	Blood (GTEx)	EpiXcan	0.990025	gtex_bl	0.999981
3123	ENSG00000117592	PRDX6	-0.560005	-0.208036	0.575476	0.0599932	0.145381	5.91298e-12	4.76935e-11	12	17	17	A1	Blood (GTEx)	EpiXcan	0.990025	gtex_bl	0.999981
3124	ENSG00000268069	AC004466.1	0.559849	0.605492	0.575583	0.035452	0.0486576	0.000118451	0.000440182	23	25	25	A1	Blood (GTEx)	EpiXcan	0.990025	gtex_bl	0.999981
3125	ENSG00000242372	EIF6	0.559787	0.13241	0.575625	0.100863	0.159589	3.27098e-13	2.94852e-12	36	41	41	A1	Blood (GTEx)	EpiXcan	0.990025	gtex_bl	0.999981
3126	ENSG00000184292	TACSTD2	0.559519	0.113761	0.575808	0.322866	0.41392	4.06968e-40	2.2717e-38	35	40	40	A1	Blood (GTEx)	EpiXcan	0.990025	gtex_bl	0.999981
3127	ENSG00000130413	STK33	-0.559193	-0.328142	0.57603	0.0321447	0.0474513	0.000148855	0.000546168	20	25	25	A1	Blood (GTEx)	EpiXcan	0.990025	gtex_bl	0.999981
3128	ENSG00000130177	CDC16	-0.558801	-0.131067	0.576297	0.207238	0.520712	1.26058e-55	1.69873e-53	19	23	23	A1	Blood (GTEx)	EpiXcan	0.990025	gtex_bl	0.999981
3129	ENSG00000181666	HKR1	-0.55879	-0.333084	0.576305	0.0295477	0.113716	1.45686e-09	9.51346e-09	4	6	6	A1	Blood (GTEx)	EpiXcan	0.990025	gtex_bl	0.999981
3130	ENSG00000164307	ERAP1	-0.558753	-0.0949697	0.57633	0.376449	0.69954	1.97782e-96	5.27723e-93	62	75	75	A1	Blood (GTEx)	EpiXcan	0.990025	gtex_bl	0.999981
3131	ENSG00000134809	TIMM10	0.558644	0.262326	0.576405	0.0596402	0.110644	2.09399e-09	1.34826e-08	13	16	16	A1	Blood (GTEx)	EpiXcan	0.990025	gtex_bl	0.999981
3132	ENSG00000256053	APOPT1	-0.558625	-1.19573	0.576418	0.00783889	0.0239313	0.00714254	0.0209979	5	5	5	A1	Blood (GTEx)	EpiXcan	0.990025	gtex_bl	0.999981
3133	ENSG00000159784	FAM131B	0.558474	0.763724	0.576521	0.00582058	0.0158701	0.0279593	0.0747505	2	2	2	A1	Blood (GTEx)	EpiXcan	0.990025	gtex_bl	0.999981
3134	ENSG00000068079	IFI35	-0.558053	-0.481736	0.576808	0.0617924	0.102693	5.92381e-09	3.63021e-08	14	17	17	A1	Blood (GTEx)	EpiXcan	0.990025	gtex_bl	0.999981
3135	ENSG00000125246	CLYBL	0.55768	0.218575	0.577063	0.0380464	0.0881456	1.40063e-07	7.36821e-07	12	17	17	A1	Blood (GTEx)	EpiXcan	0.990025	gtex_bl	0.999981
3136	ENSG00000165948	IFI27L1	0.557676	0.322021	0.577066	0.0359003	0.013924	0.0425338	0.110055	25	31	31	A1	Blood (GTEx)	EpiXcan	0.990025	gtex_bl	0.999981
3137	ENSG00000186812	ZNF397	-0.557673	-0.363959	0.577068	0.0467956	0.032964	0.00153353	0.00491445	23	34	34	A1	Blood (GTEx)	EpiXcan	0.990025	gtex_bl	0.999981
3138	ENSG00000183431	SF3A3	-0.557116	-0.0927162	0.577448	0.302801	0.381019	6.46077e-35	2.62114e-33	58	74	74	A1	Blood (GTEx)	EpiXcan	0.990025	gtex_bl	0.999981
3139	ENSG00000141232	TOB1	-0.556841	-0.159087	0.577636	0.140043	0.251833	9.5331e-23	1.80399e-21	9	12	12	A1	Blood (GTEx)	EpiXcan	0.990025	gtex_bl	0.999981
3140	ENSG00000089486	CDIP1	-0.556817	-1.55214	0.577653	0.0014606	0.0531655	3.90332e-05	0.000154339	6	10	10	A1	Blood (GTEx)	EpiXcan	0.990025	gtex_bl	0.999981
3141	ENSG00000166938	DIS3L	-0.556615	-0.257195	0.57779	0.0529678	0.104574	6.13549e-09	3.75475e-08	35	39	39	A1	Blood (GTEx)	EpiXcan	0.990025	gtex_bl	0.999981
3142	ENSG00000177963	RIC8A	0.556593	0.180269	0.577805	0.119461	0.204353	6.85869e-17	8.44112e-16	52	76	76	A1	Blood (GTEx)	EpiXcan	0.990025	gtex_bl	0.999981
3143	ENSG00000166780	C16orf45	-0.556449	-0.533975	0.577904	0.0123338	0.0158968	0.0266913	0.0716766	4	7	7	A1	Blood (GTEx)	EpiXcan	0.990025	gtex_bl	0.999981
3144	ENSG00000102575	ACP5	-0.556419	-0.193388	0.577924	0.106437	0.319767	1.53775e-28	4.20391e-27	11	15	15	A1	Blood (GTEx)	EpiXcan	0.990025	gtex_bl	0.999981
3145	ENSG00000126522	ASL	-0.556222	-0.327709	0.578059	0.0239333	0.0253908	0.00585181	0.0173912	18	24	24	A1	Blood (GTEx)	EpiXcan	0.990025	gtex_bl	0.999981
3146	ENSG00000006118	TMEM132A	0.555901	0.38878	0.578278	0.0341295	0.0215959	0.0111195	0.0317521	46	60	60	A1	Blood (GTEx)	EpiXcan	0.990025	gtex_bl	0.999981
3147	ENSG00000122218	COPA	-0.555863	-0.127568	0.578305	0.201949	0.332869	1.89324e-29	5.47813e-28	37	47	47	A1	Blood (GTEx)	EpiXcan	0.990025	gtex_bl	0.999981
3148	ENSG00000148384	INPP5E	0.555549	0.351576	0.578519	0.0348291	0.0158424	0.0288543	0.0769889	40	54	54	A1	Blood (GTEx)	EpiXcan	0.990025	gtex_bl	0.999981
3149	ENSG00000104325	DECR1	-0.555466	-0.138905	0.578576	0.243645	0.221545	4.7705e-20	7.5051e-19	38	47	47	A1	Blood (GTEx)	EpiXcan	0.990025	gtex_bl	0.999981
3150	ENSG00000228302	AL512770.1	0.555384	0.184006	0.578632	0.1368	0.0426403	0.000312274	0.00109951	78	106	106	A1	Blood (GTEx)	EpiXcan	0.990025	gtex_bl	0.999981
3151	ENSG00000118217	ATF6	0.555006	0.236155	0.578891	0.0744342	0.130184	8.87604e-11	6.42165e-10	53	67	67	A1	Blood (GTEx)	EpiXcan	0.990025	gtex_bl	0.999981
3152	ENSG00000213672	NCKIPSD	-0.554925	-0.390064	0.578946	0.0390605	0.158635	4.83082e-13	4.2851e-12	18	24	24	A1	Blood (GTEx)	EpiXcan	0.990025	gtex_bl	0.999981
3153	ENSG00000158106	RHPN1	0.554736	0.408567	0.579075	0.0226021	0.0385673	0.000659012	0.00222748	16	20	20	A1	Blood (GTEx)	EpiXcan	0.990025	gtex_bl	0.999981
3154	ENSG00000140678	ITGAX	-0.554416	-0.11219	0.579294	0.137795	0.275556	3.97857e-24	8.22917e-23	22	33	33	A1	Blood (GTEx)	EpiXcan	0.990025	gtex_bl	0.999981
3155	ENSG00000020181	ADGRA2	0.554093	0.332836	0.579515	0.043124	0.074972	1.20657e-06	5.76741e-06	18	22	22	A1	Blood (GTEx)	EpiXcan	0.990025	gtex_bl	0.999981
3156	ENSG00000146842	TMEM209	0.554036	0.273614	0.579554	0.0495807	0.0276722	0.00390057	0.0118889	26	34	34	A1	Blood (GTEx)	EpiXcan	0.990025	gtex_bl	0.999981
3157	ENSG00000131495	NDUFA2	-0.553518	-0.334456	0.579909	0.0374918	0.0593556	1.57356e-05	6.54389e-05	15	17	17	A1	Blood (GTEx)	EpiXcan	0.990025	gtex_bl	0.999981
3158	ENSG00000112667	DNPH1	-0.55339	-0.489897	0.579996	0.0174258	0.0589655	1.99251e-05	8.17406e-05	10	12	12	A1	Blood (GTEx)	EpiXcan	0.990025	gtex_bl	0.999981
3159	ENSG00000127980	PEX1	-0.552766	-0.544954	0.580424	0.00896973	0.0102251	0.0824811	0.200653	13	14	14	A1	Blood (GTEx)	EpiXcan	0.990025	gtex_bl	0.999981
3160	ENSG00000273151	AC073957.3	-0.552723	-0.240371	0.580453	0.0515065	0.0890061	1.08979e-07	5.80625e-07	21	28	28	A1	Blood (GTEx)	EpiXcan	0.990025	gtex_bl	0.999981
3161	ENSG00000094963	FMO2	0.552655	0.641181	0.5805	0.00862529	0.054516	3.08822e-05	0.000123612	1	1	1	A1	Blood (GTEx)	EpiXcan	0.990025	gtex_bl	0.999981
3162	ENSG00000185627	PSMD13	0.552625	0.231222	0.58052	0.0656761	0.189524	7.53209e-16	8.33905e-15	6	9	9	A1	Blood (GTEx)	EpiXcan	0.990025	gtex_bl	0.999981
3163	ENSG00000087365	SF3B2	-0.552462	-0.315222	0.580632	0.0323892	0.206545	1.08282e-17	1.42746e-16	12	18	18	A1	Blood (GTEx)	EpiXcan	0.990025	gtex_bl	0.999981
3164	ENSG00000236397	DDX11L2	-0.552276	-0.435241	0.58076	0.0205831	0.634401	1.75105e-78	1.11242e-75	8	12	12	A1	Blood (GTEx)	EpiXcan	0.990025	gtex_bl	0.999981
3165	ENSG00000145743	FBXL17	0.551393	0.452125	0.581364	0.0146253	0.0287624	0.00253873	0.00790044	5	6	6	A1	Blood (GTEx)	EpiXcan	0.990025	gtex_bl	0.999981
3166	ENSG00000180776	ZDHHC20	0.551383	0.248682	0.581371	0.0412253	0.0801597	4.84837e-07	2.41441e-06	28	32	32	A1	Blood (GTEx)	EpiXcan	0.990025	gtex_bl	0.999981
3167	ENSG00000144199	FAHD2B	0.551067	0.36304	0.581588	0.0505916	0.0323978	0.0018361	0.00582115	26	30	30	A1	Blood (GTEx)	EpiXcan	0.990025	gtex_bl	0.999981
3168	ENSG00000150776	C11orf57	-0.550397	-0.416184	0.582047	0.0131563	0.0622476	1.28456e-05	5.40096e-05	5	7	7	A1	Blood (GTEx)	EpiXcan	0.990025	gtex_bl	0.999981
3169	ENSG00000164896	FASTK	-0.550197	-0.643603	0.582184	0.00754229	0.0104833	0.0776051	0.190039	5	7	7	A1	Blood (GTEx)	EpiXcan	0.990025	gtex_bl	0.999981
3170	ENSG00000145014	TMEM44	0.550066	0.170086	0.582274	0.11618	0.161167	3.34727e-13	3.01322e-12	47	59	59	A1	Blood (GTEx)	EpiXcan	0.990025	gtex_bl	0.999981
3171	ENSG00000269958	AL049840.4	0.549271	0.184042	0.58282	0.100291	0.192927	1.9641e-16	2.33124e-15	17	20	20	A1	Blood (GTEx)	EpiXcan	0.990025	gtex_bl	0.999981
3172	ENSG00000154328	NEIL2	0.549072	0.550535	0.582956	0.0106058	0.101003	1.55744e-08	9.14114e-08	9	14	14	A1	Blood (GTEx)	EpiXcan	0.990025	gtex_bl	0.999981
3173	ENSG00000140474	ULK3	0.548321	0.183323	0.583472	0.0961803	0.198113	2.11077e-16	2.49422e-15	12	18	18	A1	Blood (GTEx)	EpiXcan	0.990025	gtex_bl	0.999981
3174	ENSG00000246263	UBR5-AS1	0.548295	0.206657	0.583489	0.0784505	0.204456	4.4842e-17	5.63843e-16	49	57	57	A1	Blood (GTEx)	EpiXcan	0.990025	gtex_bl	0.999981
3175	ENSG00000101347	SAMHD1	-0.548014	-0.337944	0.583682	0.0261255	0.0839126	2.88001e-07	1.46874e-06	11	14	14	A1	Blood (GTEx)	EpiXcan	0.990025	gtex_bl	0.999981
3176	ENSG00000229043	AC091729.3	0.547753	0.128263	0.583861	0.205872	0.515072	1.21579e-54	1.55961e-52	27	36	36	A1	Blood (GTEx)	EpiXcan	0.990025	gtex_bl	0.999981
3177	ENSG00000176946	THAP4	0.547631	0.338981	0.583945	0.0229826	0.034298	0.00129295	0.00419281	21	23	23	A1	Blood (GTEx)	EpiXcan	0.990025	gtex_bl	0.999981
3178	ENSG00000104805	NUCB1	0.547463	0.205393	0.584061	0.0672974	0.212956	7.82219e-18	1.0467e-16	13	14	14	A1	Blood (GTEx)	EpiXcan	0.990025	gtex_bl	0.999981
3179	ENSG00000158483	FAM86C1	0.547327	0.182503	0.584154	0.120374	0.460266	1.12853e-45	8.65268e-44	8	10	10	A1	Blood (GTEx)	EpiXcan	0.990025	gtex_bl	0.999981
3180	ENSG00000156162	DPY19L4	-0.547227	-0.646705	0.584223	0.00871932	0.0106248	0.0747138	0.183666	8	9	9	A1	Blood (GTEx)	EpiXcan	0.990025	gtex_bl	0.999981
3181	ENSG00000184378	ACTRT3	-0.547178	-0.209429	0.584257	0.0914368	0.031871	0.00175803	0.00558826	75	86	86	A1	Blood (GTEx)	EpiXcan	0.990025	gtex_bl	0.999981
3182	ENSG00000065060	UHRF1BP1	-0.546711	-0.121973	0.584578	0.204595	0.372397	1.69812e-34	6.74245e-33	15	20	20	A1	Blood (GTEx)	EpiXcan	0.990025	gtex_bl	0.999981
3183	ENSG00000137807	KIF23	-0.546682	-0.395837	0.584597	0.0113106	0.0157538	0.0291206	0.077622	10	11	11	A1	Blood (GTEx)	EpiXcan	0.990025	gtex_bl	0.999981
3184	ENSG00000130813	C19orf66	0.546481	0.198996	0.584735	0.0947786	0.180688	7.47331e-15	7.68116e-14	22	28	28	A1	Blood (GTEx)	EpiXcan	0.990025	gtex_bl	0.999981
3185	ENSG00000220848	RPS18P9	0.546477	1.10157	0.584738	0.00441509	0.017858	0.0204251	0.0557544	3	3	3	A1	Blood (GTEx)	EpiXcan	0.990025	gtex_bl	0.999981
3186	ENSG00000198805	PNP	-0.546386	-0.278776	0.5848	0.0405992	0.156205	3.83024e-13	3.42947e-12	8	9	9	A1	Blood (GTEx)	EpiXcan	0.990025	gtex_bl	0.999981
3187	ENSG00000159164	SV2A	-0.546256	-0.587885	0.58489	0.0236854	0.0126264	0.0519538	0.131997	19	28	28	A1	Blood (GTEx)	EpiXcan	0.990025	gtex_bl	0.999981
3188	ENSG00000108262	GIT1	0.545868	0.255207	0.585157	0.0624571	0.111577	1.62698e-09	1.05829e-08	21	26	26	A1	Blood (GTEx)	EpiXcan	0.990025	gtex_bl	0.999981
3189	ENSG00000155158	TTC39B	0.545815	0.182047	0.585193	0.0956496	0.173183	3.15463e-14	3.10368e-13	24	31	31	A1	Blood (GTEx)	EpiXcan	0.990025	gtex_bl	0.999981
3190	ENSG00000089597	GANAB	0.545775	0.377788	0.585221	0.0505431	0.0965167	3.1802e-08	1.80694e-07	28	34	34	A1	Blood (GTEx)	EpiXcan	0.990025	gtex_bl	0.999981
3191	ENSG00000102699	PARP4	-0.545639	-0.289155	0.585314	0.0364504	0.103324	1.00891e-08	6.05482e-08	3	3	3	A1	Blood (GTEx)	EpiXcan	0.990025	gtex_bl	0.999981
3192	ENSG00000101161	PRPF6	-0.545379	-0.518226	0.585493	0.0186317	0.0732393	1.77353e-06	8.31949e-06	4	5	5	A1	Blood (GTEx)	EpiXcan	0.990025	gtex_bl	0.999981
3193	ENSG00000135605	TEC	0.545176	0.240603	0.585633	0.0648767	0.157326	2.22842e-13	2.03905e-12	30	37	37	A1	Blood (GTEx)	EpiXcan	0.990025	gtex_bl	0.999981
3194	ENSG00000100632	ERH	-0.545119	-0.387132	0.585672	0.0249094	0.056679	2.67952e-05	0.000108129	25	29	29	A1	Blood (GTEx)	EpiXcan	0.990025	gtex_bl	0.999981
3195	ENSG00000214021	TTLL3	-0.544962	-0.601652	0.58578	0.00903585	0.0167326	0.0258187	0.069501	6	6	6	A1	Blood (GTEx)	EpiXcan	0.990025	gtex_bl	0.999981
3196	ENSG00000125730	C3	0.544615	0.303276	0.586019	0.0373177	0.028877	0.00308814	0.00951696	25	37	37	A1	Blood (GTEx)	EpiXcan	0.990025	gtex_bl	0.999981
3197	ENSG00000173221	GLRX	0.5443	0.350918	0.586235	0.0290654	0.0688259	3.93193e-06	1.76322e-05	10	11	11	A1	Blood (GTEx)	EpiXcan	0.990025	gtex_bl	0.999981
3198	ENSG00000255389	Z97989.1	-0.544254	-0.172236	0.586266	0.079516	0.15924	4.05625e-13	3.62454e-12	46	59	59	A1	Blood (GTEx)	EpiXcan	0.990025	gtex_bl	0.999981
3199	ENSG00000119326	CTNNAL1	0.544217	0.482516	0.586292	0.014208	0.0592342	1.18584e-05	5.00642e-05	20	26	26	A1	Blood (GTEx)	EpiXcan	0.990025	gtex_bl	0.999981
3200	ENSG00000104695	PPP2CB	0.544077	0.141975	0.586389	0.174053	0.284568	1.60281e-24	3.37273e-23	14	18	18	A1	Blood (GTEx)	EpiXcan	0.990025	gtex_bl	0.999981
3201	ENSG00000050748	MAPK9	0.543746	0.132715	0.586617	0.138303	0.105489	4.9437e-09	3.07191e-08	91	113	113	A1	Blood (GTEx)	EpiXcan	0.990025	gtex_bl	0.999981
3202	ENSG00000142208	AKT1	0.5428	0.624744	0.587267	0.00898427	0.0232038	0.00831195	0.0241959	4	4	4	A1	Blood (GTEx)	EpiXcan	0.990025	gtex_bl	0.999981
3203	ENSG00000198131	ZNF544	0.542417	0.250559	0.587531	0.0427215	0.0428134	0.000290937	0.00102873	29	39	39	A1	Blood (GTEx)	EpiXcan	0.990025	gtex_bl	0.999981
3204	ENSG00000169118	CSNK1G1	0.542223	0.300777	0.587665	0.0327379	0.139235	4.85994e-12	3.95103e-11	9	13	13	A1	Blood (GTEx)	EpiXcan	0.990025	gtex_bl	0.999981
3205	ENSG00000152778	IFIT5	0.542119	0.130502	0.587737	0.152316	0.218233	3.28342e-18	4.54871e-17	22	25	25	A1	Blood (GTEx)	EpiXcan	0.990025	gtex_bl	0.999981
3206	ENSG00000162694	EXTL2	0.541783	0.304052	0.587968	0.0374003	0.0382898	0.000623159	0.00211554	25	34	34	A1	Blood (GTEx)	EpiXcan	0.990025	gtex_bl	0.999981
3207	ENSG00000154781	CCDC174	-0.541763	-0.523511	0.587982	0.0128457	0.0346157	0.00120647	0.00392861	10	14	14	A1	Blood (GTEx)	EpiXcan	0.990025	gtex_bl	0.999981
3208	ENSG00000143178	TBX19	0.541744	0.322547	0.587995	0.0606157	0.0550374	3.13343e-05	0.000125272	36	45	45	A1	Blood (GTEx)	EpiXcan	0.990025	gtex_bl	0.999981
3209	ENSG00000140750	ARHGAP17	-0.54093	-0.240034	0.588556	0.0523732	0.0504574	8.53014e-05	0.000322564	32	34	34	A1	Blood (GTEx)	EpiXcan	0.990025	gtex_bl	0.999981
3210	ENSG00000153406	NMRAL1	0.540813	0.190733	0.588637	0.0958019	0.408701	2.38583e-39	1.24821e-37	24	31	31	A1	Blood (GTEx)	EpiXcan	0.990025	gtex_bl	0.999981
3211	ENSG00000186862	PDZD7	0.540604	0.955662	0.58878	0.00441544	0.0891897	1.10906e-07	5.89948e-07	9	12	12	A1	Blood (GTEx)	EpiXcan	0.990025	gtex_bl	0.999981
3212	ENSG00000139350	NEDD1	-0.540498	-0.119102	0.588854	0.267953	0.484326	1.40827e-49	1.40207e-47	30	31	31	A1	Blood (GTEx)	EpiXcan	0.990025	gtex_bl	0.999981
3213	ENSG00000164219	PGGT1B	-0.54047	-0.495972	0.588873	0.0172443	0.0732062	2.05437e-06	9.55291e-06	8	10	10	A1	Blood (GTEx)	EpiXcan	0.990025	gtex_bl	0.999981
3214	ENSG00000075292	ZNF638	0.540057	0.283944	0.589158	0.0382513	0.0602143	1.81331e-05	7.48033e-05	22	30	30	A1	Blood (GTEx)	EpiXcan	0.990025	gtex_bl	0.999981
3215	ENSG00000188725	SMIM15	-0.53965	-0.263243	0.589438	0.0811159	0.0504865	8.22991e-05	0.000312007	56	66	66	A1	Blood (GTEx)	EpiXcan	0.990025	gtex_bl	0.999981
3216	ENSG00000126215	XRCC3	0.539285	0.136617	0.58969	0.0918777	0.178928	4.8127e-15	5.0437e-14	27	32	32	A1	Blood (GTEx)	EpiXcan	0.990025	gtex_bl	0.999981
3217	ENSG00000196418	ZNF124	0.539253	0.248066	0.589712	0.0550958	0.116443	2.11699e-10	1.47713e-09	23	29	29	A1	Blood (GTEx)	EpiXcan	0.990025	gtex_bl	0.999981
3218	ENSG00000092094	OSGEP	-0.539084	-0.442776	0.589829	0.0175705	0.205647	1.51765e-17	1.97725e-16	16	23	23	A1	Blood (GTEx)	EpiXcan	0.990025	gtex_bl	0.999981
3219	ENSG00000138439	FAM117B	-0.538945	-0.129722	0.589925	0.154898	0.272274	4.93358e-24	1.01416e-22	5	5	5	A1	Blood (GTEx)	EpiXcan	0.990025	gtex_bl	0.999981
3220	ENSG00000104936	DMPK	0.538835	0.376007	0.590001	0.0207417	0.0715437	1.68975e-06	7.95166e-06	5	7	7	A1	Blood (GTEx)	EpiXcan	0.990025	gtex_bl	0.999981
3221	ENSG00000243646	IL10RB	-0.538746	-0.239622	0.590062	0.0364114	0.0951451	3.21935e-08	1.82686e-07	16	20	20	A1	Blood (GTEx)	EpiXcan	0.990025	gtex_bl	0.999981
3222	ENSG00000164978	NUDT2	0.538534	0.129334	0.590209	0.19372	0.491567	1.24653e-50	1.36311e-48	28	34	34	A1	Blood (GTEx)	EpiXcan	0.990025	gtex_bl	0.999981
3223	ENSG00000184381	PLA2G6	-0.538192	-0.418986	0.590444	0.0164822	0.0642097	8.10447e-06	3.48218e-05	5	6	6	A1	Blood (GTEx)	EpiXcan	0.990025	gtex_bl	0.999981
3224	ENSG00000215039	CD27-AS1	-0.538102	-0.265302	0.590507	0.0655928	0.260721	3.48006e-22	6.3774e-21	33	44	44	A1	Blood (GTEx)	EpiXcan	0.990025	gtex_bl	0.999981
3225	ENSG00000161618	ALDH16A1	0.537484	0.154095	0.590933	0.200684	0.431444	1.00508e-42	6.60533e-41	25	33	33	A1	Blood (GTEx)	EpiXcan	0.990025	gtex_bl	0.999981
3226	ENSG00000106330	MOSPD3	0.537219	0.0948264	0.591117	0.315566	0.470488	4.49742e-48	3.92158e-46	7	9	9	A1	Blood (GTEx)	EpiXcan	0.990025	gtex_bl	0.999981
3227	ENSG00000074266	EED	0.536955	0.321496	0.591298	0.0279115	0.0401845	0.000465695	0.00160954	20	23	23	A1	Blood (GTEx)	EpiXcan	0.990025	gtex_bl	0.999981
3228	ENSG00000101294	HM13	0.536531	0.1748	0.591592	0.100505	0.215252	6.34625e-18	8.55205e-17	26	31	31	A1	Blood (GTEx)	EpiXcan	0.990025	gtex_bl	0.999981
3229	ENSG00000170379	TCAF2	-0.536475	-0.0219496	0.59163	0.058824	0.0853179	2.64562e-07	1.35438e-06	26	31	31	A1	Blood (GTEx)	EpiXcan	0.990025	gtex_bl	0.999981
3230	ENSG00000206053	JPT2	-0.536187	-0.353076	0.591829	0.0299013	0.0434924	0.00028955	0.00102437	7	8	8	A1	Blood (GTEx)	EpiXcan	0.990025	gtex_bl	0.999981
3231	ENSG00000153443	UBALD1	-0.536071	-0.173958	0.59191	0.0467864	0.0207503	0.0126946	0.035919	35	46	46	A1	Blood (GTEx)	EpiXcan	0.990025	gtex_bl	0.999981
3232	ENSG00000145016	RUBCN	-0.535867	-0.181605	0.59205	0.0533971	0.0615699	1.18286e-05	4.99543e-05	30	37	37	A1	Blood (GTEx)	EpiXcan	0.990025	gtex_bl	0.999981
3233	ENSG00000065268	WDR18	0.535633	0.181787	0.592212	0.118453	0.354994	1.7364e-32	6.06423e-31	29	36	36	A1	Blood (GTEx)	EpiXcan	0.990025	gtex_bl	0.999981
3234	ENSG00000169599	NFU1	-0.535375	-0.314983	0.59239	0.0231488	0.0173217	0.0235708	0.0637974	28	34	34	A1	Blood (GTEx)	EpiXcan	0.990025	gtex_bl	0.999981
3235	ENSG00000132622	HSPA12B	-0.535361	-0.174937	0.5924	0.106389	0.215634	3.73534e-18	5.12687e-17	1	2	2	A1	Blood (GTEx)	EpiXcan	0.990025	gtex_bl	0.999981
3236	ENSG00000112308	C6orf62	-0.534982	-0.20871	0.592663	0.118159	0.20387	5.15307e-17	6.42497e-16	12	19	19	A1	Blood (GTEx)	EpiXcan	0.990025	gtex_bl	0.999981
3237	ENSG00000260401	AP002761.4	0.534823	0.416538	0.592772	0.0184904	0.0291403	0.00299569	0.00924914	22	28	28	A1	Blood (GTEx)	EpiXcan	0.990025	gtex_bl	0.999981
3238	ENSG00000100154	TTC28	-0.534787	-0.393632	0.592797	0.0221378	0.0702226	2.86615e-06	1.30771e-05	17	21	21	A1	Blood (GTEx)	EpiXcan	0.990025	gtex_bl	0.999981
3239	ENSG00000260804	LINC01963	-0.534484	-0.37964	0.593007	0.0260839	0.0490513	9.58193e-05	0.000359889	21	29	29	A1	Blood (GTEx)	EpiXcan	0.990025	gtex_bl	0.999981
3240	ENSG00000205581	HMGN1	-0.534375	-0.357317	0.593082	0.0352445	0.0343645	0.000983699	0.00323558	38	53	53	A1	Blood (GTEx)	EpiXcan	0.990025	gtex_bl	0.999981
3241	ENSG00000165752	STK32C	-0.534349	-0.125892	0.5931	0.209142	0.507975	4.75911e-54	6.04679e-52	45	60	60	A1	Blood (GTEx)	EpiXcan	0.990025	gtex_bl	0.999981
3242	ENSG00000243753	HLA-L	0.533108	0.0719286	0.593958	0.421571	0.59124	2.84401e-68	8.43155e-66	45	51	51	A1	Blood (GTEx)	EpiXcan	0.990207	gtex_bl	0.999981
3243	ENSG00000188026	RILPL1	0.532602	0.22123	0.594309	0.0322182	0.0728539	2.06709e-06	9.60873e-06	24	27	27	A1	Blood (GTEx)	EpiXcan	0.990207	gtex_bl	0.999981
3244	ENSG00000227039	ITGB2-AS1	-0.532499	-0.178213	0.594381	0.101532	0.246738	8.64386e-21	1.4272e-19	30	44	44	A1	Blood (GTEx)	EpiXcan	0.990207	gtex_bl	0.999981
3245	ENSG00000017797	RALBP1	-0.531996	-0.166493	0.594729	0.108731	0.278839	2.89775e-24	6.03102e-23	16	19	19	A1	Blood (GTEx)	EpiXcan	0.990207	gtex_bl	0.999981
3246	ENSG00000039523	RIPOR1	0.531942	0.402794	0.594766	0.02699	0.0569736	2.38896e-05	9.71975e-05	14	17	17	A1	Blood (GTEx)	EpiXcan	0.990207	gtex_bl	0.999981
3247	ENSG00000259877	AC009113.1	-0.53194	-0.231046	0.594767	0.0347517	0.04386	0.000267813	0.000952519	29	41	41	A1	Blood (GTEx)	EpiXcan	0.990207	gtex_bl	0.999981
3248	ENSG00000150433	TMEM218	-0.531914	-0.586539	0.594786	0.00873769	0.0223929	0.00980599	0.0283164	14	18	18	A1	Blood (GTEx)	EpiXcan	0.990207	gtex_bl	0.999981
3249	ENSG00000119718	EIF2B2	0.531632	0.280514	0.594981	0.0439835	0.207189	2.22764e-17	2.84664e-16	10	13	13	A1	Blood (GTEx)	EpiXcan	0.990207	gtex_bl	0.999981
3250	ENSG00000161202	DVL3	-0.531017	-0.538991	0.595407	0.0102947	0.0381362	0.000679357	0.00229103	7	9	9	A1	Blood (GTEx)	EpiXcan	0.990207	gtex_bl	0.999981
3251	ENSG00000187796	CARD9	-0.530778	-0.167927	0.595572	0.146901	0.274217	1.90133e-23	3.73574e-22	30	37	37	A1	Blood (GTEx)	EpiXcan	0.990207	gtex_bl	0.999981
3252	ENSG00000119242	CCDC92	0.530623	0.377215	0.59568	0.0370452	0.0225835	0.00909116	0.0263492	34	38	38	A1	Blood (GTEx)	EpiXcan	0.990207	gtex_bl	0.999981
3253	ENSG00000116761	CTH	-0.530592	-0.229496	0.595701	0.0559213	0.114779	1.20959e-09	7.98544e-09	10	13	13	A1	Blood (GTEx)	EpiXcan	0.990207	gtex_bl	0.999981
3254	ENSG00000183648	NDUFB1	0.530434	0.356293	0.595811	0.0222217	0.0484812	8.21854e-05	0.000311664	20	26	26	A1	Blood (GTEx)	EpiXcan	0.990207	gtex_bl	0.999981
3255	ENSG00000160948	VPS28	-0.530114	-0.0993831	0.596033	0.250823	0.366788	1.70251e-33	6.34445e-32	24	28	28	A1	Blood (GTEx)	EpiXcan	0.990207	gtex_bl	0.999981
3256	ENSG00000189337	KAZN	0.52996	0.127437	0.59614	0.223183	0.464702	6.99573e-47	5.7969e-45	84	105	105	A1	Blood (GTEx)	EpiXcan	0.990207	gtex_bl	0.999981
3257	ENSG00000165322	ARHGAP12	-0.529452	-0.488153	0.596492	0.0144214	0.0636986	6.71576e-06	2.92031e-05	6	7	7	A1	Blood (GTEx)	EpiXcan	0.990207	gtex_bl	0.999981
3258	ENSG00000198039	ZNF273	0.529204	0.373795	0.596664	0.0266582	0.0359322	0.000900844	0.00298143	17	27	27	A1	Blood (GTEx)	EpiXcan	0.990207	gtex_bl	0.999981
3259	ENSG00000135426	TESPA1	0.528768	0.278245	0.596966	0.0426502	0.108936	2.47179e-09	1.58387e-08	28	35	35	A1	Blood (GTEx)	EpiXcan	0.990207	gtex_bl	0.999981
3260	ENSG00000184005	ST6GALNAC3	0.528359	0.209875	0.597251	0.070866	0.108019	1.62071e-09	1.05481e-08	48	53	53	A1	Blood (GTEx)	EpiXcan	0.990207	gtex_bl	0.999981
3261	ENSG00000100151	PICK1	-0.528184	-0.279518	0.597371	0.0443619	0.27097	2.201e-23	4.31183e-22	20	25	25	A1	Blood (GTEx)	EpiXcan	0.990207	gtex_bl	0.999981
3262	ENSG00000008516	MMP25	0.527944	0.103686	0.597538	0.276622	0.459034	2.98569e-50	3.16128e-48	11	15	15	A1	Blood (GTEx)	EpiXcan	0.990207	gtex_bl	0.999981
3263	ENSG00000104731	KLHDC4	-0.527711	-0.279884	0.5977	0.0547921	0.299309	2.25615e-26	5.41355e-25	36	50	50	A1	Blood (GTEx)	EpiXcan	0.990207	gtex_bl	0.999981
3264	ENSG00000204536	CCHCR1	-0.5273	-0.138986	0.597986	0.118251	0.251901	7.58071e-22	1.34666e-20	27	35	35	A1	Blood (GTEx)	EpiXcan	0.990207	gtex_bl	0.999981
3265	ENSG00000111728	ST8SIA1	-0.527049	-0.177753	0.59816	0.122244	0.244306	3.0497e-21	5.19618e-20	11	11	11	A1	Blood (GTEx)	EpiXcan	0.990207	gtex_bl	0.999981
3266	ENSG00000126860	EVI2A	-0.526912	-0.184079	0.598255	0.0677766	0.135867	2.15954e-11	1.65577e-10	29	30	30	A1	Blood (GTEx)	EpiXcan	0.990207	gtex_bl	0.999981
3267	ENSG00000144895	EIF2A	-0.526821	-0.132764	0.598318	0.123606	0.230272	1.00952e-19	1.54449e-18	28	37	37	A1	Blood (GTEx)	EpiXcan	0.990207	gtex_bl	0.999981
3268	ENSG00000144668	ITGA9	-0.526715	-0.298461	0.598392	0.0628412	0.0879644	1.59802e-07	8.3572e-07	25	37	37	A1	Blood (GTEx)	EpiXcan	0.990207	gtex_bl	0.999981
3269	ENSG00000163703	CRELD1	0.526579	0.424253	0.598486	0.0315566	0.0175598	0.022334	0.0606592	25	34	34	A1	Blood (GTEx)	EpiXcan	0.990207	gtex_bl	0.999981
3270	ENSG00000162836	ACP6	-0.526278	-0.478435	0.598695	0.0152429	0.0566352	2.54431e-05	0.000102984	5	7	7	A1	Blood (GTEx)	EpiXcan	0.990207	gtex_bl	0.999981
3271	ENSG00000267390	AC036176.1	0.526271	0.513049	0.5987	0.0108991	0.0434283	0.000222127	0.000797686	1	2	2	A1	Blood (GTEx)	EpiXcan	0.990207	gtex_bl	0.999981
3272	ENSG00000197146	AL133458.1	0.525541	0.142717	0.599207	0.179132	0.316409	4.34505e-28	1.15473e-26	50	65	65	A1	Blood (GTEx)	EpiXcan	0.990237	gtex_bl	0.999981
3273	ENSG00000114166	KAT2B	0.525241	0.386114	0.599416	0.0142431	0.0501014	9.00822e-05	0.000339584	18	20	20	A1	Blood (GTEx)	EpiXcan	0.990237	gtex_bl	0.999981
3274	ENSG00000070081	NUCB2	-0.524886	-0.0769804	0.599662	0.131306	0.0976132	3.19425e-08	1.81415e-07	93	119	119	A1	Blood (GTEx)	EpiXcan	0.990237	gtex_bl	0.999981
3275	ENSG00000228998	AC091167.2	-0.524815	-0.507905	0.599712	0.0142721	0.0478632	0.000106153	0.000396915	4	4	4	A1	Blood (GTEx)	EpiXcan	0.990237	gtex_bl	0.999981
3276	ENSG00000135297	MTO1	-0.524622	-0.188954	0.599846	0.104574	0.168433	3.3646e-14	3.2981e-13	29	32	32	A1	Blood (GTEx)	EpiXcan	0.990237	gtex_bl	0.999981
3277	ENSG00000151148	UBE3B	-0.524113	-0.34666	0.6002	0.0398943	0.0538235	4.00243e-05	0.000158071	20	27	27	A1	Blood (GTEx)	EpiXcan	0.990237	gtex_bl	0.999981
3278	ENSG00000135643	KCNMB4	0.524085	0.3389	0.600219	0.0394826	0.0894186	1.13815e-07	6.047e-07	26	31	31	A1	Blood (GTEx)	EpiXcan	0.990237	gtex_bl	0.999981
3279	ENSG00000122687	MRM2	-0.523953	-0.350959	0.600311	0.0276296	0.095562	3.87191e-08	2.17679e-07	10	10	10	A1	Blood (GTEx)	EpiXcan	0.990237	gtex_bl	0.999981
3280	ENSG00000161551	ZNF577	0.523875	0.379278	0.600365	0.0194756	0.0900736	8.11851e-08	4.40102e-07	13	17	17	A1	Blood (GTEx)	EpiXcan	0.990237	gtex_bl	0.999981
3281	ENSG00000105379	ETFB	-0.522368	-0.336699	0.601414	0.0541098	0.0914408	9.44579e-08	5.07108e-07	22	26	26	A1	Blood (GTEx)	EpiXcan	0.991247	gtex_bl	0.999981
3282	ENSG00000136247	ZDHHC4	-0.522245	-0.229344	0.601499	0.0845544	0.183181	1.73062e-15	1.87557e-14	20	31	31	A1	Blood (GTEx)	EpiXcan	0.991247	gtex_bl	0.999981
3283	ENSG00000051108	HERPUD1	0.522205	0.291268	0.601527	0.0406888	0.0229484	0.00825972	0.0240649	29	38	38	A1	Blood (GTEx)	EpiXcan	0.991247	gtex_bl	0.999981
3284	ENSG00000114473	IQCG	-0.521604	-0.573329	0.601946	0.00983369	0.0204848	0.0129926	0.0366999	19	22	22	A1	Blood (GTEx)	EpiXcan	0.991325	gtex_bl	0.999981
3285	ENSG00000121766	ZCCHC17	-0.521404	-0.19574	0.602085	0.071163	0.0255196	0.00588936	0.0174989	71	87	87	A1	Blood (GTEx)	EpiXcan	0.991325	gtex_bl	0.999981
3286	ENSG00000118507	AKAP7	-0.521005	-0.167171	0.602363	0.103661	0.0602323	1.71813e-05	7.10876e-05	109	132	132	A1	Blood (GTEx)	EpiXcan	0.991325	gtex_bl	0.999981
3287	ENSG00000248275	TRIM52-AS1	0.520949	0.129784	0.602402	0.241344	0.431757	1.29101e-41	7.97378e-40	9	10	10	A1	Blood (GTEx)	EpiXcan	0.991325	gtex_bl	0.999981
3288	ENSG00000171631	P2RY6	0.520822	0.387965	0.602491	0.0210042	0.0348813	0.00121273	0.00394708	25	28	28	A1	Blood (GTEx)	EpiXcan	0.991325	gtex_bl	0.999981
3289	ENSG00000109743	BST1	-0.520157	-0.452813	0.602954	0.0555972	0.0912328	6.84034e-08	3.73641e-07	34	44	44	A1	Blood (GTEx)	EpiXcan	0.991515	gtex_bl	0.999981
3290	ENSG00000139645	ANKRD52	0.519155	0.259871	0.603653	0.0184541	0.0507209	5.85649e-05	0.000226075	5	8	8	A1	Blood (GTEx)	EpiXcan	0.991515	gtex_bl	0.999981
3291	ENSG00000115841	RMDN2	-0.518821	-0.346979	0.603886	0.00939755	0.0134257	0.0418275	0.108438	16	20	20	A1	Blood (GTEx)	EpiXcan	0.991515	gtex_bl	0.999981
3292	ENSG00000085662	AKR1B1	0.518733	0.238441	0.603947	0.0707608	0.0274624	0.00353122	0.010805	60	71	71	A1	Blood (GTEx)	EpiXcan	0.991515	gtex_bl	0.999981
3293	ENSG00000179855	GIPC3	0.518479	0.293958	0.604124	0.0410045	0.222764	2.35315e-19	3.51943e-18	19	25	25	A1	Blood (GTEx)	EpiXcan	0.991515	gtex_bl	0.999981
3294	ENSG00000123892	RAB38	0.518277	0.112017	0.604265	0.10176	0.134787	3.77375e-11	2.82682e-10	39	50	50	A1	Blood (GTEx)	EpiXcan	0.991515	gtex_bl	0.999981
3295	ENSG00000160310	PRMT2	0.518132	0.134888	0.604366	0.209999	0.372833	6.46394e-35	2.62114e-33	43	62	62	A1	Blood (GTEx)	EpiXcan	0.991515	gtex_bl	0.999981
3296	ENSG00000144597	EAF1	-0.518102	-0.29679	0.604387	0.0342705	0.0793391	5.96635e-07	2.94042e-06	14	15	15	A1	Blood (GTEx)	EpiXcan	0.991515	gtex_bl	0.999981
3297	ENSG00000137522	RNF121	-0.518097	-0.509599	0.604391	0.0137779	0.0258392	0.00521684	0.0156119	18	21	21	A1	Blood (GTEx)	EpiXcan	0.991515	gtex_bl	0.999981
3298	ENSG00000166130	IKBIP	-0.517556	-0.517765	0.604768	0.0108302	0.0306756	0.00220028	0.00690194	8	11	11	A1	Blood (GTEx)	EpiXcan	0.991515	gtex_bl	0.999981
3299	ENSG00000120539	MASTL	-0.517265	-0.269331	0.604971	0.037166	0.154533	6.13994e-13	5.37487e-12	13	19	19	A1	Blood (GTEx)	EpiXcan	0.991515	gtex_bl	0.999981
3300	ENSG00000196975	ANXA4	-0.517249	-0.345894	0.604983	0.0253704	0.134088	4.93771e-11	3.65561e-10	8	11	11	A1	Blood (GTEx)	EpiXcan	0.991515	gtex_bl	0.999981
3301	ENSG00000060491	OGFR	-0.517239	-0.201899	0.604989	0.053071	0.0710855	2.88814e-06	1.31639e-05	33	36	36	A1	Blood (GTEx)	EpiXcan	0.991515	gtex_bl	0.999981
3302	ENSG00000109920	FNBP4	-0.516578	-0.57153	0.605451	0.00892097	0.0355627	0.00104176	0.00341476	6	7	7	A1	Blood (GTEx)	EpiXcan	0.991622	gtex_bl	0.999981
3303	ENSG00000225151	GOLGA2P7	-0.51612	-0.224129	0.605771	0.0582792	0.0975647	2.29161e-08	1.32119e-07	31	36	36	A1	Blood (GTEx)	EpiXcan	0.991622	gtex_bl	0.999981
3304	ENSG00000179818	PCBP1-AS1	-0.516111	-0.153261	0.605777	0.0833285	0.0918984	4.13443e-08	2.31268e-07	25	26	26	A1	Blood (GTEx)	EpiXcan	0.991622	gtex_bl	0.999981
3305	ENSG00000113296	THBS4	0.515792	0.492405	0.606	0.015929	0.0516901	7.052e-05	0.000269882	1	2	2	A1	Blood (GTEx)	EpiXcan	0.991622	gtex_bl	0.999981
3306	ENSG00000180543	TSPYL5	-0.515032	-0.441092	0.606531	0.0186652	0.0809987	3.88487e-07	1.95283e-06	10	12	12	A1	Blood (GTEx)	EpiXcan	0.991622	gtex_bl	0.999981
3307	ENSG00000146904	EPHA1	0.514813	0.130191	0.606683	0.107277	0.207103	1.18976e-17	1.56226e-16	27	40	40	A1	Blood (GTEx)	EpiXcan	0.991622	gtex_bl	0.999981
3308	ENSG00000187446	CHP1	-0.514543	-0.426391	0.606872	0.0186582	0.07465	1.52046e-06	7.18544e-06	12	17	17	A1	Blood (GTEx)	EpiXcan	0.991622	gtex_bl	0.999981
3309	ENSG00000014123	UFL1	0.514511	0.222484	0.606895	0.0160413	0.0449523	0.000204523	0.000736448	18	24	24	A1	Blood (GTEx)	EpiXcan	0.991622	gtex_bl	0.999981
3310	ENSG00000267342	AC087289.2	0.514146	0.766748	0.60715	0.00466143	0.0264966	0.00437304	0.0132502	10	14	14	A1	Blood (GTEx)	EpiXcan	0.991622	gtex_bl	0.999981
3311	ENSG00000117425	PTCH2	0.513963	0.306406	0.607278	0.0318455	0.0199969	0.0145093	0.0406061	20	23	23	A1	Blood (GTEx)	EpiXcan	0.991622	gtex_bl	0.999981
3312	ENSG00000189157	FAM47E	0.513402	0.797057	0.60767	0.00436229	0.0108094	0.0739262	0.181998	5	5	5	A1	Blood (GTEx)	EpiXcan	0.991622	gtex_bl	0.999981
3313	ENSG00000042980	ADAM28	0.512778	0.287586	0.608107	0.0256279	0.0673181	4.65031e-06	2.07075e-05	16	20	20	A1	Blood (GTEx)	EpiXcan	0.991622	gtex_bl	0.999981
3314	ENSG00000198843	SELENOT	-0.512774	-0.860777	0.608109	0.00512924	0.0226836	0.00887978	0.0257757	4	5	5	A1	Blood (GTEx)	EpiXcan	0.991622	gtex_bl	0.999981
3315	ENSG00000163512	AZI2	0.512491	0.284324	0.608308	0.0172043	0.0110224	0.0701166	0.173387	23	31	31	A1	Blood (GTEx)	EpiXcan	0.991622	gtex_bl	0.999981
3316	ENSG00000128973	CLN6	0.512428	0.156698	0.608351	0.128553	0.212183	5.95956e-18	8.06353e-17	30	38	38	A1	Blood (GTEx)	EpiXcan	0.991622	gtex_bl	0.999981
3317	ENSG00000205746	AC126755.1	0.512259	2.51243	0.60847	0.000178201	0.0310982	0.00227313	0.00711874	16	26	26	A1	Blood (GTEx)	EpiXcan	0.991622	gtex_bl	0.999981
3318	ENSG00000227242	NBPF13P	-0.511992	-0.121894	0.608657	0.214273	0.290918	3.70947e-25	8.11279e-24	39	63	63	A1	Blood (GTEx)	EpiXcan	0.991622	gtex_bl	0.999981
3319	ENSG00000255529	POLR2M	-0.511982	-0.850576	0.608663	0.00444834	0.0148341	0.0349709	0.0919303	2	2	2	A1	Blood (GTEx)	EpiXcan	0.991622	gtex_bl	0.999981
3320	ENSG00000153551	CMTM7	0.511804	0.172359	0.608788	0.146174	0.150952	8.42458e-13	7.31721e-12	62	81	81	A1	Blood (GTEx)	EpiXcan	0.991622	gtex_bl	0.999981
3321	ENSG00000144554	FANCD2	-0.51158	-0.423416	0.608945	0.0282409	0.0592021	1.43047e-05	5.98241e-05	16	20	20	A1	Blood (GTEx)	EpiXcan	0.991622	gtex_bl	0.999981
3322	ENSG00000092758	COL9A3	0.511145	0.124526	0.609249	0.290981	0.39472	8.64923e-39	4.35432e-37	45	53	53	A1	Blood (GTEx)	EpiXcan	0.991622	gtex_bl	0.999981
3323	ENSG00000117500	TMED5	0.510687	0.36339	0.60957	0.0186812	0.0561177	3.31691e-05	0.000132211	6	7	7	A1	Blood (GTEx)	EpiXcan	0.991622	gtex_bl	0.999981
3324	ENSG00000160208	RRP1B	-0.510603	-1.17526	0.609629	0.0019792	0.0218158	0.0102501	0.0295222	4	7	7	A1	Blood (GTEx)	EpiXcan	0.991622	gtex_bl	0.999981
3325	ENSG00000255517	AP002748.3	-0.510374	-0.577194	0.609789	0.00604691	0.0114124	0.0626988	0.156465	6	7	7	A1	Blood (GTEx)	EpiXcan	0.991622	gtex_bl	0.999981
3326	ENSG00000141574	SECTM1	0.510073	0.264434	0.61	0.034583	0.0597083	1.09521e-05	4.65473e-05	22	28	28	A1	Blood (GTEx)	EpiXcan	0.991622	gtex_bl	0.999981
3327	ENSG00000086570	FAT2	0.509974	0.975751	0.61007	0.0151548	0.0106742	0.0739731	0.182047	14	17	17	A1	Blood (GTEx)	EpiXcan	0.991622	gtex_bl	0.999981
3328	ENSG00000148218	ALAD	-0.509676	-0.567379	0.610278	0.0238891	0.0148749	0.0315651	0.0835536	18	21	21	A1	Blood (GTEx)	EpiXcan	0.991622	gtex_bl	0.999981
3329	ENSG00000182240	BACE2	-0.509601	-0.432613	0.610331	0.0152837	0.084042	2.75408e-07	1.40775e-06	5	5	5	A1	Blood (GTEx)	EpiXcan	0.991622	gtex_bl	0.999981
3330	ENSG00000117395	EBNA1BP2	-0.509545	-0.253124	0.61037	0.0403393	0.0205769	0.0121952	0.0346087	41	54	54	A1	Blood (GTEx)	EpiXcan	0.991622	gtex_bl	0.999981
3331	ENSG00000185163	DDX51	0.508849	0.216357	0.610858	0.0365557	0.0288366	0.00324204	0.00996132	27	31	31	A1	Blood (GTEx)	EpiXcan	0.991897	gtex_bl	0.999981
3332	ENSG00000260708	AL118516.1	-0.50878	-0.365353	0.610906	0.0207487	0.0688334	4.01097e-06	1.79668e-05	15	20	20	A1	Blood (GTEx)	EpiXcan	0.991897	gtex_bl	0.999981
3333	ENSG00000120696	KBTBD7	0.508437	1.22206	0.611147	0.00184638	0.0865956	1.86255e-07	9.64982e-07	11	13	13	A1	Blood (GTEx)	EpiXcan	0.991991	gtex_bl	0.999981
3334	ENSG00000110079	MS4A4A	0.507019	0.457179	0.612142	0.0145619	0.0465028	0.000154555	0.000566149	13	16	16	A1	Blood (GTEx)	EpiXcan	0.992013	gtex_bl	0.999981
3335	ENSG00000110274	CEP164	-0.506788	-0.219519	0.612304	0.0511195	0.0947487	4.51658e-08	2.51485e-07	18	20	20	A1	Blood (GTEx)	EpiXcan	0.992013	gtex_bl	0.999981
3336	ENSG00000145214	DGKQ	-0.506634	-0.10157	0.612411	0.291186	0.583886	1.53015e-67	4.25287e-65	36	50	50	A1	Blood (GTEx)	EpiXcan	0.992013	gtex_bl	0.999981
3337	ENSG00000103363	ELOB	-0.505469	-0.407946	0.61323	0.0334392	0.029204	0.0028578	0.00884387	22	29	29	A1	Blood (GTEx)	EpiXcan	0.992013	gtex_bl	0.999981
3338	ENSG00000139629	GALNT6	0.50542	0.22782	0.613264	0.0584269	0.143305	5.806e-12	4.69157e-11	14	15	15	A1	Blood (GTEx)	EpiXcan	0.992013	gtex_bl	0.999981
3339	ENSG00000205356	TECPR1	-0.504187	-0.351844	0.61413	0.0418368	0.0700575	2.49349e-06	1.14709e-05	23	28	28	A1	Blood (GTEx)	EpiXcan	0.992013	gtex_bl	0.999981
3340	ENSG00000205643	CDPF1	0.504004	0.297286	0.614259	0.0315616	0.0778488	7.23974e-07	3.53793e-06	17	18	18	A1	Blood (GTEx)	EpiXcan	0.992013	gtex_bl	0.999981
3341	ENSG00000197912	SPG7	-0.50391	-0.287718	0.614325	0.0345429	0.0972771	1.62231e-08	9.51352e-08	14	15	15	A1	Blood (GTEx)	EpiXcan	0.992013	gtex_bl	0.999981
3342	ENSG00000052749	RRP12	-0.503786	-0.132901	0.614412	0.125674	0.331609	3.50573e-30	1.06781e-28	12	16	16	A1	Blood (GTEx)	EpiXcan	0.992013	gtex_bl	0.999981
3343	ENSG00000105971	CAV2	-0.503281	-0.247415	0.614766	0.0198138	0.0146991	0.0338804	0.0892397	11	12	12	A1	Blood (GTEx)	EpiXcan	0.992013	gtex_bl	0.999981
3344	ENSG00000106804	C5	0.503257	0.414409	0.614784	0.0189621	0.0383195	0.000655954	0.00221827	10	12	12	A1	Blood (GTEx)	EpiXcan	0.992013	gtex_bl	0.999981
3345	ENSG00000239264	TXNDC5	0.50297	0.543548	0.614985	0.0108823	0.0434358	0.000229885	0.00082377	5	5	5	A1	Blood (GTEx)	EpiXcan	0.992013	gtex_bl	0.999981
3346	ENSG00000205593	DENND6B	0.502683	0.290465	0.615187	0.0308615	0.0654111	4.98382e-06	2.20821e-05	5	6	6	A1	Blood (GTEx)	EpiXcan	0.992013	gtex_bl	0.999981
3347	ENSG00000168297	PXK	-0.502682	-0.260305	0.615188	0.0571507	0.0610849	1.48627e-05	6.20023e-05	36	44	44	A1	Blood (GTEx)	EpiXcan	0.992013	gtex_bl	0.999981
3348	ENSG00000100288	CHKB	0.502673	0.682202	0.615194	0.0265057	0.121366	4.57012e-10	3.11548e-09	20	27	27	A1	Blood (GTEx)	EpiXcan	0.992013	gtex_bl	0.999981
3349	ENSG00000131669	NINJ1	0.502281	0.283246	0.61547	0.039266	0.0890765	1.26351e-07	6.67054e-07	14	17	17	A1	Blood (GTEx)	EpiXcan	0.992013	gtex_bl	0.999981
3350	ENSG00000245060	LINC00847	0.502056	0.300781	0.615628	0.0325994	0.0549856	3.87951e-05	0.000153489	10	13	13	A1	Blood (GTEx)	EpiXcan	0.992013	gtex_bl	0.999981
3351	ENSG00000261188	Z95115.1	-0.501683	-1.36267	0.61589	0.00210486	0.0126779	0.051834	0.131718	6	13	13	A1	Blood (GTEx)	EpiXcan	0.992013	gtex_bl	0.999981
3352	ENSG00000032389	EIPR1	-0.501508	-0.170219	0.616014	0.0504612	0.0536038	5.58453e-05	0.000216265	21	24	24	A1	Blood (GTEx)	EpiXcan	0.992013	gtex_bl	0.999981
3353	ENSG00000196653	ZNF502	0.501475	0.102171	0.616037	0.182324	0.275737	8.70818e-24	1.74438e-22	19	21	21	A1	Blood (GTEx)	EpiXcan	0.992013	gtex_bl	0.999981
3354	ENSG00000136114	THSD1	-0.50124	-0.328866	0.616202	0.0268453	0.0407047	0.000426545	0.00147998	9	11	11	A1	Blood (GTEx)	EpiXcan	0.992013	gtex_bl	0.999981
3355	ENSG00000254470	AP5B1	0.501191	1.81765	0.616237	0.00102289	0.0174789	0.0221984	0.0603276	5	7	7	A1	Blood (GTEx)	EpiXcan	0.992013	gtex_bl	0.999981
3356	ENSG00000130529	TRPM4	-0.500904	-0.675423	0.616439	0.00616004	0.0419946	0.000373182	0.0013016	3	6	6	A1	Blood (GTEx)	EpiXcan	0.992013	gtex_bl	0.999981
3357	ENSG00000099219	ERMP1	-0.499983	-0.176457	0.617087	0.107817	0.197755	2.40304e-16	2.81466e-15	24	36	36	A1	Blood (GTEx)	EpiXcan	0.992013	gtex_bl	0.999981
3358	ENSG00000198901	PRC1	0.499953	0.707981	0.617108	0.00535477	0.039279	0.000517072	0.00177607	3	4	4	A1	Blood (GTEx)	EpiXcan	0.992013	gtex_bl	0.999981
3359	ENSG00000151445	VIPAS39	0.4998	0.241851	0.617216	0.0556454	0.0649866	5.02882e-06	2.22741e-05	25	28	28	A1	Blood (GTEx)	EpiXcan	0.992013	gtex_bl	0.999981
3360	ENSG00000149091	DGKZ	-0.499738	-0.701567	0.617259	0.00460185	0.020397	0.0131707	0.037109	5	10	10	A1	Blood (GTEx)	EpiXcan	0.992013	gtex_bl	0.999981
3361	ENSG00000121064	SCPEP1	0.499407	0.207107	0.617492	0.0750718	0.164754	4.8904e-14	4.71749e-13	41	50	50	A1	Blood (GTEx)	EpiXcan	0.992013	gtex_bl	0.999981
3362	ENSG00000122026	RPL21	-0.498931	-0.258715	0.617828	0.0687566	0.0739168	1.01329e-06	4.88201e-06	28	35	35	A1	Blood (GTEx)	EpiXcan	0.992013	gtex_bl	0.999981
3363	ENSG00000171045	TSNARE1	-0.49888	-0.18736	0.617864	0.076289	0.167066	7.92759e-14	7.53291e-13	5	5	5	A1	Blood (GTEx)	EpiXcan	0.992013	gtex_bl	0.999981
3364	ENSG00000123607	TTC21B	0.498266	0.5268	0.618297	0.00974568	0.0260835	0.00496627	0.0149391	4	4	4	A1	Blood (GTEx)	EpiXcan	0.992013	gtex_bl	0.999981
3365	ENSG00000145949	MYLK4	0.498123	0.293885	0.618397	0.0514004	0.101225	1.19451e-08	7.13659e-08	24	30	30	A1	Blood (GTEx)	EpiXcan	0.992013	gtex_bl	0.999981
3366	ENSG00000144485	HES6	-0.497984	-0.320284	0.618495	0.0193504	0.0118666	0.0595541	0.149485	22	26	26	A1	Blood (GTEx)	EpiXcan	0.992013	gtex_bl	0.999981
3367	ENSG00000163803	PLB1	0.497042	0.133884	0.619159	0.0980389	0.264688	6.22953e-23	1.19237e-21	39	49	49	A1	Blood (GTEx)	EpiXcan	0.992013	gtex_bl	0.999981
3368	ENSG00000111554	MDM1	0.496357	0.183901	0.619643	0.0575312	0.127052	1.60883e-10	1.13443e-09	13	17	17	A1	Blood (GTEx)	EpiXcan	0.992013	gtex_bl	0.999981
3369	ENSG00000134825	TMEM258	0.496232	0.286019	0.619731	0.0487099	0.0859445	2.36558e-07	1.21616e-06	26	31	31	A1	Blood (GTEx)	EpiXcan	0.992013	gtex_bl	0.999981
3370	ENSG00000083444	PLOD1	0.495868	0.163704	0.619987	0.101968	0.355124	1.58054e-32	5.58445e-31	10	15	15	A1	Blood (GTEx)	EpiXcan	0.992013	gtex_bl	0.999981
3371	ENSG00000065665	SEC61A2	-0.495448	-0.389683	0.620284	0.0162421	0.0518709	6.75941e-05	0.000259279	14	15	15	A1	Blood (GTEx)	EpiXcan	0.992013	gtex_bl	0.999981
3372	ENSG00000134255	CEPT1	0.494419	0.350261	0.62101	0.0230989	0.129703	6.53354e-11	4.7866e-10	5	6	6	A1	Blood (GTEx)	EpiXcan	0.992013	gtex_bl	0.999981
3373	ENSG00000185189	NRBP2	-0.494107	-0.290822	0.621231	0.0293562	0.0109272	0.0693768	0.171749	22	25	25	A1	Blood (GTEx)	EpiXcan	0.992013	gtex_bl	0.999981
3374	ENSG00000095303	PTGS1	0.493213	0.653736	0.621862	0.00358463	0.0455656	0.000146733	0.000539127	7	12	12	A1	Blood (GTEx)	EpiXcan	0.992013	gtex_bl	0.999981
3375	ENSG00000180376	CCDC66	-0.492573	-0.180282	0.622315	0.0826271	0.231524	1.56835e-19	2.37226e-18	27	32	32	A1	Blood (GTEx)	EpiXcan	0.992013	gtex_bl	0.999981
3376	ENSG00000167995	BEST1	-0.492548	-0.435367	0.622332	0.0130399	0.0529713	5.59578e-05	0.000216638	11	15	15	A1	Blood (GTEx)	EpiXcan	0.992013	gtex_bl	0.999981
3377	ENSG00000065029	ZNF76	-0.49234	-0.231596	0.622479	0.0576667	0.125359	1.85189e-10	1.29895e-09	10	11	11	A1	Blood (GTEx)	EpiXcan	0.992013	gtex_bl	0.999981
3378	ENSG00000176393	RNPEP	-0.492194	-0.115933	0.622583	0.150242	0.481912	6.77873e-50	7.06524e-48	15	20	20	A1	Blood (GTEx)	EpiXcan	0.992013	gtex_bl	0.999981
3379	ENSG00000073536	NLE1	0.491856	0.164649	0.622821	0.0859903	0.130678	4.62134e-11	3.43281e-10	17	18	18	A1	Blood (GTEx)	EpiXcan	0.992013	gtex_bl	0.999981
3380	ENSG00000104064	GABPB1	-0.491689	-1.08284	0.622939	0.00364124	0.0168239	0.0238287	0.0644694	6	8	8	A1	Blood (GTEx)	EpiXcan	0.992013	gtex_bl	0.999981
3381	ENSG00000185658	BRWD1	-0.491322	-0.1867	0.623198	0.0823871	0.122354	1.91111e-10	1.33838e-09	12	14	14	A1	Blood (GTEx)	EpiXcan	0.992013	gtex_bl	0.999981
3382	ENSG00000227671	AL390728.4	-0.491073	-0.108226	0.623375	0.209883	0.278017	1.44816e-24	3.06178e-23	61	75	75	A1	Blood (GTEx)	EpiXcan	0.992013	gtex_bl	0.999981
3383	ENSG00000179195	ZNF664	-0.490835	-0.226451	0.623543	0.0660061	0.0244187	0.00656328	0.0193976	62	84	84	A1	Blood (GTEx)	EpiXcan	0.992013	gtex_bl	0.999981
3384	ENSG00000143207	RFWD2	0.490323	1.08313	0.623905	0.00461858	0.0331398	0.00147874	0.00474797	17	26	26	A1	Blood (GTEx)	EpiXcan	0.992013	gtex_bl	0.999981
3385	ENSG00000267270	PARD6G-AS1	0.489726	0.433096	0.624328	0.014653	0.0389487	0.00058379	0.00198733	28	32	32	A1	Blood (GTEx)	EpiXcan	0.992013	gtex_bl	0.999981
3386	ENSG00000116396	KCNC4	-0.489581	-0.287531	0.62443	0.0216331	0.0394806	0.000539783	0.00184789	13	16	16	A1	Blood (GTEx)	EpiXcan	0.992013	gtex_bl	0.999981
3387	ENSG00000149115	TNKS1BP1	0.489346	0.24671	0.624597	0.0286533	0.0357775	0.000950637	0.00313379	14	18	18	A1	Blood (GTEx)	EpiXcan	0.992013	gtex_bl	0.999981
3388	ENSG00000136875	PRPF4	0.489041	0.204724	0.624813	0.0609164	0.141558	7.67694e-12	6.14017e-11	14	14	14	A1	Blood (GTEx)	EpiXcan	0.992013	gtex_bl	0.999981
3389	ENSG00000135250	SRPK2	-0.488821	-0.176108	0.624969	0.0930717	0.137458	1.61518e-11	1.25499e-10	37	43	43	A1	Blood (GTEx)	EpiXcan	0.992013	gtex_bl	0.999981
3390	ENSG00000106785	TRIM14	0.488639	0.159729	0.625097	0.137016	0.219412	3.33548e-18	4.61125e-17	24	28	28	A1	Blood (GTEx)	EpiXcan	0.992013	gtex_bl	0.999981
3391	ENSG00000160949	TONSL	-0.488481	-0.309181	0.625209	0.0555675	0.121406	3.52569e-10	2.4208e-09	23	28	28	A1	Blood (GTEx)	EpiXcan	0.992013	gtex_bl	0.999981
3392	ENSG00000125966	MMP24	0.488316	0.273768	0.625326	0.0378635	0.065507	5.82646e-06	2.55777e-05	12	16	16	A1	Blood (GTEx)	EpiXcan	0.992013	gtex_bl	0.999981
3393	ENSG00000091947	TMEM101	0.488269	0.484214	0.625359	0.0171436	0.0274297	0.00349788	0.0107104	13	15	15	A1	Blood (GTEx)	EpiXcan	0.992013	gtex_bl	0.999981
3394	ENSG00000100994	PYGB	-0.48774	-0.123613	0.625734	0.186227	0.415679	2.76174e-40	1.5612e-38	19	24	24	A1	Blood (GTEx)	EpiXcan	0.992013	gtex_bl	0.999981
3395	ENSG00000204209	DAXX	0.487499	0.429906	0.625905	0.0162725	0.0304928	0.0022326	0.0069951	13	15	15	A1	Blood (GTEx)	EpiXcan	0.992013	gtex_bl	0.999981
3396	ENSG00000124491	F13A1	0.487231	0.432253	0.626094	0.0158828	0.0891805	1.10859e-07	5.89935e-07	23	32	32	A1	Blood (GTEx)	EpiXcan	0.992013	gtex_bl	0.999981
3397	ENSG00000156384	SFR1	-0.486687	-0.602746	0.62648	0.00974499	0.0195588	0.0152956	0.0426275	7	9	9	A1	Blood (GTEx)	EpiXcan	0.992013	gtex_bl	0.999981
3398	ENSG00000100564	PIGH	-0.486601	-25.2375	0.626541	4.3393e-06	0.0512588	7.84632e-05	0.000298142	2	4	4	A1	Blood (GTEx)	EpiXcan	0.992013	gtex_bl	0.999981
3399	ENSG00000040275	SPDL1	-0.485681	-0.205815	0.627193	0.0541558	0.125515	2.34461e-10	1.63168e-09	21	25	25	A1	Blood (GTEx)	EpiXcan	0.992013	gtex_bl	0.999981
3400	ENSG00000146426	TIAM2	0.485107	0.147198	0.627601	0.225541	0.339244	2.55417e-30	7.86956e-29	18	24	24	A1	Blood (GTEx)	EpiXcan	0.992013	gtex_bl	0.999981
3401	ENSG00000153487	ING1	-0.484513	-0.611874	0.628022	0.00854484	0.0113358	0.0596543	0.14968	7	9	9	A1	Blood (GTEx)	EpiXcan	0.992013	gtex_bl	0.999981
3402	ENSG00000189266	PNRC2	-0.484447	-0.0917465	0.628069	0.316076	0.52244	1.00605e-55	1.36956e-53	33	40	40	A1	Blood (GTEx)	EpiXcan	0.992013	gtex_bl	0.999981
3403	ENSG00000143252	SDHC	0.484019	0.139397	0.628372	0.127166	0.14788	1.58272e-12	1.34176e-11	59	70	70	A1	Blood (GTEx)	EpiXcan	0.992013	gtex_bl	0.999981
3404	ENSG00000108588	CCDC47	0.483779	0.507625	0.628543	0.035854	0.0117438	0.0625816	0.156248	43	54	54	A1	Blood (GTEx)	EpiXcan	0.992013	gtex_bl	0.999981
3405	ENSG00000178295	GEN1	-0.483615	-0.0715792	0.628659	0.107179	0.0379123	0.00070191	0.00236231	113	138	138	A1	Blood (GTEx)	EpiXcan	0.992013	gtex_bl	0.999981
3406	ENSG00000239672	NME1	0.483249	0.344054	0.628919	0.0357959	0.079473	5.67376e-07	2.80139e-06	11	14	14	A1	Blood (GTEx)	EpiXcan	0.992013	gtex_bl	0.999981
3407	ENSG00000221923	ZNF880	-0.483174	-0.468947	0.628972	0.0134365	0.0157442	0.0302081	0.0802801	36	39	39	A1	Blood (GTEx)	EpiXcan	0.992013	gtex_bl	0.999981
3408	ENSG00000119922	IFIT2	0.483108	0.45042	0.629019	0.01182	0.0111693	0.0689059	0.170837	22	23	23	A1	Blood (GTEx)	EpiXcan	0.992013	gtex_bl	0.999981
3409	ENSG00000125630	POLR1B	-0.482901	-0.153844	0.629166	0.104333	0.198769	1.63328e-16	1.96126e-15	10	10	10	A1	Blood (GTEx)	EpiXcan	0.992013	gtex_bl	0.999981
3410	ENSG00000164008	C1orf50	0.482834	0.407631	0.629214	0.0151723	0.0359982	0.000893873	0.00295983	9	9	9	A1	Blood (GTEx)	EpiXcan	0.992013	gtex_bl	0.999981
3411	ENSG00000215154	AC141586.1	0.482648	0.254631	0.629346	0.0992511	0.14603	4.06768e-12	3.3313e-11	17	26	26	A1	Blood (GTEx)	EpiXcan	0.992013	gtex_bl	0.999981
3412	ENSG00000011485	PPP5C	0.482599	0.0971209	0.629381	0.267067	0.469965	5.43893e-47	4.53505e-45	22	29	29	A1	Blood (GTEx)	EpiXcan	0.992013	gtex_bl	0.999981
3413	ENSG00000177030	DEAF1	0.482535	0.488662	0.629426	0.0152328	0.0381085	0.000684498	0.00230778	24	32	32	A1	Blood (GTEx)	EpiXcan	0.992013	gtex_bl	0.999981
3414	ENSG00000177951	BET1L	-0.482431	-0.222724	0.6295	0.061436	0.219845	1.34846e-18	1.90571e-17	18	24	24	A1	Blood (GTEx)	EpiXcan	0.992013	gtex_bl	0.999981
3415	ENSG00000011132	APBA3	-0.482354	-0.541291	0.629554	0.0395657	0.0822386	4.43795e-07	2.21499e-06	39	55	55	A1	Blood (GTEx)	EpiXcan	0.992013	gtex_bl	0.999981
3416	ENSG00000082212	ME2	0.482295	0.149458	0.629596	0.131708	0.274432	5.41675e-24	1.10836e-22	20	24	24	A1	Blood (GTEx)	EpiXcan	0.992013	gtex_bl	0.999981
3417	ENSG00000225756	DBH-AS1	-0.482039	-0.234866	0.629778	0.0465936	0.0712937	2.46591e-06	1.13519e-05	23	33	33	A1	Blood (GTEx)	EpiXcan	0.992013	gtex_bl	0.999981
3418	ENSG00000111110	PPM1H	0.481861	0.562947	0.629905	0.0170754	0.0390259	0.000575172	0.00196149	21	24	24	A1	Blood (GTEx)	EpiXcan	0.992013	gtex_bl	0.999981
3419	ENSG00000204516	MICB	-0.481685	-0.166972	0.63003	0.17558	0.369832	2.5774e-34	1.01431e-32	54	73	73	A1	Blood (GTEx)	EpiXcan	0.992013	gtex_bl	0.999981
3420	ENSG00000087338	GMCL1	-0.481382	-0.27269	0.630245	0.0362431	0.158403	1.45002e-13	1.346e-12	11	15	15	A1	Blood (GTEx)	EpiXcan	0.992013	gtex_bl	0.999981
3421	ENSG00000129055	ANAPC13	0.481244	0.141317	0.630343	0.152385	0.314152	1.03138e-27	2.66659e-26	40	53	53	A1	Blood (GTEx)	EpiXcan	0.992013	gtex_bl	0.999981
3422	ENSG00000257704	INAFM1	0.481127	0.169553	0.630426	0.0992573	0.136052	1.88337e-11	1.45489e-10	31	34	34	A1	Blood (GTEx)	EpiXcan	0.992013	gtex_bl	0.999981
3423	ENSG00000121797	CCRL2	-0.481088	-0.677334	0.630454	0.00556095	0.0100574	0.0786798	0.192458	7	9	9	A1	Blood (GTEx)	EpiXcan	0.992013	gtex_bl	0.999981
3424	ENSG00000125124	BBS2	-0.481002	-0.0845105	0.630515	0.312186	0.450276	3.75899e-45	2.81734e-43	21	23	23	A1	Blood (GTEx)	EpiXcan	0.992013	gtex_bl	0.999981
3425	ENSG00000116213	WRAP73	-0.480174	-0.467886	0.631103	0.00882291	0.188168	9.7267e-16	1.07154e-14	16	23	23	A1	Blood (GTEx)	EpiXcan	0.992013	gtex_bl	0.999981
3426	ENSG00000163933	RFT1	0.48002	0.304981	0.631213	0.0305655	0.0221984	0.0101931	0.0293705	21	22	22	A1	Blood (GTEx)	EpiXcan	0.992013	gtex_bl	0.999981
3427	ENSG00000170340	B3GNT2	-0.480012	-0.130874	0.631219	0.143272	0.344346	7.58704e-31	2.41572e-29	7	11	11	A1	Blood (GTEx)	EpiXcan	0.992013	gtex_bl	0.999981
3428	ENSG00000198677	TTC37	0.479844	0.144094	0.631338	0.138472	0.289603	1.7936e-25	4.01484e-24	29	31	31	A1	Blood (GTEx)	EpiXcan	0.992013	gtex_bl	0.999981
3429	ENSG00000198837	DENND4B	0.479304	0.139869	0.631723	0.0480959	0.125602	1.36486e-10	9.70611e-10	6	8	8	A1	Blood (GTEx)	EpiXcan	0.992013	gtex_bl	0.999981
3430	ENSG00000137267	TUBB2A	0.479225	0.0943704	0.631779	0.294217	0.495837	1.09907e-52	1.32096e-50	22	24	24	A1	Blood (GTEx)	EpiXcan	0.992013	gtex_bl	0.999981
3431	ENSG00000137074	APTX	-0.47856	-0.254091	0.632252	0.0426133	0.0392673	0.000500842	0.00172121	35	46	46	A1	Blood (GTEx)	EpiXcan	0.992013	gtex_bl	0.999981
3432	ENSG00000151789	ZNF385D	-0.478204	-0.775591	0.632505	0.0042591	0.038308	0.000623412	0.00211554	5	6	6	A1	Blood (GTEx)	EpiXcan	0.992013	gtex_bl	0.999981
3433	ENSG00000164096	C4orf3	-0.477919	-0.146515	0.632708	0.0985699	0.185856	2.33529e-15	2.51454e-14	63	75	75	A1	Blood (GTEx)	EpiXcan	0.992013	gtex_bl	0.999981
3434	ENSG00000186501	TMEM222	0.477825	0.599552	0.632775	0.00959293	0.0144465	0.036194	0.0948467	4	4	4	A1	Blood (GTEx)	EpiXcan	0.992013	gtex_bl	0.999981
3435	ENSG00000138698	RAP1GDS1	-0.477777	-0.221551	0.632809	0.0436318	0.0459944	0.000164202	0.000599676	25	29	29	A1	Blood (GTEx)	EpiXcan	0.992013	gtex_bl	0.999981
3436	ENSG00000106638	TBL2	0.477432	0.620984	0.633055	0.00827749	0.0352128	0.00104485	0.00342321	2	3	3	A1	Blood (GTEx)	EpiXcan	0.992013	gtex_bl	0.999981
3437	ENSG00000114956	DGUOK	0.477381	0.475066	0.633091	0.0167316	0.0557347	3.5601e-05	0.000141608	19	23	23	A1	Blood (GTEx)	EpiXcan	0.992013	gtex_bl	0.999981
3438	ENSG00000162882	HAAO	0.476853	0.444876	0.633467	0.0257076	0.107197	5.87488e-09	3.60187e-08	17	23	23	A1	Blood (GTEx)	EpiXcan	0.992013	gtex_bl	0.999981
3439	ENSG00000108559	NUP88	-0.476755	-0.276781	0.633537	0.0185886	0.0238275	0.00732902	0.0214988	30	46	46	A1	Blood (GTEx)	EpiXcan	0.992013	gtex_bl	0.999981
3440	ENSG00000008083	JARID2	-0.476715	-0.325617	0.633565	0.022356	0.0817821	2.7139e-07	1.38827e-06	9	11	11	A1	Blood (GTEx)	EpiXcan	0.992013	gtex_bl	0.999981
3441	ENSG00000006744	ELAC2	-0.476711	-0.103618	0.633568	0.16338	0.181234	2.46922e-15	2.6566e-14	49	61	61	A1	Blood (GTEx)	EpiXcan	0.992013	gtex_bl	0.999981
3442	ENSG00000136261	BZW2	0.476568	0.18521	0.63367	0.0973333	0.0363103	0.000906725	0.00299866	54	64	64	A1	Blood (GTEx)	EpiXcan	0.992013	gtex_bl	0.999981
3443	ENSG00000173757	STAT5B	0.47637	0.913687	0.633811	0.00548632	0.0258692	0.00530263	0.0158544	4	5	5	A1	Blood (GTEx)	EpiXcan	0.992013	gtex_bl	0.999981
3444	ENSG00000196756	SNHG17	-0.476003	-0.0913976	0.634073	0.309994	0.480681	1.44664e-50	1.56908e-48	22	26	26	A1	Blood (GTEx)	EpiXcan	0.992013	gtex_bl	0.999981
3445	ENSG00000121716	PILRB	0.475255	0.105323	0.634605	0.288865	0.436499	1.85391e-42	1.18909e-40	12	15	15	A1	Blood (GTEx)	EpiXcan	0.992013	gtex_bl	0.999981
3446	ENSG00000111877	MCM9	0.475154	0.25308	0.634677	0.0383464	0.0540487	4.58009e-05	0.00017903	15	27	27	A1	Blood (GTEx)	EpiXcan	0.992013	gtex_bl	0.999981
3447	ENSG00000196696	PDXDC2P-NPIPB14P	0.474668	0.637433	0.635024	0.00969953	0.0769307	1.01708e-06	4.89851e-06	13	19	19	A1	Blood (GTEx)	EpiXcan	0.992013	gtex_bl	0.999981
3448	ENSG00000166189	HPS6	-0.474484	-0.122863	0.635154	0.123362	0.197754	2.438e-16	2.85061e-15	32	35	35	A1	Blood (GTEx)	EpiXcan	0.992013	gtex_bl	0.999981
3449	ENSG00000126790	L3HYPDH	-0.473946	-0.171267	0.635538	0.0533062	0.186772	9.59994e-16	1.05845e-14	17	24	24	A1	Blood (GTEx)	EpiXcan	0.992013	gtex_bl	0.999981
3450	ENSG00000166454	ATMIN	-0.473881	-0.378324	0.635585	0.0166	0.0114561	0.0645152	0.160728	14	16	16	A1	Blood (GTEx)	EpiXcan	0.992013	gtex_bl	0.999981
3451	ENSG00000168385	SEPT2	-0.47377	-0.127753	0.635664	0.246411	0.437189	1.05932e-43	7.43807e-42	34	39	39	A1	Blood (GTEx)	EpiXcan	0.992013	gtex_bl	0.999981
3452	ENSG00000175711	B3GNTL1	0.473367	0.135431	0.635951	0.105735	0.147075	1.55206e-12	1.31931e-11	34	41	41	A1	Blood (GTEx)	EpiXcan	0.992013	gtex_bl	0.999981
3453	ENSG00000142599	RERE	0.473265	0.167144	0.636024	0.114297	0.221406	1.02942e-18	1.47354e-17	13	15	15	A1	Blood (GTEx)	EpiXcan	0.992013	gtex_bl	0.999981
3454	ENSG00000131979	GCH1	-0.472972	-0.175679	0.636233	0.0792524	0.164008	4.17355e-14	4.05236e-13	12	17	17	A1	Blood (GTEx)	EpiXcan	0.992013	gtex_bl	0.999981
3455	ENSG00000131748	STARD3	-0.472968	-0.19896	0.636236	0.037621	0.0789291	5.36228e-07	2.65448e-06	26	33	33	A1	Blood (GTEx)	EpiXcan	0.992013	gtex_bl	0.999981
3456	ENSG00000090432	MUL1	0.472744	0.495296	0.636396	0.00545785	0.123104	2.7706e-10	1.92113e-09	11	12	12	A1	Blood (GTEx)	EpiXcan	0.992013	gtex_bl	0.999981
3457	ENSG00000176490	DIRAS1	0.472687	0.260322	0.636436	0.0504436	0.109221	4.08396e-09	2.55434e-08	26	29	29	A1	Blood (GTEx)	EpiXcan	0.992013	gtex_bl	0.999981
3458	ENSG00000164764	SBSPON	0.472398	0.413977	0.636643	0.00873607	0.0314795	0.00212703	0.00669105	12	15	15	A1	Blood (GTEx)	EpiXcan	0.992013	gtex_bl	0.999981
3459	ENSG00000146674	IGFBP3	-0.472292	-0.455226	0.636718	0.0207854	0.024307	0.0069822	0.0205447	24	28	28	A1	Blood (GTEx)	EpiXcan	0.992013	gtex_bl	0.999981
3460	ENSG00000151353	TMEM18	0.472071	0.293823	0.636876	0.0557376	0.0460159	0.000194062	0.000700671	41	55	55	A1	Blood (GTEx)	EpiXcan	0.992013	gtex_bl	0.999981
3461	ENSG00000010030	ETV7	0.471984	0.132001	0.636938	0.186148	0.367726	1.4784e-35	6.14433e-34	8	12	12	A1	Blood (GTEx)	EpiXcan	0.992013	gtex_bl	0.999981
3462	ENSG00000104341	LAPTM4B	0.47176	0.221447	0.637098	0.0520421	0.0764007	1.05994e-06	5.09939e-06	18	24	24	A1	Blood (GTEx)	EpiXcan	0.992013	gtex_bl	0.999981
3463	ENSG00000101236	RNF24	0.471513	0.251818	0.637275	0.0163052	0.0369486	0.000787808	0.00262754	7	8	8	A1	Blood (GTEx)	EpiXcan	0.992013	gtex_bl	0.999981
3464	ENSG00000100014	SPECC1L	0.471441	0.381916	0.637326	0.0204168	0.0181219	0.0190987	0.0523948	40	51	51	A1	Blood (GTEx)	EpiXcan	0.992013	gtex_bl	0.999981
3465	ENSG00000273237	AC004520.1	0.471441	0.204382	0.637326	0.0405866	0.0627723	1.1309e-05	4.79418e-05	26	34	34	A1	Blood (GTEx)	EpiXcan	0.992013	gtex_bl	0.999981
3466	ENSG00000171953	ATPAF2	0.470835	0.255989	0.637759	0.0556777	0.0208732	0.0114641	0.0326522	38	52	52	A1	Blood (GTEx)	EpiXcan	0.992013	gtex_bl	0.999981
3467	ENSG00000003393	ALS2	-0.469758	-0.0948015	0.638528	0.16497	0.24261	1.36813e-20	2.23132e-19	38	41	41	A1	Blood (GTEx)	EpiXcan	0.992013	gtex_bl	0.999981
3468	ENSG00000135441	BLOC1S1	-0.469685	-0.13507	0.63858	0.165128	0.250667	4.56345e-21	7.66763e-20	16	16	16	A1	Blood (GTEx)	EpiXcan	0.992013	gtex_bl	0.999981
3469	ENSG00000109944	C11orf63	-0.469474	-0.325769	0.638731	0.0270535	0.101375	1.54632e-08	9.08387e-08	4	4	4	A1	Blood (GTEx)	EpiXcan	0.992013	gtex_bl	0.999981
3470	ENSG00000182511	FES	0.469343	0.20995	0.638824	0.0504938	0.127951	5.72404e-11	4.21903e-10	12	19	19	A1	Blood (GTEx)	EpiXcan	0.992013	gtex_bl	0.999981
3471	ENSG00000144021	CIAO1	-0.469263	-0.133416	0.638882	0.150134	0.221189	6.53076e-19	9.49095e-18	15	15	15	A1	Blood (GTEx)	EpiXcan	0.992013	gtex_bl	0.999981
3472	ENSG00000070669	ASNS	0.469233	0.160776	0.638903	0.0976186	0.238436	3.63138e-20	5.76056e-19	15	18	18	A1	Blood (GTEx)	EpiXcan	0.992013	gtex_bl	0.999981
3473	ENSG00000240694	PNMA2	0.46921	0.188843	0.63892	0.0463708	0.0164877	0.0258105	0.0694931	51	64	64	A1	Blood (GTEx)	EpiXcan	0.992013	gtex_bl	0.999981
3474	ENSG00000135404	CD63	-0.468765	-0.133557	0.639238	0.175015	0.281759	1.43287e-24	3.03427e-23	3	3	3	A1	Blood (GTEx)	EpiXcan	0.992013	gtex_bl	0.999981
3475	ENSG00000146457	WTAP	0.468725	0.136204	0.639266	0.11584	0.224194	5.21858e-19	7.65909e-18	19	23	23	A1	Blood (GTEx)	EpiXcan	0.992013	gtex_bl	0.999981
3476	ENSG00000178449	COX14	-0.468177	-0.331898	0.639658	0.0164616	0.0222368	0.00871438	0.0253176	22	31	31	A1	Blood (GTEx)	EpiXcan	0.992013	gtex_bl	0.999981
3477	ENSG00000241015	TPM3P9	-0.467609	-0.147183	0.640064	0.11565	0.338969	1.16725e-30	3.69889e-29	22	29	29	A1	Blood (GTEx)	EpiXcan	0.992013	gtex_bl	0.999981
3478	ENSG00000174007	CEP19	-0.467341	-0.219433	0.640256	0.120879	0.230566	1.19581e-19	1.82115e-18	29	43	43	A1	Blood (GTEx)	EpiXcan	0.992013	gtex_bl	0.999981
3479	ENSG00000197253	TPSB2	0.466252	0.795434	0.641035	0.0040764	0.014057	0.0394123	0.102695	3	4	4	A1	Blood (GTEx)	EpiXcan	0.992013	gtex_bl	0.999981
3480	ENSG00000089327	FXYD5	-0.466183	-0.17613	0.641084	0.0482332	0.0701528	3.30953e-06	1.49568e-05	50	61	61	A1	Blood (GTEx)	EpiXcan	0.992013	gtex_bl	0.999981
3481	ENSG00000165233	CARD19	0.465917	0.13977	0.641275	0.0760174	0.142315	7.10779e-12	5.70204e-11	51	68	68	A1	Blood (GTEx)	EpiXcan	0.992013	gtex_bl	0.999981
3482	ENSG00000011295	TTC19	0.465912	0.126056	0.641278	0.0913928	0.129971	7.79579e-11	5.67849e-10	61	79	79	A1	Blood (GTEx)	EpiXcan	0.992013	gtex_bl	0.999981
3483	ENSG00000203772	SPRN	-0.465779	-0.490885	0.641374	0.0139533	0.0370033	0.0007474	0.00250027	6	6	6	A1	Blood (GTEx)	EpiXcan	0.992013	gtex_bl	0.999981
3484	ENSG00000188342	GTF2F2	-0.465467	-0.190264	0.641597	0.0802004	0.166639	8.49326e-14	8.05893e-13	17	19	19	A1	Blood (GTEx)	EpiXcan	0.992013	gtex_bl	0.999981
3485	ENSG00000100364	KIAA0930	-0.465437	-0.370128	0.641618	0.0227993	0.139234	9.80966e-12	7.78066e-11	11	13	13	A1	Blood (GTEx)	EpiXcan	0.992013	gtex_bl	0.999981
3486	ENSG00000110107	PRPF19	0.465235	0.310165	0.641763	0.0280738	0.0377561	0.000764362	0.00255253	17	20	20	A1	Blood (GTEx)	EpiXcan	0.992013	gtex_bl	0.999981
3487	ENSG00000154027	AK5	-0.464979	-0.150564	0.641946	0.131039	0.252204	2.9604e-21	5.05047e-20	22	26	26	A1	Blood (GTEx)	EpiXcan	0.992013	gtex_bl	0.999981
3488	ENSG00000163378	EOGT	0.464905	0.381836	0.642	0.0128856	0.0225433	0.00959326	0.0277201	14	16	16	A1	Blood (GTEx)	EpiXcan	0.992013	gtex_bl	0.999981
3489	ENSG00000237940	LINC01238	0.46462	0.195798	0.642204	0.0742933	0.0210454	0.0101806	0.0293409	59	71	71	A1	Blood (GTEx)	EpiXcan	0.992013	gtex_bl	0.999981
3490	ENSG00000122477	LRRC39	0.46438	0.248109	0.642375	0.0462302	0.0565845	2.74953e-05	0.000110753	53	64	64	A1	Blood (GTEx)	EpiXcan	0.992013	gtex_bl	0.999981
3491	ENSG00000198912	C1orf174	-0.46415	-0.196979	0.64254	0.0830995	0.146078	3.29027e-12	2.70793e-11	31	39	39	A1	Blood (GTEx)	EpiXcan	0.992013	gtex_bl	0.999981
3492	ENSG00000141527	CARD14	0.464132	0.303115	0.642553	0.00890868	0.0673755	4.58469e-06	2.0429e-05	12	17	17	A1	Blood (GTEx)	EpiXcan	0.992013	gtex_bl	0.999981
3493	ENSG00000159063	ALG8	0.463891	0.35253	0.642726	0.018343	0.0210517	0.0115041	0.0327521	8	9	9	A1	Blood (GTEx)	EpiXcan	0.992013	gtex_bl	0.999981
3494	ENSG00000160439	RDH13	-0.463627	-0.0855295	0.642915	0.323343	0.450052	2.98906e-44	2.17908e-42	23	25	25	A1	Blood (GTEx)	EpiXcan	0.992013	gtex_bl	0.999981
3495	ENSG00000158406	HIST1H4H	0.463603	0.475667	0.642932	0.00820295	0.0792035	6.71516e-07	3.29364e-06	7	11	11	A1	Blood (GTEx)	EpiXcan	0.992013	gtex_bl	0.999981
3496	ENSG00000129566	TEP1	-0.462984	-0.138307	0.643376	0.0936641	0.127675	1.00144e-10	7.21006e-10	34	44	44	A1	Blood (GTEx)	EpiXcan	0.992013	gtex_bl	0.999981
3497	ENSG00000179909	ZNF154	0.462877	0.272848	0.643453	0.0546566	0.0167481	0.0248999	0.0671769	57	69	69	A1	Blood (GTEx)	EpiXcan	0.992013	gtex_bl	0.999981
3498	ENSG00000215067	ALOX12-AS1	0.462838	1.71467	0.643481	0.00107973	0.0686378	3.7551e-06	1.6896e-05	7	11	11	A1	Blood (GTEx)	EpiXcan	0.992013	gtex_bl	0.999981
3499	ENSG00000177685	CRACR2B	0.46241	0.188457	0.643787	0.0640571	0.0690888	2.04705e-06	9.52223e-06	27	32	32	A1	Blood (GTEx)	EpiXcan	0.992013	gtex_bl	0.999981
3500	ENSG00000171298	GAA	-0.461769	-0.112239	0.644247	0.259636	0.385544	3.80625e-36	1.63804e-34	71	90	90	A1	Blood (GTEx)	EpiXcan	0.992013	gtex_bl	0.999981
3501	ENSG00000171608	PIK3CD	0.461676	0.308927	0.644314	0.0232764	0.0216696	0.0104506	0.0300412	14	18	18	A1	Blood (GTEx)	EpiXcan	0.992013	gtex_bl	0.999981
3502	ENSG00000067704	IARS2	-0.460898	-0.113406	0.644872	0.0541639	0.0233628	0.00741688	0.0217432	38	52	52	A1	Blood (GTEx)	EpiXcan	0.992013	gtex_bl	0.999981
3503	ENSG00000117385	P3H1	-0.460883	-0.479345	0.644882	0.0106638	0.0127625	0.0475808	0.121978	12	14	14	A1	Blood (GTEx)	EpiXcan	0.992013	gtex_bl	0.999981
3504	ENSG00000070047	PHRF1	-0.46054	-0.449033	0.645128	0.0109799	0.0429107	0.000288147	0.00101967	5	7	7	A1	Blood (GTEx)	EpiXcan	0.992013	gtex_bl	0.999981
3505	ENSG00000136436	CALCOCO2	0.460489	0.568286	0.645165	0.0081004	0.0217572	0.0109155	0.031243	2	2	2	A1	Blood (GTEx)	EpiXcan	0.992013	gtex_bl	0.999981
3506	ENSG00000146648	EGFR	0.460431	0.323529	0.645207	0.0117474	0.0104167	0.0775262	0.189931	10	14	14	A1	Blood (GTEx)	EpiXcan	0.992013	gtex_bl	0.999981
3507	ENSG00000157978	LDLRAP1	0.460405	0.140817	0.645225	0.129556	0.243757	2.02717e-20	3.25836e-19	33	43	43	A1	Blood (GTEx)	EpiXcan	0.992013	gtex_bl	0.999981
3508	ENSG00000179715	PCED1B	0.460282	0.389377	0.645314	0.014954	0.0461008	0.000146931	0.000539556	9	12	12	A1	Blood (GTEx)	EpiXcan	0.992013	gtex_bl	0.999981
3509	ENSG00000182957	SPATA13	-0.460273	-0.26303	0.64532	0.0444431	0.0160408	0.0290547	0.0774617	27	35	35	A1	Blood (GTEx)	EpiXcan	0.992013	gtex_bl	0.999981
3510	ENSG00000168005	C11orf84	0.460241	0.15707	0.645343	0.074708	0.119579	5.70295e-10	3.86209e-09	18	19	19	A1	Blood (GTEx)	EpiXcan	0.992013	gtex_bl	0.999981
3511	ENSG00000142166	IFNAR1	0.460094	0.188465	0.645448	0.0617356	0.078598	7.60242e-07	3.70566e-06	24	30	30	A1	Blood (GTEx)	EpiXcan	0.992013	gtex_bl	0.999981
3512	ENSG00000197054	ZNF763	-0.460094	-0.398345	0.645449	0.0216673	0.089548	1.09478e-07	5.83051e-07	11	17	17	A1	Blood (GTEx)	EpiXcan	0.992013	gtex_bl	0.999981
3513	ENSG00000168826	ZBTB49	-0.459901	-0.451322	0.645588	0.0452694	0.0258503	0.00546483	0.0163138	36	49	49	A1	Blood (GTEx)	EpiXcan	0.992013	gtex_bl	0.999981
3514	ENSG00000131401	NAPSB	-0.459805	-0.0881392	0.645656	0.357697	0.606286	3.95454e-74	1.81922e-71	15	18	18	A1	Blood (GTEx)	EpiXcan	0.992013	gtex_bl	0.999981
3515	ENSG00000120318	ARAP3	0.459601	0.18608	0.645803	0.0654438	0.0864652	1.71741e-07	8.9465e-07	31	35	35	A1	Blood (GTEx)	EpiXcan	0.992013	gtex_bl	0.999981
3516	ENSG00000154102	C16orf74	-0.459561	-0.357113	0.645832	0.0352648	0.062929	7.79264e-06	3.35793e-05	17	22	22	A1	Blood (GTEx)	EpiXcan	0.992013	gtex_bl	0.999981
3517	ENSG00000135387	CAPRIN1	0.459364	0.379827	0.645973	0.0239577	0.0361417	0.000958606	0.00315871	17	21	21	A1	Blood (GTEx)	EpiXcan	0.992013	gtex_bl	0.999981
3518	ENSG00000114491	UMPS	-0.459276	-0.641816	0.646036	0.00704557	0.0157881	0.0277958	0.0743581	7	8	8	A1	Blood (GTEx)	EpiXcan	0.992013	gtex_bl	0.999981
3519	ENSG00000205937	RNPS1	-0.459008	-0.233781	0.646228	0.038985	0.162203	1.73921e-13	1.60241e-12	6	8	8	A1	Blood (GTEx)	EpiXcan	0.992013	gtex_bl	0.999981
3520	ENSG00000196363	WDR5	-0.458403	-0.30463	0.646663	0.0293387	0.0144591	0.0371943	0.0972959	28	33	33	A1	Blood (GTEx)	EpiXcan	0.992013	gtex_bl	0.999981
3521	ENSG00000214765	SEPT7P2	0.458389	0.167836	0.646673	0.144625	0.20582	2.48632e-17	3.16206e-16	73	87	87	A1	Blood (GTEx)	EpiXcan	0.992013	gtex_bl	0.999981
3522	ENSG00000073060	SCARB1	-0.457702	-0.42558	0.647167	0.0150755	0.0285389	0.00305198	0.00941204	12	15	15	A1	Blood (GTEx)	EpiXcan	0.992013	gtex_bl	0.999981
3523	ENSG00000133612	AGAP3	-0.45703	-0.134888	0.647649	0.149777	0.181453	1.02907e-15	1.1318e-14	53	70	70	A1	Blood (GTEx)	EpiXcan	0.992013	gtex_bl	0.999981
3524	ENSG00000175445	LPL	-0.45653	-0.226611	0.648009	0.0389288	0.0924453	2.33927e-08	1.34634e-07	15	18	18	A1	Blood (GTEx)	EpiXcan	0.992013	gtex_bl	0.999981
3525	ENSG00000197217	ENTPD4	0.456476	0.26184	0.648048	0.0262998	0.178728	3.28011e-15	3.49242e-14	9	13	13	A1	Blood (GTEx)	EpiXcan	0.992013	gtex_bl	0.999981
3526	ENSG00000174839	DENND6A	-0.455935	-0.297578	0.648437	0.0261059	0.0248573	0.006328	0.0187438	11	14	14	A1	Blood (GTEx)	EpiXcan	0.992013	gtex_bl	0.999981
3527	ENSG00000204991	SPIRE2	0.455153	1.05871	0.648999	0.00159135	0.176565	7.21998e-15	7.43662e-14	5	9	9	A1	Blood (GTEx)	EpiXcan	0.992013	gtex_bl	0.999981
3528	ENSG00000171033	PKIA	0.455121	0.264211	0.649022	0.0354576	0.0693157	2.81181e-06	1.28467e-05	37	41	41	A1	Blood (GTEx)	EpiXcan	0.992013	gtex_bl	0.999981
3529	ENSG00000075914	EXOSC7	0.45508	0.232777	0.649052	0.0370947	0.0155791	0.0310113	0.0822345	35	40	40	A1	Blood (GTEx)	EpiXcan	0.992013	gtex_bl	0.999981
3530	ENSG00000035115	SH3YL1	-0.454877	-0.079968	0.649198	0.331788	0.409982	2.14247e-39	1.12975e-37	52	62	62	A1	Blood (GTEx)	EpiXcan	0.992013	gtex_bl	0.999981
3531	ENSG00000090661	CERS4	-0.454542	-0.343717	0.649439	0.0225853	0.153956	8.36044e-13	7.26623e-12	6	8	8	A1	Blood (GTEx)	EpiXcan	0.992013	gtex_bl	0.999981
3532	ENSG00000135424	ITGA7	-0.453797	-0.121299	0.649975	0.214465	0.311698	1.34167e-27	3.43556e-26	7	9	9	A1	Blood (GTEx)	EpiXcan	0.992013	gtex_bl	0.999981
3533	ENSG00000272871	AL159169.2	-0.45367	-0.249149	0.650067	0.032731	0.0366305	0.000735331	0.00246422	17	19	19	A1	Blood (GTEx)	EpiXcan	0.992013	gtex_bl	0.999981
3534	ENSG00000141030	COPS3	-0.45313	-0.167338	0.650455	0.0891326	0.213865	8.14132e-18	1.08722e-16	15	22	22	A1	Blood (GTEx)	EpiXcan	0.992013	gtex_bl	0.999981
3535	ENSG00000116685	KIAA2013	0.453067	0.172357	0.650501	0.0793316	0.182813	3.51121e-15	3.71475e-14	21	30	30	A1	Blood (GTEx)	EpiXcan	0.992013	gtex_bl	0.999981
3536	ENSG00000162222	TTC9C	0.453005	0.406485	0.650545	0.0152511	0.0829023	3.43306e-07	1.73552e-06	9	10	10	A1	Blood (GTEx)	EpiXcan	0.992013	gtex_bl	0.999981
3537	ENSG00000106144	CASP2	0.452989	0.241093	0.650556	0.0178579	0.11483	7.75311e-10	5.20817e-09	5	6	6	A1	Blood (GTEx)	EpiXcan	0.992013	gtex_bl	0.999981
3538	ENSG00000124570	SERPINB6	-0.452461	-0.128343	0.650937	0.13783	0.291507	5.11026e-25	1.11399e-23	10	12	12	A1	Blood (GTEx)	EpiXcan	0.992013	gtex_bl	0.999981
3539	ENSG00000178074	C2orf69	-0.452271	-0.286618	0.651074	0.0241487	0.0323685	0.00153276	0.00491317	37	47	47	A1	Blood (GTEx)	EpiXcan	0.992013	gtex_bl	0.999981
3540	ENSG00000163161	ERCC3	0.452205	0.156843	0.651122	0.108652	0.154477	5.64031e-13	4.9701e-12	19	21	21	A1	Blood (GTEx)	EpiXcan	0.992013	gtex_bl	0.999981
3541	ENSG00000140307	GTF2A2	0.45218	0.19591	0.651139	0.0549348	0.111801	9.11041e-10	6.0771e-09	17	21	21	A1	Blood (GTEx)	EpiXcan	0.992013	gtex_bl	0.999981
3542	ENSG00000156253	RWDD2B	-0.451051	-0.462592	0.651953	0.00931244	0.0885328	1.20379e-07	6.37013e-07	6	8	8	A1	Blood (GTEx)	EpiXcan	0.992013	gtex_bl	0.999981
3543	ENSG00000272789	AC010976.2	-0.450974	-0.251166	0.652009	0.0385643	0.042532	0.000206934	0.000744928	36	44	44	A1	Blood (GTEx)	EpiXcan	0.992013	gtex_bl	0.999981
3544	ENSG00000226891	LINC01359	0.450937	0.233886	0.652035	0.0449226	0.0344276	0.00121178	0.00394492	22	31	31	A1	Blood (GTEx)	EpiXcan	0.992013	gtex_bl	0.999981
3545	ENSG00000178607	ERN1	0.450935	0.229454	0.652037	0.0480419	0.119191	2.97201e-10	2.05332e-09	7	9	9	A1	Blood (GTEx)	EpiXcan	0.992013	gtex_bl	0.999981
3546	ENSG00000170921	TANC2	-0.450504	-0.384544	0.652347	0.00761193	0.0374001	0.000718874	0.00241331	8	11	11	A1	Blood (GTEx)	EpiXcan	0.992013	gtex_bl	0.999981
3547	ENSG00000119414	PPP6C	-0.450496	-0.44718	0.652353	0.0124875	0.0160706	0.0255845	0.0689123	6	9	9	A1	Blood (GTEx)	EpiXcan	0.992013	gtex_bl	0.999981
3548	ENSG00000101191	DIDO1	-0.450362	-0.397976	0.65245	0.0146913	0.0198318	0.0150604	0.042025	11	14	14	A1	Blood (GTEx)	EpiXcan	0.992013	gtex_bl	0.999981
3549	ENSG00000197927	C2orf27A	-0.450096	-0.121612	0.652641	0.133587	0.251631	1.89535e-21	3.29242e-20	76	90	90	A1	Blood (GTEx)	EpiXcan	0.992013	gtex_bl	0.999981
3550	ENSG00000130702	LAMA5	0.450034	0.431611	0.652686	0.0137929	0.0225393	0.00868478	0.0252371	18	25	25	A1	Blood (GTEx)	EpiXcan	0.992013	gtex_bl	0.999981
3551	ENSG00000129422	MTUS1	0.449759	0.128475	0.652884	0.129423	0.274799	6.35697e-24	1.29676e-22	25	30	30	A1	Blood (GTEx)	EpiXcan	0.992013	gtex_bl	0.999981
3552	ENSG00000028528	SNX1	0.44954	0.213207	0.653042	0.057249	0.163434	1.74422e-13	1.60591e-12	20	36	36	A1	Blood (GTEx)	EpiXcan	0.992013	gtex_bl	0.999981
3553	ENSG00000134369	NAV1	0.449103	0.15949	0.653358	0.0947181	0.243099	1.87278e-20	3.01748e-19	16	25	25	A1	Blood (GTEx)	EpiXcan	0.992013	gtex_bl	0.999981
3554	ENSG00000131238	PPT1	-0.448671	-0.115804	0.653669	0.172711	0.397699	2.1368e-38	1.0404e-36	26	30	30	A1	Blood (GTEx)	EpiXcan	0.992013	gtex_bl	0.999981
3555	ENSG00000170876	TMEM43	0.448418	0.607763	0.653852	0.00657687	0.0450113	0.000193692	0.000699525	3	4	4	A1	Blood (GTEx)	EpiXcan	0.992013	gtex_bl	0.999981
3556	ENSG00000100592	DAAM1	-0.448345	-0.178805	0.653904	0.0235667	0.0366719	0.000913722	0.00302013	19	23	23	A1	Blood (GTEx)	EpiXcan	0.992013	gtex_bl	0.999981
3557	ENSG00000166002	SMCO4	0.447911	0.097909	0.654218	0.224573	0.296291	7.69044e-26	1.76286e-24	27	29	29	A1	Blood (GTEx)	EpiXcan	0.992013	gtex_bl	0.999981
3558	ENSG00000090615	GOLGA3	0.447514	0.431473	0.654504	0.0243828	0.0295377	0.00282304	0.0087444	17	22	22	A1	Blood (GTEx)	EpiXcan	0.992013	gtex_bl	0.999981
3559	ENSG00000154447	SH3RF1	0.446824	0.201147	0.655002	0.0537518	0.155713	4.7828e-13	4.24533e-12	4	5	5	A1	Blood (GTEx)	EpiXcan	0.992013	gtex_bl	0.999981
3560	ENSG00000153814	JAZF1	0.446658	0.308857	0.655122	0.106881	0.172318	3.50861e-14	3.43673e-13	43	58	58	A1	Blood (GTEx)	EpiXcan	0.992013	gtex_bl	0.999981
3561	ENSG00000073050	XRCC1	-0.446186	-0.14895	0.655463	0.0700379	0.0935733	4.78736e-08	2.65674e-07	60	77	77	A1	Blood (GTEx)	EpiXcan	0.992013	gtex_bl	0.999981
3562	ENSG00000106603	COA1	-0.446065	-0.0457839	0.65555	0.140911	0.173909	2.52459e-14	2.50414e-13	34	43	43	A1	Blood (GTEx)	EpiXcan	0.992013	gtex_bl	0.999981
3563	ENSG00000160226	C21orf2	0.446017	0.18666	0.655585	0.0914749	0.417545	1.11078e-39	5.99956e-38	14	19	19	A1	Blood (GTEx)	EpiXcan	0.992013	gtex_bl	0.999981
3564	ENSG00000018510	AGPS	-0.4454	-0.190149	0.656031	0.0198451	0.0550519	4.2754e-05	0.000167858	24	31	31	A1	Blood (GTEx)	EpiXcan	0.992013	gtex_bl	0.999981
3565	ENSG00000176834	VSIG10	-0.445298	-0.122139	0.656105	0.215032	0.300217	3.42467e-26	8.04375e-25	36	47	47	A1	Blood (GTEx)	EpiXcan	0.992013	gtex_bl	0.999981
3566	ENSG00000148690	FRA10AC1	0.445268	0.143204	0.656126	0.156287	0.240027	3.79119e-21	6.41043e-20	27	33	33	A1	Blood (GTEx)	EpiXcan	0.992013	gtex_bl	0.999981
3567	ENSG00000104290	FZD3	-0.444882	-0.355838	0.656405	0.0228259	0.0553231	3.77272e-05	0.000149486	5	5	5	A1	Blood (GTEx)	EpiXcan	0.992013	gtex_bl	0.999981
3568	ENSG00000114127	XRN1	0.444094	0.220991	0.656975	0.0322004	0.0103347	0.0809377	0.197366	25	28	28	A1	Blood (GTEx)	EpiXcan	0.992013	gtex_bl	0.999981
3569	ENSG00000183048	SLC25A10	-0.443855	-0.440228	0.657147	0.011678	0.0158203	0.0296756	0.0789909	14	16	16	A1	Blood (GTEx)	EpiXcan	0.992013	gtex_bl	0.999981
3570	ENSG00000150316	CWC15	-0.443577	-0.178806	0.657348	0.0727104	0.096607	3.8141e-08	2.14791e-07	39	43	43	A1	Blood (GTEx)	EpiXcan	0.992013	gtex_bl	0.999981
3571	ENSG00000064393	HIPK2	0.443546	0.313475	0.657371	0.0372799	0.095265	2.24458e-08	1.29519e-07	4	8	8	A1	Blood (GTEx)	EpiXcan	0.992013	gtex_bl	0.999981
3572	ENSG00000144843	ADPRH	-0.443494	-0.161392	0.657409	0.0981616	0.190018	4.47671e-16	5.09155e-15	15	16	16	A1	Blood (GTEx)	EpiXcan	0.992013	gtex_bl	0.999981
3573	ENSG00000130653	PNPLA7	-0.443185	-0.178784	0.657632	0.0658794	0.302449	1.63712e-26	3.97829e-25	17	30	30	A1	Blood (GTEx)	EpiXcan	0.992013	gtex_bl	0.999981
3574	ENSG00000070495	JMJD6	0.443027	0.176657	0.657747	0.0882733	0.192121	6.63903e-16	7.39327e-15	25	31	31	A1	Blood (GTEx)	EpiXcan	0.992013	gtex_bl	0.999981
3575	ENSG00000171763	SPATA5L1	-0.442692	-0.197161	0.657989	0.0497586	0.314035	5.61074e-28	1.47931e-26	14	20	20	A1	Blood (GTEx)	EpiXcan	0.992013	gtex_bl	0.999981
3576	ENSG00000256525	POLG2	-0.442345	-0.417096	0.65824	0.0378393	0.0874208	1.71611e-07	8.94323e-07	17	23	23	A1	Blood (GTEx)	EpiXcan	0.992013	gtex_bl	0.999981
3577	ENSG00000090863	GLG1	-0.441598	-0.167449	0.65878	0.0998997	0.16011	1.4349e-13	1.33308e-12	13	15	15	A1	Blood (GTEx)	EpiXcan	0.992013	gtex_bl	0.999981
3578	ENSG00000172243	CLEC7A	-0.441343	-0.166841	0.658965	0.0687408	0.04882	0.000117954	0.00043858	39	45	45	A1	Blood (GTEx)	EpiXcan	0.992013	gtex_bl	0.999981
3579	ENSG00000158623	COPG2	-0.441279	-0.116574	0.659011	0.0974513	0.253893	1.18793e-21	2.09078e-20	23	38	38	A1	Blood (GTEx)	EpiXcan	0.992013	gtex_bl	0.999981
3580	ENSG00000100211	CBY1	-0.44088	-0.704059	0.6593	0.00360901	0.0142795	0.0374777	0.098018	1	3	3	A1	Blood (GTEx)	EpiXcan	0.992013	gtex_bl	0.999981
3581	ENSG00000089050	RBBP9	-0.440791	-0.295428	0.659365	0.02981	0.0436065	0.000282078	0.000999787	25	33	33	A1	Blood (GTEx)	EpiXcan	0.992013	gtex_bl	0.999981
3582	ENSG00000239900	ADSL	0.440593	0.480565	0.659508	0.0141832	0.0133933	0.0458092	0.117799	14	18	18	A1	Blood (GTEx)	EpiXcan	0.992013	gtex_bl	0.999981
3583	ENSG00000240875	LINC00886	0.440535	0.164686	0.65955	0.119844	0.317106	2.23859e-28	6.07011e-27	39	60	60	A1	Blood (GTEx)	EpiXcan	0.992013	gtex_bl	0.999981
3584	ENSG00000026950	BTN3A1	-0.440085	-0.209588	0.659876	0.0621054	0.105599	3.55205e-09	2.23317e-08	21	27	27	A1	Blood (GTEx)	EpiXcan	0.992013	gtex_bl	0.999981
3585	ENSG00000187922	LCN10	-0.439288	-0.370901	0.660453	0.0167431	0.0553651	4.02876e-05	0.00015897	18	23	23	A1	Blood (GTEx)	EpiXcan	0.992013	gtex_bl	0.999981
3586	ENSG00000049449	RCN1	-0.439212	-0.262434	0.660508	0.0406882	0.0619651	9.64902e-06	4.1206e-05	26	28	28	A1	Blood (GTEx)	EpiXcan	0.992013	gtex_bl	0.999981
3587	ENSG00000160447	PKN3	-0.438948	-0.127631	0.660699	0.14508	0.292201	2.00182e-25	4.45105e-24	29	41	41	A1	Blood (GTEx)	EpiXcan	0.992013	gtex_bl	0.999981
3588	ENSG00000025434	NR1H3	-0.438699	-0.529666	0.66088	0.00725511	0.0174513	0.022477	0.0609978	14	16	16	A1	Blood (GTEx)	EpiXcan	0.992013	gtex_bl	0.999981
3589	ENSG00000130254	SAFB2	-0.438607	-0.517979	0.660946	0.019164	0.029711	0.00291357	0.00900601	19	23	23	A1	Blood (GTEx)	EpiXcan	0.992013	gtex_bl	0.999981
3590	ENSG00000104774	MAN2B1	0.43842	0.204922	0.661082	0.0536658	0.148185	3.2031e-12	2.63944e-11	13	18	18	A1	Blood (GTEx)	EpiXcan	0.992013	gtex_bl	0.999981
3591	ENSG00000100319	ZMAT5	0.438315	0.182673	0.661158	0.0530188	0.0353533	0.00103375	0.00339186	43	56	56	A1	Blood (GTEx)	EpiXcan	0.992013	gtex_bl	0.999981
3592	ENSG00000237037	NDUFA6-AS1	0.437916	0.562052	0.661447	0.0202065	0.0377383	0.000669536	0.00225962	9	11	11	A1	Blood (GTEx)	EpiXcan	0.992013	gtex_bl	0.999981
3593	ENSG00000141219	C17orf80	-0.437833	-0.490056	0.661507	0.00782161	0.165301	1.32812e-13	1.23819e-12	26	45	45	A1	Blood (GTEx)	EpiXcan	0.992013	gtex_bl	0.999981
3594	ENSG00000197894	ADH5	-0.437668	-0.304622	0.661627	0.0545006	0.195467	2.15033e-16	2.53872e-15	21	32	32	A1	Blood (GTEx)	EpiXcan	0.992013	gtex_bl	0.999981
3595	ENSG00000141002	TCF25	-0.43745	-0.144596	0.661785	0.0902327	0.132688	4.76844e-11	3.53421e-10	37	50	50	A1	Blood (GTEx)	EpiXcan	0.992013	gtex_bl	0.999981
3596	ENSG00000173218	VANGL1	-0.436815	-0.105533	0.662246	0.0677153	0.0474442	0.000144918	0.00053275	27	34	34	A1	Blood (GTEx)	EpiXcan	0.992013	gtex_bl	0.999981
3597	ENSG00000258890	CEP95	0.436739	0.475439	0.662301	0.00998555	0.0515929	6.65391e-05	0.000255673	2	2	2	A1	Blood (GTEx)	EpiXcan	0.992013	gtex_bl	0.999981
3598	ENSG00000133704	IPO8	0.436536	0.26037	0.662448	0.0470427	0.0808424	5.59729e-07	2.76671e-06	19	21	21	A1	Blood (GTEx)	EpiXcan	0.992013	gtex_bl	0.999981
3599	ENSG00000132196	HSD17B7	-0.435431	-0.101963	0.663249	0.0906055	0.12842	1.08079e-10	7.76043e-10	54	78	78	A1	Blood (GTEx)	EpiXcan	0.992013	gtex_bl	0.999981
3600	ENSG00000164366	CCDC127	-0.435431	0.0896035	0.66325	0.0141483	0.0388695	0.000617394	0.00209876	7	7	7	A1	Blood (GTEx)	EpiXcan	0.992013	gtex_bl	0.999981
3601	ENSG00000135269	TES	-0.435242	-0.117874	0.663387	0.143067	0.211908	1.54401e-17	2.00766e-16	21	31	31	A1	Blood (GTEx)	EpiXcan	0.992013	gtex_bl	0.999981
3602	ENSG00000174194	AGAP8	0.435033	0.48244	0.663539	0.00628017	0.500287	8.99629e-52	1.04365e-49	16	41	41	A1	Blood (GTEx)	EpiXcan	0.992013	gtex_bl	0.999981
3603	ENSG00000136783	NIPSNAP3A	-0.434971	-0.188695	0.663584	0.0649177	0.158028	2.03446e-13	1.86541e-12	6	7	7	A1	Blood (GTEx)	EpiXcan	0.992013	gtex_bl	0.999981
3604	ENSG00000196743	GM2A	0.434558	0.0802274	0.663883	0.386447	0.551149	3.33846e-60	5.78421e-58	17	19	19	A1	Blood (GTEx)	EpiXcan	0.992013	gtex_bl	0.999981
3605	ENSG00000178538	CA8	-0.434414	-0.147627	0.663988	0.0608562	0.0665607	5.3471e-06	2.35743e-05	31	39	39	A1	Blood (GTEx)	EpiXcan	0.992013	gtex_bl	0.999981
3606	ENSG00000100201	DDX17	0.434375	0.127414	0.664016	0.161592	0.220045	1.28225e-18	1.81598e-17	88	111	111	A1	Blood (GTEx)	EpiXcan	0.992013	gtex_bl	0.999981
3607	ENSG00000001561	ENPP4	0.434358	0.132875	0.664028	0.110748	0.15953	2.91166e-13	2.64068e-12	13	13	13	A1	Blood (GTEx)	EpiXcan	0.992013	gtex_bl	0.999981
3608	ENSG00000105447	GRWD1	0.434197	0.492626	0.664146	0.00890181	0.0539574	2.5177e-05	0.000102	7	14	14	A1	Blood (GTEx)	EpiXcan	0.992013	gtex_bl	0.999981
3609	ENSG00000172785	CBWD1	0.433846	0.316904	0.6644	0.0197126	0.179559	6.46473e-15	6.7007e-14	14	21	21	A1	Blood (GTEx)	EpiXcan	0.992013	gtex_bl	0.999981
3610	ENSG00000158156	XKR8	-0.43339	-0.850163	0.664732	0.00266536	0.0124788	0.0540622	0.136755	6	7	7	A1	Blood (GTEx)	EpiXcan	0.992013	gtex_bl	0.999981
3611	ENSG00000204366	ZBTB12	-0.43322	-0.487083	0.664855	0.0662384	0.322542	1.89708e-29	5.47813e-28	15	21	21	A1	Blood (GTEx)	EpiXcan	0.992013	gtex_bl	0.999981
3612	ENSG00000137265	IRF4	-0.43318	-0.345092	0.664884	0.0245414	0.0474199	8.98558e-05	0.000338922	7	8	8	A1	Blood (GTEx)	EpiXcan	0.992013	gtex_bl	0.999981
3613	ENSG00000169738	DCXR	-0.432725	-0.150449	0.665215	0.0869193	0.171869	3.10656e-14	3.0609e-13	16	20	20	A1	Blood (GTEx)	EpiXcan	0.992013	gtex_bl	0.999981
3614	ENSG00000130508	PXDN	-0.432598	-0.33468	0.665307	0.0403532	0.0367775	0.00071273	0.0023963	69	87	85	A1	Blood (GTEx)	EpiXcan	0.992013	gtex_bl	0.999981
3615	ENSG00000127511	SIN3B	-0.432328	-0.178418	0.665503	0.0546152	0.115667	6.07066e-10	4.10485e-09	5	9	9	A1	Blood (GTEx)	EpiXcan	0.992013	gtex_bl	0.999981
3616	ENSG00000170271	FAXDC2	-0.432114	-0.121539	0.665659	0.0812195	0.0162326	0.0279059	0.0746377	76	95	95	A1	Blood (GTEx)	EpiXcan	0.992013	gtex_bl	0.999981
3617	ENSG00000169403	PTAFR	-0.431685	-0.438259	0.665971	0.0154344	0.0308883	0.00212772	0.00669162	11	12	12	A1	Blood (GTEx)	EpiXcan	0.992013	gtex_bl	0.999981
3618	ENSG00000256229	ZNF486	-0.431427	-0.0746936	0.666158	0.084665	0.101222	1.49961e-08	8.83281e-08	62	95	95	A1	Blood (GTEx)	EpiXcan	0.992013	gtex_bl	0.999981
3619	ENSG00000214941	ZSWIM7	-0.431022	-0.469842	0.666453	0.0100611	0.0151492	0.0341745	0.0899431	3	3	3	A1	Blood (GTEx)	EpiXcan	0.992013	gtex_bl	0.999981
3620	ENSG00000160712	IL6R	0.430979	0.510389	0.666483	0.0147806	0.0938109	4.64034e-08	2.58052e-07	10	15	15	A1	Blood (GTEx)	EpiXcan	0.992013	gtex_bl	0.999981
3621	ENSG00000235944	ZNF815P	-0.430919	-0.189046	0.666528	0.066126	0.037032	0.000493445	0.00169666	48	66	66	A1	Blood (GTEx)	EpiXcan	0.992013	gtex_bl	0.999981
3622	ENSG00000135437	RDH5	-0.430729	-0.195566	0.666666	0.0642514	0.376439	9.36393e-35	3.77414e-33	4	6	6	A1	Blood (GTEx)	EpiXcan	0.992013	gtex_bl	0.999981
3623	ENSG00000165097	KDM1B	-0.430673	-0.251441	0.666706	0.0239594	0.104832	9.13599e-09	5.49519e-08	8	13	13	A1	Blood (GTEx)	EpiXcan	0.992013	gtex_bl	0.999981
3624	ENSG00000213889	PPM1N	-0.430507	-0.20672	0.666827	0.0662483	0.0255657	0.00514099	0.0154091	50	63	63	A1	Blood (GTEx)	EpiXcan	0.992013	gtex_bl	0.999981
3625	ENSG00000141837	CACNA1A	0.430292	0.320766	0.666983	0.0214923	0.0542076	4.55371e-05	0.000178133	9	11	11	A1	Blood (GTEx)	EpiXcan	0.992013	gtex_bl	0.999981
3626	ENSG00000049245	VAMP3	-0.430218	-0.194749	0.667037	0.0816008	0.242161	1.21295e-20	1.98308e-19	8	10	10	A1	Blood (GTEx)	EpiXcan	0.992013	gtex_bl	0.999981
3627	ENSG00000101190	TCFL5	0.430196	0.246059	0.667053	0.0530244	0.11442	1.07416e-09	7.12245e-09	31	38	38	A1	Blood (GTEx)	EpiXcan	0.992013	gtex_bl	0.999981
3628	ENSG00000174080	CTSF	-0.429525	-0.368765	0.667542	0.0218286	0.208283	2.73407e-17	3.47052e-16	10	14	14	A1	Blood (GTEx)	EpiXcan	0.992013	gtex_bl	0.999981
3629	ENSG00000272821	U62317.3	-0.429086	-0.124058	0.667861	0.146166	0.295523	1.32594e-25	2.99313e-24	17	21	21	A1	Blood (GTEx)	EpiXcan	0.992013	gtex_bl	0.999981
3630	ENSG00000181915	ADO	-0.428895	-0.301598	0.668	0.0206035	0.0775121	8.06254e-07	3.91991e-06	4	4	4	A1	Blood (GTEx)	EpiXcan	0.992013	gtex_bl	0.999981
3631	ENSG00000148700	ADD3	-0.428827	-0.26326	0.668049	0.0282084	0.0974629	8.24381e-09	4.96976e-08	6	7	7	A1	Blood (GTEx)	EpiXcan	0.992013	gtex_bl	0.999981
3632	ENSG00000130038	CRACR2A	0.428746	0.436291	0.668108	0.0165184	0.049862	8.67039e-05	0.000327403	9	10	10	A1	Blood (GTEx)	EpiXcan	0.992013	gtex_bl	0.999981
3633	ENSG00000106003	LFNG	0.428396	0.36296	0.668363	0.0225882	0.0132349	0.0436954	0.112733	24	30	30	A1	Blood (GTEx)	EpiXcan	0.992013	gtex_bl	0.999981
3634	ENSG00000171097	KYAT1	-0.428059	-0.391182	0.668608	0.00983695	0.0197005	0.0148821	0.0415621	15	15	15	A1	Blood (GTEx)	EpiXcan	0.992013	gtex_bl	0.999981
3635	ENSG00000165115	KIF27	0.42795	0.334778	0.668688	0.051043	0.0477538	6.48477e-05	0.000249548	7	8	8	A1	Blood (GTEx)	EpiXcan	0.992013	gtex_bl	0.999981
3636	ENSG00000153207	AHCTF1	0.427753	0.237085	0.668831	0.0672097	0.111461	2.64774e-09	1.69012e-08	17	22	22	A1	Blood (GTEx)	EpiXcan	0.992013	gtex_bl	0.999981
3637	ENSG00000197182	MIRLET7BHG	0.42769	0.765081	0.668877	0.00637774	0.0244175	0.00584953	0.0173883	7	9	9	A1	Blood (GTEx)	EpiXcan	0.992013	gtex_bl	0.999981
3638	ENSG00000106400	ZNHIT1	-0.427624	-0.427447	0.668925	0.0195103	0.042424	0.000325348	0.00114103	15	19	19	A1	Blood (GTEx)	EpiXcan	0.992013	gtex_bl	0.999981
3639	ENSG00000072401	UBE2D1	0.427483	0.218829	0.669028	0.0426686	0.0907581	3.8174e-08	2.14795e-07	5	8	8	A1	Blood (GTEx)	EpiXcan	0.992013	gtex_bl	0.999981
3640	ENSG00000149292	TTC12	0.427389	0.10701	0.669096	0.219893	0.354344	1.83103e-32	6.36141e-31	54	59	59	A1	Blood (GTEx)	EpiXcan	0.992013	gtex_bl	0.999981
3641	ENSG00000008838	MED24	-0.427352	-0.155397	0.669123	0.0424444	0.0494162	9.9163e-05	0.000371819	14	18	18	A1	Blood (GTEx)	EpiXcan	0.992013	gtex_bl	0.999981
3642	ENSG00000115365	LANCL1	0.427273	0.582212	0.669181	0.00615696	0.029013	0.00297696	0.00919557	8	11	11	A1	Blood (GTEx)	EpiXcan	0.992013	gtex_bl	0.999981
3643	ENSG00000127328	RAB3IP	-0.427068	-0.191675	0.66933	0.0790774	0.148823	2.97255e-12	2.45553e-11	28	30	30	A1	Blood (GTEx)	EpiXcan	0.992013	gtex_bl	0.999981
3644	ENSG00000140265	ZSCAN29	0.426829	0.450285	0.669504	0.0170681	0.0646269	7.47497e-06	3.23267e-05	15	23	23	A1	Blood (GTEx)	EpiXcan	0.992013	gtex_bl	0.999981
3645	ENSG00000166170	BAG5	-0.426697	-0.552011	0.6696	0.00694542	0.0242205	0.00648429	0.0191726	9	10	10	A1	Blood (GTEx)	EpiXcan	0.992013	gtex_bl	0.999981
3646	ENSG00000196456	ZNF775	-0.425872	-0.349382	0.670201	0.0158126	0.0639856	5.22624e-06	2.30719e-05	2	3	3	A1	Blood (GTEx)	EpiXcan	0.992013	gtex_bl	0.999981
3647	ENSG00000166181	API5	0.425867	0.851561	0.670205	0.00372799	0.0201001	0.013303	0.0374421	7	9	9	A1	Blood (GTEx)	EpiXcan	0.992013	gtex_bl	0.999981
3648	ENSG00000184677	ZBTB40	0.424734	0.216384	0.67103	0.0347668	0.0630103	4.82954e-06	2.1427e-05	10	10	10	A1	Blood (GTEx)	EpiXcan	0.992013	gtex_bl	0.999981
3649	ENSG00000189350	TOGARAM2	-0.42467	-0.253367	0.671077	0.0302363	0.0827271	3.39495e-07	1.71756e-06	21	25	25	A1	Blood (GTEx)	EpiXcan	0.992013	gtex_bl	0.999981
3650	ENSG00000180353	HCLS1	-0.424658	-0.140514	0.671086	0.107858	0.130605	7.30377e-11	5.33916e-10	48	57	57	A1	Blood (GTEx)	EpiXcan	0.992013	gtex_bl	0.999981
3651	ENSG00000124201	ZNFX1	-0.424225	-0.284528	0.671402	0.0257876	0.072223	2.26297e-06	1.04718e-05	8	9	9	A1	Blood (GTEx)	EpiXcan	0.992013	gtex_bl	0.999981
3652	ENSG00000138381	ASNSD1	-0.424218	-0.088986	0.671407	0.227435	0.458129	1.79714e-46	1.43567e-44	13	17	17	A1	Blood (GTEx)	EpiXcan	0.992013	gtex_bl	0.999981
3653	ENSG00000198673	FAM19A2	0.423398	0.196709	0.672005	0.0555257	0.141018	7.05132e-12	5.66356e-11	29	34	34	A1	Blood (GTEx)	EpiXcan	0.992013	gtex_bl	0.999981
3654	ENSG00000007372	PAX6	-0.42314	-0.615235	0.672193	0.00525031	0.0112403	0.0676595	0.167934	7	8	8	A1	Blood (GTEx)	EpiXcan	0.992013	gtex_bl	0.999981
3655	ENSG00000173482	PTPRM	-0.423022	-0.406038	0.672279	0.0175395	0.0127518	0.0486311	0.124336	24	31	31	A1	Blood (GTEx)	EpiXcan	0.992013	gtex_bl	0.999981
3656	ENSG00000162711	NLRP3	0.422728	0.7098	0.672494	0.00768757	0.0267632	0.00438116	0.0132718	6	7	7	A1	Blood (GTEx)	EpiXcan	0.992013	gtex_bl	0.999981
3657	ENSG00000132561	MATN2	-0.422613	-0.200251	0.672577	0.053434	0.0890857	9.58848e-08	5.14561e-07	13	15	15	A1	Blood (GTEx)	EpiXcan	0.992013	gtex_bl	0.999981
3658	ENSG00000215302	AC127502.1	0.42202	0.209114	0.67301	0.0391587	0.117042	7.9514e-10	5.336e-09	32	45	45	A1	Blood (GTEx)	EpiXcan	0.992013	gtex_bl	0.999981
3659	ENSG00000088256	GNA11	-0.42196	-0.508256	0.673054	0.0108347	0.120012	2.79104e-10	1.9333e-09	8	10	10	A1	Blood (GTEx)	EpiXcan	0.992013	gtex_bl	0.999981
3660	ENSG00000161265	U2AF1L4	0.421905	0.0750311	0.673094	0.322324	0.462993	5.28118e-46	4.09629e-44	25	27	27	A1	Blood (GTEx)	EpiXcan	0.992013	gtex_bl	0.999981
3661	ENSG00000138399	FASTKD1	0.421748	0.351399	0.673209	0.018173	0.0305853	0.00226693	0.00710099	15	16	16	A1	Blood (GTEx)	EpiXcan	0.992013	gtex_bl	0.999981
3662	ENSG00000141556	TBCD	0.421719	0.152479	0.67323	0.0962312	0.16767	7.57173e-14	7.21017e-13	26	35	35	A1	Blood (GTEx)	EpiXcan	0.992013	gtex_bl	0.999981
3663	ENSG00000180672	AC007362.1	0.421669	0.376716	0.673267	0.014329	0.0296904	0.00250785	0.00780979	6	9	9	A1	Blood (GTEx)	EpiXcan	0.992013	gtex_bl	0.999981
3664	ENSG00000126246	IGFLR1	-0.421617	-0.0843992	0.673304	0.255607	0.38545	1.08913e-35	4.5692e-34	20	20	20	A1	Blood (GTEx)	EpiXcan	0.992013	gtex_bl	0.999981
3665	ENSG00000127947	PTPN12	-0.421495	-0.348453	0.673393	0.0353128	0.0808285	4.99516e-07	2.48473e-06	21	31	31	A1	Blood (GTEx)	EpiXcan	0.992013	gtex_bl	0.999981
3666	ENSG00000214530	STARD10	-0.42034	-0.24849	0.674237	0.0338812	0.231639	1.26814e-19	1.92471e-18	6	9	9	A1	Blood (GTEx)	EpiXcan	0.992013	gtex_bl	0.999981
3667	ENSG00000251369	ZNF550	0.420255	0.183512	0.674299	0.0562866	0.0891516	1.18142e-07	6.26197e-07	19	26	26	A1	Blood (GTEx)	EpiXcan	0.992013	gtex_bl	0.999981
3668	ENSG00000171793	CTPS1	0.41987	0.267095	0.674581	0.0254701	0.12938	5.48495e-11	4.04727e-10	7	10	10	A1	Blood (GTEx)	EpiXcan	0.992013	gtex_bl	0.999981
3669	ENSG00000197299	BLM	-0.419415	-0.286867	0.674913	0.0216175	0.116892	1.09703e-09	7.26684e-09	2	5	5	A1	Blood (GTEx)	EpiXcan	0.992013	gtex_bl	0.999981
3670	ENSG00000182923	CEP63	0.418302	0.113267	0.675726	0.1153	0.190371	4.66865e-16	5.30081e-15	35	44	44	A1	Blood (GTEx)	EpiXcan	0.992013	gtex_bl	0.999981
3671	ENSG00000168778	TCTN2	-0.417891	-0.246125	0.676027	0.0740193	0.164418	6.24739e-14	5.99183e-13	80	103	102	A1	Blood (GTEx)	EpiXcan	0.992013	gtex_bl	0.999981
3672	ENSG00000169682	SPNS1	0.417819	0.151575	0.67608	0.0820578	0.346534	6.24201e-31	1.99222e-29	42	70	70	A1	Blood (GTEx)	EpiXcan	0.992013	gtex_bl	0.999981
3673	ENSG00000135148	TRAFD1	0.417512	0.268134	0.676304	0.0506533	0.0269615	0.0039369	0.0119941	40	50	50	A1	Blood (GTEx)	EpiXcan	0.992013	gtex_bl	0.999981
3674	ENSG00000103260	METRN	0.417381	0.0951779	0.6764	0.25355	0.0330417	0.00134819	0.00435922	117	160	160	A1	Blood (GTEx)	EpiXcan	0.992013	gtex_bl	0.999981
3675	ENSG00000160563	MED27	0.417274	0.264484	0.676478	0.026926	0.0639393	6.28191e-06	2.74148e-05	9	9	9	A1	Blood (GTEx)	EpiXcan	0.992013	gtex_bl	0.999981
3676	ENSG00000128923	MINDY2	-0.417215	-0.180677	0.676521	0.0611264	0.0514619	6.6837e-05	0.000256744	40	52	52	A1	Blood (GTEx)	EpiXcan	0.992013	gtex_bl	0.999981
3677	ENSG00000079313	REXO1	-0.416834	-1.41325	0.6768	0.00153333	0.0101903	0.0809668	0.197401	1	1	1	A1	Blood (GTEx)	EpiXcan	0.992013	gtex_bl	0.999981
3678	ENSG00000168813	ZNF507	0.416735	0.355998	0.676872	0.0235754	0.0255236	0.00566793	0.0168823	26	28	28	A1	Blood (GTEx)	EpiXcan	0.992013	gtex_bl	0.999981
3679	ENSG00000001629	ANKIB1	-0.416582	-0.278512	0.676985	0.0233516	0.0574567	2.65501e-05	0.000107205	11	13	13	A1	Blood (GTEx)	EpiXcan	0.992013	gtex_bl	0.999981
3680	ENSG00000070614	NDST1	0.416277	0.0728998	0.677208	0.285378	0.400936	8.20723e-38	3.89654e-36	15	15	15	A1	Blood (GTEx)	EpiXcan	0.992013	gtex_bl	0.999981
3681	ENSG00000040199	PHLPP2	-0.416191	-0.212037	0.67727	0.0655517	0.0521931	5.80957e-05	0.000224393	25	30	30	A1	Blood (GTEx)	EpiXcan	0.992013	gtex_bl	0.999981
3682	ENSG00000112640	PPP2R5D	-0.41608	-0.489382	0.677352	0.033843	0.0159222	0.0292582	0.0779733	32	45	45	A1	Blood (GTEx)	EpiXcan	0.992013	gtex_bl	0.999981
3683	ENSG00000169291	SHE	-0.415819	-0.353616	0.677543	0.014885	0.0197857	0.0149875	0.0418391	13	18	18	A1	Blood (GTEx)	EpiXcan	0.992013	gtex_bl	0.999981
3684	ENSG00000186166	CCDC84	-0.415719	-0.271858	0.677615	0.0262071	0.0580636	2.48097e-05	0.000100634	10	13	13	A1	Blood (GTEx)	EpiXcan	0.992013	gtex_bl	0.999981
3685	ENSG00000006652	IFRD1	-0.415312	-0.277272	0.677914	0.0339042	0.0402446	0.000465906	0.00160986	23	37	37	A1	Blood (GTEx)	EpiXcan	0.992013	gtex_bl	0.999981
3686	ENSG00000243477	NAT6	-0.415067	-0.346916	0.678093	0.017281	0.0279515	0.00329507	0.0101103	9	12	12	A1	Blood (GTEx)	EpiXcan	0.992013	gtex_bl	0.999981
3687	ENSG00000172247	C1QTNF4	0.414434	0.100872	0.678557	0.0868578	0.174549	2.55989e-15	2.74391e-14	23	31	31	A1	Blood (GTEx)	EpiXcan	0.992013	gtex_bl	0.999981
3688	ENSG00000106789	CORO2A	0.414054	0.113106	0.678835	0.15068	0.349642	2.21491e-31	7.24244e-30	15	20	20	A1	Blood (GTEx)	EpiXcan	0.992013	gtex_bl	0.999981
3689	ENSG00000168386	FILIP1L	-0.412902	-0.318596	0.679678	0.0217744	0.0240223	0.00724735	0.0212826	11	14	14	A1	Blood (GTEx)	EpiXcan	0.992013	gtex_bl	0.999981
3690	ENSG00000084072	PPIE	0.412645	0.109494	0.679867	0.182204	0.483348	1.37395e-49	1.37819e-47	31	41	41	A1	Blood (GTEx)	EpiXcan	0.992013	gtex_bl	0.999981
3691	ENSG00000162396	PARS2	0.412235	0.707175	0.680167	0.00422369	0.065875	6.86991e-06	2.98248e-05	4	7	7	A1	Blood (GTEx)	EpiXcan	0.992013	gtex_bl	0.999981
3692	ENSG00000161677	JOSD2	-0.411973	-0.254224	0.680359	0.0223442	0.0340189	0.00127056	0.00412221	6	7	7	A1	Blood (GTEx)	EpiXcan	0.992013	gtex_bl	0.999981
3693	ENSG00000170430	MGMT	0.411847	0.101527	0.680451	0.256692	0.475939	4.28718e-48	3.78776e-46	26	29	29	A1	Blood (GTEx)	EpiXcan	0.992013	gtex_bl	0.999981
3694	ENSG00000198873	GRK5	0.411586	0.374788	0.680643	0.0139381	0.0643563	8.49342e-06	3.64343e-05	13	15	15	A1	Blood (GTEx)	EpiXcan	0.992013	gtex_bl	0.999981
3695	ENSG00000235954	TTC28-AS1	0.411002	0.17586	0.681071	0.0507112	0.118949	3.07649e-10	2.1233e-09	14	18	18	A1	Blood (GTEx)	EpiXcan	0.992013	gtex_bl	0.999981
3696	ENSG00000178467	P4HTM	-0.410726	-0.398689	0.681274	0.0168732	0.0561855	2.82595e-05	0.000113557	16	20	20	A1	Blood (GTEx)	EpiXcan	0.992013	gtex_bl	0.999981
3697	ENSG00000095139	ARCN1	-0.410721	-0.519651	0.681277	0.00600609	0.0190613	0.0162218	0.0450488	8	10	10	A1	Blood (GTEx)	EpiXcan	0.992013	gtex_bl	0.999981
3698	ENSG00000140157	NIPA2	0.41071	0.410193	0.681285	0.00753647	0.0722661	1.55884e-06	7.35899e-06	8	42	42	A1	Blood (GTEx)	EpiXcan	0.992013	gtex_bl	0.999981
3699	ENSG00000242294	STAG3L5P	0.410563	0.138069	0.681393	0.116643	0.146782	1.00727e-12	8.6921e-12	15	17	17	A1	Blood (GTEx)	EpiXcan	0.992013	gtex_bl	0.999981
3700	ENSG00000110851	PRDM4	0.409919	0.998654	0.681865	0.00159346	0.0174255	0.0223023	0.0605854	9	11	11	A1	Blood (GTEx)	EpiXcan	0.992013	gtex_bl	0.999981
3701	ENSG00000145725	PPIP5K2	0.409765	0.072894	0.681978	0.33049	0.468381	9.11861e-47	7.41776e-45	38	44	44	A1	Blood (GTEx)	EpiXcan	0.992013	gtex_bl	0.999981
3702	ENSG00000138670	RASGEF1B	-0.409668	-0.406479	0.68205	0.0117887	0.0178495	0.0198825	0.0543578	6	6	6	A1	Blood (GTEx)	EpiXcan	0.992013	gtex_bl	0.999981
3703	ENSG00000176095	IP6K1	-0.409439	-0.293046	0.682217	0.0308101	0.0430142	0.000276079	0.000979568	9	12	12	A1	Blood (GTEx)	EpiXcan	0.992013	gtex_bl	0.999981
3704	ENSG00000181409	AATK	-0.409386	-0.119241	0.682256	0.12979	0.24402	1.01898e-20	1.67416e-19	5	7	7	A1	Blood (GTEx)	EpiXcan	0.992013	gtex_bl	0.999981
3705	ENSG00000160991	ORAI2	-0.40926	-0.0788764	0.682349	0.236398	0.417886	5.00941e-41	2.99688e-39	40	46	46	A1	Blood (GTEx)	EpiXcan	0.992013	gtex_bl	0.999981
3706	ENSG00000244038	DDOST	-0.408911	-0.431077	0.682605	0.0126612	0.0290169	0.00317748	0.00977647	17	20	20	A1	Blood (GTEx)	EpiXcan	0.992013	gtex_bl	0.999981
3707	ENSG00000273148	AL035563.1	0.408893	0.271994	0.682618	0.0240748	0.0399848	0.000464354	0.00160532	16	17	17	A1	Blood (GTEx)	EpiXcan	0.992013	gtex_bl	0.999981
3708	ENSG00000154122	ANKH	-0.408641	-0.0982789	0.682803	0.157324	0.203933	2.83692e-17	3.59766e-16	50	65	65	A1	Blood (GTEx)	EpiXcan	0.992013	gtex_bl	0.999981
3709	ENSG00000198948	MFAP3L	0.408373	3.19927	0.683	0.000123621	0.0394996	0.000527367	0.00180957	1	2	2	A1	Blood (GTEx)	EpiXcan	0.992013	gtex_bl	0.999981
3710	ENSG00000148719	DNAJB12	0.408253	0.418169	0.683088	0.0114706	0.0347298	0.00122862	0.00399392	7	9	9	A1	Blood (GTEx)	EpiXcan	0.992013	gtex_bl	0.999981
3711	ENSG00000115350	POLE4	0.408118	0.327404	0.683187	0.011009	0.0371571	0.000788237	0.00262831	10	15	15	A1	Blood (GTEx)	EpiXcan	0.992013	gtex_bl	0.999981
3712	ENSG00000129250	KIF1C	0.407828	0.82618	0.6834	0.00390182	0.0241724	0.00682868	0.0201151	1	2	2	A1	Blood (GTEx)	EpiXcan	0.992013	gtex_bl	0.999981
3713	ENSG00000176871	WSB2	0.407778	0.103401	0.683437	0.160444	0.258945	6.01095e-22	1.0764e-20	54	64	64	A1	Blood (GTEx)	EpiXcan	0.992013	gtex_bl	0.999981
3714	ENSG00000188312	CENPP	0.40777	0.176999	0.683443	0.0649869	0.133154	4.02039e-11	3.00651e-10	24	26	26	A1	Blood (GTEx)	EpiXcan	0.992013	gtex_bl	0.999981
3715	ENSG00000172594	SMPDL3A	0.407603	0.118377	0.683565	0.13018	0.180486	4.30451e-15	4.52534e-14	82	95	95	A1	Blood (GTEx)	EpiXcan	0.992013	gtex_bl	0.999981
3716	ENSG00000003249	DBNDD1	-0.407417	-0.201947	0.683702	0.0516796	0.0564299	2.34936e-05	9.56359e-05	17	21	21	A1	Blood (GTEx)	EpiXcan	0.992013	gtex_bl	0.999981
3717	ENSG00000257176	AC009318.1	0.407155	0.167414	0.683894	0.0548551	0.238733	2.89558e-21	4.95256e-20	9	11	11	A1	Blood (GTEx)	EpiXcan	0.992013	gtex_bl	0.999981
3718	ENSG00000163823	CCR1	-0.407109	-0.0914906	0.683928	0.18534	0.21087	1.97265e-17	2.53049e-16	42	48	48	A1	Blood (GTEx)	EpiXcan	0.992013	gtex_bl	0.999981
3719	ENSG00000139998	RAB15	0.406566	0.17342	0.684327	0.0780284	0.0683515	2.68595e-06	1.23054e-05	25	27	27	A1	Blood (GTEx)	EpiXcan	0.992013	gtex_bl	0.999981
3720	ENSG00000105655	ISYNA1	0.406559	0.229025	0.684332	0.0193797	0.0140698	0.0405335	0.105329	22	29	29	A1	Blood (GTEx)	EpiXcan	0.992013	gtex_bl	0.999981
3721	ENSG00000104427	ZC2HC1A	0.406516	0.356877	0.684364	0.015189	0.131549	6.0053e-11	4.41658e-10	9	18	18	A1	Blood (GTEx)	EpiXcan	0.992013	gtex_bl	0.999981
3722	ENSG00000185112	FAM43A	-0.406484	-0.229702	0.684387	0.0368651	0.0898089	8.86666e-08	4.77648e-07	5	6	6	A1	Blood (GTEx)	EpiXcan	0.992013	gtex_bl	0.999981
3723	ENSG00000198851	CD3E	-0.406479	-0.113287	0.684391	0.105866	0.174605	6.46916e-15	6.7007e-14	19	25	25	A1	Blood (GTEx)	EpiXcan	0.992013	gtex_bl	0.999981
3724	ENSG00000264364	DYNLL2	-0.406041	-0.19703	0.684713	0.120804	0.126182	9.91035e-11	7.13898e-10	33	48	48	A1	Blood (GTEx)	EpiXcan	0.992013	gtex_bl	0.999981
3725	ENSG00000099785	MARCH2	-0.405959	-0.189437	0.684772	0.0732675	0.100056	1.44702e-08	8.54568e-08	28	37	37	A1	Blood (GTEx)	EpiXcan	0.992013	gtex_bl	0.999981
3726	ENSG00000129353	SLC44A2	0.405351	0.123514	0.685219	0.101684	0.196519	2.10869e-16	2.49397e-15	16	18	18	A1	Blood (GTEx)	EpiXcan	0.992013	gtex_bl	0.999981
3727	ENSG00000232859	LYRM9	-0.405098	-1.86691	0.685406	0.00061339	0.0130496	0.0484877	0.124017	2	4	4	A1	Blood (GTEx)	EpiXcan	0.992013	gtex_bl	0.999981
3728	ENSG00000136933	RABEPK	-0.40476	-0.209845	0.685654	0.049516	0.175046	1.06468e-14	1.08179e-13	7	11	11	A1	Blood (GTEx)	EpiXcan	0.992013	gtex_bl	0.999981
3729	ENSG00000050344	NFE2L3	-0.404628	-0.215476	0.685751	0.0520826	0.0921284	6.94582e-08	3.78994e-07	32	43	43	A1	Blood (GTEx)	EpiXcan	0.992013	gtex_bl	0.999981
3730	ENSG00000167711	SERPINF2	0.404344	0.525587	0.68596	0.00817844	0.167739	7.02111e-14	6.70979e-13	4	6	6	A1	Blood (GTEx)	EpiXcan	0.992013	gtex_bl	0.999981
3731	ENSG00000145020	AMT	-0.404325	-0.102978	0.685974	0.13284	0.305755	1.55253e-26	3.78653e-25	14	20	20	A1	Blood (GTEx)	EpiXcan	0.992013	gtex_bl	0.999981
3732	ENSG00000254473	AL354920.1	0.403566	0.0922386	0.686532	0.219252	0.30645	1.15643e-26	2.83602e-25	19	20	20	A1	Blood (GTEx)	EpiXcan	0.992013	gtex_bl	0.999981
3733	ENSG00000265511	AC020558.2	0.403368	0.121522	0.686677	0.0502978	0.0900081	9.99985e-08	5.34701e-07	27	33	33	A1	Blood (GTEx)	EpiXcan	0.992013	gtex_bl	0.999981
3734	ENSG00000164053	ATRIP	0.402586	0.798814	0.687253	0.00288416	0.0556302	3.6731e-05	0.000145798	3	4	4	A1	Blood (GTEx)	EpiXcan	0.992013	gtex_bl	0.999981
3735	ENSG00000178951	ZBTB7A	-0.4024	-0.402617	0.68739	0.00782712	0.0168727	0.0248028	0.0669283	9	11	11	A1	Blood (GTEx)	EpiXcan	0.992013	gtex_bl	0.999981
3736	ENSG00000169330	KIAA1024	0.402211	0.321847	0.687529	0.041516	0.0934282	4.68563e-08	2.60354e-07	20	22	22	A1	Blood (GTEx)	EpiXcan	0.992013	gtex_bl	0.999981
3737	ENSG00000114861	FOXP1	-0.401911	-0.131454	0.68775	0.0488054	0.0365504	0.000714304	0.00240039	43	54	54	A1	Blood (GTEx)	EpiXcan	0.992013	gtex_bl	0.999981
3738	ENSG00000140876	NUDT7	0.401777	0.0995011	0.687848	0.190218	0.303549	1.75416e-27	4.45757e-26	22	24	24	A1	Blood (GTEx)	EpiXcan	0.992013	gtex_bl	0.999981
3739	ENSG00000266865	AC138207.8	-0.401694	-0.120555	0.687909	0.0162603	0.012336	0.0524508	0.133133	18	23	23	A1	Blood (GTEx)	EpiXcan	0.992013	gtex_bl	0.999981
3740	ENSG00000174791	RIN1	0.401171	0.145867	0.688294	0.110996	0.320369	7.84159e-30	2.32995e-28	5	7	7	A1	Blood (GTEx)	EpiXcan	0.992013	gtex_bl	0.999981
3741	ENSG00000069849	ATP1B3	0.401163	0.880949	0.6883	0.00250075	0.0254401	0.0057524	0.0171224	1	1	1	A1	Blood (GTEx)	EpiXcan	0.992013	gtex_bl	0.999981
3742	ENSG00000172113	NME6	-0.401067	-0.154249	0.688371	0.0712916	0.152571	8.71477e-13	7.55714e-12	20	21	21	A1	Blood (GTEx)	EpiXcan	0.992013	gtex_bl	0.999981
3743	ENSG00000124785	NRN1	0.401001	0.109701	0.68842	0.156847	0.206475	4.81882e-17	6.0421e-16	45	50	50	A1	Blood (GTEx)	EpiXcan	0.992013	gtex_bl	0.999981
3744	ENSG00000273270	AC090114.2	-0.400911	-0.11884	0.688486	0.141586	0.265319	1.8364e-22	3.41694e-21	29	30	30	A1	Blood (GTEx)	EpiXcan	0.992013	gtex_bl	0.999981
3745	ENSG00000103671	TRIP4	0.40088	0.164831	0.688509	0.0229518	0.049998	8.49176e-05	0.000321295	44	53	53	A1	Blood (GTEx)	EpiXcan	0.992013	gtex_bl	0.999981
3746	ENSG00000115486	GGCX	0.400877	0.1203	0.688511	0.11004	0.358449	1.02049e-32	3.64997e-31	8	10	10	A1	Blood (GTEx)	EpiXcan	0.992013	gtex_bl	0.999981
3747	ENSG00000188428	BLOC1S5	0.400759	0.487014	0.688597	0.00709342	0.0114707	0.0625748	0.156248	2	3	3	A1	Blood (GTEx)	EpiXcan	0.992013	gtex_bl	0.999981
3748	ENSG00000108883	EFTUD2	0.400727	0.932962	0.688621	0.00228944	0.0184907	0.0192153	0.052693	11	17	17	A1	Blood (GTEx)	EpiXcan	0.992013	gtex_bl	0.999981
3749	ENSG00000158717	RNF166	-0.40053	-0.192731	0.688766	0.0951279	0.252582	4.2197e-22	7.68008e-21	22	30	30	A1	Blood (GTEx)	EpiXcan	0.992013	gtex_bl	0.999981
3750	ENSG00000267454	ZNF582-AS1	0.399747	0.404366	0.689343	0.0106704	0.0786219	6.10223e-07	3.00073e-06	3	6	6	A1	Blood (GTEx)	EpiXcan	0.992013	gtex_bl	0.999981
3751	ENSG00000104972	LILRB1	-0.399477	-0.132963	0.689542	0.140281	0.178104	1.28284e-15	1.40167e-14	73	99	99	A1	Blood (GTEx)	EpiXcan	0.992013	gtex_bl	0.999981
3752	ENSG00000198890	PRMT6	0.398387	0.151102	0.690345	0.0880625	0.225257	8.63921e-19	1.24466e-17	16	23	23	A1	Blood (GTEx)	EpiXcan	0.992013	gtex_bl	0.999981
3753	ENSG00000197119	SLC25A29	0.398224	0.0886623	0.690465	0.228265	0.52133	8.90588e-56	1.22488e-53	46	56	56	A1	Blood (GTEx)	EpiXcan	0.992013	gtex_bl	0.999981
3754	ENSG00000120049	KCNIP2	-0.398206	-0.718117	0.690478	0.00259546	0.0274158	0.00404643	0.0122997	8	9	9	A1	Blood (GTEx)	EpiXcan	0.992013	gtex_bl	0.999981
3755	ENSG00000141560	FN3KRP	0.398122	0.126652	0.69054	0.110704	0.336737	1.55405e-30	4.85539e-29	33	43	43	A1	Blood (GTEx)	EpiXcan	0.992013	gtex_bl	0.999981
3756	ENSG00000235831	BHLHE40-AS1	-0.398014	-0.45012	0.69062	0.0089249	0.0155286	0.0301114	0.0800709	14	18	18	A1	Blood (GTEx)	EpiXcan	0.992013	gtex_bl	0.999981
3757	ENSG00000013374	NUB1	-0.397327	-0.166945	0.691126	0.0877924	0.140137	8.99277e-12	7.16254e-11	46	56	56	A1	Blood (GTEx)	EpiXcan	0.992013	gtex_bl	0.999981
3758	ENSG00000185619	PCGF3	0.397069	0.0646528	0.691316	0.365774	0.56529	3.72157e-64	8.13926e-62	40	48	48	A1	Blood (GTEx)	EpiXcan	0.992013	gtex_bl	0.999981
3759	ENSG00000168894	RNF181	0.396862	0.381143	0.691469	0.0148734	0.0473063	0.000146794	0.000539202	2	2	2	A1	Blood (GTEx)	EpiXcan	0.992013	gtex_bl	0.999981
3760	ENSG00000125885	MCM8	0.396827	0.161848	0.691495	0.0790818	0.252904	2.11448e-21	3.65405e-20	26	30	30	A1	Blood (GTEx)	EpiXcan	0.992013	gtex_bl	0.999981
3761	ENSG00000196365	LONP1	-0.396795	-0.232984	0.691518	0.0229891	0.0750196	8.1203e-07	3.94512e-06	8	10	10	A1	Blood (GTEx)	EpiXcan	0.992013	gtex_bl	0.999981
3762	ENSG00000100883	SRP54	-0.396507	-0.123573	0.691731	0.0571534	0.0582461	2.52829e-05	0.000102367	32	39	39	A1	Blood (GTEx)	EpiXcan	0.992013	gtex_bl	0.999981
3763	ENSG00000108963	DPH1	0.396369	0.324502	0.691833	0.00118076	0.0649918	6.81033e-06	2.95853e-05	4	6	6	A1	Blood (GTEx)	EpiXcan	0.992013	gtex_bl	0.999981
3764	ENSG00000138035	PNPT1	0.395938	0.841727	0.692151	0.00262743	0.015357	0.0327817	0.0865508	6	7	7	A1	Blood (GTEx)	EpiXcan	0.992013	gtex_bl	0.999981
3765	ENSG00000169696	ASPSCR1	-0.395788	-0.203748	0.692261	0.0427181	0.131327	6.1866e-11	4.5424e-10	7	7	7	A1	Blood (GTEx)	EpiXcan	0.992013	gtex_bl	0.999981
3766	ENSG00000156599	ZDHHC5	-0.395685	-0.629506	0.692337	0.00468814	0.0454405	0.000186051	0.000673936	7	11	11	A1	Blood (GTEx)	EpiXcan	0.992013	gtex_bl	0.999981
3767	ENSG00000176087	SLC35A4	-0.395612	-0.198911	0.692391	0.0243962	0.105486	7.14474e-09	4.3287e-08	18	23	23	A1	Blood (GTEx)	EpiXcan	0.992013	gtex_bl	0.999981
3768	ENSG00000076826	CAMSAP3	-0.3956	-4.11137	0.6924	3.79105e-05	0.0537263	4.32539e-05	0.000169771	1	2	2	A1	Blood (GTEx)	EpiXcan	0.992013	gtex_bl	0.999981
3769	ENSG00000041802	LSG1	0.395024	0.0969468	0.692825	0.143218	0.404354	4.0431e-40	2.26634e-38	11	14	14	A1	Blood (GTEx)	EpiXcan	0.992013	gtex_bl	0.999981
3770	ENSG00000129562	DAD1	0.394785	0.539597	0.693001	0.0133098	0.095907	3.88847e-08	2.18511e-07	12	14	14	A1	Blood (GTEx)	EpiXcan	0.992013	gtex_bl	0.999981
3771	ENSG00000145901	TNIP1	0.39429	0.242533	0.693367	0.0295086	0.0876614	1.34586e-07	7.09126e-07	2	4	4	A1	Blood (GTEx)	EpiXcan	0.992013	gtex_bl	0.999981
3772	ENSG00000108654	DDX5	-0.393838	-0.141241	0.693701	0.133674	0.233796	6.43659e-20	1.00082e-18	18	20	20	A1	Blood (GTEx)	EpiXcan	0.992013	gtex_bl	0.999981
3773	ENSG00000148288	GBGT1	0.393617	0.18041	0.693864	0.0634992	0.130291	2.45209e-11	1.86933e-10	12	17	17	A1	Blood (GTEx)	EpiXcan	0.992013	gtex_bl	0.999981
3774	ENSG00000161664	ASB16	0.393125	0.30537	0.694227	0.014223	0.0480063	0.000138778	0.00051159	14	17	17	A1	Blood (GTEx)	EpiXcan	0.992013	gtex_bl	0.999981
3775	ENSG00000116957	TBCE	0.392856	1.07298	0.694426	0.00111015	0.0198063	0.0148558	0.0414972	4	9	9	A1	Blood (GTEx)	EpiXcan	0.992013	gtex_bl	0.999981
3776	ENSG00000124767	GLO1	0.392533	0.255575	0.694664	0.0231098	0.135228	3.31798e-11	2.49804e-10	19	32	32	A1	Blood (GTEx)	EpiXcan	0.992013	gtex_bl	0.999981
3777	ENSG00000166928	MS4A14	-0.392184	-0.195934	0.694922	0.0471319	0.274412	2.42152e-23	4.72995e-22	13	17	17	A1	Blood (GTEx)	EpiXcan	0.992013	gtex_bl	0.999981
3778	ENSG00000165997	ARL5B	-0.392145	-0.28502	0.694951	0.0170843	0.0531343	4.44517e-05	0.000174113	12	16	16	A1	Blood (GTEx)	EpiXcan	0.992013	gtex_bl	0.999981
3779	ENSG00000087077	TRIP6	-0.391943	-0.604031	0.6951	0.00545183	0.0203775	0.0109325	0.0312849	1	1	1	A1	Blood (GTEx)	EpiXcan	0.992013	gtex_bl	0.999981
3780	ENSG00000145996	CDKAL1	-0.391866	-0.202948	0.695157	0.066649	0.0142563	0.0386443	0.100852	49	56	56	A1	Blood (GTEx)	EpiXcan	0.992013	gtex_bl	0.999981
3781	ENSG00000111906	HDDC2	-0.39162	-0.208566	0.695339	0.0646966	0.391213	1.10494e-36	4.83311e-35	34	45	45	A1	Blood (GTEx)	EpiXcan	0.992013	gtex_bl	0.999981
3782	ENSG00000111666	CHPT1	0.391493	0.118748	0.695433	0.100529	0.164317	1.32759e-13	1.23819e-12	15	17	17	A1	Blood (GTEx)	EpiXcan	0.992013	gtex_bl	0.999981
3783	ENSG00000166260	COX11	-0.390976	-0.442675	0.695815	0.0127449	0.0178423	0.0197957	0.0541842	16	18	18	A1	Blood (GTEx)	EpiXcan	0.992013	gtex_bl	0.999981
3784	ENSG00000143437	ARNT	-0.390878	-0.105687	0.695887	0.0824051	0.206008	2.10745e-17	2.69822e-16	37	55	55	A1	Blood (GTEx)	EpiXcan	0.992013	gtex_bl	0.999981
3785	ENSG00000118495	PLAGL1	0.3903	0.114928	0.696314	0.0812291	0.281259	1.89881e-24	3.98302e-23	20	26	26	A1	Blood (GTEx)	EpiXcan	0.992013	gtex_bl	0.999981
3786	ENSG00000142168	SOD1	-0.390206	-0.503065	0.696384	0.00818401	0.0119634	0.0594255	0.14919	21	25	25	A1	Blood (GTEx)	EpiXcan	0.992013	gtex_bl	0.999981
3787	ENSG00000176293	ZNF135	-0.389947	-0.974034	0.696576	0.0061387	0.0109839	0.0685415	0.169997	12	16	16	A1	Blood (GTEx)	EpiXcan	0.992013	gtex_bl	0.999981
3788	ENSG00000117280	RAB29	0.389355	0.104655	0.697014	0.140222	0.29637	5.18411e-27	1.28792e-25	34	47	47	A1	Blood (GTEx)	EpiXcan	0.992013	gtex_bl	0.999981
3789	ENSG00000136003	ISCU	0.389125	0.129469	0.697183	0.091686	0.0919586	8.19198e-08	4.43904e-07	44	52	52	A1	Blood (GTEx)	EpiXcan	0.992013	gtex_bl	0.999981
3790	ENSG00000115255	REEP6	-0.388752	-0.534605	0.69746	0.00463979	0.0373903	0.000674589	0.00227552	11	21	21	A1	Blood (GTEx)	EpiXcan	0.992013	gtex_bl	0.999981
3791	ENSG00000184517	ZFP1	0.38829	0.212609	0.697801	0.0409125	0.0681776	3.28746e-06	1.48621e-05	13	15	15	A1	Blood (GTEx)	EpiXcan	0.992013	gtex_bl	0.999981
3792	ENSG00000072210	ALDH3A2	-0.387765	-0.351442	0.69819	0.0167862	0.0384698	0.000622149	0.00211306	12	18	18	A1	Blood (GTEx)	EpiXcan	0.992013	gtex_bl	0.999981
3793	ENSG00000164124	TMEM144	0.387571	0.148124	0.698334	0.0793686	0.113812	1.2883e-09	8.46247e-09	35	43	43	A1	Blood (GTEx)	EpiXcan	0.992013	gtex_bl	0.999981
3794	ENSG00000110880	CORO1C	-0.387066	-0.219573	0.698707	0.0199895	0.0676338	3.59616e-06	1.62137e-05	12	16	16	A1	Blood (GTEx)	EpiXcan	0.992013	gtex_bl	0.999981
3795	ENSG00000225313	AL513327.1	-0.386865	-0.136674	0.698856	0.102322	0.0101224	0.0827042	0.201122	72	82	82	A1	Blood (GTEx)	EpiXcan	0.992013	gtex_bl	0.999981
3796	ENSG00000272686	AC006333.2	0.386235	0.489392	0.699323	0.00637127	0.0347108	0.000803202	0.00267487	2	2	2	A1	Blood (GTEx)	EpiXcan	0.992013	gtex_bl	0.999981
3797	ENSG00000124126	PREX1	0.386143	0.2371	0.699391	0.0331802	0.0670568	3.88624e-06	1.74372e-05	15	15	15	A1	Blood (GTEx)	EpiXcan	0.992013	gtex_bl	0.999981
3798	ENSG00000184428	TOP1MT	-0.386099	-0.201457	0.699423	0.0174101	0.0125167	0.0517717	0.131584	18	23	23	A1	Blood (GTEx)	EpiXcan	0.992013	gtex_bl	0.999981
3799	ENSG00000261428	AC097461.1	0.38593	0.327431	0.699549	0.0156915	0.0223472	0.00909117	0.0263492	8	9	9	A1	Blood (GTEx)	EpiXcan	0.992013	gtex_bl	0.999981
3800	ENSG00000148908	RGS10	0.385923	0.122986	0.699554	0.0659849	0.0239386	0.00622215	0.0184466	46	59	59	A1	Blood (GTEx)	EpiXcan	0.992013	gtex_bl	0.999981
3801	ENSG00000102882	MAPK3	-0.385511	-0.152991	0.699859	0.0709839	0.286257	8.4119e-25	1.81591e-23	13	15	15	A1	Blood (GTEx)	EpiXcan	0.992013	gtex_bl	0.999981
3802	ENSG00000198961	PJA2	-0.385164	-0.117307	0.700116	0.056377	0.103041	7.97215e-09	4.81508e-08	36	45	45	A1	Blood (GTEx)	EpiXcan	0.992013	gtex_bl	0.999981
3803	ENSG00000023171	GRAMD1B	-0.384984	-0.249497	0.700249	0.0304469	0.0484199	0.000119249	0.000443024	19	19	19	A1	Blood (GTEx)	EpiXcan	0.992013	gtex_bl	0.999981
3804	ENSG00000071462	BUD23	0.384875	0.666251	0.70033	0.0127143	0.0933673	5.22229e-08	2.88491e-07	22	29	29	A1	Blood (GTEx)	EpiXcan	0.992013	gtex_bl	0.999981
3805	ENSG00000049246	PER3	0.384521	0.427338	0.700592	0.0249403	0.0368516	0.000811773	0.00270206	19	25	25	A1	Blood (GTEx)	EpiXcan	0.992013	gtex_bl	0.999981
3806	ENSG00000115107	STEAP3	-0.384232	-0.177428	0.700807	0.0572242	0.163613	4.88801e-14	4.71749e-13	18	21	21	A1	Blood (GTEx)	EpiXcan	0.992013	gtex_bl	0.999981
3807	ENSG00000168488	ATXN2L	-0.384184	-0.585053	0.700842	0.00514873	0.0224388	0.00936118	0.0270847	5	7	7	A1	Blood (GTEx)	EpiXcan	0.992013	gtex_bl	0.999981
3808	ENSG00000130803	ZNF317	-0.383377	-0.175607	0.70144	0.0390282	0.0586337	2.34986e-05	9.56359e-05	23	26	26	A1	Blood (GTEx)	EpiXcan	0.992013	gtex_bl	0.999981
3809	ENSG00000197147	LRRC8B	0.383352	0.127951	0.701459	0.102756	0.308992	2.29979e-27	5.80502e-26	20	26	26	A1	Blood (GTEx)	EpiXcan	0.992013	gtex_bl	0.999981
3810	ENSG00000111361	EIF2B1	0.383193	0.346273	0.701577	0.0138637	0.0260563	0.00514631	0.0154181	6	7	7	A1	Blood (GTEx)	EpiXcan	0.992013	gtex_bl	0.999981
3811	ENSG00000145050	MANF	0.382968	0.64391	0.701743	0.0120489	0.0162505	0.026338	0.0708069	7	9	9	A1	Blood (GTEx)	EpiXcan	0.992013	gtex_bl	0.999981
3812	ENSG00000247774	PCED1B-AS1	-0.382458	-0.206058	0.702122	0.0548804	0.0794796	6.03363e-07	2.96919e-06	23	29	29	A1	Blood (GTEx)	EpiXcan	0.992013	gtex_bl	0.999981
3813	ENSG00000125482	TTF1	0.382397	0.122997	0.702167	0.0516909	0.0101732	0.0776967	0.190228	42	53	53	A1	Blood (GTEx)	EpiXcan	0.992013	gtex_bl	0.999981
3814	ENSG00000153933	DGKE	0.382286	0.309381	0.702249	0.0105369	0.0169168	0.0249775	0.0673589	7	8	8	A1	Blood (GTEx)	EpiXcan	0.992013	gtex_bl	0.999981
3815	ENSG00000230373	GOLGA6L5P	-0.38198	-0.746119	0.702476	0.00419682	0.0187266	0.0172509	0.0476688	7	8	8	A1	Blood (GTEx)	EpiXcan	0.992013	gtex_bl	0.999981
3816	ENSG00000100505	TRIM9	-0.381772	-0.155446	0.702631	0.0548466	0.0469087	0.000163355	0.000597075	22	32	32	A1	Blood (GTEx)	EpiXcan	0.992013	gtex_bl	0.999981
3817	ENSG00000166831	RBPMS2	-0.381604	-0.121135	0.702755	0.0790097	0.258086	5.31889e-23	1.021e-21	17	24	24	A1	Blood (GTEx)	EpiXcan	0.992013	gtex_bl	0.999981
3818	ENSG00000146386	ABRACL	0.381219	0.0936165	0.703041	0.178476	0.344194	9.1732e-31	2.9138e-29	27	35	35	A1	Blood (GTEx)	EpiXcan	0.992013	gtex_bl	0.999981
3819	ENSG00000140374	ETFA	-0.380979	-0.0225471	0.703219	0.101294	0.236039	4.40414e-20	6.96156e-19	40	44	44	A1	Blood (GTEx)	EpiXcan	0.992013	gtex_bl	0.999981
3820	ENSG00000159479	MED8	0.380635	0.276754	0.703474	0.0292368	0.0213037	0.011105	0.0317172	29	33	33	A1	Blood (GTEx)	EpiXcan	0.992013	gtex_bl	0.999981
3821	ENSG00000106004	HOXA5	-0.380557	-0.257777	0.703532	0.0251634	0.0324572	0.00151078	0.00484737	16	19	19	A1	Blood (GTEx)	EpiXcan	0.992013	gtex_bl	0.999981
3822	ENSG00000270015	AC087481.3	0.380442	0.22135	0.703617	0.018141	0.0444345	0.000237073	0.000848708	7	10	10	A1	Blood (GTEx)	EpiXcan	0.992013	gtex_bl	0.999981
3823	ENSG00000025156	HSF2	-0.380204	-0.270634	0.703794	0.0244362	0.110691	1.25613e-09	8.2715e-09	6	12	12	A1	Blood (GTEx)	EpiXcan	0.992013	gtex_bl	0.999981
3824	ENSG00000111725	PRKAB1	0.380157	0.163376	0.703829	0.148335	0.269582	4.97096e-24	1.02027e-22	20	23	23	A1	Blood (GTEx)	EpiXcan	0.992013	gtex_bl	0.999981
3825	ENSG00000135052	GOLM1	-0.380145	-0.139023	0.703838	0.0848247	0.193262	1.22286e-16	1.47908e-15	58	76	76	A1	Blood (GTEx)	EpiXcan	0.992013	gtex_bl	0.999981
3826	ENSG00000137337	MDC1	-0.379909	-0.361612	0.704013	0.0173099	0.0336593	0.00144509	0.00464776	18	29	29	A1	Blood (GTEx)	EpiXcan	0.992013	gtex_bl	0.999981
3827	ENSG00000136379	ABHD17C	-0.379807	-0.352477	0.704089	0.0234485	0.0472347	0.000118068	0.000438881	19	23	23	A1	Blood (GTEx)	EpiXcan	0.992013	gtex_bl	0.999981
3828	ENSG00000214870	AC004540.1	0.379348	0.177435	0.704429	0.0663087	0.0378589	0.000729916	0.0024473	59	75	75	A1	Blood (GTEx)	EpiXcan	0.992013	gtex_bl	0.999981
3829	ENSG00000184497	TMEM255B	0.379198	0.516072	0.704541	0.0169485	0.0406833	0.000396949	0.00138197	23	29	29	A1	Blood (GTEx)	EpiXcan	0.992013	gtex_bl	0.999981
3830	ENSG00000181381	DDX60L	0.378887	0.104197	0.704772	0.106629	0.179463	6.84424e-15	7.06179e-14	38	40	40	A1	Blood (GTEx)	EpiXcan	0.992013	gtex_bl	0.999981
3831	ENSG00000119392	GLE1	0.378804	0.256283	0.704834	0.0234115	0.0777176	6.05915e-07	2.98064e-06	6	6	6	A1	Blood (GTEx)	EpiXcan	0.992013	gtex_bl	0.999981
3832	ENSG00000082068	WDR70	0.378536	0.721531	0.705032	0.00279861	0.0180657	0.0192795	0.0528364	2	2	2	A1	Blood (GTEx)	EpiXcan	0.992013	gtex_bl	0.999981
3833	ENSG00000103202	NME4	-0.378218	-0.142321	0.705269	0.0844363	0.204107	5.58432e-17	6.93673e-16	6	7	7	A1	Blood (GTEx)	EpiXcan	0.992013	gtex_bl	0.999981
3834	ENSG00000179152	TCAIM	0.378072	0.320563	0.705377	0.0160253	0.109632	3.06854e-09	1.94477e-08	7	11	11	A1	Blood (GTEx)	EpiXcan	0.992013	gtex_bl	0.999981
3835	ENSG00000158089	GALNT14	0.377969	0.67045	0.705454	0.00452175	0.0223014	0.00834359	0.0242827	2	3	3	A1	Blood (GTEx)	EpiXcan	0.992013	gtex_bl	0.999981
3836	ENSG00000122335	SERAC1	0.37791	0.198566	0.705497	0.0505772	0.14178	9.3874e-12	7.46349e-11	28	36	36	A1	Blood (GTEx)	EpiXcan	0.992013	gtex_bl	0.999981
3837	ENSG00000120217	CD274	0.377907	0.541975	0.7055	0.00563074	0.100616	1.78696e-08	1.04195e-07	1	5	5	A1	Blood (GTEx)	EpiXcan	0.992013	gtex_bl	0.999981
3838	ENSG00000188986	NELFB	0.377703	0.31949	0.705651	0.0335329	0.0143664	0.0390325	0.101805	37	45	45	A1	Blood (GTEx)	EpiXcan	0.992013	gtex_bl	0.999981
3839	ENSG00000160256	FAM207A	-0.377615	-0.293112	0.705717	0.0169921	0.0135138	0.0450329	0.115997	17	23	23	A1	Blood (GTEx)	EpiXcan	0.992013	gtex_bl	0.999981
3840	ENSG00000160867	FGFR4	0.377191	0.256985	0.706032	0.030137	0.0296927	0.00289549	0.00895428	39	46	46	A1	Blood (GTEx)	EpiXcan	0.992013	gtex_bl	0.999981
3841	ENSG00000152223	EPG5	-0.376745	-0.155474	0.706363	0.0542082	0.147016	2.66959e-12	2.21349e-11	9	11	11	A1	Blood (GTEx)	EpiXcan	0.992013	gtex_bl	0.999981
3842	ENSG00000273247	AC097376.2	0.376351	0.275432	0.706656	0.0332664	0.0122813	0.0556027	0.140359	25	31	31	A1	Blood (GTEx)	EpiXcan	0.992013	gtex_bl	0.999981
3843	ENSG00000100804	PSMB5	-0.376223	-0.32902	0.706751	0.0273978	0.0717571	1.94028e-06	9.04764e-06	4	8	8	A1	Blood (GTEx)	EpiXcan	0.992013	gtex_bl	0.999981
3844	ENSG00000133318	RTN3	0.375713	0.462129	0.70713	0.00658227	0.0624376	8.65366e-06	3.70859e-05	4	7	7	A1	Blood (GTEx)	EpiXcan	0.992013	gtex_bl	0.999981
3845	ENSG00000126216	TUBGCP3	0.375688	0.169194	0.707149	0.0564404	0.212055	1.08266e-17	1.42746e-16	16	20	20	A1	Blood (GTEx)	EpiXcan	0.992013	gtex_bl	0.999981
3846	ENSG00000188002	AC026412.1	0.375316	0.127808	0.707426	0.0800177	0.374905	1.59019e-35	6.58841e-34	4	5	5	A1	Blood (GTEx)	EpiXcan	0.992013	gtex_bl	0.999981
3847	ENSG00000136014	USP44	0.375073	0.23598	0.707606	0.0357266	0.0254611	0.00505403	0.0151723	35	45	45	A1	Blood (GTEx)	EpiXcan	0.992013	gtex_bl	0.999981
3848	ENSG00000147576	ADHFE1	-0.374788	-0.175733	0.707818	0.0578993	0.159101	3.74436e-13	3.35484e-12	30	37	37	A1	Blood (GTEx)	EpiXcan	0.992013	gtex_bl	0.999981
3849	ENSG00000167842	MIS12	0.373847	0.25793	0.708518	0.0293503	0.0680141	2.14784e-06	9.96325e-06	12	13	13	A1	Blood (GTEx)	EpiXcan	0.992013	gtex_bl	0.999981
3850	ENSG00000139625	MAP3K12	-0.373474	-0.330077	0.708796	0.0246508	0.0539665	4.74003e-05	0.000184849	13	13	13	A1	Blood (GTEx)	EpiXcan	0.992013	gtex_bl	0.999981
3851	ENSG00000160993	ALKBH4	-0.373466	-0.114862	0.708802	0.0647073	0.164684	1.36182e-13	1.26872e-12	22	24	24	A1	Blood (GTEx)	EpiXcan	0.992013	gtex_bl	0.999981
3852	ENSG00000122986	HVCN1	0.373194	0.359568	0.709004	0.0229204	0.0137515	0.0429767	0.111072	19	21	21	A1	Blood (GTEx)	EpiXcan	0.992013	gtex_bl	0.999981
3853	ENSG00000107611	CUBN	-0.373035	-0.136302	0.709123	0.0856376	0.154273	4.02633e-13	3.60022e-12	20	21	21	A1	Blood (GTEx)	EpiXcan	0.992013	gtex_bl	0.999981
3854	ENSG00000198231	DDX42	0.372899	0.249344	0.709224	0.0546754	0.138423	9.44969e-12	7.50854e-11	15	18	18	A1	Blood (GTEx)	EpiXcan	0.992013	gtex_bl	0.999981
3855	ENSG00000169087	HSPBAP1	0.37284	0.15603	0.709268	0.0745681	0.154754	1.07792e-12	9.2718e-12	40	49	49	A1	Blood (GTEx)	EpiXcan	0.992013	gtex_bl	0.999981
3856	ENSG00000126934	MAP2K2	0.372491	0.797277	0.709527	0.013836	0.0429732	0.000304672	0.00107416	18	29	29	A1	Blood (GTEx)	EpiXcan	0.992013	gtex_bl	0.999981
3857	ENSG00000186648	CARMIL3	-0.37244	-0.345196	0.709565	0.0561654	0.0806373	5.95674e-07	2.93677e-06	17	20	20	A1	Blood (GTEx)	EpiXcan	0.992013	gtex_bl	0.999981
3858	ENSG00000119138	KLF9	-0.372433	-0.623357	0.70957	0.0040696	0.0261779	0.00441448	0.0133667	3	3	3	A1	Blood (GTEx)	EpiXcan	0.992013	gtex_bl	0.999981
3859	ENSG00000186716	BCR	-0.372415	-0.198286	0.709584	0.0524012	0.139162	1.97561e-11	1.5235e-10	18	24	24	A1	Blood (GTEx)	EpiXcan	0.992013	gtex_bl	0.999981
3860	ENSG00000104388	RAB2A	0.372364	0.212374	0.709622	0.0454951	0.127746	1.14998e-10	8.24392e-10	24	28	28	A1	Blood (GTEx)	EpiXcan	0.992013	gtex_bl	0.999981
3861	ENSG00000197345	MRPL21	-0.372204	-0.134021	0.709741	0.106589	0.397866	1.12716e-37	5.27627e-36	21	32	32	A1	Blood (GTEx)	EpiXcan	0.992013	gtex_bl	0.999981
3862	ENSG00000242612	DECR2	-0.372059	-0.311335	0.709849	0.0358331	0.252256	2.63972e-21	4.53237e-20	14	22	22	A1	Blood (GTEx)	EpiXcan	0.992013	gtex_bl	0.999981
3863	ENSG00000125388	GRK4	0.371885	0.257825	0.709979	0.0180688	0.0990811	1.93425e-08	1.12293e-07	6	8	8	A1	Blood (GTEx)	EpiXcan	0.992013	gtex_bl	0.999981
3864	ENSG00000102606	ARHGEF7	-0.371322	-0.112947	0.710398	0.107828	0.262303	3.24929e-22	5.97091e-21	29	38	38	A1	Blood (GTEx)	EpiXcan	0.992013	gtex_bl	0.999981
3865	ENSG00000108592	FTSJ3	0.371146	0.182649	0.710529	0.0683526	0.25637	1.50449e-21	2.63059e-20	37	49	49	A1	Blood (GTEx)	EpiXcan	0.992013	gtex_bl	0.999981
3866	ENSG00000131626	PPFIA1	-0.37096	-0.142999	0.710667	0.117724	0.0445921	0.000199958	0.000720595	89	108	108	A1	Blood (GTEx)	EpiXcan	0.992013	gtex_bl	0.999981
3867	ENSG00000109680	TBC1D19	-0.370758	-1.45973	0.710818	0.000736314	0.0114699	0.0633933	0.15808	4	5	5	A1	Blood (GTEx)	EpiXcan	0.992013	gtex_bl	0.999981
3868	ENSG00000214113	LYRM4	-0.370268	-0.160156	0.711183	0.115649	0.137331	1.83494e-11	1.41995e-10	42	54	54	A1	Blood (GTEx)	EpiXcan	0.992013	gtex_bl	0.999981
3869	ENSG00000111215	PRR4	0.370233	0.13994	0.711209	0.0950956	0.168764	3.81752e-14	3.71749e-13	27	30	30	A1	Blood (GTEx)	EpiXcan	0.992013	gtex_bl	0.999981
3870	ENSG00000127952	STYXL1	0.369877	0.0606242	0.711474	0.323174	0.443636	3.42497e-43	2.31941e-41	39	45	45	A1	Blood (GTEx)	EpiXcan	0.992013	gtex_bl	0.999981
3871	ENSG00000197965	MPZL1	-0.369215	-0.0987234	0.711968	0.0370678	0.0646801	5.60439e-06	2.46353e-05	6	6	6	A1	Blood (GTEx)	EpiXcan	0.992013	gtex_bl	0.999981
3872	ENSG00000074319	TSG101	-0.36905	-0.390351	0.71209	0.0166301	0.0153508	0.0282868	0.0755806	6	8	8	A1	Blood (GTEx)	EpiXcan	0.992013	gtex_bl	0.999981
3873	ENSG00000197249	SERPINA1	0.368966	0.134905	0.712153	0.0869578	0.182497	3.42867e-15	3.63608e-14	20	23	23	A1	Blood (GTEx)	EpiXcan	0.992013	gtex_bl	0.999981
3874	ENSG00000157014	TATDN2	-0.368901	-0.118878	0.712202	0.037525	0.148929	2.35284e-12	1.96551e-11	14	16	16	A1	Blood (GTEx)	EpiXcan	0.992013	gtex_bl	0.999981
3875	ENSG00000140105	WARS	0.368461	0.138023	0.712529	0.0733901	0.355849	5.13452e-32	1.74744e-30	12	17	17	A1	Blood (GTEx)	EpiXcan	0.992013	gtex_bl	0.999981
3876	ENSG00000100580	TMED8	-0.368291	-0.157451	0.712656	0.0595289	0.135589	1.35688e-11	1.06609e-10	12	16	16	A1	Blood (GTEx)	EpiXcan	0.992013	gtex_bl	0.999981
3877	ENSG00000103194	USP10	0.368202	0.172623	0.712723	0.0877925	0.198011	1.7858e-16	2.13288e-15	4	4	4	A1	Blood (GTEx)	EpiXcan	0.992013	gtex_bl	0.999981
3878	ENSG00000088992	TESC	-0.368177	-0.277665	0.712742	0.0176394	0.0150042	0.0352265	0.0925658	13	13	13	A1	Blood (GTEx)	EpiXcan	0.992013	gtex_bl	0.999981
3879	ENSG00000173200	PARP15	0.368088	0.165909	0.712808	0.0591889	0.0702485	3.16579e-06	1.43509e-05	28	30	30	A1	Blood (GTEx)	EpiXcan	0.992013	gtex_bl	0.999981
3880	ENSG00000196511	TPK1	-0.36789	-0.161586	0.712955	0.0556278	0.120727	3.69714e-10	2.53331e-09	4	7	7	A1	Blood (GTEx)	EpiXcan	0.992013	gtex_bl	0.999981
3881	ENSG00000145703	IQGAP2	-0.367654	-0.132987	0.713132	0.082453	0.15745	3.89491e-13	3.48504e-12	14	15	15	A1	Blood (GTEx)	EpiXcan	0.992013	gtex_bl	0.999981
3882	ENSG00000105993	DNAJB6	-0.367641	-0.189852	0.713141	0.0464881	0.152287	1.2471e-12	1.06719e-11	3	3	3	A1	Blood (GTEx)	EpiXcan	0.992013	gtex_bl	0.999981
3883	ENSG00000151746	BICD1	0.367107	0.332642	0.713539	0.0109573	0.0420728	0.000347183	0.00121378	4	5	5	A1	Blood (GTEx)	EpiXcan	0.992013	gtex_bl	0.999981
3884	ENSG00000230715	AC018638.2	0.366457	0.0760487	0.714024	0.225024	0.312214	1.12583e-27	2.90516e-26	31	39	39	A1	Blood (GTEx)	EpiXcan	0.992013	gtex_bl	0.999981
3885	ENSG00000145782	ATG12	-0.366208	-0.226209	0.71421	0.0348826	0.139377	8.23748e-12	6.57274e-11	11	16	16	A1	Blood (GTEx)	EpiXcan	0.992013	gtex_bl	0.999981
3886	ENSG00000149187	CELF1	0.366034	0.397834	0.71434	0.00987775	0.047377	0.000147418	0.000541196	5	8	8	A1	Blood (GTEx)	EpiXcan	0.992013	gtex_bl	0.999981
3887	ENSG00000010361	FUZ	-0.365854	-0.144732	0.714474	0.0821579	0.0326218	0.0017226	0.00547972	53	67	67	A1	Blood (GTEx)	EpiXcan	0.992013	gtex_bl	0.999981
3888	ENSG00000179051	RCC2	-0.365842	-0.138491	0.714483	0.057386	0.0659092	5.50659e-06	2.42294e-05	15	22	22	A1	Blood (GTEx)	EpiXcan	0.992013	gtex_bl	0.999981
3889	ENSG00000143387	CTSK	-0.365568	-0.0267298	0.714688	0.133113	0.31962	8.14505e-29	2.24048e-27	25	36	36	A1	Blood (GTEx)	EpiXcan	0.992013	gtex_bl	0.999981
3890	ENSG00000087274	ADD1	-0.365321	-0.57709	0.714872	0.00428782	0.0184834	0.0176168	0.0485992	4	4	4	A1	Blood (GTEx)	EpiXcan	0.992013	gtex_bl	0.999981
3891	ENSG00000072042	RDH11	-0.365236	-0.409549	0.714935	0.00717647	0.0260137	0.00502344	0.0151009	8	10	10	A1	Blood (GTEx)	EpiXcan	0.992013	gtex_bl	0.999981
3892	ENSG00000167766	ZNF83	-0.364552	-0.0638962	0.715446	0.249897	0.46979	2.88766e-49	2.81199e-47	20	23	23	A1	Blood (GTEx)	EpiXcan	0.992013	gtex_bl	0.999981
3893	ENSG00000067606	PRKCZ	-0.36445	-0.262754	0.715522	0.0181568	0.0634549	9.99656e-06	4.26356e-05	7	7	7	A1	Blood (GTEx)	EpiXcan	0.992013	gtex_bl	0.999981
3894	ENSG00000167693	NXN	-0.3639	-0.217001	0.715933	0.03365	0.115765	1.25186e-09	8.24743e-09	14	21	21	A1	Blood (GTEx)	EpiXcan	0.992013	gtex_bl	0.999981
3895	ENSG00000133687	TMTC1	-0.363835	-0.0684314	0.715982	0.306951	0.4994	5.81985e-52	6.87103e-50	70	84	84	A1	Blood (GTEx)	EpiXcan	0.992013	gtex_bl	0.999981
3896	ENSG00000106153	CHCHD2	-0.363784	-0.114768	0.71602	0.106434	0.357713	1.83504e-33	6.8193e-32	58	68	68	A1	Blood (GTEx)	EpiXcan	0.992013	gtex_bl	0.999981
3897	ENSG00000156304	SCAF4	0.363452	0.348674	0.716267	0.0116665	0.0182844	0.018104	0.0498197	5	5	5	A1	Blood (GTEx)	EpiXcan	0.992013	gtex_bl	0.999981
3898	ENSG00000122692	SMU1	-0.363438	-0.257258	0.716278	0.025528	0.090135	7.59759e-08	4.13037e-07	6	8	8	A1	Blood (GTEx)	EpiXcan	0.992013	gtex_bl	0.999981
3899	ENSG00000047188	YTHDC2	0.36321	0.194255	0.716448	0.0422138	0.153415	3.43754e-13	3.0924e-12	26	35	35	A1	Blood (GTEx)	EpiXcan	0.992013	gtex_bl	0.999981
3900	ENSG00000137726	FXYD6	-0.363139	-0.582713	0.716501	0.0118838	0.0554791	3.78876e-05	0.000150077	7	7	7	A1	Blood (GTEx)	EpiXcan	0.992013	gtex_bl	0.999981
3901	ENSG00000136161	RCBTB2	-0.363125	-0.196892	0.716511	0.0894721	0.0296114	0.00221862	0.00695455	82	98	98	A1	Blood (GTEx)	EpiXcan	0.992013	gtex_bl	0.999981
3902	ENSG00000173597	SULT1B1	0.363094	0.26313	0.716534	0.0234953	0.0338749	0.00131871	0.00427325	48	56	56	A1	Blood (GTEx)	EpiXcan	0.992013	gtex_bl	0.999981
3903	ENSG00000273295	AP000350.6	0.363	0.237391	0.716605	0.0384341	0.550429	2.73742e-60	4.80526e-58	11	17	17	A1	Blood (GTEx)	EpiXcan	0.992013	gtex_bl	0.999981
3904	ENSG00000147592	LACTB2	-0.362436	-0.281484	0.717027	0.0150164	0.04995	9.52006e-05	0.000357666	10	13	13	A1	Blood (GTEx)	EpiXcan	0.992013	gtex_bl	0.999981
3905	ENSG00000186480	INSIG1	-0.362254	-0.0846604	0.717162	0.120628	0.0106227	0.0762562	0.18701	128	160	160	A1	Blood (GTEx)	EpiXcan	0.992013	gtex_bl	0.999981
3906	ENSG00000132881	RSG1	0.362054	0.322255	0.717312	0.012031	0.0183025	0.0168828	0.046758	10	10	10	A1	Blood (GTEx)	EpiXcan	0.992013	gtex_bl	0.999981
3907	ENSG00000174748	RPL15	-0.361628	-1.0252	0.71763	0.00203871	0.0135894	0.0429279	0.110989	16	22	22	A1	Blood (GTEx)	EpiXcan	0.992013	gtex_bl	0.999981
3908	ENSG00000157045	NTAN1	0.36146	0.230895	0.717756	0.025444	0.0353871	0.000993251	0.0032662	13	15	15	A1	Blood (GTEx)	EpiXcan	0.992013	gtex_bl	0.999981
3909	ENSG00000105376	ICAM5	0.360592	0.354563	0.718404	0.0138531	0.0400187	0.000480597	0.00165676	16	22	22	A1	Blood (GTEx)	EpiXcan	0.992013	gtex_bl	0.999981
3910	ENSG00000103249	CLCN7	-0.360537	-0.0724074	0.718445	0.25743	0.359398	6.02373e-33	2.16611e-31	42	62	62	A1	Blood (GTEx)	EpiXcan	0.992013	gtex_bl	0.999981
3911	ENSG00000204351	SKIV2L	0.359989	0.082083	0.718855	0.224048	0.331267	1.87108e-29	5.43836e-28	11	12	12	A1	Blood (GTEx)	EpiXcan	0.992013	gtex_bl	0.999981
3912	ENSG00000244682	FCGR2C	0.359792	0.175994	0.719003	0.125966	0.126221	1.07797e-10	7.74434e-10	57	72	72	A1	Blood (GTEx)	EpiXcan	0.992013	gtex_bl	0.999981
3913	ENSG00000151014	NOCT	-0.359737	-0.269874	0.719044	0.0277081	0.041176	0.000416149	0.00144541	17	21	21	A1	Blood (GTEx)	EpiXcan	0.992013	gtex_bl	0.999981
3914	ENSG00000185298	CCDC137	0.359732	0.164524	0.719047	0.0139086	0.0923241	5.30816e-08	2.93113e-07	10	12	12	A1	Blood (GTEx)	EpiXcan	0.992013	gtex_bl	0.999981
3915	ENSG00000183049	CAMK1D	0.359553	0.240448	0.719182	0.0443183	0.160294	2.61864e-13	2.38629e-12	24	35	35	A1	Blood (GTEx)	EpiXcan	0.992013	gtex_bl	0.999981
3916	ENSG00000171984	C20orf196	-0.359525	-0.387514	0.719203	0.00943996	0.0316971	0.00186508	0.00591023	2	2	2	A1	Blood (GTEx)	EpiXcan	0.992013	gtex_bl	0.999981
3917	ENSG00000241106	HLA-DOB	0.358151	0.0740036	0.72023	0.292252	0.519814	3.0036e-57	4.40341e-55	16	23	23	A1	Blood (GTEx)	EpiXcan	0.992013	gtex_bl	0.999981
3918	ENSG00000143793	C1orf35	0.357593	0.364238	0.720648	0.0142398	0.0157974	0.0293484	0.0781666	13	16	16	A1	Blood (GTEx)	EpiXcan	0.992013	gtex_bl	0.999981
3919	ENSG00000178623	GPR35	-0.357488	-0.20592	0.720727	0.0478093	0.125661	7.45217e-11	5.44168e-10	10	13	13	A1	Blood (GTEx)	EpiXcan	0.992013	gtex_bl	0.999981
3920	ENSG00000189050	RNFT1	-0.357337	-0.287722	0.72084	0.0144087	0.0366955	0.000615945	0.00209465	7	9	9	A1	Blood (GTEx)	EpiXcan	0.992013	gtex_bl	0.999981
3921	ENSG00000100124	ANKRD54	0.357243	0.0976583	0.72091	0.172646	0.329515	1.88253e-29	5.45974e-28	6	7	7	A1	Blood (GTEx)	EpiXcan	0.992013	gtex_bl	0.999981
3922	ENSG00000144118	RALB	-0.357065	-0.189838	0.721043	0.0531897	0.116777	1.03132e-09	6.84862e-09	36	47	47	A1	Blood (GTEx)	EpiXcan	0.992013	gtex_bl	0.999981
3923	ENSG00000116151	MORN1	0.35697	0.429712	0.721114	0.00716241	0.0374828	0.000797095	0.00265585	2	2	2	A1	Blood (GTEx)	EpiXcan	0.992013	gtex_bl	0.999981
3924	ENSG00000133812	SBF2	-0.356963	-0.461101	0.721119	0.00752109	0.0328204	0.00140833	0.00454047	2	2	2	A1	Blood (GTEx)	EpiXcan	0.992013	gtex_bl	0.999981
3925	ENSG00000006831	ADIPOR2	0.356962	0.19459	0.72112	0.0342162	0.0847328	2.73633e-07	1.39921e-06	40	47	47	A1	Blood (GTEx)	EpiXcan	0.992013	gtex_bl	0.999981
3926	ENSG00000124831	LRRFIP1	-0.356754	-0.301347	0.721276	0.0123315	0.0294734	0.00275221	0.00853095	25	27	27	A1	Blood (GTEx)	EpiXcan	0.992013	gtex_bl	0.999981
3927	ENSG00000171530	TBCA	-0.35638	-0.171094	0.721556	0.0683894	0.0152806	0.0324225	0.0856871	69	83	83	A1	Blood (GTEx)	EpiXcan	0.992013	gtex_bl	0.999981
3928	ENSG00000227775	AL031282.1	0.35616	0.1143	0.721721	0.210435	0.481432	1.23966e-49	1.25498e-47	28	48	48	A1	Blood (GTEx)	EpiXcan	0.992013	gtex_bl	0.999981
3929	ENSG00000170802	FOXN2	-0.356155	-0.40174	0.721724	0.00886354	0.195569	9.72097e-17	1.18653e-15	9	13	13	A1	Blood (GTEx)	EpiXcan	0.992013	gtex_bl	0.999981
3930	ENSG00000272668	AL590560.2	0.356118	0.252609	0.721752	0.0253755	0.15595	8.59792e-13	7.46291e-12	7	9	9	A1	Blood (GTEx)	EpiXcan	0.992013	gtex_bl	0.999981
3931	ENSG00000196126	HLA-DRB1	0.356073	0.137325	0.721786	0.0706323	0.184702	2.56066e-15	2.74391e-14	18	22	22	A1	Blood (GTEx)	EpiXcan	0.992013	gtex_bl	0.999981
3932	ENSG00000244879	GABPB1-AS1	0.355895	0.091485	0.721919	0.216616	0.35212	4.0321e-32	1.38284e-30	22	25	25	A1	Blood (GTEx)	EpiXcan	0.992013	gtex_bl	0.999981
3933	ENSG00000176422	SPRYD4	0.355791	0.0982437	0.721997	0.139125	0.23182	5.2085e-20	8.16528e-19	9	9	9	A1	Blood (GTEx)	EpiXcan	0.992013	gtex_bl	0.999981
3934	ENSG00000157796	WDR19	0.355587	0.644321	0.72215	0.0024273	0.040405	0.000489186	0.00168332	9	18	18	A1	Blood (GTEx)	EpiXcan	0.992013	gtex_bl	0.999981
3935	ENSG00000155111	CDK19	-0.354947	-0.264476	0.722629	0.0305911	0.0232314	0.00835069	0.0242961	22	24	24	A1	Blood (GTEx)	EpiXcan	0.992013	gtex_bl	0.999981
3936	ENSG00000110077	MS4A6A	0.354559	0.287269	0.72292	0.0166852	0.0815602	3.06004e-07	1.55639e-06	7	13	13	A1	Blood (GTEx)	EpiXcan	0.992013	gtex_bl	0.999981
3937	ENSG00000164830	OXR1	0.354048	0.144486	0.723303	0.0854979	0.0525234	5.6358e-05	0.00021806	83	106	106	A1	Blood (GTEx)	EpiXcan	0.992013	gtex_bl	0.999981
3938	ENSG00000268912	AC012313.5	-0.353934	-0.302758	0.723388	0.0389153	0.0740605	1.10315e-06	5.30154e-06	28	38	38	A1	Blood (GTEx)	EpiXcan	0.992013	gtex_bl	0.999981
3939	ENSG00000167768	KRT1	0.353893	0.0975242	0.723419	0.100291	0.216257	6.03267e-18	8.14593e-17	20	30	30	A1	Blood (GTEx)	EpiXcan	0.992013	gtex_bl	0.999981
3940	ENSG00000112531	QKI	-0.3537	-0.0842143	0.723564	0.182335	0.235026	1.17679e-20	1.92633e-19	58	69	69	A1	Blood (GTEx)	EpiXcan	0.992013	gtex_bl	0.999981
3941	ENSG00000254860	TMEM9B-AS1	0.353526	0.125178	0.723694	0.0606821	0.116217	2.86865e-10	1.98603e-09	9	12	12	A1	Blood (GTEx)	EpiXcan	0.992013	gtex_bl	0.999981
3942	ENSG00000100116	GCAT	-0.353367	-0.11041	0.723813	0.307364	0.262356	5.19622e-23	9.98887e-22	87	105	105	A1	Blood (GTEx)	EpiXcan	0.992013	gtex_bl	0.999981
3943	ENSG00000103811	CTSH	0.35328	0.0745469	0.723879	0.272922	0.327356	1.96373e-29	5.65834e-28	70	80	80	A1	Blood (GTEx)	EpiXcan	0.992013	gtex_bl	0.999981
3944	ENSG00000130193	THEM6	-0.352851	-0.3061	0.7242	0.0226496	0.0715385	2.57667e-06	1.18372e-05	17	26	26	A1	Blood (GTEx)	EpiXcan	0.992013	gtex_bl	0.999981
3945	ENSG00000066735	KIF26A	-0.352732	-0.153597	0.724289	0.0384896	0.0330047	0.001465	0.00470841	21	26	26	A1	Blood (GTEx)	EpiXcan	0.992013	gtex_bl	0.999981
3946	ENSG00000095794	CREM	-0.351742	-0.289455	0.725032	0.0249846	0.0518106	4.7367e-05	0.000184773	14	16	16	A1	Blood (GTEx)	EpiXcan	0.992013	gtex_bl	0.999981
3947	ENSG00000177946	CENPBD1	-0.351339	-0.273327	0.725334	0.0286027	0.0102109	0.0796873	0.194709	22	32	32	A1	Blood (GTEx)	EpiXcan	0.992013	gtex_bl	0.999981
3948	ENSG00000172878	METAP1D	-0.351006	-0.211613	0.725584	0.0369182	0.0732141	1.58079e-06	7.45995e-06	11	12	12	A1	Blood (GTEx)	EpiXcan	0.992013	gtex_bl	0.999981
3949	ENSG00000116106	EPHA4	-0.35068	-0.280857	0.725828	0.018695	0.0693883	3.26556e-06	1.47715e-05	6	7	7	A1	Blood (GTEx)	EpiXcan	0.992013	gtex_bl	0.999981
3950	ENSG00000166347	CYB5A	0.350528	0.853834	0.725943	0.0018877	0.0148091	0.0353353	0.0928151	2	2	2	A1	Blood (GTEx)	EpiXcan	0.992013	gtex_bl	0.999981
3951	ENSG00000157106	SMG1	0.350391	0.231444	0.726046	0.0300953	0.117146	1.00556e-09	6.68755e-09	22	31	31	A1	Blood (GTEx)	EpiXcan	0.992013	gtex_bl	0.999981
3952	ENSG00000206573	THUMPD3-AS1	-0.349529	-0.101277	0.726692	0.101462	0.155449	3.32037e-13	2.99103e-12	24	29	29	A1	Blood (GTEx)	EpiXcan	0.992013	gtex_bl	0.999981
3953	ENSG00000183161	FANCF	0.349521	0.522963	0.726698	0.00589297	0.0128996	0.049621	0.1266	9	11	11	A1	Blood (GTEx)	EpiXcan	0.992013	gtex_bl	0.999981
3954	ENSG00000144455	SUMF1	0.349092	0.118838	0.72702	0.0883867	0.148764	2.56227e-12	2.13245e-11	35	44	44	A1	Blood (GTEx)	EpiXcan	0.992013	gtex_bl	0.999981
3955	ENSG00000107937	GTPBP4	0.348939	0.903117	0.727135	0.0012635	0.0118791	0.0588545	0.147896	8	12	12	A1	Blood (GTEx)	EpiXcan	0.992013	gtex_bl	0.999981
3956	ENSG00000165637	VDAC2	-0.348814	-0.219943	0.727229	0.0281086	0.0946794	2.74681e-08	1.5741e-07	11	16	16	A1	Blood (GTEx)	EpiXcan	0.992013	gtex_bl	0.999981
3957	ENSG00000139668	WDFY2	0.348782	0.334708	0.727253	0.012815	0.0355183	0.000782623	0.00261155	8	8	8	A1	Blood (GTEx)	EpiXcan	0.992013	gtex_bl	0.999981
3958	ENSG00000197043	ANXA6	-0.348455	-0.138913	0.727499	0.0476204	0.110465	2.32026e-09	1.48963e-08	15	20	20	A1	Blood (GTEx)	EpiXcan	0.992013	gtex_bl	0.999981
3959	ENSG00000125821	DTD1	0.348089	0.146035	0.727773	0.0682516	0.0964837	2.11507e-08	1.22364e-07	19	21	21	A1	Blood (GTEx)	EpiXcan	0.992013	gtex_bl	0.999981
3960	ENSG00000144182	LIPT1	0.34808	0.171191	0.72778	0.0433982	0.109622	3.22656e-09	2.04007e-08	7	7	7	A1	Blood (GTEx)	EpiXcan	0.992013	gtex_bl	0.999981
3961	ENSG00000142655	PEX14	0.34792	0.485381	0.7279	0.00680427	0.0747659	1.16817e-06	5.59187e-06	7	9	9	A1	Blood (GTEx)	EpiXcan	0.992013	gtex_bl	0.999981
3962	ENSG00000141564	RPTOR	0.347809	0.152263	0.727983	0.0511073	0.144046	3.70911e-12	3.04512e-11	22	26	26	A1	Blood (GTEx)	EpiXcan	0.992013	gtex_bl	0.999981
3963	ENSG00000172724	CCL19	-0.347583	-0.254092	0.728153	0.0237355	0.0541088	5.00806e-05	0.000194902	13	15	15	A1	Blood (GTEx)	EpiXcan	0.992013	gtex_bl	0.999981
3964	ENSG00000125818	PSMF1	0.347167	0.300232	0.728466	0.0138	0.0277008	0.00403877	0.0122792	20	26	26	A1	Blood (GTEx)	EpiXcan	0.992013	gtex_bl	0.999981
3965	ENSG00000151348	EXT2	-0.34682	-0.0863674	0.728727	0.194748	0.355264	1.39892e-32	4.96358e-31	26	34	34	A1	Blood (GTEx)	EpiXcan	0.992013	gtex_bl	0.999981
3966	ENSG00000242779	ZNF702P	-0.346593	-0.279193	0.728897	0.0204744	0.0610315	1.11262e-05	4.72271e-05	6	6	6	A1	Blood (GTEx)	EpiXcan	0.992013	gtex_bl	0.999981
3967	ENSG00000171824	EXOSC10	0.346486	0.330606	0.728977	0.0256015	0.0460482	0.000184707	0.000669612	28	30	30	A1	Blood (GTEx)	EpiXcan	0.992013	gtex_bl	0.999981
3968	ENSG00000162777	DENND2D	0.346314	0.224235	0.729107	0.00872092	0.0333501	0.00156447	0.00500879	16	20	20	A1	Blood (GTEx)	EpiXcan	0.992013	gtex_bl	0.999981
3969	ENSG00000225973	PIGBOS1	0.345805	0.212317	0.729489	0.0139099	0.0764848	9.75551e-07	4.70699e-06	13	23	23	A1	Blood (GTEx)	EpiXcan	0.992013	gtex_bl	0.999981
3970	ENSG00000175582	RAB6A	-0.345615	-0.356246	0.729632	0.00909111	0.055774	3.60502e-05	0.000143181	4	5	5	A1	Blood (GTEx)	EpiXcan	0.992013	gtex_bl	0.999981
3971	ENSG00000163840	DTX3L	-0.345589	-0.144947	0.729651	0.123762	0.0140182	0.0401659	0.104455	90	108	108	A1	Blood (GTEx)	EpiXcan	0.992013	gtex_bl	0.999981
3972	ENSG00000105669	COPE	-0.345264	-0.226362	0.729896	0.0310456	0.0113227	0.0637605	0.158937	20	29	29	A1	Blood (GTEx)	EpiXcan	0.992013	gtex_bl	0.999981
3973	ENSG00000135736	CCDC102A	-0.345187	-0.319125	0.729953	0.0380131	0.0309261	0.00175615	0.0055836	31	48	48	A1	Blood (GTEx)	EpiXcan	0.992013	gtex_bl	0.999981
3974	ENSG00000246089	AC016065.1	0.344665	0.288653	0.730347	0.0168461	0.0900173	6.08544e-08	3.33686e-07	6	8	8	A1	Blood (GTEx)	EpiXcan	0.992013	gtex_bl	0.999981
3975	ENSG00000167461	RAB8A	0.34433	0.235114	0.730598	0.0143511	0.0109784	0.0712263	0.175927	8	9	9	A1	Blood (GTEx)	EpiXcan	0.992013	gtex_bl	0.999981
3976	ENSG00000126067	PSMB2	0.344181	0.19372	0.73071	0.0365253	0.0127721	0.0495848	0.126532	27	35	35	A1	Blood (GTEx)	EpiXcan	0.992013	gtex_bl	0.999981
3977	ENSG00000163214	DHX57	0.343885	0.446063	0.730933	0.00598012	0.0174153	0.0224381	0.0609048	8	10	10	A1	Blood (GTEx)	EpiXcan	0.992013	gtex_bl	0.999981
3978	ENSG00000231672	DIRC3	-0.343871	-0.0953966	0.730943	0.0665674	0.104006	7.98244e-09	4.81872e-08	41	49	49	A1	Blood (GTEx)	EpiXcan	0.992013	gtex_bl	0.999981
3979	ENSG00000163681	SLMAP	0.343397	0.732655	0.7313	0.0031007	0.0131595	0.0476895	0.122186	1	1	1	A1	Blood (GTEx)	EpiXcan	0.992013	gtex_bl	0.999981
3980	ENSG00000198431	TXNRD1	0.343188	0.341058	0.731457	0.0106087	0.054026	4.55446e-05	0.000178133	12	14	14	A1	Blood (GTEx)	EpiXcan	0.992013	gtex_bl	0.999981
3981	ENSG00000154127	UBASH3B	0.342766	0.176118	0.731775	0.0506377	0.061235	1.40463e-05	5.87617e-05	26	35	35	A1	Blood (GTEx)	EpiXcan	0.992013	gtex_bl	0.999981
3982	ENSG00000171148	TADA3	-0.342297	-0.305863	0.732127	0.0149586	0.0815104	4.76841e-07	2.37637e-06	4	6	6	A1	Blood (GTEx)	EpiXcan	0.992013	gtex_bl	0.999981
3983	ENSG00000185885	IFITM1	0.342282	0.129219	0.732139	0.0577424	0.122939	1.5757e-10	1.11225e-09	13	16	16	A1	Blood (GTEx)	EpiXcan	0.992013	gtex_bl	0.999981
3984	ENSG00000198945	L3MBTL3	0.34216	0.0899309	0.732231	0.157509	0.333173	1.0369e-29	3.06724e-28	22	28	28	A1	Blood (GTEx)	EpiXcan	0.992013	gtex_bl	0.999981
3985	ENSG00000120705	ETF1	-0.34205	-0.583169	0.732314	0.00380667	0.0213054	0.0116389	0.0331224	5	8	8	A1	Blood (GTEx)	EpiXcan	0.992013	gtex_bl	0.999981
3986	ENSG00000226380	AC016831.1	-0.341706	-0.354215	0.732572	0.0110519	0.0219147	0.0104682	0.0300788	9	11	11	A1	Blood (GTEx)	EpiXcan	0.992013	gtex_bl	0.999981
3987	ENSG00000198816	ZNF358	0.341632	0.166713	0.732628	0.03424	0.0150239	0.0326096	0.0861305	33	44	44	A1	Blood (GTEx)	EpiXcan	0.992013	gtex_bl	0.999981
3988	ENSG00000054523	KIF1B	-0.341594	-0.214369	0.732656	0.0208474	0.0600589	1.78197e-05	7.35788e-05	22	25	25	A1	Blood (GTEx)	EpiXcan	0.992013	gtex_bl	0.999981
3989	ENSG00000155096	AZIN1	0.341558	0.182186	0.732684	0.0411201	0.0661003	5.73065e-06	2.5182e-05	27	38	38	A1	Blood (GTEx)	EpiXcan	0.992013	gtex_bl	0.999981
3990	ENSG00000133048	CHI3L1	-0.341543	-0.251338	0.732695	0.0110662	0.210424	8.2814e-18	1.10412e-16	17	22	22	A1	Blood (GTEx)	EpiXcan	0.992013	gtex_bl	0.999981
3991	ENSG00000125871	MGME1	0.341514	0.0892957	0.732717	0.171471	0.370595	4.07609e-34	1.5854e-32	27	35	35	A1	Blood (GTEx)	EpiXcan	0.992013	gtex_bl	0.999981
3992	ENSG00000181830	SLC35C1	-0.341468	-0.313432	0.732751	0.0121987	0.0514288	7.58914e-05	0.000289029	4	4	4	A1	Blood (GTEx)	EpiXcan	0.992013	gtex_bl	0.999981
3993	ENSG00000090054	SPTLC1	-0.341242	-0.141069	0.732921	0.0835723	0.0945722	3.88999e-08	2.18511e-07	31	34	34	A1	Blood (GTEx)	EpiXcan	0.992013	gtex_bl	0.999981
3994	ENSG00000245958	AC093752.1	0.340952	0.0864479	0.73314	0.173208	0.366385	1.54528e-33	5.79091e-32	58	72	72	A1	Blood (GTEx)	EpiXcan	0.992013	gtex_bl	0.999981
3995	ENSG00000224914	LINC00863	-0.340744	-0.332433	0.733296	0.0171041	0.079623	5.03217e-07	2.5022e-06	6	8	8	A1	Blood (GTEx)	EpiXcan	0.992013	gtex_bl	0.999981
3996	ENSG00000166913	YWHAB	0.3402	0.199294	0.733706	0.0356881	0.0537852	4.13764e-05	0.000162785	17	17	17	A1	Blood (GTEx)	EpiXcan	0.992013	gtex_bl	0.999981
3997	ENSG00000228638	FCF1P2	-0.34006	-0.134465	0.733811	0.0470877	0.0699262	3.44848e-06	1.55584e-05	23	29	29	A1	Blood (GTEx)	EpiXcan	0.992013	gtex_bl	0.999981
3998	ENSG00000157349	DDX19B	-0.339901	-0.412749	0.733931	0.00649266	0.0146873	0.0353682	0.0928832	12	14	14	A1	Blood (GTEx)	EpiXcan	0.992013	gtex_bl	0.999981
3999	ENSG00000165171	METTL27	0.339865	0.0602551	0.733958	0.280265	0.418831	6.68777e-40	3.68684e-38	27	32	32	A1	Blood (GTEx)	EpiXcan	0.992013	gtex_bl	0.999981
4000	ENSG00000075426	FOSL2	-0.339785	-0.216514	0.734019	0.0313589	0.0159516	0.0277797	0.07433	32	42	42	A1	Blood (GTEx)	EpiXcan	0.992013	gtex_bl	0.999981
4001	ENSG00000127527	EPS15L1	0.339506	0.158152	0.734229	0.0692413	0.0102096	0.0765694	0.187709	45	61	61	A1	Blood (GTEx)	EpiXcan	0.992013	gtex_bl	0.999981
4002	ENSG00000183688	RFLNB	-0.339021	-0.139247	0.734594	0.0662346	0.160423	3.54755e-13	3.18492e-12	15	24	24	A1	Blood (GTEx)	EpiXcan	0.992013	gtex_bl	0.999981
4003	ENSG00000151806	GUF1	-0.33891	-0.127086	0.734677	0.139211	0.186365	1.4927e-15	1.6283e-14	44	51	51	A1	Blood (GTEx)	EpiXcan	0.992013	gtex_bl	0.999981
4004	ENSG00000172661	WASHC2C	-0.338652	-0.106487	0.734872	0.183725	0.264946	1.95955e-23	3.84446e-22	42	64	64	A1	Blood (GTEx)	EpiXcan	0.992013	gtex_bl	0.999981
4005	ENSG00000177868	SVBP	-0.33852	-0.0614285	0.734972	0.264599	0.420125	1.77326e-40	1.0197e-38	25	30	30	A1	Blood (GTEx)	EpiXcan	0.992013	gtex_bl	0.999981
4006	ENSG00000196476	C20orf96	0.338397	0.0819519	0.735064	0.0736798	0.135557	2.7292e-11	2.06994e-10	47	58	58	A1	Blood (GTEx)	EpiXcan	0.992013	gtex_bl	0.999981
4007	ENSG00000117020	AKT3	-0.338321	-0.317967	0.735121	0.0141442	0.0173003	0.0231524	0.0627671	13	18	18	A1	Blood (GTEx)	EpiXcan	0.992013	gtex_bl	0.999981
4008	ENSG00000152348	ATG10	0.338238	0.0683627	0.735184	0.224368	0.400194	1.9473e-38	9.55108e-37	39	45	45	A1	Blood (GTEx)	EpiXcan	0.992013	gtex_bl	0.999981
4009	ENSG00000113240	CLK4	0.338211	0.0840747	0.735204	0.161429	0.257458	6.16173e-22	1.10045e-20	21	26	26	A1	Blood (GTEx)	EpiXcan	0.992013	gtex_bl	0.999981
4010	ENSG00000152404	CWF19L2	-0.338084	-0.221417	0.7353	0.027521	0.102684	1.03303e-08	6.19679e-08	25	28	28	A1	Blood (GTEx)	EpiXcan	0.992013	gtex_bl	0.999981
4011	ENSG00000115232	ITGA4	0.337744	0.105685	0.735556	0.112684	0.184854	2.72158e-15	2.90701e-14	22	24	24	A1	Blood (GTEx)	EpiXcan	0.992111	gtex_bl	0.999981
4012	ENSG00000166016	ABTB2	0.337226	0.102405	0.735946	0.106118	0.186757	1.54109e-15	1.67697e-14	17	19	19	A1	Blood (GTEx)	EpiXcan	0.992151	gtex_bl	0.999981
4013	ENSG00000112874	NUDT12	0.336804	0.147888	0.736264	0.0412147	0.0979342	2.2303e-08	1.28751e-07	8	10	10	A1	Blood (GTEx)	EpiXcan	0.992151	gtex_bl	0.999981
4014	ENSG00000108039	XPNPEP1	0.336718	0.454993	0.736329	0.00642577	0.0595904	1.93507e-05	7.94821e-05	9	12	12	A1	Blood (GTEx)	EpiXcan	0.992151	gtex_bl	0.999981
4015	ENSG00000117595	IRF6	0.336655	0.114454	0.736377	0.160979	0.252484	1.63599e-22	3.05682e-21	13	15	15	A1	Blood (GTEx)	EpiXcan	0.992151	gtex_bl	0.999981
4016	ENSG00000151376	ME3	0.336261	0.106502	0.736674	0.0585632	0.193032	9.52544e-17	1.16373e-15	27	39	39	A1	Blood (GTEx)	EpiXcan	0.992151	gtex_bl	0.999981
4017	ENSG00000197265	GTF2E2	0.335998	0.479283	0.736873	0.00557801	0.0219763	0.00912305	0.0264347	3	5	5	A1	Blood (GTEx)	EpiXcan	0.992151	gtex_bl	0.999981
4018	ENSG00000183255	PTTG1IP	-0.335659	-0.156077	0.737128	0.0504547	0.11518	1.35293e-09	8.87385e-09	24	34	34	A1	Blood (GTEx)	EpiXcan	0.992151	gtex_bl	0.999981
4019	ENSG00000214226	C17orf67	-0.335581	-0.38446	0.737187	0.0128288	0.0268857	0.00458808	0.0138609	24	29	29	A1	Blood (GTEx)	EpiXcan	0.992151	gtex_bl	0.999981
4020	ENSG00000141551	CSNK1D	0.335516	0.303422	0.737236	0.0240134	0.0989323	1.52946e-08	8.99672e-08	17	20	20	A1	Blood (GTEx)	EpiXcan	0.992151	gtex_bl	0.999981
4021	ENSG00000218739	CEBPZOS	-0.334947	-0.240932	0.737665	0.0227408	0.0633999	7.93761e-06	3.41268e-05	9	10	10	A1	Blood (GTEx)	EpiXcan	0.992241	gtex_bl	0.999981
4022	ENSG00000176974	SHMT1	0.334941	0.067652	0.73767	0.280651	0.426877	6.36845e-41	3.77606e-39	55	72	72	A1	Blood (GTEx)	EpiXcan	0.992241	gtex_bl	0.999981
4023	ENSG00000154079	SDHAF4	-0.333275	-0.199074	0.738926	0.00596012	0.0232772	0.00826601	0.0240779	5	6	6	A1	Blood (GTEx)	EpiXcan	0.992878	gtex_bl	0.999981
4024	ENSG00000158711	ELK4	0.333253	0.113971	0.738943	0.00943134	0.0267417	0.00384272	0.0117232	6	8	8	A1	Blood (GTEx)	EpiXcan	0.992878	gtex_bl	0.999981
4025	ENSG00000171202	TMEM126A	-0.332959	-0.340577	0.739166	0.0158603	0.0334244	0.00138151	0.00445834	16	18	18	A1	Blood (GTEx)	EpiXcan	0.992878	gtex_bl	0.999981
4026	ENSG00000139970	RTN1	-0.332424	-0.281095	0.739569	0.026174	0.0711817	1.94759e-06	9.07854e-06	6	8	8	A1	Blood (GTEx)	EpiXcan	0.992878	gtex_bl	0.999981
4027	ENSG00000171621	SPSB1	-0.33216	-0.153553	0.739768	0.0690428	0.104882	6.93303e-09	4.20999e-08	17	19	19	A1	Blood (GTEx)	EpiXcan	0.992878	gtex_bl	0.999981
4028	ENSG00000158373	HIST1H2BD	-0.332111	-0.117406	0.739805	0.15052	0.166573	1.17197e-13	1.1003e-12	45	52	52	A1	Blood (GTEx)	EpiXcan	0.992878	gtex_bl	0.999981
4029	ENSG00000197530	MIB2	0.331756	1.00417	0.740073	0.00101081	0.0128107	0.0509364	0.129634	5	9	9	A1	Blood (GTEx)	EpiXcan	0.992878	gtex_bl	0.999981
4030	ENSG00000160766	GBAP1	0.331434	0.42853	0.740317	0.0190768	0.222305	1.62914e-20	2.65054e-19	32	48	48	A1	Blood (GTEx)	EpiXcan	0.992878	gtex_bl	0.999981
4031	ENSG00000056558	TRAF1	-0.330908	-0.159112	0.740714	0.0459668	0.0302424	0.0021537	0.00677014	50	64	64	A1	Blood (GTEx)	EpiXcan	0.992878	gtex_bl	0.999981
4032	ENSG00000143318	CASQ1	0.330879	0.110924	0.740736	0.0773113	0.179361	6.59651e-15	6.82202e-14	25	35	35	A1	Blood (GTEx)	EpiXcan	0.992878	gtex_bl	0.999981
4033	ENSG00000176476	SGF29	0.330846	0.258049	0.740761	0.0264847	0.130789	5.07572e-11	3.75361e-10	16	20	20	A1	Blood (GTEx)	EpiXcan	0.992878	gtex_bl	0.999981
4034	ENSG00000198121	LPAR1	0.330809	0.150708	0.740789	0.0736018	0.217111	8.65518e-19	1.24562e-17	29	35	35	A1	Blood (GTEx)	EpiXcan	0.992878	gtex_bl	0.999981
4035	ENSG00000205659	LIN52	-0.330692	-0.389806	0.740877	0.00780653	0.0213059	0.0106142	0.0304461	5	5	5	A1	Blood (GTEx)	EpiXcan	0.992878	gtex_bl	0.999981
4036	ENSG00000109046	WSB1	0.330152	0.164956	0.741285	0.0588145	0.147717	3.26378e-12	2.68779e-11	13	16	16	A1	Blood (GTEx)	EpiXcan	0.992878	gtex_bl	0.999981
4037	ENSG00000197070	ARRDC1	0.32999	0.159129	0.741408	0.102112	0.194037	3.60623e-16	4.15105e-15	26	32	32	A1	Blood (GTEx)	EpiXcan	0.992878	gtex_bl	0.999981
4038	ENSG00000172340	SUCLG2	0.329874	0.106914	0.741495	0.101459	0.166638	3.19423e-14	3.1357e-13	50	59	59	A1	Blood (GTEx)	EpiXcan	0.992878	gtex_bl	0.999981
4039	ENSG00000234171	RNASEH1-AS1	0.329294	0.198371	0.741933	0.0296256	0.105387	3.96802e-09	2.48649e-08	6	7	7	A1	Blood (GTEx)	EpiXcan	0.992878	gtex_bl	0.999981
4040	ENSG00000175826	CTDNEP1	0.329025	0.151023	0.742137	0.0440982	0.123545	1.10385e-10	7.91748e-10	5	5	5	A1	Blood (GTEx)	EpiXcan	0.992878	gtex_bl	0.999981
4041	ENSG00000241057	AC004951.3	0.329008	0.215004	0.74215	0.0446642	0.0851997	2.14634e-07	1.10728e-06	31	38	38	A1	Blood (GTEx)	EpiXcan	0.992878	gtex_bl	0.999981
4042	ENSG00000092020	PPP2R3C	0.328955	0.0678997	0.74219	0.221338	0.406628	3.6443e-38	1.74887e-36	21	24	24	A1	Blood (GTEx)	EpiXcan	0.992878	gtex_bl	0.999981
4043	ENSG00000100416	TRMU	0.328857	0.431921	0.742264	0.00701607	0.0158576	0.0266991	0.0716829	8	9	9	A1	Blood (GTEx)	EpiXcan	0.992878	gtex_bl	0.999981
4044	ENSG00000149503	INCENP	-0.328716	-0.301911	0.74237	0.0112388	0.0447671	0.000188261	0.000681201	5	6	6	A1	Blood (GTEx)	EpiXcan	0.992878	gtex_bl	0.999981
4045	ENSG00000189308	LIN54	-0.328636	-0.337687	0.742431	0.0149793	0.0112442	0.0652515	0.16238	14	25	25	A1	Blood (GTEx)	EpiXcan	0.992878	gtex_bl	0.999981
4046	ENSG00000102974	CTCF	-0.328481	-1.49106	0.742548	0.00172165	0.0101884	0.0797863	0.194879	4	5	5	A1	Blood (GTEx)	EpiXcan	0.992878	gtex_bl	0.999981
4047	ENSG00000065989	PDE4A	-0.327613	-0.126722	0.743204	0.0499411	0.0358328	0.000729599	0.00244685	21	28	28	A1	Blood (GTEx)	EpiXcan	0.993139	gtex_bl	0.999981
4048	ENSG00000244482	LILRA6	-0.327379	-0.159184	0.743381	0.108222	0.190017	1.76595e-16	2.11297e-15	75	117	117	A1	Blood (GTEx)	EpiXcan	0.993139	gtex_bl	0.999981
4049	ENSG00000140386	SCAPER	0.326863	0.0718102	0.743771	0.174483	0.368561	6.3088e-34	2.40575e-32	40	52	52	A1	Blood (GTEx)	EpiXcan	0.993139	gtex_bl	0.999981
4050	ENSG00000165689	SDCCAG3	-0.32676	-0.0900258	0.74385	0.117675	0.250001	1.04671e-21	1.84956e-20	19	23	23	A1	Blood (GTEx)	EpiXcan	0.993139	gtex_bl	0.999981
4051	ENSG00000204228	HSD17B8	0.326638	0.153238	0.743941	0.0117816	0.0334225	0.00142771	0.00459519	6	7	7	A1	Blood (GTEx)	EpiXcan	0.993139	gtex_bl	0.999981
4052	ENSG00000143390	RFX5	-0.326291	-0.437659	0.744204	0.0181315	0.014631	0.0334636	0.0881941	15	20	20	A1	Blood (GTEx)	EpiXcan	0.993139	gtex_bl	0.999981
4053	ENSG00000119977	TCTN3	0.325488	0.14235	0.744812	0.0736323	0.183414	2.75301e-15	2.93824e-14	31	36	36	A1	Blood (GTEx)	EpiXcan	0.993139	gtex_bl	0.999981
4054	ENSG00000183828	NUDT14	0.325468	0.206643	0.744827	0.0252237	0.0886391	8.37115e-08	4.52877e-07	13	19	19	A1	Blood (GTEx)	EpiXcan	0.993139	gtex_bl	0.999981
4055	ENSG00000182150	ERCC6L2	-0.3253	-0.261306	0.744954	0.021007	0.0432708	0.000291101	0.00102904	26	33	33	A1	Blood (GTEx)	EpiXcan	0.993139	gtex_bl	0.999981
4056	ENSG00000206560	ANKRD28	-0.325161	-0.194431	0.745059	0.0293071	0.0578828	2.63126e-05	0.000106278	20	23	23	A1	Blood (GTEx)	EpiXcan	0.993139	gtex_bl	0.999981
4057	ENSG00000177096	FAM109B	0.325109	0.198458	0.745099	0.0299435	0.0813375	5.20005e-07	2.57991e-06	15	16	16	A1	Blood (GTEx)	EpiXcan	0.993139	gtex_bl	0.999981
4058	ENSG00000198931	APRT	0.32475	0.511716	0.74537	0.00523633	0.0208664	0.0103112	0.0296726	14	21	21	A1	Blood (GTEx)	EpiXcan	0.993139	gtex_bl	0.999981
4059	ENSG00000172315	TP53RK	-0.324711	-0.253821	0.7454	0.0165649	0.0965546	3.13821e-08	1.7846e-07	1	1	1	A1	Blood (GTEx)	EpiXcan	0.993139	gtex_bl	0.999981
4060	ENSG00000169683	LRRC45	-0.324698	-0.349369	0.745409	0.0153681	0.0517918	5.528e-05	0.0002142	19	28	28	A1	Blood (GTEx)	EpiXcan	0.993139	gtex_bl	0.999981
4061	ENSG00000160323	ADAMTS13	-0.324397	-0.252169	0.745638	0.0164404	0.0697712	2.30605e-06	1.06527e-05	10	15	15	A1	Blood (GTEx)	EpiXcan	0.993139	gtex_bl	0.999981
4062	ENSG00000103168	TAF1C	0.324291	0.112368	0.745718	0.0744097	0.112356	1.42838e-09	9.34135e-09	22	30	30	A1	Blood (GTEx)	EpiXcan	0.993139	gtex_bl	0.999981
4063	ENSG00000101361	NOP56	-0.323224	-0.249139	0.746526	0.0140683	0.0210228	0.0117058	0.0332979	6	12	12	A1	Blood (GTEx)	EpiXcan	0.993139	gtex_bl	0.999981
4064	ENSG00000214106	PAXIP1-AS2	-0.32321	-0.229711	0.746536	0.0572751	0.186109	5.48588e-16	6.15535e-15	16	23	23	A1	Blood (GTEx)	EpiXcan	0.993139	gtex_bl	0.999981
4065	ENSG00000196110	ZNF699	0.322905	0.536126	0.746768	0.00787621	0.0170912	0.0243665	0.065831	11	11	11	A1	Blood (GTEx)	EpiXcan	0.993139	gtex_bl	0.999981
4066	ENSG00000139168	ZCRB1	-0.322902	-0.18337	0.746769	0.0719872	0.0149047	0.0311622	0.0826017	51	60	60	A1	Blood (GTEx)	EpiXcan	0.993139	gtex_bl	0.999981
4067	ENSG00000183044	ABAT	-0.322519	-0.0927147	0.747059	0.0834103	0.334139	1.5382e-30	4.81716e-29	47	64	64	A1	Blood (GTEx)	EpiXcan	0.993139	gtex_bl	0.999981
4068	ENSG00000143740	SNAP47	0.322477	0.237838	0.747092	0.0224716	0.0339557	0.0011333	0.003703	19	22	22	A1	Blood (GTEx)	EpiXcan	0.993139	gtex_bl	0.999981
4069	ENSG00000103196	CRISPLD2	0.322193	0.243347	0.747306	0.0278786	0.0615753	1.08417e-05	4.61221e-05	25	34	34	A1	Blood (GTEx)	EpiXcan	0.993139	gtex_bl	0.999981
4070	ENSG00000197774	EME2	-0.321841	-0.22111	0.747573	0.0271632	0.0455841	0.000195207	0.000704413	26	36	36	A1	Blood (GTEx)	EpiXcan	0.993139	gtex_bl	0.999981
4071	ENSG00000100227	POLDIP3	-0.321749	-0.249817	0.747643	0.0230942	0.0454365	0.000177539	0.000645238	17	20	20	A1	Blood (GTEx)	EpiXcan	0.993139	gtex_bl	0.999981
4072	ENSG00000147324	MFHAS1	0.321692	0.403734	0.747686	0.01015	0.0313027	0.00211004	0.00664231	10	15	15	A1	Blood (GTEx)	EpiXcan	0.993139	gtex_bl	0.999981
4073	ENSG00000136371	MTHFS	0.321674	0.136824	0.7477	0.0549649	0.127823	9.41382e-11	6.78497e-10	23	29	29	A1	Blood (GTEx)	EpiXcan	0.993139	gtex_bl	0.999981
4074	ENSG00000267169	AC022098.1	0.320939	0.333117	0.748257	0.0122802	0.0335821	0.00142333	0.00458332	8	8	8	A1	Blood (GTEx)	EpiXcan	0.99358	gtex_bl	0.999981
4075	ENSG00000132305	IMMT	0.320518	0.0937335	0.748576	0.147002	0.370173	1.41217e-34	5.64065e-33	32	44	44	A1	Blood (GTEx)	EpiXcan	0.99358	gtex_bl	0.999981
4076	ENSG00000101104	PABPC1L	-0.320508	-0.0389234	0.748583	0.112037	0.110534	1.63583e-09	1.06301e-08	47	56	56	A1	Blood (GTEx)	EpiXcan	0.99358	gtex_bl	0.999981
4077	ENSG00000092051	JPH4	-0.319739	-0.155387	0.749166	0.0199329	0.0431243	0.000287102	0.00101678	17	26	26	A1	Blood (GTEx)	EpiXcan	0.993894	gtex_bl	0.999981
4078	ENSG00000170310	STX8	0.319316	0.198869	0.749487	0.0181783	0.0121421	0.0565057	0.142449	39	51	51	A1	Blood (GTEx)	EpiXcan	0.993894	gtex_bl	0.999981
4079	ENSG00000117479	SLC19A2	0.319291	0.439418	0.749506	0.00499696	0.0158806	0.0302505	0.0803449	7	9	9	A1	Blood (GTEx)	EpiXcan	0.993894	gtex_bl	0.999981
4080	ENSG00000103723	AP3B2	0.3192	0.0787184	0.749575	0.196398	0.243077	1.66954e-20	2.70965e-19	33	37	37	A1	Blood (GTEx)	EpiXcan	0.993894	gtex_bl	0.999981
4081	ENSG00000248905	FMN1	-0.318985	-0.0818292	0.749738	0.13806	0.206595	1.78747e-17	2.3018e-16	34	41	41	A1	Blood (GTEx)	EpiXcan	0.993894	gtex_bl	0.999981
4082	ENSG00000136560	TANK	-0.318621	-0.0225226	0.750014	0.0313869	0.0197678	0.0147361	0.0411975	31	48	48	A1	Blood (GTEx)	EpiXcan	0.994016	gtex_bl	0.999981
4083	ENSG00000055332	EIF2AK2	-0.317982	-0.236435	0.750499	0.0217655	0.0747333	1.36913e-06	6.51411e-06	16	22	22	A1	Blood (GTEx)	EpiXcan	0.994178	gtex_bl	0.999981
4084	ENSG00000112877	CEP72	-0.317755	-0.222938	0.750671	0.0421698	0.0554523	3.41219e-05	0.000135887	18	21	21	A1	Blood (GTEx)	EpiXcan	0.994178	gtex_bl	0.999981
4085	ENSG00000197969	VPS13A	0.317734	0.322728	0.750687	0.0151005	0.0815791	3.53171e-07	1.78472e-06	21	26	26	A1	Blood (GTEx)	EpiXcan	0.994178	gtex_bl	0.999981
4086	ENSG00000110060	PUS3	-0.316965	-0.326902	0.75127	0.00990677	0.0171606	0.0242897	0.0656368	4	5	5	A1	Blood (GTEx)	EpiXcan	0.994299	gtex_bl	0.999981
4087	ENSG00000123600	METTL8	0.316267	0.12945	0.7518	0.0611947	0.159626	2.7584e-13	2.5051e-12	2	3	3	A1	Blood (GTEx)	EpiXcan	0.994299	gtex_bl	0.999981
4088	ENSG00000182551	ADI1	-0.316237	-0.184186	0.751822	0.0500612	0.121995	7.96135e-11	5.7913e-10	28	36	36	A1	Blood (GTEx)	EpiXcan	0.994299	gtex_bl	0.999981
4089	ENSG00000188511	C22orf34	-0.316158	-0.120472	0.751883	0.0761092	0.174722	4.98512e-15	5.20803e-14	28	37	37	A1	Blood (GTEx)	EpiXcan	0.994299	gtex_bl	0.999981
4090	ENSG00000125952	MAX	-0.315915	-0.174594	0.752067	0.0561278	0.0705295	2.99924e-06	1.36516e-05	30	35	35	A1	Blood (GTEx)	EpiXcan	0.994299	gtex_bl	0.999981
4091	ENSG00000251136	AF117829.1	0.315339	0.206488	0.752505	0.0258818	0.08345	2.9162e-07	1.48663e-06	11	12	12	A1	Blood (GTEx)	EpiXcan	0.994299	gtex_bl	0.999981
4092	ENSG00000250903	GMDS-AS1	-0.315167	-0.278372	0.752635	0.0254746	0.0477307	0.000135099	0.000498854	19	21	21	A1	Blood (GTEx)	EpiXcan	0.994299	gtex_bl	0.999981
4093	ENSG00000107902	LHPP	-0.315095	-0.146377	0.75269	0.0888816	0.161683	1.65359e-13	1.52668e-12	41	50	50	A1	Blood (GTEx)	EpiXcan	0.994299	gtex_bl	0.999981
4094	ENSG00000162704	ARPC5	0.314899	0.102679	0.752839	0.167175	0.295755	2.05233e-26	4.94227e-25	40	47	47	A1	Blood (GTEx)	EpiXcan	0.994299	gtex_bl	0.999981
4095	ENSG00000124098	FAM210B	-0.314748	-0.260907	0.752953	0.018904	0.01292	0.050427	0.128411	24	31	31	A1	Blood (GTEx)	EpiXcan	0.994299	gtex_bl	0.999981
4096	ENSG00000171604	CXXC5	-0.314549	-0.333419	0.753104	0.0120218	0.0295738	0.00284929	0.00881958	11	11	11	A1	Blood (GTEx)	EpiXcan	0.994299	gtex_bl	0.999981
4097	ENSG00000196705	ZNF431	-0.314227	-0.0892238	0.753349	0.086046	0.436962	1.20485e-43	8.37182e-42	24	30	30	A1	Blood (GTEx)	EpiXcan	0.994299	gtex_bl	0.999981
4098	ENSG00000132256	TRIM5	0.313709	0.275185	0.753742	0.0238998	0.0842952	1.65154e-07	8.62691e-07	12	16	16	A1	Blood (GTEx)	EpiXcan	0.994299	gtex_bl	0.999981
4099	ENSG00000224660	SH3BP5-AS1	0.313538	0.129488	0.753872	0.132425	0.0740025	1.20562e-06	5.76493e-06	90	108	108	A1	Blood (GTEx)	EpiXcan	0.994299	gtex_bl	0.999981
4100	ENSG00000100325	ASCC2	0.313478	0.137576	0.753918	0.0414349	0.0814147	2.96879e-07	1.51228e-06	27	34	34	A1	Blood (GTEx)	EpiXcan	0.994299	gtex_bl	0.999981
4101	ENSG00000143891	GALM	0.313412	0.116576	0.753968	0.0441205	0.102659	1.05601e-08	6.33176e-08	19	22	22	A1	Blood (GTEx)	EpiXcan	0.994299	gtex_bl	0.999981
4102	ENSG00000212127	TAS2R14	-0.313032	-0.205533	0.754256	0.0229735	0.0476861	0.000123832	0.000459028	20	29	29	A1	Blood (GTEx)	EpiXcan	0.994299	gtex_bl	0.999981
4103	ENSG00000243678	NME2	-0.312989	-0.0765399	0.754289	0.181995	0.386407	1.87385e-37	8.65019e-36	15	18	18	A1	Blood (GTEx)	EpiXcan	0.994299	gtex_bl	0.999981
4104	ENSG00000116688	MFN2	0.311849	0.080488	0.755155	0.157445	0.630774	7.8622e-78	4.76771e-75	27	37	37	A1	Blood (GTEx)	EpiXcan	0.994299	gtex_bl	0.999981
4105	ENSG00000074416	MGLL	0.311583	0.529465	0.755357	0.00325854	0.0100265	0.0829604	0.201709	11	11	11	A1	Blood (GTEx)	EpiXcan	0.994299	gtex_bl	0.999981
4106	ENSG00000166261	ZNF202	-0.311488	-0.194054	0.75543	0.0228248	0.0164919	0.0263777	0.0708914	38	49	49	A1	Blood (GTEx)	EpiXcan	0.994299	gtex_bl	0.999981
4107	ENSG00000109083	IFT20	-0.311487	-0.0674905	0.75543	0.0799378	0.0313577	0.00203174	0.00641397	48	55	55	A1	Blood (GTEx)	EpiXcan	0.994299	gtex_bl	0.999981
4108	ENSG00000113971	NPHP3	0.311271	0.0741001	0.755594	0.188185	0.383723	1.3884e-35	5.78832e-34	10	12	12	A1	Blood (GTEx)	EpiXcan	0.994299	gtex_bl	0.999981
4109	ENSG00000125457	MIF4GD	0.310954	0.626015	0.755835	0.0149896	0.168578	3.53741e-14	3.45986e-13	28	42	42	A1	Blood (GTEx)	EpiXcan	0.994299	gtex_bl	0.999981
4110	ENSG00000247796	AC008966.1	-0.310888	-0.238287	0.755886	0.0243748	0.0623616	7.81453e-06	3.36519e-05	12	13	13	A1	Blood (GTEx)	EpiXcan	0.994299	gtex_bl	0.999981
4111	ENSG00000174606	ANGEL2	0.310821	0.383492	0.755937	0.0269024	0.0330676	0.00155384	0.00497595	10	12	12	A1	Blood (GTEx)	EpiXcan	0.994299	gtex_bl	0.999981
4112	ENSG00000129625	REEP5	-0.310708	-0.124783	0.756023	0.0607753	0.103073	1.14984e-08	6.88203e-08	24	31	31	A1	Blood (GTEx)	EpiXcan	0.994299	gtex_bl	0.999981
4113	ENSG00000271780	AL118558.3	-0.310613	-0.130025	0.756095	0.0685828	0.103914	6.61541e-09	4.02629e-08	31	38	38	A1	Blood (GTEx)	EpiXcan	0.994299	gtex_bl	0.999981
4114	ENSG00000177383	MAGEF1	-0.310464	-0.306489	0.756208	0.0115897	0.0223732	0.0089612	0.0259894	11	16	16	A1	Blood (GTEx)	EpiXcan	0.994299	gtex_bl	0.999981
4115	ENSG00000173068	BNC2	0.310269	0.35149	0.756356	0.0136311	0.0565107	3.26353e-05	0.0001302	10	15	15	A1	Blood (GTEx)	EpiXcan	0.994299	gtex_bl	0.999981
4116	ENSG00000037280	FLT4	0.309974	0.240062	0.756581	0.0197262	0.136541	2.32064e-11	1.77216e-10	3	5	5	A1	Blood (GTEx)	EpiXcan	0.994299	gtex_bl	0.999981
4117	ENSG00000149591	TAGLN	0.30987	0.072356	0.75666	0.147429	0.427674	9.22417e-42	5.75045e-40	25	36	36	A1	Blood (GTEx)	EpiXcan	0.994299	gtex_bl	0.999981
4118	ENSG00000164181	ELOVL7	0.309311	0.179441	0.757085	0.0338887	0.0665113	5.04554e-06	2.23407e-05	18	22	22	A1	Blood (GTEx)	EpiXcan	0.994617	gtex_bl	0.999981
4119	ENSG00000185730	ZNF696	0.308775	0.355248	0.757492	0.0157539	0.0890492	8.21593e-08	4.45021e-07	9	13	13	A1	Blood (GTEx)	EpiXcan	0.994705	gtex_bl	0.999981
4120	ENSG00000183520	UTP11	0.308642	0.164456	0.757594	0.0339499	0.0497955	9.75942e-05	0.000366246	34	44	44	A1	Blood (GTEx)	EpiXcan	0.994705	gtex_bl	0.999981
4121	ENSG00000250317	SMIM20	-0.308497	-0.301195	0.757704	0.046759	0.056519	2.38997e-05	9.72092e-05	24	30	30	A1	Blood (GTEx)	EpiXcan	0.994705	gtex_bl	0.999981
4122	ENSG00000073614	KDM5A	0.307683	0.161792	0.758324	0.0427823	0.224903	2.64022e-19	3.93116e-18	12	20	20	A1	Blood (GTEx)	EpiXcan	0.99487	gtex_bl	0.999981
4123	ENSG00000122674	CCZ1	-0.307654	-0.0449428	0.758345	0.259989	0.503081	8.66808e-53	1.06093e-50	30	43	43	A1	Blood (GTEx)	EpiXcan	0.99487	gtex_bl	0.999981
4124	ENSG00000111843	TMEM14C	-0.307607	0.0996123	0.758381	0.0131235	0.0701086	3.12025e-06	1.41686e-05	26	32	32	A1	Blood (GTEx)	EpiXcan	0.99487	gtex_bl	0.999981
4125	ENSG00000148429	USP6NL	0.306917	0.411764	0.758906	0.00265258	0.0294644	0.00260266	0.00809371	3	5	5	A1	Blood (GTEx)	EpiXcan	0.995317	gtex_bl	0.999981
4126	ENSG00000121410	A1BG	0.306499	0.160302	0.759225	0.081099	0.1254	1.88264e-10	1.31913e-09	28	37	37	A1	Blood (GTEx)	EpiXcan	0.995372	gtex_bl	0.999981
4127	ENSG00000113282	CLINT1	0.306162	0.240514	0.759481	0.0152475	0.0470114	0.000125161	0.000463828	16	19	19	A1	Blood (GTEx)	EpiXcan	0.995372	gtex_bl	0.999981
4128	ENSG00000225217	HSPA7	0.305724	0.218883	0.759815	0.04891	0.110855	2.62059e-09	1.67359e-08	15	16	16	A1	Blood (GTEx)	EpiXcan	0.995372	gtex_bl	0.999981
4129	ENSG00000213719	CLIC1	0.305367	0.332563	0.760087	0.0193729	0.0189229	0.0171583	0.0474324	11	11	11	A1	Blood (GTEx)	EpiXcan	0.995372	gtex_bl	0.999981
4130	ENSG00000198563	DDX39B	-0.305068	-0.0567087	0.760314	0.196217	0.278996	7.54517e-24	1.52285e-22	26	31	31	A1	Blood (GTEx)	EpiXcan	0.995372	gtex_bl	0.999981
4131	ENSG00000159228	CBR1	-0.304697	-0.122131	0.760597	0.110199	0.204504	1.77335e-17	2.28582e-16	12	17	17	A1	Blood (GTEx)	EpiXcan	0.995372	gtex_bl	0.999981
4132	ENSG00000136147	PHF11	-0.304353	-0.0889735	0.760859	0.0626499	0.182837	3.63233e-15	3.83075e-14	30	38	38	A1	Blood (GTEx)	EpiXcan	0.995372	gtex_bl	0.999981
4133	ENSG00000111364	DDX55	0.304199	0.165832	0.760976	0.0375056	0.131426	4.59169e-11	3.41268e-10	15	22	22	A1	Blood (GTEx)	EpiXcan	0.995372	gtex_bl	0.999981
4134	ENSG00000226200	SGMS1-AS1	0.304079	0.385947	0.761068	0.00694053	0.0619367	1.35438e-05	5.66951e-05	3	6	6	A1	Blood (GTEx)	EpiXcan	0.995372	gtex_bl	0.999981
4135	ENSG00000137764	MAP2K5	0.303815	0.145296	0.761269	0.0506368	0.190166	9.84084e-16	1.08322e-14	14	19	19	A1	Blood (GTEx)	EpiXcan	0.995372	gtex_bl	0.999981
4136	ENSG00000125651	GTF2F1	0.30329	0.176443	0.761669	0.0233868	0.0831017	3.53551e-07	1.78555e-06	15	17	17	A1	Blood (GTEx)	EpiXcan	0.995372	gtex_bl	0.999981
4137	ENSG00000115129	TP53I3	0.303095	0.0630807	0.761818	0.239281	0.411895	3.99912e-40	2.25115e-38	44	54	54	A1	Blood (GTEx)	EpiXcan	0.995372	gtex_bl	0.999981
4138	ENSG00000040487	PQLC2	-0.303017	-0.0797097	0.761877	0.0833499	0.0770982	8.72042e-07	4.2259e-06	44	57	57	A1	Blood (GTEx)	EpiXcan	0.995372	gtex_bl	0.999981
4139	ENSG00000095261	PSMD5	0.302554	0.183803	0.762229	0.0245527	0.0327928	0.00163978	0.00523233	13	15	15	A1	Blood (GTEx)	EpiXcan	0.995372	gtex_bl	0.999981
4140	ENSG00000105486	LIG1	-0.302428	-0.208821	0.762326	0.0283464	0.057573	2.51273e-05	0.00010183	15	17	17	A1	Blood (GTEx)	EpiXcan	0.995372	gtex_bl	0.999981
4141	ENSG00000166401	SERPINB8	0.302373	0.126074	0.762368	0.0710459	0.116953	6.59538e-10	4.45063e-09	29	37	37	A1	Blood (GTEx)	EpiXcan	0.995372	gtex_bl	0.999981
4142	ENSG00000273033	LINC02035	0.302322	0.380265	0.762407	0.012374	0.0390452	0.000568614	0.00194062	23	26	26	A1	Blood (GTEx)	EpiXcan	0.995372	gtex_bl	0.999981
4143	ENSG00000107643	MAPK8	-0.302254	-0.454503	0.762458	0.0062967	0.028622	0.002628	0.00816492	7	11	11	A1	Blood (GTEx)	EpiXcan	0.995372	gtex_bl	0.999981
4144	ENSG00000269982	AC018809.2	0.301693	0.277372	0.762886	0.0125701	0.0315106	0.00205775	0.00649148	12	14	14	A1	Blood (GTEx)	EpiXcan	0.995372	gtex_bl	0.999981
4145	ENSG00000203896	LIME1	0.301604	0.353245	0.762954	0.0158324	0.0648409	7.87484e-06	3.38788e-05	12	18	18	A1	Blood (GTEx)	EpiXcan	0.995372	gtex_bl	0.999981
4146	ENSG00000175265	GOLGA8A	0.301193	0.229684	0.763268	0.0254273	0.0542543	4.72917e-05	0.000184587	16	19	19	A1	Blood (GTEx)	EpiXcan	0.995372	gtex_bl	0.999981
4147	ENSG00000066294	CD84	-0.301043	-0.292409	0.763382	0.0189871	0.0635978	7.71573e-06	3.32991e-05	18	22	22	A1	Blood (GTEx)	EpiXcan	0.995372	gtex_bl	0.999981
4148	ENSG00000212643	ZRSR1	0.300692	0.417189	0.763649	0.000814104	0.0105052	0.075947	0.186306	2	2	2	A1	Blood (GTEx)	EpiXcan	0.995372	gtex_bl	0.999981
4149	ENSG00000205181	LINC00654	0.30005	0.089144	0.764139	0.0659043	0.117068	7.0186e-10	4.72428e-09	22	30	30	A1	Blood (GTEx)	EpiXcan	0.995372	gtex_bl	0.999981
4150	ENSG00000126261	UBA2	-0.30002	-0.214396	0.764162	0.0331084	0.0190202	0.016435	0.0455935	37	44	44	A1	Blood (GTEx)	EpiXcan	0.995372	gtex_bl	0.999981
4151	ENSG00000146556	WASH2P	0.299702	0.451344	0.764404	0.00458208	0.144957	3.58242e-12	2.94473e-11	5	7	7	A1	Blood (GTEx)	EpiXcan	0.995372	gtex_bl	0.999981
4152	ENSG00000090905	TNRC6A	-0.299585	-0.106469	0.764494	0.0659137	0.128892	4.18577e-11	3.12318e-10	11	12	12	A1	Blood (GTEx)	EpiXcan	0.995372	gtex_bl	0.999981
4153	ENSG00000142046	TMEM91	-0.299149	-0.166105	0.764826	0.0488052	0.20733	2.93419e-17	3.71748e-16	13	21	21	A1	Blood (GTEx)	EpiXcan	0.995372	gtex_bl	0.999981
4154	ENSG00000241058	NSUN6	-0.298762	-0.11231	0.765121	0.0880495	0.140257	1.22696e-11	9.66857e-11	26	39	39	A1	Blood (GTEx)	EpiXcan	0.995372	gtex_bl	0.999981
4155	ENSG00000137460	FHDC1	-0.298626	-0.190761	0.765225	0.023259	0.0538981	4.08641e-05	0.000160911	13	16	16	A1	Blood (GTEx)	EpiXcan	0.995372	gtex_bl	0.999981
4156	ENSG00000185596	WASH3P	0.298303	0.269784	0.765472	0.0257132	0.0914967	8.34531e-08	4.51662e-07	7	9	9	A1	Blood (GTEx)	EpiXcan	0.995372	gtex_bl	0.999981
4157	ENSG00000086015	MAST2	0.298087	0.0484648	0.765636	0.0741956	0.0588716	1.98548e-05	8.15277e-05	43	53	53	A1	Blood (GTEx)	EpiXcan	0.995372	gtex_bl	0.999981
4158	ENSG00000112297	CRYBG1	-0.297995	-0.639434	0.765707	0.00225454	0.0265373	0.00455709	0.0137766	8	9	9	A1	Blood (GTEx)	EpiXcan	0.995372	gtex_bl	0.999981
4159	ENSG00000170540	ARL6IP1	0.297602	0.200553	0.766007	0.0280213	0.15148	2.95658e-13	2.67961e-12	9	17	17	A1	Blood (GTEx)	EpiXcan	0.995372	gtex_bl	0.999981
4160	ENSG00000118960	HS1BP3	0.297583	0.238558	0.766021	0.0163371	0.0299337	0.00276915	0.00858147	5	5	5	A1	Blood (GTEx)	EpiXcan	0.995372	gtex_bl	0.999981
4161	ENSG00000128272	ATF4	-0.297448	-0.177891	0.766125	0.0196086	0.0100254	0.0810935	0.197601	18	20	20	A1	Blood (GTEx)	EpiXcan	0.995372	gtex_bl	0.999981
4162	ENSG00000197417	SHPK	-0.297121	-0.330869	0.766374	0.00880301	0.0134975	0.0454287	0.116908	6	10	10	A1	Blood (GTEx)	EpiXcan	0.995372	gtex_bl	0.999981
4163	ENSG00000223705	NSUN5P1	0.297005	0.186594	0.766463	0.0124803	0.0329243	0.00151455	0.00485828	12	15	15	A1	Blood (GTEx)	EpiXcan	0.995372	gtex_bl	0.999981
4164	ENSG00000116337	AMPD2	-0.296906	-0.238072	0.766538	0.0197961	0.0504043	8.67689e-05	0.000327556	9	9	9	A1	Blood (GTEx)	EpiXcan	0.995372	gtex_bl	0.999981
4165	ENSG00000108823	SGCA	0.296897	0.0745073	0.766545	0.0879288	0.0110844	0.068727	0.170425	54	69	69	A1	Blood (GTEx)	EpiXcan	0.995372	gtex_bl	0.999981
4166	ENSG00000162174	ASRGL1	-0.296796	-0.140346	0.766622	0.0467596	0.115759	9.04415e-10	6.03592e-09	16	21	21	A1	Blood (GTEx)	EpiXcan	0.995372	gtex_bl	0.999981
4167	ENSG00000167315	ACAA2	0.296726	0.658214	0.766676	0.00301348	0.0306297	0.00242249	0.00756165	3	5	5	A1	Blood (GTEx)	EpiXcan	0.995372	gtex_bl	0.999981
4168	ENSG00000173372	C1QA	0.295419	0.246199	0.767674	0.0160442	0.0404251	0.000365303	0.00127445	7	9	9	A1	Blood (GTEx)	EpiXcan	0.9954	gtex_bl	0.999981
4169	ENSG00000163166	IWS1	-0.295316	-0.0900641	0.767752	0.0776997	0.0674406	4.58444e-06	2.0429e-05	45	49	49	A1	Blood (GTEx)	EpiXcan	0.9954	gtex_bl	0.999981
4170	ENSG00000183060	LYSMD4	-0.295289	-0.0531181	0.767773	0.200674	0.270144	9.71167e-24	1.93667e-22	28	34	34	A1	Blood (GTEx)	EpiXcan	0.9954	gtex_bl	0.999981
4171	ENSG00000065618	COL17A1	-0.294978	-0.219051	0.76801	0.0179501	0.101504	1.31211e-08	7.78338e-08	15	18	18	A1	Blood (GTEx)	EpiXcan	0.9954	gtex_bl	0.999981
4172	ENSG00000213347	MXD3	-0.294895	-0.240143	0.768074	0.0105314	0.0504474	7.54957e-05	0.000287686	13	15	15	A1	Blood (GTEx)	EpiXcan	0.9954	gtex_bl	0.999981
4173	ENSG00000186660	ZFP91	-0.294714	-0.493874	0.768212	0.0122404	0.0466157	0.000174165	0.000633461	4	4	4	A1	Blood (GTEx)	EpiXcan	0.9954	gtex_bl	0.999981
4174	ENSG00000177613	CSTF2T	-0.29462	-0.307783	0.768284	0.00973489	0.113956	1.36804e-09	8.96858e-09	13	17	17	A1	Blood (GTEx)	EpiXcan	0.9954	gtex_bl	0.999981
4175	ENSG00000000460	C1orf112	0.29456	0.209951	0.76833	0.0165598	0.0350694	0.00116061	0.00378759	11	12	12	A1	Blood (GTEx)	EpiXcan	0.9954	gtex_bl	0.999981
4176	ENSG00000069275	NUCKS1	0.293993	0.24787	0.768763	0.0428933	0.013971	0.0407024	0.105726	36	61	61	A1	Blood (GTEx)	EpiXcan	0.9954	gtex_bl	0.999981
4177	ENSG00000132640	BTBD3	-0.293932	-0.140523	0.76881	0.0386484	0.0245883	0.00686111	0.0202017	33	39	39	A1	Blood (GTEx)	EpiXcan	0.9954	gtex_bl	0.999981
4178	ENSG00000065882	TBC1D1	-0.293413	-0.20757	0.769207	0.0456317	0.0474037	0.00014321	0.000527053	52	64	64	A1	Blood (GTEx)	EpiXcan	0.9954	gtex_bl	0.999981
4179	ENSG00000164929	BAALC	-0.293249	-0.217533	0.769331	0.0432676	0.0671429	4.93293e-06	2.18711e-05	40	44	44	A1	Blood (GTEx)	EpiXcan	0.9954	gtex_bl	0.999981
4180	ENSG00000119314	PTBP3	0.29319	0.326515	0.769377	0.0181513	0.0331027	0.00153058	0.00490736	20	23	23	A1	Blood (GTEx)	EpiXcan	0.9954	gtex_bl	0.999981
4181	ENSG00000010278	CD9	-0.29297	-0.122347	0.769545	0.047297	0.25972	1.28021e-22	2.40553e-21	26	35	35	A1	Blood (GTEx)	EpiXcan	0.9954	gtex_bl	0.999981
4182	ENSG00000114554	PLXNA1	0.292677	0.202846	0.769769	0.0320588	0.0120817	0.0565931	0.142643	29	34	34	A1	Blood (GTEx)	EpiXcan	0.9954	gtex_bl	0.999981
4183	ENSG00000137106	GRHPR	0.292665	0.0382152	0.769778	0.513935	0.63997	3.46e-79	2.30799e-76	27	34	34	A1	Blood (GTEx)	EpiXcan	0.9954	gtex_bl	0.999981
4184	ENSG00000175482	POLD4	-0.292604	-0.2872	0.769825	0.0108828	0.0164657	0.0272262	0.0729379	9	14	14	A1	Blood (GTEx)	EpiXcan	0.9954	gtex_bl	0.999981
4185	ENSG00000119632	IFI27L2	-0.292242	-0.129189	0.770101	0.063144	0.143828	2.65891e-12	2.206e-11	3	3	3	A1	Blood (GTEx)	EpiXcan	0.995421	gtex_bl	0.999981
4186	ENSG00000169432	SCN9A	-0.292102	-0.0958034	0.770209	0.145917	0.242552	6.3279e-21	1.05526e-19	29	43	43	A1	Blood (GTEx)	EpiXcan	0.995421	gtex_bl	0.999981
4187	ENSG00000134072	CAMK1	-0.291839	-0.346415	0.770409	0.0170772	0.0179768	0.0203068	0.0554695	13	18	18	A1	Blood (GTEx)	EpiXcan	0.995442	gtex_bl	0.999981
4188	ENSG00000108061	SHOC2	0.290998	0.436644	0.771053	0.00808819	0.0113407	0.067625	0.16788	8	15	15	A1	Blood (GTEx)	EpiXcan	0.995448	gtex_bl	0.999981
4189	ENSG00000123684	LPGAT1	0.290143	0.411165	0.771707	0.00618725	0.0606936	1.231e-05	5.18561e-05	12	14	14	A1	Blood (GTEx)	EpiXcan	0.995448	gtex_bl	0.999981
4190	ENSG00000221944	TIGD1	-0.290093	-0.389213	0.771745	0.00854549	0.0153385	0.032854	0.0867245	9	11	11	A1	Blood (GTEx)	EpiXcan	0.995448	gtex_bl	0.999981
4191	ENSG00000161013	MGAT4B	-0.289549	-0.196556	0.772162	0.0652683	0.0911012	3.04285e-08	1.7326e-07	19	24	24	A1	Blood (GTEx)	EpiXcan	0.995448	gtex_bl	0.999981
4192	ENSG00000123965	PMS2P5	0.289362	0.161837	0.772304	0.0508523	0.0664664	5.24659e-06	2.31464e-05	34	48	48	A1	Blood (GTEx)	EpiXcan	0.995448	gtex_bl	0.999981
4193	ENSG00000271553	AC018638.7	0.288853	0.113718	0.772694	0.059662	0.106822	5.46761e-09	3.37389e-08	35	37	37	A1	Blood (GTEx)	EpiXcan	0.995448	gtex_bl	0.999981
4194	ENSG00000100207	TCF20	0.288614	0.464855	0.772877	0.00515215	0.0247935	0.00597346	0.017729	7	15	15	A1	Blood (GTEx)	EpiXcan	0.995448	gtex_bl	0.999981
4195	ENSG00000114626	ABTB1	-0.28827	-0.107102	0.77314	0.0261081	0.0603255	1.34487e-05	5.63325e-05	9	10	10	A1	Blood (GTEx)	EpiXcan	0.995448	gtex_bl	0.999981
4196	ENSG00000099251	HSD17B7P2	-0.287998	-0.10221	0.773348	0.136585	0.244778	1.62676e-20	2.64989e-19	18	25	25	A1	Blood (GTEx)	EpiXcan	0.995448	gtex_bl	0.999981
4197	ENSG00000106868	SUSD1	-0.287986	-0.0984052	0.773358	0.0731697	0.276536	1.46674e-23	2.89893e-22	29	35	35	A1	Blood (GTEx)	EpiXcan	0.995448	gtex_bl	0.999981
4198	ENSG00000103472	RRN3P2	-0.287514	-0.192985	0.773719	0.0273323	0.144271	5.91031e-12	4.76935e-11	18	32	32	A1	Blood (GTEx)	EpiXcan	0.995448	gtex_bl	0.999981
4199	ENSG00000186088	GSAP	0.287268	0.0989854	0.773907	0.0984983	0.215274	3.54966e-18	4.88709e-17	21	28	28	A1	Blood (GTEx)	EpiXcan	0.995448	gtex_bl	0.999981
4200	ENSG00000272573	MUSTN1	-0.286933	-0.153744	0.774163	0.0532802	0.122181	3.4128e-10	2.34813e-09	14	17	17	A1	Blood (GTEx)	EpiXcan	0.995448	gtex_bl	0.999981
4201	ENSG00000205978	NYNRIN	-0.286793	-0.0671498	0.774271	0.110944	0.16935	3.6529e-14	3.56238e-13	18	21	21	A1	Blood (GTEx)	EpiXcan	0.995448	gtex_bl	0.999981
4202	ENSG00000066654	THUMPD1	0.286233	0.392487	0.774699	0.0062817	0.0157886	0.0294471	0.0784139	9	9	9	A1	Blood (GTEx)	EpiXcan	0.995448	gtex_bl	0.999981
4203	ENSG00000163956	LRPAP1	0.285968	0.127089	0.774902	0.106615	0.231149	7.8356e-20	1.2071e-18	26	30	30	A1	Blood (GTEx)	EpiXcan	0.995448	gtex_bl	0.999981
4204	ENSG00000225783	MIAT	0.28558	0.110513	0.7752	0.130356	0.217607	5.98596e-19	8.72772e-18	17	19	19	A1	Blood (GTEx)	EpiXcan	0.995448	gtex_bl	0.999981
4205	ENSG00000139899	CBLN3	-0.28553	-0.073048	0.775238	0.166552	0.449245	1.54347e-45	1.16997e-43	44	52	52	A1	Blood (GTEx)	EpiXcan	0.995448	gtex_bl	0.999981
4206	ENSG00000091262	ABCC6	-0.285447	-0.242943	0.775301	0.0250575	0.0333856	0.00135667	0.0043824	21	23	23	A1	Blood (GTEx)	EpiXcan	0.995448	gtex_bl	0.999981
4207	ENSG00000198554	WDHD1	-0.284927	-3.31573	0.7757	7.84206e-05	0.0202134	0.0136257	0.0383099	1	3	3	A1	Blood (GTEx)	EpiXcan	0.995448	gtex_bl	0.999981
4208	ENSG00000085871	MGST2	-0.284744	-0.142133	0.775841	0.0358254	0.073411	1.05236e-06	5.06477e-06	7	9	9	A1	Blood (GTEx)	EpiXcan	0.995448	gtex_bl	0.999981
4209	ENSG00000175470	PPP2R2D	-0.284712	-0.272925	0.775865	0.0132335	0.0875261	1.43214e-07	7.51619e-07	7	9	9	A1	Blood (GTEx)	EpiXcan	0.995448	gtex_bl	0.999981
4210	ENSG00000129925	TMEM8A	0.284697	0.123687	0.775876	0.0747973	0.111703	1.69523e-09	1.09947e-08	18	21	21	A1	Blood (GTEx)	EpiXcan	0.995448	gtex_bl	0.999981
4211	ENSG00000130332	LSM7	-0.284489	-0.13893	0.776035	0.0489603	0.205382	4.88422e-17	6.11835e-16	7	8	8	A1	Blood (GTEx)	EpiXcan	0.995448	gtex_bl	0.999981
4212	ENSG00000267352	AC005332.2	0.28417	0.126883	0.77628	0.0365407	0.0229251	0.00890368	0.0258395	25	29	29	A1	Blood (GTEx)	EpiXcan	0.995448	gtex_bl	0.999981
4213	ENSG00000071243	ING3	0.283952	0.27636	0.776447	0.0171166	0.0210591	0.0111766	0.0319013	18	18	18	A1	Blood (GTEx)	EpiXcan	0.995448	gtex_bl	0.999981
4214	ENSG00000104267	CA2	-0.28389	-0.308432	0.776495	0.00655616	0.0212983	0.010954	0.031333	7	7	7	A1	Blood (GTEx)	EpiXcan	0.995448	gtex_bl	0.999981
4215	ENSG00000100147	CCDC134	0.283579	0.201906	0.776733	0.0164512	0.0979308	2.96252e-08	1.69065e-07	26	38	38	A1	Blood (GTEx)	EpiXcan	0.995448	gtex_bl	0.999981
4216	ENSG00000158773	USF1	0.283469	0.114998	0.776818	0.0579856	0.172613	2.74188e-14	2.71146e-13	5	7	7	A1	Blood (GTEx)	EpiXcan	0.995448	gtex_bl	0.999981
4217	ENSG00000163485	ADORA1	0.283452	0.117532	0.77683	0.122275	0.189797	3.06963e-16	3.55794e-15	36	43	43	A1	Blood (GTEx)	EpiXcan	0.995448	gtex_bl	0.999981
4218	ENSG00000188785	ZNF548	-0.283252	-0.078042	0.776984	0.0246671	0.0385407	0.000638511	0.00216312	11	11	11	A1	Blood (GTEx)	EpiXcan	0.995448	gtex_bl	0.999981
4219	ENSG00000126432	PRDX5	-0.283202	-0.0975249	0.777022	0.0995452	0.199524	1.22642e-16	1.48203e-15	23	29	29	A1	Blood (GTEx)	EpiXcan	0.995448	gtex_bl	0.999981
4220	ENSG00000116260	QSOX1	0.283119	0.059518	0.777085	0.177486	0.393789	1.088e-37	5.11091e-36	16	22	22	A1	Blood (GTEx)	EpiXcan	0.995448	gtex_bl	0.999981
4221	ENSG00000136286	MYO1G	0.282756	0.1688	0.777364	0.0513552	0.0345346	0.00121642	0.00395618	49	59	59	A1	Blood (GTEx)	EpiXcan	0.995448	gtex_bl	0.999981
4222	ENSG00000167645	YIF1B	-0.282754	-0.114733	0.777365	0.0658009	0.120951	1.56351e-10	1.10422e-09	15	20	20	A1	Blood (GTEx)	EpiXcan	0.995448	gtex_bl	0.999981
4223	ENSG00000106066	CPVL	0.282409	0.139536	0.77763	0.0629587	0.189528	1.11868e-15	1.22632e-14	15	20	20	A1	Blood (GTEx)	EpiXcan	0.995448	gtex_bl	0.999981
4224	ENSG00000172845	SP3	0.282377	0.224015	0.777654	0.00734429	0.03176	0.00196048	0.00620074	16	21	21	A1	Blood (GTEx)	EpiXcan	0.995448	gtex_bl	0.999981
4225	ENSG00000116127	ALMS1	-0.282328	-0.134582	0.777692	0.060107	0.137017	1.11604e-11	8.81788e-11	27	34	34	A1	Blood (GTEx)	EpiXcan	0.995448	gtex_bl	0.999981
4226	ENSG00000013288	MAN2B2	0.282031	0.0782381	0.77792	0.193338	0.271401	1.22804e-23	2.43437e-22	28	40	40	A1	Blood (GTEx)	EpiXcan	0.995448	gtex_bl	0.999981
4227	ENSG00000205560	CPT1B	0.282004	0.0831364	0.777941	0.164325	0.392973	5.56918e-37	2.51008e-35	30	34	34	A1	Blood (GTEx)	EpiXcan	0.995448	gtex_bl	0.999981
4228	ENSG00000185339	TCN2	-0.281981	-0.0785058	0.777958	0.0732508	0.0146025	0.0341447	0.0898825	41	49	49	A1	Blood (GTEx)	EpiXcan	0.995448	gtex_bl	0.999981
4229	ENSG00000183873	SCN5A	0.281449	0.0539022	0.778366	0.16953	0.320724	2.91939e-28	7.85233e-27	36	42	42	A1	Blood (GTEx)	EpiXcan	0.995527	gtex_bl	0.999981
4230	ENSG00000167468	GPX4	-0.281421	-0.299128	0.778388	0.03535	0.0428306	0.00029538	0.00104333	25	33	33	A1	Blood (GTEx)	EpiXcan	0.995527	gtex_bl	0.999981
4231	ENSG00000246174	KCTD21-AS1	0.280474	0.103872	0.779114	0.0709652	0.241095	4.24862e-21	7.16572e-20	16	22	22	A1	Blood (GTEx)	EpiXcan	0.995626	gtex_bl	0.999981
4232	ENSG00000130202	NECTIN2	-0.280361	-0.0419985	0.779201	0.418728	0.582161	6.33151e-68	1.83627e-65	7	7	7	A1	Blood (GTEx)	EpiXcan	0.995626	gtex_bl	0.999981
4233	ENSG00000113790	EHHADH	0.280359	0.296415	0.779202	0.0280604	0.0840159	1.80694e-07	9.37993e-07	14	21	21	A1	Blood (GTEx)	EpiXcan	0.995626	gtex_bl	0.999981
4234	ENSG00000116017	ARID3A	0.279913	0.183601	0.779544	0.0139833	0.0119163	0.0606295	0.15187	22	27	27	A1	Blood (GTEx)	EpiXcan	0.995626	gtex_bl	0.999981
4235	ENSG00000088179	PTPN4	-0.279617	-0.522577	0.779771	0.00602592	0.0112459	0.067398	0.167378	5	6	6	A1	Blood (GTEx)	EpiXcan	0.995626	gtex_bl	0.999981
4236	ENSG00000186318	BACE1	-0.279012	-0.123435	0.780235	0.035207	0.0696934	3.60032e-06	1.6227e-05	22	29	29	A1	Blood (GTEx)	EpiXcan	0.995626	gtex_bl	0.999981
4237	ENSG00000120262	CCDC170	0.278929	0.184012	0.780299	0.0495988	0.0704726	2.70451e-06	1.23819e-05	32	43	43	A1	Blood (GTEx)	EpiXcan	0.995626	gtex_bl	0.999981
4238	ENSG00000100647	SUSD6	-0.278417	-0.0978995	0.780692	0.0148953	0.0238692	0.00741723	0.0217432	15	18	18	A1	Blood (GTEx)	EpiXcan	0.995626	gtex_bl	0.999981
4239	ENSG00000114405	C3orf14	0.278019	0.141291	0.780998	0.0994995	0.0824418	4.31463e-07	2.15425e-06	50	56	56	A1	Blood (GTEx)	EpiXcan	0.995626	gtex_bl	0.999981
4240	ENSG00000100445	SDR39U1	-0.277969	-0.111089	0.781036	0.150519	0.19262	5.14336e-16	5.79051e-15	83	111	111	A1	Blood (GTEx)	EpiXcan	0.995626	gtex_bl	0.999981
4241	ENSG00000143851	PTPN7	-0.277797	-0.123784	0.781168	0.0805873	0.0583983	1.86325e-05	7.66973e-05	49	63	63	A1	Blood (GTEx)	EpiXcan	0.995626	gtex_bl	0.999981
4242	ENSG00000154945	ANKRD40	0.277513	0.244356	0.781386	0.00876735	0.0152302	0.0332565	0.0877	6	6	6	A1	Blood (GTEx)	EpiXcan	0.995626	gtex_bl	0.999981
4243	ENSG00000146063	TRIM41	-0.276612	-0.318515	0.782078	0.0134795	0.0444635	0.000241326	0.000863375	2	2	2	A1	Blood (GTEx)	EpiXcan	0.995626	gtex_bl	0.999981
4244	ENSG00000072958	AP1M1	-0.276461	-0.0892464	0.782194	0.128216	0.290738	4.49861e-25	9.82258e-24	33	51	51	A1	Blood (GTEx)	EpiXcan	0.995626	gtex_bl	0.999981
4245	ENSG00000171055	FEZ2	-0.276254	-0.105314	0.782353	0.111093	0.295304	1.06987e-25	2.4274e-24	16	22	22	A1	Blood (GTEx)	EpiXcan	0.995626	gtex_bl	0.999981
4246	ENSG00000070759	TESK2	-0.27559	-0.0578116	0.782863	0.124105	0.117223	8.8293e-10	5.90463e-09	36	40	40	A1	Blood (GTEx)	EpiXcan	0.995626	gtex_bl	0.999981
4247	ENSG00000135749	PCNX2	-0.275531	-0.427928	0.782908	0.010791	0.0146308	0.0365238	0.0956357	16	19	19	A1	Blood (GTEx)	EpiXcan	0.995626	gtex_bl	0.999981
4248	ENSG00000127948	POR	-0.275357	-0.146908	0.783042	0.0372114	0.107257	5.2829e-09	3.26746e-08	11	15	15	A1	Blood (GTEx)	EpiXcan	0.995626	gtex_bl	0.999981
4249	ENSG00000272760	AC093726.1	0.275264	0.225609	0.783113	0.0171742	0.0488601	0.000111919	0.000416954	4	5	5	A1	Blood (GTEx)	EpiXcan	0.995626	gtex_bl	0.999981
4250	ENSG00000089041	P2RX7	0.27515	0.364593	0.783201	0.0126519	0.0655944	2.58851e-06	1.18834e-05	10	13	13	A1	Blood (GTEx)	EpiXcan	0.995626	gtex_bl	0.999981
4251	ENSG00000158869	FCER1G	0.275118	0.109872	0.783225	0.100939	0.19196	3.36447e-16	3.88955e-15	15	19	19	A1	Blood (GTEx)	EpiXcan	0.995626	gtex_bl	0.999981
4252	ENSG00000230606	AC159540.1	-0.274528	-0.117075	0.783679	0.14287	0.365514	5.11879e-34	1.97369e-32	46	63	63	A1	Blood (GTEx)	EpiXcan	0.995626	gtex_bl	0.999981
4253	ENSG00000164414	SLC35A1	0.273861	0.0964606	0.784192	0.0963523	0.204933	4.99749e-17	6.24265e-16	32	40	40	A1	Blood (GTEx)	EpiXcan	0.995626	gtex_bl	0.999981
4254	ENSG00000162927	PUS10	-0.273576	-0.246665	0.784411	0.0261096	0.0540206	4.80664e-05	0.00018728	12	16	16	A1	Blood (GTEx)	EpiXcan	0.995626	gtex_bl	0.999981
4255	ENSG00000134575	ACP2	-0.273566	-0.113063	0.784418	0.0421064	0.14865	1.58304e-12	1.34176e-11	15	21	21	A1	Blood (GTEx)	EpiXcan	0.995626	gtex_bl	0.999981
4256	ENSG00000187134	AKR1C1	-0.273516	-0.0879285	0.784456	0.0711272	0.276916	2.38256e-24	4.98209e-23	39	60	60	A1	Blood (GTEx)	EpiXcan	0.995626	gtex_bl	0.999981
4257	ENSG00000160613	PCSK7	-0.273291	-0.435441	0.78463	0.00457744	0.0112365	0.0660659	0.164223	3	3	3	A1	Blood (GTEx)	EpiXcan	0.995626	gtex_bl	0.999981
4258	ENSG00000273131	RP6-42F4.1	0.27273	0.0532683	0.785061	0.0427507	0.111906	1.98881e-09	1.28302e-08	18	26	26	A1	Blood (GTEx)	EpiXcan	0.995626	gtex_bl	0.999981
4259	ENSG00000172830	SSH3	-0.272704	-0.0721252	0.785081	0.121015	0.186597	1.32607e-16	1.59955e-15	16	20	20	A1	Blood (GTEx)	EpiXcan	0.995626	gtex_bl	0.999981
4260	ENSG00000169583	CLIC3	-0.272699	-0.32054	0.785085	0.0138053	0.0430505	0.000265016	0.000943072	9	12	12	A1	Blood (GTEx)	EpiXcan	0.995626	gtex_bl	0.999981
4261	ENSG00000171766	GATM	-0.272682	-0.251176	0.785097	0.0157425	0.0794779	2.81817e-07	1.43885e-06	23	31	31	A1	Blood (GTEx)	EpiXcan	0.995626	gtex_bl	0.999981
4262	ENSG00000112514	CUTA	0.272618	0.378323	0.785147	0.0313604	0.106985	5.5975e-09	3.44766e-08	16	19	19	A1	Blood (GTEx)	EpiXcan	0.995626	gtex_bl	0.999981
4263	ENSG00000204136	GGTA1P	-0.272534	-0.0553639	0.785211	0.238396	0.393376	1.25273e-36	5.46166e-35	8	10	10	A1	Blood (GTEx)	EpiXcan	0.995626	gtex_bl	0.999981
4264	ENSG00000141569	TRIM65	0.272248	0.206317	0.785431	0.0192094	0.0795353	5.20763e-07	2.58271e-06	5	7	7	A1	Blood (GTEx)	EpiXcan	0.995626	gtex_bl	0.999981
4265	ENSG00000026297	RNASET2	0.271962	0.064763	0.785652	0.197378	0.389447	9.96005e-37	4.37096e-35	21	26	26	A1	Blood (GTEx)	EpiXcan	0.995626	gtex_bl	0.999981
4266	ENSG00000149357	LAMTOR1	-0.271694	-0.174624	0.785858	0.0433258	0.0427827	0.000319562	0.00112251	33	41	41	A1	Blood (GTEx)	EpiXcan	0.995626	gtex_bl	0.999981
4267	ENSG00000151532	VTI1A	0.271601	0.480473	0.785929	0.0040598	0.0200111	0.0143138	0.0401262	5	5	5	A1	Blood (GTEx)	EpiXcan	0.995626	gtex_bl	0.999981
4268	ENSG00000131558	EXOC4	0.271549	0.232564	0.785969	0.0232941	0.0580357	2.33709e-05	9.52033e-05	17	24	24	A1	Blood (GTEx)	EpiXcan	0.995626	gtex_bl	0.999981
4269	ENSG00000167397	VKORC1	-0.27112	-0.160553	0.786299	0.0313425	0.074387	1.1589e-06	5.55547e-06	12	16	16	A1	Blood (GTEx)	EpiXcan	0.995626	gtex_bl	0.999981
4270	ENSG00000152359	POC5	-0.270755	-0.138571	0.78658	0.0455802	0.0747857	1.16391e-06	5.57549e-06	13	14	14	A1	Blood (GTEx)	EpiXcan	0.995626	gtex_bl	0.999981
4271	ENSG00000173992	CCS	-0.27072	-0.210333	0.786607	0.0342494	0.145349	5.00616e-12	4.06248e-11	14	22	22	A1	Blood (GTEx)	EpiXcan	0.995626	gtex_bl	0.999981
4272	ENSG00000163013	FBXO41	0.270717	0.152511	0.786609	0.053059	0.023166	0.00827094	0.024087	36	42	42	A1	Blood (GTEx)	EpiXcan	0.995626	gtex_bl	0.999981
4273	ENSG00000168116	KIAA1586	0.270409	0.394899	0.786846	0.00480626	0.0282388	0.003579	0.0109437	4	4	4	A1	Blood (GTEx)	EpiXcan	0.995626	gtex_bl	0.999981
4274	ENSG00000109956	B3GAT1	-0.270401	-0.0974554	0.786852	0.0911138	0.0820308	2.45317e-07	1.25828e-06	63	82	82	A1	Blood (GTEx)	EpiXcan	0.995626	gtex_bl	0.999981
4275	ENSG00000134779	TPGS2	0.27035	0.109619	0.786891	0.0936837	0.116954	8.39327e-10	5.62404e-09	51	66	66	A1	Blood (GTEx)	EpiXcan	0.995626	gtex_bl	0.999981
4276	ENSG00000132522	GPS2	-0.270228	-2.2354	0.786985	0.000170864	0.0647737	6.26773e-06	2.73708e-05	3	6	6	A1	Blood (GTEx)	EpiXcan	0.995626	gtex_bl	0.999981
4277	ENSG00000142552	RCN3	-0.269693	-0.209759	0.787396	0.0202794	0.0867824	1.13534e-07	6.0345e-07	5	9	9	A1	Blood (GTEx)	EpiXcan	0.995626	gtex_bl	0.999981
4278	ENSG00000122557	HERPUD2	0.269684	0.268642	0.787404	0.0115282	0.0887768	1.22055e-07	6.45397e-07	6	10	10	A1	Blood (GTEx)	EpiXcan	0.995626	gtex_bl	0.999981
4279	ENSG00000174292	TNK1	-0.269429	-0.569171	0.787599	0.00394634	0.0204184	0.0130794	0.0369139	10	13	13	A1	Blood (GTEx)	EpiXcan	0.995626	gtex_bl	0.999981
4280	ENSG00000153187	HNRNPU	-0.269117	-0.161721	0.787839	0.0357329	0.0258712	0.00507332	0.01522	32	41	41	A1	Blood (GTEx)	EpiXcan	0.995626	gtex_bl	0.999981
4281	ENSG00000116883	AL591845.1	0.26893	0.178626	0.787984	0.0411789	0.0875621	1.42022e-07	7.46221e-07	9	12	12	A1	Blood (GTEx)	EpiXcan	0.995626	gtex_bl	0.999981
4282	ENSG00000116288	PARK7	-0.268863	-0.150673	0.788035	0.0272119	0.120432	4.54874e-10	3.10249e-09	18	26	26	A1	Blood (GTEx)	EpiXcan	0.995626	gtex_bl	0.999981
4283	ENSG00000146826	C7orf43	-0.267144	-0.129959	0.789358	0.0550533	0.128214	4.71252e-11	3.49664e-10	8	8	8	A1	Blood (GTEx)	EpiXcan	0.995909	gtex_bl	0.999981
4284	ENSG00000136271	DDX56	0.267059	0.494147	0.789423	0.00324265	0.0661472	5.51956e-06	2.42784e-05	6	9	9	A1	Blood (GTEx)	EpiXcan	0.995909	gtex_bl	0.999981
4285	ENSG00000112139	MDGA1	-0.266859	-0.055336	0.789577	0.254263	0.552718	3.36169e-61	6.31666e-59	31	38	38	A1	Blood (GTEx)	EpiXcan	0.995909	gtex_bl	0.999981
4286	ENSG00000122035	RASL11A	-0.266473	-0.331609	0.789875	0.00965033	0.0155049	0.030486	0.0809221	22	30	30	A1	Blood (GTEx)	EpiXcan	0.995909	gtex_bl	0.999981
4287	ENSG00000227124	ZNF717	-0.266321	-0.18822	0.789992	0.0645483	0.266374	1.11619e-22	2.10326e-21	14	23	23	A1	Blood (GTEx)	EpiXcan	0.995909	gtex_bl	0.999981
4288	ENSG00000180089	TMEM86B	0.265864	0.234472	0.790344	0.0137921	0.0855927	2.22524e-07	1.14665e-06	4	5	5	A1	Blood (GTEx)	EpiXcan	0.995909	gtex_bl	0.999981
4289	ENSG00000103111	MON1B	-0.265834	-0.0433856	0.790367	0.0591482	0.150526	1.96305e-12	1.65127e-11	43	58	58	A1	Blood (GTEx)	EpiXcan	0.995909	gtex_bl	0.999981
4290	ENSG00000104998	IL27RA	-0.26578	-0.115327	0.790409	0.0607991	0.0964383	3.76095e-08	2.12066e-07	20	23	23	A1	Blood (GTEx)	EpiXcan	0.995909	gtex_bl	0.999981
4291	ENSG00000125775	SDCBP2	0.265526	0.134219	0.790604	0.0469628	0.0529133	5.0109e-05	0.000194956	27	31	31	A1	Blood (GTEx)	EpiXcan	0.995909	gtex_bl	0.999981
4292	ENSG00000176108	CHMP6	-0.265499	-0.142613	0.790625	0.0294615	0.0737271	8.55532e-07	4.14891e-06	12	13	13	A1	Blood (GTEx)	EpiXcan	0.995909	gtex_bl	0.999981
4293	ENSG00000121417	ZNF211	-0.265379	-0.0808436	0.790717	0.0942221	0.176291	1.53557e-14	1.54612e-13	25	31	31	A1	Blood (GTEx)	EpiXcan	0.995909	gtex_bl	0.999981
4294	ENSG00000156110	ADK	-0.265341	-0.0531386	0.790747	0.367166	0.526167	3.40727e-56	4.73504e-54	42	60	60	A1	Blood (GTEx)	EpiXcan	0.995909	gtex_bl	0.999981
4295	ENSG00000155629	PIK3AP1	-0.265337	-0.156178	0.79075	0.041235	0.0771863	5.09262e-07	2.53132e-06	15	17	17	A1	Blood (GTEx)	EpiXcan	0.995909	gtex_bl	0.999981
4296	ENSG00000223547	ZNF844	0.265134	0.213521	0.790906	0.00618187	0.0140629	0.0393044	0.102434	10	13	13	A1	Blood (GTEx)	EpiXcan	0.995909	gtex_bl	0.999981
4297	ENSG00000198826	ARHGAP11A	0.264653	0.231818	0.791277	0.0370491	0.0469218	0.000139643	0.000514065	12	12	12	A1	Blood (GTEx)	EpiXcan	0.995909	gtex_bl	0.999981
4298	ENSG00000165655	ZNF503	0.264282	0.148651	0.791562	0.0449661	0.0627836	1.17888e-05	4.98334e-05	20	22	22	A1	Blood (GTEx)	EpiXcan	0.995909	gtex_bl	0.999981
4299	ENSG00000134248	LAMTOR5	-0.26399	-0.189892	0.791787	0.025795	0.0561323	3.12759e-05	0.000125075	16	19	19	A1	Blood (GTEx)	EpiXcan	0.995909	gtex_bl	0.999981
4300	ENSG00000130921	C12orf65	-0.263814	-0.223196	0.791923	0.0116093	0.0754809	1.0035e-06	4.83658e-06	15	22	22	A1	Blood (GTEx)	EpiXcan	0.995909	gtex_bl	0.999981
4301	ENSG00000133106	EPSTI1	-0.263647	-0.0292764	0.792052	0.0559674	0.125681	1.63543e-10	1.15197e-09	15	18	18	A1	Blood (GTEx)	EpiXcan	0.995909	gtex_bl	0.999981
4302	ENSG00000089154	GCN1	-0.263441	-0.265144	0.792211	0.00919229	0.0740577	1.25503e-06	5.99259e-06	4	6	6	A1	Blood (GTEx)	EpiXcan	0.995909	gtex_bl	0.999981
4303	ENSG00000197008	ZNF138	-0.263084	-0.191112	0.792486	0.0288681	0.0423181	0.00027494	0.000975783	11	14	14	A1	Blood (GTEx)	EpiXcan	0.995909	gtex_bl	0.999981
4304	ENSG00000003147	ICA1	0.263067	0.842978	0.792499	0.0087592	0.0427827	0.000316269	0.00111152	18	23	23	A1	Blood (GTEx)	EpiXcan	0.995909	gtex_bl	0.999981
4305	ENSG00000142082	SIRT3	0.262904	-0.115901	0.792624	0.0050261	0.0623696	1.18216e-05	4.99407e-05	11	18	18	A1	Blood (GTEx)	EpiXcan	0.995909	gtex_bl	0.999981
4306	ENSG00000078140	UBE2K	0.262466	0.133393	0.792962	0.0314894	0.0386047	0.000642013	0.00217388	35	43	43	A1	Blood (GTEx)	EpiXcan	0.995909	gtex_bl	0.999981
4307	ENSG00000176182	MYPOP	0.262216	0.363437	0.793155	0.00558705	0.03416	0.0013388	0.00433203	5	5	5	A1	Blood (GTEx)	EpiXcan	0.995909	gtex_bl	0.999981
4308	ENSG00000171724	VAT1L	-0.262208	-0.157705	0.793161	0.0439123	0.015652	0.0302256	0.0803107	43	55	55	A1	Blood (GTEx)	EpiXcan	0.995909	gtex_bl	0.999981
4309	ENSG00000091490	SEL1L3	0.262119	0.204343	0.79323	0.0180861	0.0649463	6.31837e-06	2.75469e-05	6	9	9	A1	Blood (GTEx)	EpiXcan	0.995909	gtex_bl	0.999981
4310	ENSG00000155465	SLC7A7	0.261873	0.589563	0.79342	0.00246746	0.016653	0.0222206	0.0603759	2	4	4	A1	Blood (GTEx)	EpiXcan	0.995916	gtex_bl	0.999981
4311	ENSG00000185033	SEMA4B	0.261103	0.0746354	0.794013	0.0958166	0.169074	6.31309e-14	6.04615e-13	23	25	25	A1	Blood (GTEx)	EpiXcan	0.996244	gtex_bl	0.999981
4312	ENSG00000230091	TMEM254-AS1	0.261056	0.116269	0.794049	0.104815	0.165663	5.90158e-14	5.66424e-13	38	49	49	A1	Blood (GTEx)	EpiXcan	0.996244	gtex_bl	0.999981
4313	ENSG00000126106	TMEM53	-0.260174	-0.132317	0.794729	0.0184084	0.0124704	0.0530525	0.134481	10	11	11	A1	Blood (GTEx)	EpiXcan	0.996866	gtex_bl	0.999981
4314	ENSG00000068615	REEP1	0.259521	0.172204	0.795234	0.0287567	0.0896306	9.2622e-08	4.97852e-07	5	7	7	A1	Blood (GTEx)	EpiXcan	0.997008	gtex_bl	0.999981
4315	ENSG00000079435	LIPE	-0.259137	-0.381084	0.795529	0.00730334	0.0196092	0.0142723	0.0400183	6	9	9	A1	Blood (GTEx)	EpiXcan	0.997008	gtex_bl	0.999981
4316	ENSG00000006432	MAP3K9	0.258873	0.141144	0.795733	0.0534859	0.0607752	1.56134e-05	6.4951e-05	18	20	20	A1	Blood (GTEx)	EpiXcan	0.997008	gtex_bl	0.999981
4317	ENSG00000040531	CTNS	0.258364	0.16088	0.796126	0.0242954	0.0999113	1.94361e-08	1.12787e-07	7	8	8	A1	Blood (GTEx)	EpiXcan	0.997008	gtex_bl	0.999981
4318	ENSG00000075073	TACR2	-0.258051	-0.0348921	0.796367	0.0324815	0.0441035	0.000254481	0.000907518	31	41	41	A1	Blood (GTEx)	EpiXcan	0.997008	gtex_bl	0.999981
4319	ENSG00000165006	UBAP1	0.257763	0.151332	0.796589	0.0219594	0.101	8.10532e-09	4.88848e-08	19	24	24	A1	Blood (GTEx)	EpiXcan	0.997008	gtex_bl	0.999981
4320	ENSG00000104870	FCGRT	-0.257726	-0.279203	0.796618	0.00938591	0.0606387	1.59984e-05	6.64697e-05	5	6	6	A1	Blood (GTEx)	EpiXcan	0.997008	gtex_bl	0.999981
4321	ENSG00000171928	TVP23B	0.257667	0.0297456	0.796664	0.0681455	0.0759098	9.08398e-07	4.3957e-06	28	34	34	A1	Blood (GTEx)	EpiXcan	0.997008	gtex_bl	0.999981
4322	ENSG00000149499	EML3	-0.257489	-0.0579902	0.796801	0.16454	0.2438	9.16351e-21	1.50926e-19	40	48	48	A1	Blood (GTEx)	EpiXcan	0.997008	gtex_bl	0.999981
4323	ENSG00000165219	GAPVD1	-0.257347	-0.0792628	0.796911	0.0320601	0.0508518	7.83663e-05	0.000297859	17	23	23	A1	Blood (GTEx)	EpiXcan	0.997008	gtex_bl	0.999981
4324	ENSG00000139505	MTMR6	0.25664	0.160299	0.797457	0.0377383	0.0920902	5.95202e-08	3.26639e-07	15	16	16	A1	Blood (GTEx)	EpiXcan	0.997008	gtex_bl	0.999981
4325	ENSG00000117010	ZNF684	0.25542	0.285125	0.798399	0.0153281	0.0469264	0.000157998	0.000577968	22	26	26	A1	Blood (GTEx)	EpiXcan	0.997008	gtex_bl	0.999981
4326	ENSG00000163082	SGPP2	-0.2554	-0.0862769	0.798415	0.0407891	0.0342577	0.00134088	0.00433771	28	34	34	A1	Blood (GTEx)	EpiXcan	0.997008	gtex_bl	0.999981
4327	ENSG00000105726	ATP13A1	0.255062	0.275901	0.798676	0.00979438	0.0112023	0.0679747	0.168685	26	28	28	A1	Blood (GTEx)	EpiXcan	0.997008	gtex_bl	0.999981
4328	ENSG00000073803	MAP3K13	0.254993	0.0694804	0.798728	0.128779	0.229088	5.77615e-20	9.04456e-19	27	40	40	A1	Blood (GTEx)	EpiXcan	0.997008	gtex_bl	0.999981
4329	ENSG00000110171	TRIM3	0.254648	0.182603	0.798995	0.0260076	0.0355922	0.00104909	0.00343627	30	32	32	A1	Blood (GTEx)	EpiXcan	0.997008	gtex_bl	0.999981
4330	ENSG00000179593	ALOX15B	-0.254429	-1.01024	0.799164	0.00105793	0.0234039	0.00819292	0.0238754	6	7	7	A1	Blood (GTEx)	EpiXcan	0.997008	gtex_bl	0.999981
4331	ENSG00000256667	KLRA1P	-0.253811	-0.117861	0.799641	0.0173033	0.0382839	0.000646183	0.00218689	9	9	9	A1	Blood (GTEx)	EpiXcan	0.997008	gtex_bl	0.999981
4332	ENSG00000104886	PLEKHJ1	0.253757	0.0655322	0.799683	0.0271217	0.0735203	1.481e-06	7.01632e-06	26	37	37	A1	Blood (GTEx)	EpiXcan	0.997008	gtex_bl	0.999981
4333	ENSG00000161179	YDJC	0.253382	-0.43443	0.799973	0.00674774	0.0352857	0.0010309	0.00338341	21	26	26	A1	Blood (GTEx)	EpiXcan	0.997008	gtex_bl	0.999981
4334	ENSG00000170291	ELP5	-0.253179	-0.136507	0.80013	0.0321806	0.0934782	4.79374e-08	2.65918e-07	4	5	5	A1	Blood (GTEx)	EpiXcan	0.997008	gtex_bl	0.999981
4335	ENSG00000204397	CARD16	0.252986	0.275941	0.800279	0.00615998	0.0155235	0.0292983	0.0780644	15	18	18	A1	Blood (GTEx)	EpiXcan	0.997008	gtex_bl	0.999981
4336	ENSG00000036448	MYOM2	0.252379	0.0470956	0.800748	0.180566	0.523549	2.81238e-55	3.64272e-53	39	62	62	A1	Blood (GTEx)	EpiXcan	0.997008	gtex_bl	0.999981
4337	ENSG00000133597	ADCK2	0.252166	0.0144421	0.800913	0.191703	0.163483	1.58713e-13	1.46939e-12	56	72	72	A1	Blood (GTEx)	EpiXcan	0.997008	gtex_bl	0.999981
4338	ENSG00000135655	USP15	0.252145	0.102317	0.800929	0.0769842	0.151236	1.4209e-12	1.21204e-11	12	14	14	A1	Blood (GTEx)	EpiXcan	0.997008	gtex_bl	0.999981
4339	ENSG00000072736	NFATC3	-0.252131	-0.208436	0.80094	0.0281907	0.055227	2.96665e-05	0.00011896	7	7	7	A1	Blood (GTEx)	EpiXcan	0.997008	gtex_bl	0.999981
4340	ENSG00000197016	ZNF470	0.251915	0.0699059	0.801107	0.0196378	0.0545857	4.09572e-05	0.00016123	35	45	45	A1	Blood (GTEx)	EpiXcan	0.997008	gtex_bl	0.999981
4341	ENSG00000226950	DANCR	0.251804	0.130833	0.801193	0.0458798	0.0625031	1.15118e-05	4.87163e-05	11	14	14	A1	Blood (GTEx)	EpiXcan	0.997008	gtex_bl	0.999981
4342	ENSG00000260766	AL513302.2	-0.251079	-0.150884	0.801753	0.0618283	0.105581	6.82073e-09	4.14369e-08	10	10	10	A1	Blood (GTEx)	EpiXcan	0.997008	gtex_bl	0.999981
4343	ENSG00000261455	LINC01003	-0.250742	-0.128748	0.802013	0.0556624	0.13981	1.68887e-11	1.31071e-10	18	24	24	A1	Blood (GTEx)	EpiXcan	0.997008	gtex_bl	0.999981
4344	ENSG00000184110	EIF3C	-0.250659	-0.366359	0.802078	0.0150873	0.0341878	0.00121506	0.00395288	16	21	21	A1	Blood (GTEx)	EpiXcan	0.997008	gtex_bl	0.999981
4345	ENSG00000120008	WDR11	-0.250414	-0.49538	0.802267	0.00485878	0.132848	1.87041e-11	1.44572e-10	10	11	11	A1	Blood (GTEx)	EpiXcan	0.997008	gtex_bl	0.999981
4346	ENSG00000175193	PARL	0.250336	0.0619728	0.802327	0.195978	0.267208	6.56662e-24	1.33545e-22	46	62	62	A1	Blood (GTEx)	EpiXcan	0.997008	gtex_bl	0.999981
4347	ENSG00000149636	DSN1	-0.250275	-0.263024	0.802374	0.00877924	0.0263352	0.00439551	0.0133123	5	5	5	A1	Blood (GTEx)	EpiXcan	0.997008	gtex_bl	0.999981
4348	ENSG00000235423	AC068768.1	0.250229	1.41913	0.80241	0.00236009	0.0422671	0.000331906	0.00116341	4	10	10	A1	Blood (GTEx)	EpiXcan	0.997008	gtex_bl	0.999981
4349	ENSG00000188779	SKOR1	-0.250219	-0.115472	0.802418	0.0479325	0.0408309	0.000356239	0.00124413	35	47	47	A1	Blood (GTEx)	EpiXcan	0.997008	gtex_bl	0.999981
4350	ENSG00000142197	DOPEY2	0.250132	0.235714	0.802485	0.0304155	0.0616773	1.14304e-05	4.84257e-05	25	28	28	A1	Blood (GTEx)	EpiXcan	0.997008	gtex_bl	0.999981
4351	ENSG00000111237	VPS29	-0.249955	-0.127226	0.802622	0.0520367	0.0790711	6.9026e-07	3.3806e-06	25	31	31	A1	Blood (GTEx)	EpiXcan	0.997008	gtex_bl	0.999981
4352	ENSG00000170667	RASA4B	0.249873	0.176561	0.802685	0.0446479	0.0712887	2.40458e-06	1.10886e-05	18	19	19	A1	Blood (GTEx)	EpiXcan	0.997008	gtex_bl	0.999981
4353	ENSG00000169884	WNT10B	0.248785	0.20254	0.803527	0.0157048	0.059087	2.08367e-05	8.52184e-05	4	4	4	A1	Blood (GTEx)	EpiXcan	0.997008	gtex_bl	0.999981
4354	ENSG00000137819	PAQR5	0.248735	0.147383	0.803566	0.0555486	0.121723	2.78748e-10	1.93183e-09	35	42	42	A1	Blood (GTEx)	EpiXcan	0.997008	gtex_bl	0.999981
4355	ENSG00000119686	FLVCR2	-0.248645	-0.213922	0.803635	0.0205594	0.0428446	0.000324658	0.00113891	9	10	10	A1	Blood (GTEx)	EpiXcan	0.997008	gtex_bl	0.999981
4356	ENSG00000163466	ARPC2	-0.248625	-0.170327	0.803651	0.0208406	0.0337812	0.00123648	0.00401848	8	8	8	A1	Blood (GTEx)	EpiXcan	0.997008	gtex_bl	0.999981
4357	ENSG00000196912	ANKRD36B	-0.248327	-0.244328	0.803882	0.0145699	0.0592267	1.73469e-05	7.17152e-05	8	10	10	A1	Blood (GTEx)	EpiXcan	0.997008	gtex_bl	0.999981
4358	ENSG00000125877	ITPA	0.247794	0.0730097	0.804294	0.218759	0.371428	3.86267e-34	1.50678e-32	22	27	27	A1	Blood (GTEx)	EpiXcan	0.997008	gtex_bl	0.999981
4359	ENSG00000126218	F10	0.247723	0.380302	0.804348	0.0132709	0.0363409	0.000887258	0.00294012	9	12	12	A1	Blood (GTEx)	EpiXcan	0.997008	gtex_bl	0.999981
4360	ENSG00000198168	SVIP	-0.247691	-0.275779	0.804374	0.0107111	0.0511142	5.21438e-05	0.000202636	48	54	54	A1	Blood (GTEx)	EpiXcan	0.997008	gtex_bl	0.999981
4361	ENSG00000144580	CNOT9	-0.247592	-0.108316	0.80445	0.0504497	0.195631	2.89501e-16	3.36725e-15	9	11	11	A1	Blood (GTEx)	EpiXcan	0.997008	gtex_bl	0.999981
4362	ENSG00000165895	ARHGAP42	-0.247493	-0.378709	0.804526	0.00442254	0.0266371	0.0045253	0.0136915	4	4	4	A1	Blood (GTEx)	EpiXcan	0.997008	gtex_bl	0.999981
4363	ENSG00000132383	RPA1	0.247457	0.262075	0.804555	0.0362193	0.0107226	0.0737872	0.18169	35	46	46	A1	Blood (GTEx)	EpiXcan	0.997008	gtex_bl	0.999981
4364	ENSG00000154803	FLCN	0.247243	0.31254	0.80472	0.00606292	0.0749902	7.7205e-07	3.75772e-06	7	9	9	A1	Blood (GTEx)	EpiXcan	0.997008	gtex_bl	0.999981
4365	ENSG00000162104	ADCY9	0.245806	0.0880217	0.805832	0.111041	0.207948	1.08965e-17	1.43363e-16	8	9	9	A1	Blood (GTEx)	EpiXcan	0.997008	gtex_bl	0.999981
4366	ENSG00000176595	KBTBD11	-0.245609	-0.162872	0.805985	0.0350293	0.064161	8.48979e-06	3.64305e-05	12	18	18	A1	Blood (GTEx)	EpiXcan	0.997008	gtex_bl	0.999981
4367	ENSG00000100612	DHRS7	0.245245	0.117112	0.806267	0.0162648	0.0156315	0.0307502	0.0815746	19	22	22	A1	Blood (GTEx)	EpiXcan	0.997008	gtex_bl	0.999981
4368	ENSG00000081014	AP4E1	-0.245016	-0.1712	0.806444	0.0284002	0.0805278	4.2151e-07	2.10613e-06	18	19	19	A1	Blood (GTEx)	EpiXcan	0.997008	gtex_bl	0.999981
4369	ENSG00000243244	STON1	-0.244871	-0.222764	0.806556	0.00808516	0.0282848	0.00339438	0.0104078	15	20	20	A1	Blood (GTEx)	EpiXcan	0.997008	gtex_bl	0.999981
4370	ENSG00000138821	SLC39A8	0.244815	0.456249	0.8066	0.00322189	0.0124518	0.0530866	0.134542	1	2	2	A1	Blood (GTEx)	EpiXcan	0.997008	gtex_bl	0.999981
4371	ENSG00000215375	MYL5	-0.244524	-0.0681417	0.806825	0.109203	0.226994	2.55871e-19	3.81405e-18	35	44	44	A1	Blood (GTEx)	EpiXcan	0.997008	gtex_bl	0.999981
4372	ENSG00000134453	RBM17	-0.244201	-0.0595787	0.807075	0.0320171	0.0268595	0.00466502	0.0140678	20	25	25	A1	Blood (GTEx)	EpiXcan	0.997008	gtex_bl	0.999981
4373	ENSG00000141452	C18orf8	-0.244194	-0.0932201	0.80708	0.0441948	0.0440115	0.000256542	0.00091438	17	18	18	A1	Blood (GTEx)	EpiXcan	0.997008	gtex_bl	0.999981
4374	ENSG00000112697	TMEM30A	0.244096	0.0894547	0.807157	0.0696994	0.13659	1.84362e-11	1.42584e-10	16	18	18	A1	Blood (GTEx)	EpiXcan	0.997008	gtex_bl	0.999981
4375	ENSG00000173517	PEAK1	0.243921	0.137755	0.807292	0.0528592	0.0550078	2.69236e-05	0.000108614	24	28	28	A1	Blood (GTEx)	EpiXcan	0.997008	gtex_bl	0.999981
4376	ENSG00000175920	DOK7	-0.243408	-0.0130931	0.807689	0.012106	0.0409608	0.000444296	0.00153997	10	15	15	A1	Blood (GTEx)	EpiXcan	0.997008	gtex_bl	0.999981
4377	ENSG00000224086	AC245452.1	-0.243179	-0.180246	0.807866	0.0267173	0.189171	7.27693e-16	8.06325e-15	12	15	15	A1	Blood (GTEx)	EpiXcan	0.997008	gtex_bl	0.999981
4378	ENSG00000152520	PAN3	-0.242992	-0.232222	0.808011	0.022279	0.054797	4.00928e-05	0.000158295	22	29	29	A1	Blood (GTEx)	EpiXcan	0.997008	gtex_bl	0.999981
4379	ENSG00000138111	MFSD13A	0.242491	0.287319	0.8084	0.0126875	0.0444351	0.000212125	0.000763409	12	15	15	A1	Blood (GTEx)	EpiXcan	0.997008	gtex_bl	0.999981
4380	ENSG00000163931	TKT	0.242287	0.0753853	0.808557	0.125249	0.169341	4.65291e-14	4.50142e-13	34	43	43	A1	Blood (GTEx)	EpiXcan	0.997008	gtex_bl	0.999981
4381	ENSG00000143554	SLC27A3	-0.242106	-0.176732	0.808698	0.0861909	0.0519326	4.75125e-05	0.000185232	50	56	56	A1	Blood (GTEx)	EpiXcan	0.997008	gtex_bl	0.999981
4382	ENSG00000135945	REV1	0.241452	0.186287	0.809205	0.0409044	0.0542586	4.46715e-05	0.000174923	19	24	24	A1	Blood (GTEx)	EpiXcan	0.997008	gtex_bl	0.999981
4383	ENSG00000183172	SMDT1	-0.241439	-0.0631441	0.809215	0.35237	0.57705	3.81604e-65	9.25632e-63	41	51	51	A1	Blood (GTEx)	EpiXcan	0.997008	gtex_bl	0.999981
4384	ENSG00000103489	XYLT1	-0.241362	-0.224598	0.809275	0.0204942	0.0278922	0.00377907	0.0115343	19	21	21	A1	Blood (GTEx)	EpiXcan	0.997008	gtex_bl	0.999981
4385	ENSG00000198755	RPL10A	0.241177	0.128794	0.809418	0.0328607	0.178101	1.13991e-14	1.15647e-13	8	9	9	A1	Blood (GTEx)	EpiXcan	0.997008	gtex_bl	0.999981
4386	ENSG00000116711	PLA2G4A	0.240989	0.160023	0.809564	0.0333039	0.0529792	5.14888e-05	0.000200149	42	58	56	A1	Blood (GTEx)	EpiXcan	0.997008	gtex_bl	0.999981
4387	ENSG00000091073	DTX2	0.240943	0.187664	0.809599	0.0166865	0.117656	8.72397e-10	5.83976e-09	9	13	13	A1	Blood (GTEx)	EpiXcan	0.997008	gtex_bl	0.999981
4388	ENSG00000100395	L3MBTL2	0.240186	0.249373	0.810186	0.0119644	0.0326167	0.0016683	0.00531696	6	8	8	A1	Blood (GTEx)	EpiXcan	0.997008	gtex_bl	0.999981
4389	ENSG00000145088	EAF2	-0.239845	-0.27687	0.810451	0.0145885	0.0149093	0.0354323	0.0930332	20	26	26	A1	Blood (GTEx)	EpiXcan	0.997008	gtex_bl	0.999981
4390	ENSG00000155508	CNOT8	-0.239831	-0.381938	0.810462	0.020033	0.0432825	0.000253322	0.000904113	14	14	14	A1	Blood (GTEx)	EpiXcan	0.997008	gtex_bl	0.999981
4391	ENSG00000108468	CBX1	0.239803	0.266571	0.810483	0.00995396	0.0276405	0.00324514	0.00996855	4	5	5	A1	Blood (GTEx)	EpiXcan	0.997008	gtex_bl	0.999981
4392	ENSG00000121933	TMIGD3	-0.238721	-0.108325	0.811322	0.0575992	0.0895871	1.2273e-07	6.483e-07	19	20	20	A1	Blood (GTEx)	EpiXcan	0.997008	gtex_bl	0.999981
4393	ENSG00000118785	SPP1	-0.238422	-0.0109467	0.811553	0.099716	0.0513414	7.55513e-05	0.000287815	70	80	80	A1	Blood (GTEx)	EpiXcan	0.997008	gtex_bl	0.999981
4394	ENSG00000176485	PLA2G16	-0.238408	-0.0757208	0.811565	0.158141	0.287666	1.01795e-24	2.17692e-23	6	8	8	A1	Blood (GTEx)	EpiXcan	0.997008	gtex_bl	0.999981
4395	ENSG00000152492	CCDC50	0.238398	0.135475	0.811572	0.0262294	0.0580156	2.02928e-05	8.31723e-05	10	12	12	A1	Blood (GTEx)	EpiXcan	0.997008	gtex_bl	0.999981
4396	ENSG00000136243	NUPL2	-0.238307	-0.33675	0.811643	0.00557861	0.0467937	0.000117389	0.000436723	5	6	6	A1	Blood (GTEx)	EpiXcan	0.997008	gtex_bl	0.999981
4397	ENSG00000134986	NREP	-0.23829	-0.321308	0.811656	0.0055256	0.0124887	0.0516714	0.131405	3	3	3	A1	Blood (GTEx)	EpiXcan	0.997008	gtex_bl	0.999981
4398	ENSG00000118961	LDAH	-0.238077	-0.141244	0.811821	0.0319521	0.0361983	0.000967705	0.00318533	19	20	20	A1	Blood (GTEx)	EpiXcan	0.997008	gtex_bl	0.999981
4399	ENSG00000239887	C1orf226	-0.23791	-0.0811606	0.811951	0.0705504	0.0461443	0.000102102	0.000382486	45	62	62	A1	Blood (GTEx)	EpiXcan	0.997008	gtex_bl	0.999981
4400	ENSG00000100422	CERK	-0.237875	-0.00370224	0.811978	0.0210443	0.156412	4.99133e-13	4.41867e-12	22	30	30	A1	Blood (GTEx)	EpiXcan	0.997008	gtex_bl	0.999981
4401	ENSG00000135341	MAP3K7	0.237626	0.302011	0.812171	0.0120473	0.0178156	0.020652	0.0563086	8	8	8	A1	Blood (GTEx)	EpiXcan	0.997008	gtex_bl	0.999981
4402	ENSG00000057608	GDI2	-0.237287	-0.0635424	0.812434	0.0815766	0.257676	2.50412e-22	4.62707e-21	10	14	14	A1	Blood (GTEx)	EpiXcan	0.997008	gtex_bl	0.999981
4403	ENSG00000141027	NCOR1	0.237128	0.0893775	0.812558	0.10329	0.18888	1.06824e-15	1.17295e-14	27	35	35	A1	Blood (GTEx)	EpiXcan	0.997008	gtex_bl	0.999981
4404	ENSG00000267575	AC006504.5	0.237118	0.437681	0.812566	0.0254976	0.0351674	0.000878124	0.00291202	15	18	18	A1	Blood (GTEx)	EpiXcan	0.997008	gtex_bl	0.999981
4405	ENSG00000103507	BCKDK	-0.237093	-0.143121	0.812585	0.0226328	0.046296	0.000182471	0.000662408	7	10	10	A1	Blood (GTEx)	EpiXcan	0.997008	gtex_bl	0.999981
4406	ENSG00000215908	CROCCP2	-0.236593	-0.104757	0.812973	0.141547	0.232589	2.15623e-19	3.22854e-18	62	78	78	A1	Blood (GTEx)	EpiXcan	0.997008	gtex_bl	0.999981
4407	ENSG00000170037	CNTROB	-0.236558	-1.89511	0.813	0.000160779	0.025151	0.00594887	0.01766	1	2	2	A1	Blood (GTEx)	EpiXcan	0.997008	gtex_bl	0.999981
4408	ENSG00000164125	FAM198B	-0.236451	-0.100938	0.813083	0.0647224	0.122045	1.38784e-10	9.859e-10	10	11	11	A1	Blood (GTEx)	EpiXcan	0.997008	gtex_bl	0.999981
4409	ENSG00000064886	CHI3L2	0.236414	0.0794317	0.813112	0.0772052	0.427924	2.1042e-41	1.28184e-39	29	41	41	A1	Blood (GTEx)	EpiXcan	0.997008	gtex_bl	0.999981
4410	ENSG00000102710	SUPT20H	0.236293	0.299159	0.813205	0.0390814	0.173895	2.10189e-15	2.26505e-14	42	55	55	A1	Blood (GTEx)	EpiXcan	0.997008	gtex_bl	0.999981
4411	ENSG00000135486	HNRNPA1	0.235949	0.0949217	0.813472	0.0958906	0.128899	4.55925e-11	3.39047e-10	33	42	39	A1	Blood (GTEx)	EpiXcan	0.997008	gtex_bl	0.999981
4412	ENSG00000126785	RHOJ	-0.235762	-0.162076	0.813618	0.00931322	0.0289396	0.00306474	0.0094492	14	16	16	A1	Blood (GTEx)	EpiXcan	0.997008	gtex_bl	0.999981
4413	ENSG00000227372	TP73-AS1	0.235305	0.114525	0.813972	0.0390779	0.0744371	1.07827e-06	5.18573e-06	34	40	40	A1	Blood (GTEx)	EpiXcan	0.997008	gtex_bl	0.999981
4414	ENSG00000167074	TEF	0.235203	0.0846928	0.814051	0.0860971	0.190561	1.86175e-16	2.21172e-15	20	31	31	A1	Blood (GTEx)	EpiXcan	0.997008	gtex_bl	0.999981
4415	ENSG00000257218	GATC	0.23493	0.221713	0.814263	0.0214408	0.0519342	6.90872e-05	0.000264744	26	36	36	A1	Blood (GTEx)	EpiXcan	0.997008	gtex_bl	0.999981
4416	ENSG00000167553	TUBA1C	0.23445	0.0404169	0.814636	0.0760051	0.0703393	2.02372e-06	9.42027e-06	24	29	29	A1	Blood (GTEx)	EpiXcan	0.997008	gtex_bl	0.999981
4417	ENSG00000141994	DUS3L	-0.234386	-0.0767736	0.814685	0.110087	0.207509	3.25568e-17	4.11696e-16	22	24	24	A1	Blood (GTEx)	EpiXcan	0.997008	gtex_bl	0.999981
4418	ENSG00000161999	JMJD8	-0.234233	-0.314402	0.814804	0.0108628	0.0208034	0.0129755	0.0366595	6	6	6	A1	Blood (GTEx)	EpiXcan	0.997008	gtex_bl	0.999981
4419	ENSG00000152926	ZNF117	-0.234067	-0.127806	0.814933	0.0322355	0.0361402	0.00089872	0.00297514	10	12	12	A1	Blood (GTEx)	EpiXcan	0.997008	gtex_bl	0.999981
4420	ENSG00000204954	C12orf73	0.232934	0.103831	0.815813	0.0180064	0.011674	0.0560734	0.14144	32	39	39	A1	Blood (GTEx)	EpiXcan	0.997008	gtex_bl	0.999981
4421	ENSG00000141580	WDR45B	-0.232834	-0.0799483	0.81589	0.0560023	0.12063	2.68809e-10	1.86683e-09	15	17	17	A1	Blood (GTEx)	EpiXcan	0.997008	gtex_bl	0.999981
4422	ENSG00000108784	NAGLU	0.231791	0.40306	0.8167	0.003568	0.0204741	0.0122108	0.0346456	1	3	3	A1	Blood (GTEx)	EpiXcan	0.997008	gtex_bl	0.999981
4423	ENSG00000118046	STK11	0.231675	0.0863046	0.81679	0.0528179	0.133641	3.85347e-11	2.88491e-10	20	23	23	A1	Blood (GTEx)	EpiXcan	0.997008	gtex_bl	0.999981
4424	ENSG00000198853	RUSC2	0.23116	0.125442	0.817191	0.0645544	0.0739428	1.09923e-06	5.28461e-06	36	47	47	A1	Blood (GTEx)	EpiXcan	0.997008	gtex_bl	0.999981
4425	ENSG00000187688	TRPV2	0.231003	0.210605	0.817313	0.0220536	0.0148581	0.0340725	0.0897101	27	31	31	A1	Blood (GTEx)	EpiXcan	0.997008	gtex_bl	0.999981
4426	ENSG00000115561	CHMP3	-0.230985	-0.187723	0.817327	0.0273275	0.0604925	1.71532e-05	7.10024e-05	19	27	27	A1	Blood (GTEx)	EpiXcan	0.997008	gtex_bl	0.999981
4427	ENSG00000260257	AL035071.1	0.230957	0.0598957	0.817349	0.0858284	0.210044	1.07903e-17	1.42528e-16	20	23	23	A1	Blood (GTEx)	EpiXcan	0.997008	gtex_bl	0.999981
4428	ENSG00000128944	KNSTRN	0.230741	0.0485902	0.817516	0.259304	0.389674	5.87677e-36	2.51288e-34	15	16	16	A1	Blood (GTEx)	EpiXcan	0.997008	gtex_bl	0.999981
4429	ENSG00000126698	DNAJC8	-0.230625	-0.218574	0.817606	0.0139924	0.116239	7.88514e-10	5.29419e-09	14	17	17	A1	Blood (GTEx)	EpiXcan	0.997008	gtex_bl	0.999981
4430	ENSG00000112294	ALDH5A1	-0.230477	-0.175502	0.817721	0.0176547	0.0628731	5.89685e-06	2.58358e-05	7	9	9	A1	Blood (GTEx)	EpiXcan	0.997008	gtex_bl	0.999981
4431	ENSG00000138594	TMOD3	-0.230081	-0.0668247	0.818029	0.118841	0.139146	1.09163e-11	8.63786e-11	30	36	36	A1	Blood (GTEx)	EpiXcan	0.997008	gtex_bl	0.999981
4432	ENSG00000141424	SLC39A6	-0.229979	-0.13197	0.818108	0.0246241	0.0296631	0.00247332	0.0077149	27	30	30	A1	Blood (GTEx)	EpiXcan	0.997008	gtex_bl	0.999981
4433	ENSG00000065183	WDR3	0.229857	0.103036	0.818203	0.0107909	0.0128861	0.0463327	0.119076	10	11	11	A1	Blood (GTEx)	EpiXcan	0.997008	gtex_bl	0.999981
4434	ENSG00000110906	KCTD10	0.229238	0.308434	0.818684	0.00659633	0.0276236	0.00396723	0.012081	9	12	12	A1	Blood (GTEx)	EpiXcan	0.997008	gtex_bl	0.999981
4435	ENSG00000151650	VENTX	-0.228724	-0.120438	0.819084	0.0125836	0.0358969	0.000888525	0.00294358	13	16	16	A1	Blood (GTEx)	EpiXcan	0.997008	gtex_bl	0.999981
4436	ENSG00000094975	SUCO	-0.228312	-0.234266	0.819404	0.0133296	0.0392107	0.000588776	0.00200328	16	21	21	A1	Blood (GTEx)	EpiXcan	0.997008	gtex_bl	0.999981
4437	ENSG00000095739	BAMBI	-0.228229	-0.0611735	0.819468	0.0939292	0.19358	4.24065e-16	4.85202e-15	68	89	89	A1	Blood (GTEx)	EpiXcan	0.997008	gtex_bl	0.999981
4438	ENSG00000100106	TRIOBP	-0.22737	-0.0871485	0.820136	0.0844627	0.190779	4.94303e-16	5.58383e-15	26	31	31	A1	Blood (GTEx)	EpiXcan	0.997008	gtex_bl	0.999981
4439	ENSG00000160307	S100B	-0.226617	-0.0433801	0.820721	0.278839	0.350378	5.46179e-32	1.84938e-30	42	61	61	A1	Blood (GTEx)	EpiXcan	0.997008	gtex_bl	0.999981
4440	ENSG00000177697	CD151	0.226261	0.0440614	0.820999	0.409698	0.608605	2.42e-74	1.19575e-71	22	35	35	A1	Blood (GTEx)	EpiXcan	0.997008	gtex_bl	0.999981
4441	ENSG00000138030	KHK	-0.226202	-0.110055	0.821044	0.0450312	0.193588	3.79197e-16	4.35734e-15	9	14	14	A1	Blood (GTEx)	EpiXcan	0.997008	gtex_bl	0.999981
4442	ENSG00000251615	AC104825.2	0.226044	0.0888771	0.821167	0.0316542	0.100026	2.15928e-08	1.24867e-07	15	18	18	A1	Blood (GTEx)	EpiXcan	0.997008	gtex_bl	0.999981
4443	ENSG00000021762	OSBPL5	-0.225621	-0.0755376	0.821496	0.0573718	0.0822146	4.10959e-07	2.05726e-06	32	37	37	A1	Blood (GTEx)	EpiXcan	0.997008	gtex_bl	0.999981
4444	ENSG00000104177	MYEF2	-0.225558	-0.0511365	0.821545	0.210152	0.341041	5.23313e-31	1.67423e-29	5	5	5	A1	Blood (GTEx)	EpiXcan	0.997008	gtex_bl	0.999981
4445	ENSG00000113460	BRIX1	0.225461	0.195459	0.82162	0.0204409	0.0188464	0.0172898	0.0477662	33	34	34	A1	Blood (GTEx)	EpiXcan	0.997008	gtex_bl	0.999981
4446	ENSG00000154237	LRRK1	0.224814	0.159347	0.822124	0.0407308	0.0388893	0.000488248	0.00168053	29	37	37	A1	Blood (GTEx)	EpiXcan	0.997008	gtex_bl	0.999981
4447	ENSG00000049540	ELN	-0.224617	-0.483871	0.822277	0.00272891	0.0132425	0.0479227	0.12269	2	2	2	A1	Blood (GTEx)	EpiXcan	0.997008	gtex_bl	0.999981
4448	ENSG00000068878	PSME4	0.224251	1.38396	0.822562	0.00748708	0.010752	0.073161	0.180214	9	12	12	A1	Blood (GTEx)	EpiXcan	0.997008	gtex_bl	0.999981
4449	ENSG00000116678	LEPR	-0.224149	-0.161457	0.822641	0.0722139	0.202739	2.94357e-18	4.08639e-17	38	47	47	A1	Blood (GTEx)	EpiXcan	0.997008	gtex_bl	0.999981
4450	ENSG00000101493	ZNF516	0.224038	0.0889271	0.822728	0.0808814	0.157276	4.52897e-13	4.02538e-12	23	30	30	A1	Blood (GTEx)	EpiXcan	0.997008	gtex_bl	0.999981
4451	ENSG00000108852	MPP2	-0.223645	-0.21295	0.823033	0.0131783	0.0215636	0.0107524	0.0308291	25	31	31	A1	Blood (GTEx)	EpiXcan	0.997008	gtex_bl	0.999981
4452	ENSG00000077684	JADE1	-0.223505	-0.29904	0.823143	0.0204527	0.0381346	0.000539453	0.00184724	15	20	20	A1	Blood (GTEx)	EpiXcan	0.997008	gtex_bl	0.999981
4453	ENSG00000178726	THBD	-0.22339	-0.0987176	0.823232	0.0771406	0.119108	5.25737e-10	3.5694e-09	30	44	44	A1	Blood (GTEx)	EpiXcan	0.997008	gtex_bl	0.999981
4454	ENSG00000103415	HMOX2	-0.223258	-0.333411	0.823335	0.00790238	0.0346053	0.00115615	0.00377396	5	10	10	A1	Blood (GTEx)	EpiXcan	0.997008	gtex_bl	0.999981
4455	ENSG00000100299	ARSA	0.222935	0.0551265	0.823586	0.353256	0.365212	5.1769e-34	1.99035e-32	55	61	61	A1	Blood (GTEx)	EpiXcan	0.997008	gtex_bl	0.999981
4456	ENSG00000110074	FOXRED1	-0.222721	-0.0142601	0.823752	0.250078	0.512254	1.26884e-53	1.59694e-51	28	32	32	A1	Blood (GTEx)	EpiXcan	0.997008	gtex_bl	0.999981
4457	ENSG00000183889	AC138969.1	-0.221882	-0.1072	0.824406	0.0308141	0.0680703	2.58763e-06	1.18834e-05	5	5	5	A1	Blood (GTEx)	EpiXcan	0.997008	gtex_bl	0.999981
4458	ENSG00000173264	GPR137	-0.221491	-0.0874448	0.82471	0.0170073	0.0562547	2.71476e-05	0.000109386	9	12	12	A1	Blood (GTEx)	EpiXcan	0.997008	gtex_bl	0.999981
4459	ENSG00000164344	KLKB1	-0.221267	-0.17644	0.824885	0.0237756	0.0647605	7.4041e-06	3.20812e-05	12	17	17	A1	Blood (GTEx)	EpiXcan	0.997008	gtex_bl	0.999981
4460	ENSG00000037757	MRI1	0.221226	0.285238	0.824917	0.0313433	0.112163	1.73375e-09	1.12227e-08	29	36	36	A1	Blood (GTEx)	EpiXcan	0.997008	gtex_bl	0.999981
4461	ENSG00000180822	PSMG4	-0.221225	-0.12575	0.824917	0.0265436	0.0553707	4.05625e-05	0.000159913	20	24	24	A1	Blood (GTEx)	EpiXcan	0.997008	gtex_bl	0.999981
4462	ENSG00000066084	DIP2B	0.221103	0.167952	0.825012	0.0539679	0.113655	1.46996e-09	9.59431e-09	7	11	11	A1	Blood (GTEx)	EpiXcan	0.997008	gtex_bl	0.999981
4463	ENSG00000077782	FGFR1	0.221044	0.0986017	0.825058	0.0911704	0.293796	1.71694e-26	4.15712e-25	9	12	12	A1	Blood (GTEx)	EpiXcan	0.997008	gtex_bl	0.999981
4464	ENSG00000134463	ECHDC3	0.22101	0.180918	0.825085	0.0157696	0.0205847	0.0110437	0.0315625	10	20	20	A1	Blood (GTEx)	EpiXcan	0.997008	gtex_bl	0.999981
4465	ENSG00000135617	PRADC1	-0.22088	-0.081685	0.825186	0.0328131	0.0564657	2.10818e-05	8.61678e-05	14	18	18	A1	Blood (GTEx)	EpiXcan	0.997008	gtex_bl	0.999981
4466	ENSG00000196177	ACADSB	-0.220196	-0.260005	0.825719	0.013072	0.0446305	0.000233258	0.000835631	9	11	11	A1	Blood (GTEx)	EpiXcan	0.997008	gtex_bl	0.999981
4467	ENSG00000103043	VAC14	-0.220116	-0.170647	0.825781	0.0242636	0.0347125	0.00122682	0.00398903	15	18	18	A1	Blood (GTEx)	EpiXcan	0.997008	gtex_bl	0.999981
4468	ENSG00000149600	COMMD7	0.220068	0.146061	0.825818	0.0323408	0.0380351	0.000658895	0.00222748	23	28	28	A1	Blood (GTEx)	EpiXcan	0.997008	gtex_bl	0.999981
4469	ENSG00000182022	CHST15	-0.22003	-0.112144	0.825848	0.0389863	0.107147	3.35586e-09	2.11781e-08	24	31	31	A1	Blood (GTEx)	EpiXcan	0.997008	gtex_bl	0.999981
4470	ENSG00000181804	SLC9A9	-0.219841	-0.152458	0.825995	0.024779	0.101825	1.38366e-08	8.19327e-08	2	2	2	A1	Blood (GTEx)	EpiXcan	0.997008	gtex_bl	0.999981
4471	ENSG00000038945	MSR1	0.219837	0.0635493	0.825998	0.079739	0.219795	2.53304e-18	3.53487e-17	57	69	69	A1	Blood (GTEx)	EpiXcan	0.997008	gtex_bl	0.999981
4472	ENSG00000198546	ZNF511	0.219661	0.101583	0.826135	0.0103256	0.0110806	0.0695244	0.172051	15	22	22	A1	Blood (GTEx)	EpiXcan	0.997008	gtex_bl	0.999981
4473	ENSG00000237238	BMS1P10	-0.219578	-46.2092	0.8262	2.84195e-07	0.0173602	0.02296	0.0622581	1	12	12	A1	Blood (GTEx)	EpiXcan	0.997008	gtex_bl	0.999981
4474	ENSG00000128596	CCDC136	-0.219501	-0.103019	0.82626	0.0520177	0.0140333	0.0396404	0.103229	45	47	47	A1	Blood (GTEx)	EpiXcan	0.997008	gtex_bl	0.999981
4475	ENSG00000173442	EHBP1L1	-0.219255	0.0467847	0.826451	0.0236028	0.0379092	0.000702133	0.00236246	22	28	28	A1	Blood (GTEx)	EpiXcan	0.997008	gtex_bl	0.999981
4476	ENSG00000170412	GPRC5C	-0.219045	-0.0854202	0.826615	0.0685893	0.248893	4.28932e-21	7.22523e-20	14	16	16	A1	Blood (GTEx)	EpiXcan	0.997008	gtex_bl	0.999981
4477	ENSG00000078319	PMS2P1	0.219022	0.108538	0.826633	0.0462723	0.0647436	5.20297e-06	2.29768e-05	21	25	25	A1	Blood (GTEx)	EpiXcan	0.997008	gtex_bl	0.999981
4478	ENSG00000187837	HIST1H1C	-0.219018	-0.121649	0.826636	0.0215379	0.0244753	0.00663419	0.0195898	10	11	11	A1	Blood (GTEx)	EpiXcan	0.997008	gtex_bl	0.999981
4479	ENSG00000169762	TAPT1	0.218896	0.156499	0.826731	0.0356248	0.011874	0.0610148	0.152691	86	104	104	A1	Blood (GTEx)	EpiXcan	0.997008	gtex_bl	0.999981
4480	ENSG00000128829	EIF2AK4	-0.218806	-0.138266	0.826801	0.0276605	0.1447	5.09206e-12	4.12968e-11	12	17	17	A1	Blood (GTEx)	EpiXcan	0.997008	gtex_bl	0.999981
4481	ENSG00000219665	AC008770.1	0.218367	0.175357	0.827143	0.0157579	0.045288	0.000215457	0.000774982	7	10	10	A1	Blood (GTEx)	EpiXcan	0.997008	gtex_bl	0.999981
4482	ENSG00000253716	MINCR	0.218274	0.105279	0.827216	0.052999	0.107402	4.1165e-09	2.57349e-08	12	16	16	A1	Blood (GTEx)	EpiXcan	0.997008	gtex_bl	0.999981
4483	ENSG00000110768	GTF2H1	0.218269	0.0468408	0.82722	0.0456802	0.0915893	7.50487e-08	4.08496e-07	37	45	45	A1	Blood (GTEx)	EpiXcan	0.997008	gtex_bl	0.999981
4484	ENSG00000196396	PTPN1	-0.218119	-0.171806	0.827337	0.0142368	0.0549191	4.25803e-05	0.000167225	8	8	8	A1	Blood (GTEx)	EpiXcan	0.997008	gtex_bl	0.999981
4485	ENSG00000099338	CATSPERG	0.217776	0.066157	0.827604	0.0923001	0.324447	5.48787e-30	1.64525e-28	27	32	32	A1	Blood (GTEx)	EpiXcan	0.997008	gtex_bl	0.999981
4486	ENSG00000167578	RAB4B	-0.217389	-0.123527	0.827905	0.0530612	0.029951	0.00273814	0.00849128	46	64	64	A1	Blood (GTEx)	EpiXcan	0.997008	gtex_bl	0.999981
4487	ENSG00000235706	DICER1-AS1	0.21737	0.205123	0.82792	0.0114933	0.0515075	7.48885e-05	0.000285698	9	10	10	A1	Blood (GTEx)	EpiXcan	0.997008	gtex_bl	0.999981
4488	ENSG00000213246	SUPT4H1	-0.216893	-0.206932	0.828291	0.00631509	0.0292524	0.00272357	0.00845005	6	11	11	A1	Blood (GTEx)	EpiXcan	0.997008	gtex_bl	0.999981
4489	ENSG00000164405	UQCRQ	-0.216279	-0.164497	0.828771	0.0180044	0.023759	0.00690856	0.0203369	12	17	17	A1	Blood (GTEx)	EpiXcan	0.997008	gtex_bl	0.999981
4490	ENSG00000060762	MPC1	0.216161	0.0193736	0.828862	0.124732	0.148494	2.48415e-12	2.07002e-11	44	56	56	A1	Blood (GTEx)	EpiXcan	0.997008	gtex_bl	0.999981
4491	ENSG00000196470	SIAH1	0.216029	0.16593	0.828965	0.0286355	0.0601016	1.79898e-05	7.42351e-05	20	20	20	A1	Blood (GTEx)	EpiXcan	0.997008	gtex_bl	0.999981
4492	ENSG00000105519	CAPS	0.215848	0.103436	0.829106	0.0394714	0.117707	9.90495e-10	6.59135e-09	11	15	15	A1	Blood (GTEx)	EpiXcan	0.997008	gtex_bl	0.999981
4493	ENSG00000168092	PAFAH1B2	-0.213742	-0.163409	0.830748	0.0135333	0.0217399	0.0108747	0.031153	10	13	13	A1	Blood (GTEx)	EpiXcan	0.997008	gtex_bl	0.999981
4494	ENSG00000189223	PAX8-AS1	0.213733	0.035785	0.830755	0.345821	0.437061	1.53798e-42	1.00089e-40	28	36	36	A1	Blood (GTEx)	EpiXcan	0.997008	gtex_bl	0.999981
4495	ENSG00000136141	LRCH1	0.213412	0.0156687	0.831005	0.0271313	0.0149104	0.0337246	0.0888643	34	42	42	A1	Blood (GTEx)	EpiXcan	0.997008	gtex_bl	0.999981
4496	ENSG00000106460	TMEM106B	0.213317	0.13812	0.831079	0.0610467	0.161371	2.65565e-13	2.41507e-12	34	53	53	A1	Blood (GTEx)	EpiXcan	0.997008	gtex_bl	0.999981
4497	ENSG00000125454	SLC25A19	-0.21304	-0.123104	0.831295	0.0142116	0.0191921	0.0165214	0.0458236	10	12	12	A1	Blood (GTEx)	EpiXcan	0.997008	gtex_bl	0.999981
4498	ENSG00000075275	CELSR1	0.212824	0.198172	0.831464	0.0101717	0.0334383	0.00146203	0.00469997	3	3	3	A1	Blood (GTEx)	EpiXcan	0.997008	gtex_bl	0.999981
4499	ENSG00000123737	EXOSC9	0.212677	0.128213	0.831579	0.0216158	0.0898023	7.59e-08	4.12962e-07	12	16	16	A1	Blood (GTEx)	EpiXcan	0.997008	gtex_bl	0.999981
4500	ENSG00000148426	PROSER2	-0.212634	-0.271248	0.831613	0.0430403	0.107959	4.57136e-09	2.8476e-08	23	34	34	A1	Blood (GTEx)	EpiXcan	0.997008	gtex_bl	0.999981
4501	ENSG00000105583	WDR83OS	-0.212607	-0.164938	0.831634	0.0254865	0.0656934	4.17548e-06	1.86742e-05	11	12	12	A1	Blood (GTEx)	EpiXcan	0.997008	gtex_bl	0.999981
4502	ENSG00000158864	NDUFS2	0.212065	0.249194	0.832056	0.0171642	0.0298051	0.00232577	0.00727335	17	25	25	A1	Blood (GTEx)	EpiXcan	0.997008	gtex_bl	0.999981
4503	ENSG00000007933	FMO3	-0.21203	-0.229677	0.832084	0.00880849	0.0160596	0.0283931	0.0758192	15	19	19	A1	Blood (GTEx)	EpiXcan	0.997008	gtex_bl	0.999981
4504	ENSG00000010319	SEMA3G	0.211833	0.220432	0.832237	0.00928737	0.0263722	0.00445127	0.013475	3	3	3	A1	Blood (GTEx)	EpiXcan	0.997008	gtex_bl	0.999981
4505	ENSG00000163584	RPL22L1	0.211547	0.0634551	0.83246	0.132474	0.250757	3.8858e-21	6.56209e-20	23	28	28	A1	Blood (GTEx)	EpiXcan	0.997008	gtex_bl	0.999981
4506	ENSG00000182580	EPHB3	-0.211306	-0.113953	0.832648	0.0440573	0.111835	1.37266e-09	8.9944e-09	18	30	30	A1	Blood (GTEx)	EpiXcan	0.997008	gtex_bl	0.999981
4507	ENSG00000135932	CAB39	-0.210695	-0.259788	0.833125	0.00661954	0.0198139	0.0144965	0.0405844	3	3	3	A1	Blood (GTEx)	EpiXcan	0.997008	gtex_bl	0.999981
4508	ENSG00000111817	DSE	-0.210693	-0.0601716	0.833127	0.159562	0.131358	4.25671e-11	3.17433e-10	89	98	98	A1	Blood (GTEx)	EpiXcan	0.997008	gtex_bl	0.999981
4509	ENSG00000136709	WDR33	-0.210427	-0.10748	0.833334	0.0373152	0.0182925	0.0199756	0.0545984	47	53	53	A1	Blood (GTEx)	EpiXcan	0.997008	gtex_bl	0.999981
4510	ENSG00000213123	TCTEX1D2	-0.210268	-0.349688	0.833458	0.00404145	0.0113291	0.0645494	0.160753	4	6	6	A1	Blood (GTEx)	EpiXcan	0.997008	gtex_bl	0.999981
4511	ENSG00000125247	TMTC4	0.209764	0.0542303	0.833852	0.194386	0.296694	8.54732e-26	1.95257e-24	19	19	19	A1	Blood (GTEx)	EpiXcan	0.997008	gtex_bl	0.999981
4512	ENSG00000196421	C20orf204	0.209697	0.05673	0.833904	0.141486	0.367095	1.63745e-33	6.11912e-32	13	19	19	A1	Blood (GTEx)	EpiXcan	0.997008	gtex_bl	0.999981
4513	ENSG00000108094	CUL2	-0.209661	-0.0974398	0.833933	0.0232953	0.0239672	0.00678005	0.0199851	13	13	13	A1	Blood (GTEx)	EpiXcan	0.997008	gtex_bl	0.999981
4514	ENSG00000168275	COA6	0.209278	0.0983392	0.834232	0.0599559	0.194528	3.60354e-16	4.15105e-15	12	15	15	A1	Blood (GTEx)	EpiXcan	0.997008	gtex_bl	0.999981
4515	ENSG00000219481	NBPF1	-0.209084	-0.071774	0.834383	0.0945777	0.140846	1.05327e-11	8.34419e-11	76	100	100	A1	Blood (GTEx)	EpiXcan	0.997008	gtex_bl	0.999981
4516	ENSG00000260329	AC007541.1	0.208941	0.170859	0.834495	0.0133401	0.0220892	0.00995941	0.0287283	13	17	17	A1	Blood (GTEx)	EpiXcan	0.997008	gtex_bl	0.999981
4517	ENSG00000204406	MBD5	0.208883	0.1314	0.834539	0.0496809	0.0776204	7.13252e-07	3.48681e-06	14	16	16	A1	Blood (GTEx)	EpiXcan	0.997008	gtex_bl	0.999981
4518	ENSG00000247828	TMEM161B-AS1	0.208682	0.0279207	0.834696	0.0540899	0.0809982	3.73152e-07	1.87999e-06	26	34	34	A1	Blood (GTEx)	EpiXcan	0.997008	gtex_bl	0.999981
4519	ENSG00000168672	FAM84B	0.208558	0.124252	0.834793	0.0422597	0.0625505	1.08994e-05	4.63527e-05	14	20	20	A1	Blood (GTEx)	EpiXcan	0.997008	gtex_bl	0.999981
4520	ENSG00000136235	GPNMB	-0.208421	-0.911911	0.8349	0.000584144	0.0110212	0.0712358	0.175927	1	1	1	A1	Blood (GTEx)	EpiXcan	0.997008	gtex_bl	0.999981
4521	ENSG00000089351	GRAMD1A	-0.208225	-0.0328035	0.835054	0.207321	0.336563	1.24293e-30	3.92938e-29	23	28	28	A1	Blood (GTEx)	EpiXcan	0.997008	gtex_bl	0.999981
4522	ENSG00000131634	TMEM204	0.208104	0.0246926	0.835148	0.332752	0.465185	1.37531e-46	1.112e-44	25	29	29	A1	Blood (GTEx)	EpiXcan	0.997008	gtex_bl	0.999981
4523	ENSG00000129515	SNX6	0.207841	0.100459	0.835353	0.0464255	0.137633	1.41098e-11	1.10599e-10	15	19	19	A1	Blood (GTEx)	EpiXcan	0.997008	gtex_bl	0.999981
4524	ENSG00000167264	DUS2	-0.206847	-0.00430765	0.836129	0.157086	0.288785	4.14e-26	9.63904e-25	43	53	53	A1	Blood (GTEx)	EpiXcan	0.997008	gtex_bl	0.999981
4525	ENSG00000154380	ENAH	-0.206583	-0.122811	0.836336	0.0418307	0.0158739	0.0301395	0.0801138	32	48	48	A1	Blood (GTEx)	EpiXcan	0.997008	gtex_bl	0.999981
4526	ENSG00000103852	TTC23	-0.20646	-0.239235	0.836432	0.0085448	0.0151054	0.0326524	0.0862263	4	4	4	A1	Blood (GTEx)	EpiXcan	0.997008	gtex_bl	0.999981
4527	ENSG00000188452	CERKL	0.206295	0.0701912	0.83656	0.0899195	0.182875	3.34996e-15	3.55544e-14	4	4	4	A1	Blood (GTEx)	EpiXcan	0.997008	gtex_bl	0.999981
4528	ENSG00000197208	SLC22A4	0.206243	0.0870031	0.836601	0.0233353	0.0107917	0.0719843	0.17748	24	29	29	A1	Blood (GTEx)	EpiXcan	0.997008	gtex_bl	0.999981
4529	ENSG00000001460	STPG1	0.206035	0.149404	0.836764	0.0154524	0.0122897	0.0537253	0.136006	8	9	9	A1	Blood (GTEx)	EpiXcan	0.997008	gtex_bl	0.999981
4530	ENSG00000225190	PLEKHM1	-0.205768	-0.0663653	0.836972	0.0534131	0.0263336	0.00498408	0.0149893	39	47	47	A1	Blood (GTEx)	EpiXcan	0.997008	gtex_bl	0.999981
4531	ENSG00000271361	AL133351.4	-0.204826	-0.0649779	0.837708	0.0798432	0.231905	9.17921e-20	1.41083e-18	20	24	24	A1	Blood (GTEx)	EpiXcan	0.997008	gtex_bl	0.999981
4532	ENSG00000128245	YWHAH	-0.204823	-0.0262779	0.837711	0.0596484	0.0354339	0.000911335	0.00301316	38	49	49	A1	Blood (GTEx)	EpiXcan	0.997008	gtex_bl	0.999981
4533	ENSG00000170390	DCLK2	0.204498	0.0636102	0.837965	0.151519	0.256966	6.19432e-22	1.10479e-20	13	15	15	A1	Blood (GTEx)	EpiXcan	0.997008	gtex_bl	0.999981
4534	ENSG00000172123	SLFN12	-0.204488	-0.0815778	0.837972	0.0668792	0.126113	1.167e-10	8.34799e-10	20	23	23	A1	Blood (GTEx)	EpiXcan	0.997008	gtex_bl	0.999981
4535	ENSG00000134333	LDHA	0.204318	0.174484	0.838105	0.0166102	0.0247224	0.00642513	0.0190061	11	14	14	A1	Blood (GTEx)	EpiXcan	0.997008	gtex_bl	0.999981
4536	ENSG00000188906	LRRK2	-0.204264	-0.0616463	0.838147	0.0884275	0.158977	1.10309e-13	1.03636e-12	31	42	42	A1	Blood (GTEx)	EpiXcan	0.997008	gtex_bl	0.999981
4537	ENSG00000138764	CCNG2	-0.204208	-0.119838	0.838191	0.0182546	0.0393758	0.000575321	0.0019615	7	7	7	A1	Blood (GTEx)	EpiXcan	0.997008	gtex_bl	0.999981
4538	ENSG00000130734	ATG4D	-0.203926	0.106357	0.838411	0.00980147	0.0165934	0.0259858	0.0699367	11	13	13	A1	Blood (GTEx)	EpiXcan	0.997008	gtex_bl	0.999981
4539	ENSG00000172270	BSG	0.203534	0.20606	0.838717	0.00739235	0.15456	4.97919e-13	4.41085e-12	8	13	13	A1	Blood (GTEx)	EpiXcan	0.997008	gtex_bl	0.999981
4540	ENSG00000183458	AC138932.1	0.203371	-0.152313	0.838845	0.00162313	0.0536049	5.3385e-05	0.000207158	7	8	8	A1	Blood (GTEx)	EpiXcan	0.997008	gtex_bl	0.999981
4541	ENSG00000180992	MRPL14	0.203107	0.0468209	0.839052	0.0674756	0.106015	5.94668e-09	3.64255e-08	52	66	66	A1	Blood (GTEx)	EpiXcan	0.997008	gtex_bl	0.999981
4542	ENSG00000164758	MED30	0.202404	-0.00753253	0.839601	0.046752	0.0202609	0.0126231	0.0357319	34	38	38	A1	Blood (GTEx)	EpiXcan	0.997008	gtex_bl	0.999981
4543	ENSG00000134324	LPIN1	0.202366	0.0619638	0.839631	0.147422	0.215092	4.08729e-18	5.58694e-17	28	31	31	A1	Blood (GTEx)	EpiXcan	0.997008	gtex_bl	0.999981
4544	ENSG00000167632	TRAPPC9	0.202261	0.0666711	0.839712	0.113456	0.21903	2.56676e-18	3.57817e-17	28	31	31	A1	Blood (GTEx)	EpiXcan	0.997008	gtex_bl	0.999981
4545	ENSG00000108771	DHX58	-0.20216	-0.0774916	0.839791	0.0557741	0.163409	1.5602e-13	1.44546e-12	11	13	13	A1	Blood (GTEx)	EpiXcan	0.997008	gtex_bl	0.999981
4546	ENSG00000160180	TFF3	0.201734	-0.0124976	0.840125	0.0208635	0.0152088	0.031393	0.083164	32	48	48	A1	Blood (GTEx)	EpiXcan	0.997008	gtex_bl	0.999981
4547	ENSG00000171862	PTEN	-0.201638	-0.309641	0.8402	0.00549536	0.0232941	0.0077416	0.0226393	1	1	1	A1	Blood (GTEx)	EpiXcan	0.997008	gtex_bl	0.999981
4548	ENSG00000267321	LINC02001	-0.201557	-0.0451896	0.840263	0.0432806	0.0325411	0.00169682	0.00540439	47	62	62	A1	Blood (GTEx)	EpiXcan	0.997008	gtex_bl	0.999981
4549	ENSG00000174206	C12orf66	-0.201363	-0.0875331	0.840415	0.0553493	0.0171637	0.0239643	0.0647969	48	61	61	A1	Blood (GTEx)	EpiXcan	0.997008	gtex_bl	0.999981
4550	ENSG00000182873	PRKCZ-AS1	-0.201116	-0.131859	0.840608	0.0249778	0.0545043	4.14161e-05	0.000162867	9	11	11	A1	Blood (GTEx)	EpiXcan	0.997008	gtex_bl	0.999981
4551	ENSG00000026508	CD44	0.200907	0.0574042	0.840772	0.030582	0.0101242	0.0816038	0.198809	37	41	41	A1	Blood (GTEx)	EpiXcan	0.997008	gtex_bl	0.999981
4552	ENSG00000138780	GSTCD	0.200693	0.122922	0.840939	0.0347049	0.0617786	1.28672e-05	5.40836e-05	12	13	13	A1	Blood (GTEx)	EpiXcan	0.997008	gtex_bl	0.999981
4553	ENSG00000137414	FAM8A1	0.200634	0.0246828	0.840985	0.0196601	0.119913	4.58331e-10	3.12287e-09	28	39	39	A1	Blood (GTEx)	EpiXcan	0.997008	gtex_bl	0.999981
4554	ENSG00000084444	FAM234B	0.200443	0.190301	0.841134	0.00956611	0.0186556	0.0178956	0.0492867	11	15	15	A1	Blood (GTEx)	EpiXcan	0.997008	gtex_bl	0.999981
4555	ENSG00000140848	CPNE2	-0.200375	-0.103537	0.841187	0.105749	0.128885	4.88438e-11	3.61813e-10	27	38	38	A1	Blood (GTEx)	EpiXcan	0.997008	gtex_bl	0.999981
4556	ENSG00000181350	LRRC75A	-0.199884	-0.162748	0.841572	0.0222683	0.0633071	6.94007e-06	3.00999e-05	3	3	3	A1	Blood (GTEx)	EpiXcan	0.997008	gtex_bl	0.999981
4557	ENSG00000105518	TMEM205	0.199871	0.225574	0.841581	0.0700751	0.0700383	2.86773e-06	1.30798e-05	42	54	54	A1	Blood (GTEx)	EpiXcan	0.997008	gtex_bl	0.999981
4558	ENSG00000173436	MINOS1	-0.199778	-0.135672	0.841654	0.0227955	0.0821969	4.59981e-07	2.2932e-06	6	6	6	A1	Blood (GTEx)	EpiXcan	0.997008	gtex_bl	0.999981
4559	ENSG00000148459	PDSS1	0.199726	0.0747291	0.841695	0.0905212	0.26359	1.58594e-22	2.96747e-21	31	45	45	A1	Blood (GTEx)	EpiXcan	0.997008	gtex_bl	0.999981
4560	ENSG00000129538	RNASE1	0.199307	0.136982	0.842023	0.0564554	0.0524455	4.73668e-05	0.000184773	49	69	69	A1	Blood (GTEx)	EpiXcan	0.997008	gtex_bl	0.999981
4561	ENSG00000143457	GOLPH3L	-0.199301	-0.169173	0.842027	0.0164562	0.0542362	3.98952e-05	0.000157701	14	15	15	A1	Blood (GTEx)	EpiXcan	0.997008	gtex_bl	0.999981
4562	ENSG00000105483	CARD8	-0.198894	-0.0608605	0.842345	0.173831	0.039639	0.000481687	0.00166008	107	134	134	A1	Blood (GTEx)	EpiXcan	0.997008	gtex_bl	0.999981
4563	ENSG00000214413	BBIP1	-0.198611	-0.108899	0.842567	0.0114485	0.0290392	0.00327476	0.0100526	10	11	11	A1	Blood (GTEx)	EpiXcan	0.997008	gtex_bl	0.999981
4564	ENSG00000262222	AC133065.2	-0.19846	-0.0820516	0.842685	0.0576921	0.0512571	5.45801e-05	0.00021155	52	66	66	A1	Blood (GTEx)	EpiXcan	0.997008	gtex_bl	0.999981
4565	ENSG00000089177	KIF16B	0.198222	0.0387776	0.842871	0.282397	0.474801	8.69392e-49	8.22592e-47	28	29	29	A1	Blood (GTEx)	EpiXcan	0.997008	gtex_bl	0.999981
4566	ENSG00000173621	LRFN4	-0.198202	-0.667078	0.842887	0.0074515	0.16213	7.28665e-14	6.94862e-13	8	10	10	A1	Blood (GTEx)	EpiXcan	0.997008	gtex_bl	0.999981
4567	ENSG00000111913	RIPOR2	0.198018	0.290479	0.843031	0.00467794	0.019702	0.0137069	0.03853	8	13	13	A1	Blood (GTEx)	EpiXcan	0.997008	gtex_bl	0.999981
4568	ENSG00000197024	ZNF398	0.197944	0.0666716	0.843089	0.074921	0.0232999	0.0075845	0.0221945	53	71	71	A1	Blood (GTEx)	EpiXcan	0.997008	gtex_bl	0.999981
4569	ENSG00000026103	FAS	0.197706	0.141663	0.843275	0.0273205	0.138901	1.55658e-11	1.21228e-10	20	25	25	A1	Blood (GTEx)	EpiXcan	0.997008	gtex_bl	0.999981
4570	ENSG00000135587	SMPD2	0.197491	0.0636404	0.843443	0.0780866	0.214916	1.32541e-18	1.87512e-17	18	22	22	A1	Blood (GTEx)	EpiXcan	0.997008	gtex_bl	0.999981
4571	ENSG00000121073	SLC35B1	0.19704	0.115875	0.843796	0.020373	0.0556173	2.70689e-05	0.000109134	15	20	20	A1	Blood (GTEx)	EpiXcan	0.997008	gtex_bl	0.999981
4572	ENSG00000215790	SLC35E2	-0.196785	-0.160457	0.843996	0.0143539	0.291784	1.29744e-26	3.17599e-25	10	20	20	A1	Blood (GTEx)	EpiXcan	0.997008	gtex_bl	0.999981
4573	ENSG00000130881	LRP3	-0.196672	-0.475368	0.844084	0.000886668	0.0509907	8.00305e-05	0.000303838	2	4	4	A1	Blood (GTEx)	EpiXcan	0.997008	gtex_bl	0.999981
4574	ENSG00000171105	INSR	0.196486	0.0356843	0.84423	0.0807048	0.0792131	4.44092e-07	2.21565e-06	62	77	77	A1	Blood (GTEx)	EpiXcan	0.997008	gtex_bl	0.999981
4575	ENSG00000128928	IVD	-0.196289	-0.0572789	0.844384	0.0724934	0.143365	6.94607e-12	5.58238e-11	18	19	19	A1	Blood (GTEx)	EpiXcan	0.997008	gtex_bl	0.999981
4576	ENSG00000186522	SEPT10	-0.196275	-0.242325	0.844395	0.00811213	0.0447871	0.000177548	0.000645238	2	2	2	A1	Blood (GTEx)	EpiXcan	0.997008	gtex_bl	0.999981
4577	ENSG00000110063	DCPS	-0.196243	-0.0765889	0.84442	0.0961438	0.0916426	8.32205e-08	4.50586e-07	99	125	125	A1	Blood (GTEx)	EpiXcan	0.997008	gtex_bl	0.999981
4578	ENSG00000137216	TMEM63B	-0.196176	-0.0963154	0.844472	0.0555968	0.150534	2.2303e-12	1.86783e-11	17	19	19	A1	Blood (GTEx)	EpiXcan	0.997008	gtex_bl	0.999981
4579	ENSG00000123329	ARHGAP9	-0.196085	-0.0455579	0.844544	0.198255	0.292882	2.26048e-26	5.4142e-25	6	8	8	A1	Blood (GTEx)	EpiXcan	0.997008	gtex_bl	0.999981
4580	ENSG00000174483	BBS1	-0.195443	-0.159561	0.845046	0.0284495	0.0652219	5.94312e-06	2.60214e-05	29	36	36	A1	Blood (GTEx)	EpiXcan	0.997008	gtex_bl	0.999981
4581	ENSG00000261490	AC005674.2	-0.195088	0.0108374	0.845324	0.0178622	0.105931	5.54108e-09	3.41764e-08	9	17	17	A1	Blood (GTEx)	EpiXcan	0.997008	gtex_bl	0.999981
4582	ENSG00000129315	CCNT1	0.194974	0.118048	0.845413	0.00696245	0.0119009	0.0586996	0.14759	12	17	17	A1	Blood (GTEx)	EpiXcan	0.997008	gtex_bl	0.999981
4583	ENSG00000138592	USP8	-0.194433	-0.0761006	0.845837	0.0535823	0.129619	8.42121e-11	6.09946e-10	22	26	26	A1	Blood (GTEx)	EpiXcan	0.997008	gtex_bl	0.999981
4584	ENSG00000013306	SLC25A39	0.194091	-0.0790135	0.846104	0.00411409	0.0104095	0.0746753	0.183605	4	8	8	A1	Blood (GTEx)	EpiXcan	0.997008	gtex_bl	0.999981
4585	ENSG00000166398	KIAA0355	0.194016	0.212195	0.846163	0.0100432	0.010618	0.072492	0.178632	7	7	7	A1	Blood (GTEx)	EpiXcan	0.997008	gtex_bl	0.999981
4586	ENSG00000171067	C11orf24	-0.193993	-0.0753407	0.846182	0.0699248	0.0575109	2.17044e-05	8.86583e-05	33	48	48	A1	Blood (GTEx)	EpiXcan	0.997008	gtex_bl	0.999981
4587	ENSG00000204217	BMPR2	0.193608	0.0437294	0.846483	0.0715542	0.0819262	4.1195e-07	2.06145e-06	20	20	20	A1	Blood (GTEx)	EpiXcan	0.997008	gtex_bl	0.999981
4588	ENSG00000117868	ESYT2	0.193431	0.0607776	0.846622	0.0877674	0.22586	2.36541e-19	3.53382e-18	17	20	20	A1	Blood (GTEx)	EpiXcan	0.997008	gtex_bl	0.999981
4589	ENSG00000174177	CTU2	-0.193345	-0.037376	0.846689	0.0390351	0.0887368	1.19072e-07	6.30623e-07	26	36	36	A1	Blood (GTEx)	EpiXcan	0.997008	gtex_bl	0.999981
4590	ENSG00000165716	FAM69B	0.193166	0.131337	0.846829	0.0186726	0.0788029	5.68162e-07	2.80424e-06	7	9	9	A1	Blood (GTEx)	EpiXcan	0.997008	gtex_bl	0.999981
4591	ENSG00000231160	KLF3-AS1	0.193123	0.0510382	0.846863	0.0868086	0.246147	7.3073e-21	1.21403e-19	26	31	31	A1	Blood (GTEx)	EpiXcan	0.997008	gtex_bl	0.999981
4592	ENSG00000124406	ATP8A1	0.193074	0.228978	0.846901	0.0104712	0.0129904	0.0441108	0.113716	7	14	14	A1	Blood (GTEx)	EpiXcan	0.997008	gtex_bl	0.999981
4593	ENSG00000183077	AFMID	0.192879	0.164514	0.847054	0.0422359	0.0404489	0.000468738	0.00161838	20	25	25	A1	Blood (GTEx)	EpiXcan	0.997008	gtex_bl	0.999981
4594	ENSG00000099968	BCL2L13	-0.192479	-0.1168	0.847367	0.0554751	0.0375691	0.000748901	0.00250462	32	39	39	A1	Blood (GTEx)	EpiXcan	0.997008	gtex_bl	0.999981
4595	ENSG00000269430	LRRC3DN	0.192376	0.0742428	0.847448	0.0419353	0.0741994	1.5162e-06	7.16782e-06	25	29	29	A1	Blood (GTEx)	EpiXcan	0.997008	gtex_bl	0.999981
4596	ENSG00000059691	GATB	0.19198	0.0947982	0.847758	0.0423496	0.0985604	2.30388e-08	1.32769e-07	24	30	30	A1	Blood (GTEx)	EpiXcan	0.997008	gtex_bl	0.999981
4597	ENSG00000224051	CPTP	-0.1919	-0.28828	0.847821	0.00401918	0.0697242	3.60734e-06	1.62531e-05	3	4	4	A1	Blood (GTEx)	EpiXcan	0.997008	gtex_bl	0.999981
4598	ENSG00000162384	C1orf123	-0.191685	-0.132348	0.847989	0.0320443	0.123263	2.28051e-10	1.58873e-09	10	13	13	A1	Blood (GTEx)	EpiXcan	0.997008	gtex_bl	0.999981
4599	ENSG00000266173	STRADA	0.191623	0.207489	0.848037	0.0310512	0.0425067	0.000341962	0.00119709	25	31	31	A1	Blood (GTEx)	EpiXcan	0.997008	gtex_bl	0.999981
4600	ENSG00000088970	KIZ	0.191483	0.0740271	0.848148	0.0754465	0.211914	8.28441e-18	1.10412e-16	34	44	44	A1	Blood (GTEx)	EpiXcan	0.997008	gtex_bl	0.999981
4601	ENSG00000156958	GALK2	0.191474	0.109899	0.848154	0.0391389	0.114228	1.06331e-09	7.05398e-09	17	19	19	A1	Blood (GTEx)	EpiXcan	0.997008	gtex_bl	0.999981
4602	ENSG00000048052	HDAC9	-0.19133	-0.234322	0.848267	0.00477864	0.0189582	0.0175636	0.0484724	3	4	4	A1	Blood (GTEx)	EpiXcan	0.997008	gtex_bl	0.999981
4603	ENSG00000132965	ALOX5AP	-0.191306	-0.0903448	0.848286	0.059834	0.136324	2.03501e-11	1.5666e-10	7	8	8	A1	Blood (GTEx)	EpiXcan	0.997008	gtex_bl	0.999981
4604	ENSG00000137841	PLCB2	-0.190114	-0.0716139	0.84922	0.0496246	0.149692	2.4909e-12	2.07435e-11	17	21	21	A1	Blood (GTEx)	EpiXcan	0.997159	gtex_bl	0.999981
4605	ENSG00000156265	MAP3K7CL	0.189938	0.0957133	0.849358	0.0535444	0.108977	2.86435e-09	1.82141e-08	19	20	20	A1	Blood (GTEx)	EpiXcan	0.997159	gtex_bl	0.999981
4606	ENSG00000134759	ELP2	-0.189773	-0.0695969	0.849487	0.0642733	0.1724	2.63005e-14	2.60486e-13	9	11	11	A1	Blood (GTEx)	EpiXcan	0.997159	gtex_bl	0.999981
4607	ENSG00000167608	TMC4	-0.189737	-0.0445923	0.849515	0.0877972	0.45203	2.00588e-45	1.51189e-43	18	28	28	A1	Blood (GTEx)	EpiXcan	0.997159	gtex_bl	0.999981
4608	ENSG00000135407	AVIL	0.189709	0.068569	0.849537	0.0272529	0.0294575	0.00287249	0.0088852	12	17	17	A1	Blood (GTEx)	EpiXcan	0.997159	gtex_bl	0.999981
4609	ENSG00000075413	MARK3	0.189541	0.139893	0.849669	0.024548	0.0482158	0.000108664	0.000405394	15	17	17	A1	Blood (GTEx)	EpiXcan	0.997159	gtex_bl	0.999981
4610	ENSG00000154429	CCSAP	-0.189495	-0.0481035	0.849704	0.124989	0.233154	1.0859e-19	1.65945e-18	48	66	66	A1	Blood (GTEx)	EpiXcan	0.997159	gtex_bl	0.999981
4611	ENSG00000206052	DOK6	0.189139	0.0925076	0.849984	0.0950016	0.108572	1.67009e-09	1.08422e-08	41	53	53	A1	Blood (GTEx)	EpiXcan	0.99727	gtex_bl	0.999981
4612	ENSG00000120729	MYOT	-0.188527	-0.266563	0.850464	0.00983024	0.019535	0.0136025	0.0382564	7	8	8	A1	Blood (GTEx)	EpiXcan	0.997446	gtex_bl	0.999981
4613	ENSG00000167994	RAB3IL1	-0.188246	-0.10952	0.850684	0.05233	0.202786	5.26081e-17	6.54706e-16	7	9	9	A1	Blood (GTEx)	EpiXcan	0.997446	gtex_bl	0.999981
4614	ENSG00000134058	CDK7	0.187993	0.0959351	0.850882	0.0195923	0.0551113	3.77178e-05	0.000149486	21	26	26	A1	Blood (GTEx)	EpiXcan	0.997446	gtex_bl	0.999981
4615	ENSG00000079974	RABL2B	-0.187587	-0.322249	0.8512	0.00569483	0.135047	3.67234e-11	2.75549e-10	8	11	11	A1	Blood (GTEx)	EpiXcan	0.997446	gtex_bl	0.999981
4616	ENSG00000181458	TMEM45A	-0.187282	-0.085887	0.85144	0.0753144	0.285311	8.86942e-25	1.9085e-23	9	12	12	A1	Blood (GTEx)	EpiXcan	0.997446	gtex_bl	0.999981
4617	ENSG00000162302	RPS6KA4	0.187202	0.0927634	0.851502	0.0695675	0.196792	1.86154e-16	2.21172e-15	12	20	20	A1	Blood (GTEx)	EpiXcan	0.997446	gtex_bl	0.999981
4618	ENSG00000185344	ATP6V0A2	-0.187202	-0.112312	0.851502	0.0286884	0.121711	3.5389e-10	2.42862e-09	19	27	27	A1	Blood (GTEx)	EpiXcan	0.997446	gtex_bl	0.999981
4619	ENSG00000269808	AC010327.2	-0.186919	-0.180334	0.851724	0.0119367	0.0474143	0.000153413	0.000562276	4	4	4	A1	Blood (GTEx)	EpiXcan	0.997446	gtex_bl	0.999981
4620	ENSG00000161533	ACOX1	-0.186823	-0.0390607	0.851799	0.163095	0.27409	1.54349e-23	3.04161e-22	21	28	28	A1	Blood (GTEx)	EpiXcan	0.997446	gtex_bl	0.999981
4621	ENSG00000144791	LIMD1	0.186244	0.11994	0.852253	0.0235954	0.0916731	5.52289e-08	3.04215e-07	12	15	15	A1	Blood (GTEx)	EpiXcan	0.997446	gtex_bl	0.999981
4622	ENSG00000138246	DNAJC13	0.186171	0.0900577	0.85231	0.0147949	0.0234446	0.00729208	0.0214045	11	14	14	A1	Blood (GTEx)	EpiXcan	0.997446	gtex_bl	0.999981
4623	ENSG00000226479	TMEM185B	-0.186126	-0.185628	0.852346	0.0385925	0.0190885	0.0125741	0.0356085	46	57	57	A1	Blood (GTEx)	EpiXcan	0.997446	gtex_bl	0.999981
4624	ENSG00000055955	ITIH4	-0.1852	-0.0310118	0.853072	0.334922	0.436005	8.18109e-43	5.48462e-41	30	36	36	A1	Blood (GTEx)	EpiXcan	0.998079	gtex_bl	0.999981
4625	ENSG00000162869	PPP1R21	-0.184885	-0.158164	0.853319	0.0163304	0.0130032	0.0437948	0.112967	20	23	23	A1	Blood (GTEx)	EpiXcan	0.998085	gtex_bl	0.999981
4626	ENSG00000159658	EFCAB14	0.184724	0.0705904	0.853446	0.0605816	0.172321	4.10835e-14	3.99486e-13	15	18	18	A1	Blood (GTEx)	EpiXcan	0.998085	gtex_bl	0.999981
4627	ENSG00000167522	ANKRD11	0.183694	0.298439	0.854253	0.00443147	0.115343	1.41286e-09	9.24877e-09	6	14	14	A1	Blood (GTEx)	EpiXcan	0.998302	gtex_bl	0.999981
4628	ENSG00000119446	RBM18	-0.183692	-0.288856	0.854255	0.00912668	0.0117906	0.0588387	0.147884	7	11	11	A1	Blood (GTEx)	EpiXcan	0.998302	gtex_bl	0.999981
4629	ENSG00000198355	PIM3	0.183624	0.0792894	0.854308	0.100745	0.170878	2.94375e-14	2.90478e-13	24	27	27	A1	Blood (GTEx)	EpiXcan	0.998302	gtex_bl	0.999981
4630	ENSG00000178950	GAK	-0.183456	-0.213893	0.85444	0.0113865	0.0268897	0.00424588	0.0128708	6	9	9	A1	Blood (GTEx)	EpiXcan	0.998302	gtex_bl	0.999981
4631	ENSG00000134287	ARF3	-0.183241	-0.0720474	0.854609	0.0349704	0.0696091	2.89677e-06	1.31987e-05	21	26	26	A1	Blood (GTEx)	EpiXcan	0.998302	gtex_bl	0.999981
4632	ENSG00000179862	CITED4	-0.182614	-0.0631407	0.855101	0.110383	0.144886	1.22689e-12	1.05125e-11	11	12	12	A1	Blood (GTEx)	EpiXcan	0.998302	gtex_bl	0.999981
4633	ENSG00000137574	TGS1	-0.182506	-0.123005	0.855186	0.025883	0.139024	1.20377e-11	9.49702e-11	8	13	13	A1	Blood (GTEx)	EpiXcan	0.998302	gtex_bl	0.999981
4634	ENSG00000100815	TRIP11	0.182206	0.113231	0.855421	0.0366623	0.0435327	0.00028075	0.00099561	25	28	28	A1	Blood (GTEx)	EpiXcan	0.998302	gtex_bl	0.999981
4635	ENSG00000105248	CCDC94	0.181899	0.193401	0.855662	0.0680029	0.126281	8.42156e-11	6.09946e-10	26	37	37	A1	Blood (GTEx)	EpiXcan	0.998302	gtex_bl	0.999981
4636	ENSG00000104497	SNX16	0.181581	0.0568338	0.855912	0.113586	0.211537	5.97735e-18	8.07941e-17	16	19	19	A1	Blood (GTEx)	EpiXcan	0.998302	gtex_bl	0.999981
4637	ENSG00000151883	PARP8	-0.181469	-0.138729	0.855999	0.0202194	0.0517863	6.40981e-05	0.000246863	18	20	20	A1	Blood (GTEx)	EpiXcan	0.998302	gtex_bl	0.999981
4638	ENSG00000106771	TMEM245	-0.181117	-0.307274	0.856275	0.00364447	0.0107588	0.073349	0.180644	7	10	10	A1	Blood (GTEx)	EpiXcan	0.998302	gtex_bl	0.999981
4639	ENSG00000135677	GNS	0.180973	0.164764	0.856389	0.0290202	0.0832146	2.48797e-07	1.27563e-06	20	23	23	A1	Blood (GTEx)	EpiXcan	0.998302	gtex_bl	0.999981
4640	ENSG00000159111	MRPL10	0.180875	0.0472768	0.856466	0.0877652	0.116223	8.91964e-10	5.95878e-09	34	40	40	A1	Blood (GTEx)	EpiXcan	0.998302	gtex_bl	0.999981
4641	ENSG00000205133	TRIQK	-0.18075	-0.0877993	0.856564	0.0491688	0.027659	0.0040559	0.0123257	50	71	71	A1	Blood (GTEx)	EpiXcan	0.998302	gtex_bl	0.999981
4642	ENSG00000086504	MRPL28	0.180537	0.101131	0.856731	0.0301437	0.0938033	5.60007e-08	3.08212e-07	12	14	14	A1	Blood (GTEx)	EpiXcan	0.998302	gtex_bl	0.999981
4643	ENSG00000148841	ITPRIP	-0.180147	-0.534815	0.857037	0.0031362	0.0105959	0.0755191	0.185441	2	2	2	A1	Blood (GTEx)	EpiXcan	0.998302	gtex_bl	0.999981
4644	ENSG00000115998	C2orf42	-0.179591	-0.185673	0.857474	0.00501927	0.0274129	0.00421497	0.0127858	7	9	9	A1	Blood (GTEx)	EpiXcan	0.998302	gtex_bl	0.999981
4645	ENSG00000126214	KLC1	0.179573	0.0930033	0.857487	0.102694	0.15898	3.52464e-13	3.16648e-12	31	35	35	A1	Blood (GTEx)	EpiXcan	0.998302	gtex_bl	0.999981
4646	ENSG00000130770	ATPIF1	0.179557	0.0797734	0.857501	0.0704698	0.146365	4.45485e-12	3.63499e-11	15	17	17	A1	Blood (GTEx)	EpiXcan	0.998302	gtex_bl	0.999981
4647	ENSG00000032742	IFT88	0.17942	0.0254689	0.857608	0.167206	0.212687	1.61141e-18	2.2749e-17	26	38	38	A1	Blood (GTEx)	EpiXcan	0.998302	gtex_bl	0.999981
4648	ENSG00000111897	SERINC1	0.179314	0.214872	0.857691	0.00446501	0.0136925	0.0392444	0.102299	9	15	15	A1	Blood (GTEx)	EpiXcan	0.998302	gtex_bl	0.999981
4649	ENSG00000104763	ASAH1	0.178287	0.0627341	0.858498	0.12025	0.401457	5.31601e-38	2.53289e-36	32	40	40	A1	Blood (GTEx)	EpiXcan	0.998898	gtex_bl	0.999981
4650	ENSG00000110756	HPS5	-0.178044	-0.0579057	0.858688	0.0307053	0.134474	3.33268e-11	2.50769e-10	28	40	40	A1	Blood (GTEx)	EpiXcan	0.998898	gtex_bl	0.999981
4651	ENSG00000248429	AC098679.1	0.1774	0.0556652	0.859195	0.118817	0.198373	4.97605e-17	6.2217e-16	22	25	25	A1	Blood (GTEx)	EpiXcan	0.998898	gtex_bl	0.999981
4652	ENSG00000165502	RPL36AL	-0.177374	-0.0528879	0.859214	0.0934577	0.23799	1.78957e-20	2.8939e-19	27	31	31	A1	Blood (GTEx)	EpiXcan	0.998898	gtex_bl	0.999981
4653	ENSG00000134283	PPHLN1	-0.177142	-0.113917	0.859397	0.0523721	0.0430811	0.000250988	0.000896501	29	34	34	A1	Blood (GTEx)	EpiXcan	0.998898	gtex_bl	0.999981
4654	ENSG00000183604	SMG1P5	0.176859	0.130352	0.859619	0.0193888	0.130572	8.20163e-11	5.95958e-10	6	10	10	A1	Blood (GTEx)	EpiXcan	0.998898	gtex_bl	0.999981
4655	ENSG00000243554	AC004967.1	-0.17685	-0.143749	0.859626	0.0734797	0.169235	5.42697e-14	5.22375e-13	29	34	34	A1	Blood (GTEx)	EpiXcan	0.998898	gtex_bl	0.999981
4656	ENSG00000122378	FAM213A	-0.176533	-0.017015	0.859875	0.0472408	0.0710663	2.4794e-06	1.141e-05	37	52	52	A1	Blood (GTEx)	EpiXcan	0.998898	gtex_bl	0.999981
4657	ENSG00000197958	RPL12	-0.175633	-0.0709213	0.860582	0.0724314	0.315369	4.22291e-28	1.12451e-26	15	26	26	A1	Blood (GTEx)	EpiXcan	0.998898	gtex_bl	0.999981
4658	ENSG00000115568	ZNF142	-0.175558	-0.277628	0.860641	0.0118804	0.0311378	0.00180354	0.00572474	6	7	7	A1	Blood (GTEx)	EpiXcan	0.998898	gtex_bl	0.999981
4659	ENSG00000230487	PSMG3-AS1	-0.175541	-0.0587224	0.860654	0.0687834	0.0621521	1.30017e-05	5.458e-05	42	50	50	A1	Blood (GTEx)	EpiXcan	0.998898	gtex_bl	0.999981
4660	ENSG00000059122	FLYWCH1	0.175444	0.0543982	0.860731	0.148725	0.717382	3.8515e-103	1.71276e-99	9	17	17	A1	Blood (GTEx)	EpiXcan	0.998898	gtex_bl	0.999981
4661	ENSG00000168016	TRANK1	-0.174933	-0.109764	0.861132	0.0554505	0.0647364	7.78738e-06	3.35675e-05	30	33	33	A1	Blood (GTEx)	EpiXcan	0.998898	gtex_bl	0.999981
4662	ENSG00000183617	MRPL54	-0.174839	-0.0704716	0.861207	0.059833	0.292079	1.82471e-25	4.07763e-24	5	8	8	A1	Blood (GTEx)	EpiXcan	0.998898	gtex_bl	0.999981
4663	ENSG00000204138	PHACTR4	0.174571	0.0387347	0.861417	0.144008	0.126317	1.67779e-10	1.17993e-09	71	80	80	A1	Blood (GTEx)	EpiXcan	0.998898	gtex_bl	0.999981
4664	ENSG00000215305	VPS16	-0.174441	0.0243125	0.861519	0.0801399	0.139131	1.91456e-11	1.47814e-10	29	37	37	A1	Blood (GTEx)	EpiXcan	0.998898	gtex_bl	0.999981
4665	ENSG00000139154	AEBP2	-0.174169	-0.135287	0.861733	0.0216401	0.0364709	0.000853517	0.00283464	28	29	29	A1	Blood (GTEx)	EpiXcan	0.998898	gtex_bl	0.999981
4666	ENSG00000169490	TM2D2	0.174043	0.229807	0.861831	0.0343718	0.050997	6.55262e-05	0.000251999	17	23	23	A1	Blood (GTEx)	EpiXcan	0.998898	gtex_bl	0.999981
4667	ENSG00000130811	EIF3G	0.173602	0.0591716	0.862178	0.101147	0.190831	4.81614e-16	5.46362e-15	32	44	44	A1	Blood (GTEx)	EpiXcan	0.998898	gtex_bl	0.999981
4668	ENSG00000105656	ELL	-0.173455	-0.0716469	0.862293	0.121381	0.256189	6.93176e-22	1.23467e-20	41	51	51	A1	Blood (GTEx)	EpiXcan	0.998898	gtex_bl	0.999981
4669	ENSG00000231770	TMEM44-AS1	-0.173073	-0.062216	0.862594	0.107347	0.238999	2.28181e-20	3.65446e-19	16	21	21	A1	Blood (GTEx)	EpiXcan	0.998898	gtex_bl	0.999981
4670	ENSG00000065457	ADAT1	-0.173048	-0.111245	0.862613	0.0268188	0.144397	5.20594e-12	4.21947e-11	7	11	11	A1	Blood (GTEx)	EpiXcan	0.998898	gtex_bl	0.999981
4671	ENSG00000117054	ACADM	0.173037	0.0939889	0.862622	0.0316356	0.0910519	7.59456e-08	4.13037e-07	16	23	23	A1	Blood (GTEx)	EpiXcan	0.998898	gtex_bl	0.999981
4672	ENSG00000164897	TMUB1	0.173022	0.274195	0.862634	0.0203376	0.0379813	0.00065428	0.00221317	12	17	17	A1	Blood (GTEx)	EpiXcan	0.998898	gtex_bl	0.999981
4673	ENSG00000223496	EXOSC6	-0.172299	-0.0377995	0.863202	0.156802	0.242253	1.11339e-20	1.82478e-19	14	16	16	A1	Blood (GTEx)	EpiXcan	0.999143	gtex_bl	0.999981
4674	ENSG00000142459	EVI5L	-0.172254	-0.11104	0.863238	0.0343298	0.0955063	3.15815e-08	1.79518e-07	18	24	24	A1	Blood (GTEx)	EpiXcan	0.999143	gtex_bl	0.999981
4675	ENSG00000213626	LBH	0.172048	0.176802	0.8634	0.0252137	0.0815612	5.098e-07	2.53211e-06	9	10	10	A1	Blood (GTEx)	EpiXcan	0.999143	gtex_bl	0.999981
4676	ENSG00000143549	TPM3	0.171375	0.265232	0.863929	0.00611479	0.0367579	0.000626696	0.00212526	8	10	10	A1	Blood (GTEx)	EpiXcan	0.999461	gtex_bl	0.999981
4677	ENSG00000149527	PLCH2	0.170394	0.111224	0.8647	0.0616154	0.187728	5.17448e-16	5.82063e-15	29	38	38	A1	Blood (GTEx)	EpiXcan	0.999461	gtex_bl	0.999981
4678	ENSG00000137275	RIPK1	0.17028	0.0646307	0.86479	0.018683	0.0606364	1.17978e-05	4.98556e-05	23	28	28	A1	Blood (GTEx)	EpiXcan	0.999461	gtex_bl	0.999981
4679	ENSG00000214331	AC009053.1	0.169771	0.176192	0.86519	0.0997877	0.0465086	0.000159381	0.000582709	57	69	69	A1	Blood (GTEx)	EpiXcan	0.999461	gtex_bl	0.999981
4680	ENSG00000121297	TSHZ3	-0.16969	-0.102635	0.865254	0.0279755	0.0776673	6.5067e-07	3.19492e-06	12	13	13	A1	Blood (GTEx)	EpiXcan	0.999461	gtex_bl	0.999981
4681	ENSG00000047365	ARAP2	0.169068	0.0564801	0.865743	0.0360444	0.0195262	0.0137517	0.0386385	25	34	34	A1	Blood (GTEx)	EpiXcan	0.999461	gtex_bl	0.999981
4682	ENSG00000099337	KCNK6	-0.168964	-0.18584	0.865825	0.00925784	0.044658	0.000203755	0.000733879	4	5	5	A1	Blood (GTEx)	EpiXcan	0.999461	gtex_bl	0.999981
4683	ENSG00000110711	AIP	0.168798	0.129208	0.865956	0.0153841	0.019163	0.0171147	0.0473218	11	14	14	A1	Blood (GTEx)	EpiXcan	0.999461	gtex_bl	0.999981
4684	ENSG00000273179	AC092535.4	-0.168607	-0.0313799	0.866106	0.0971801	0.102654	1.15248e-08	6.89473e-08	30	39	39	A1	Blood (GTEx)	EpiXcan	0.999461	gtex_bl	0.999981
4685	ENSG00000135632	SMYD5	0.168591	0.0784875	0.866118	0.00614772	0.0153108	0.0316063	0.0836461	2	2	2	A1	Blood (GTEx)	EpiXcan	0.999461	gtex_bl	0.999981
4686	ENSG00000120647	CCDC77	0.168409	0.213419	0.866262	0.0192058	0.0908637	8.45869e-08	4.56687e-07	16	22	22	A1	Blood (GTEx)	EpiXcan	0.999461	gtex_bl	0.999981
4687	ENSG00000116120	FARSB	-0.167828	-0.098631	0.866718	0.0169819	0.014097	0.0365369	0.0956512	16	18	18	A1	Blood (GTEx)	EpiXcan	0.999461	gtex_bl	0.999981
4688	ENSG00000173226	IQCB1	-0.167763	-0.0627025	0.86677	0.107171	0.417183	9.98831e-40	5.43894e-38	23	30	30	A1	Blood (GTEx)	EpiXcan	0.999461	gtex_bl	0.999981
4689	ENSG00000186496	ZNF396	-0.16766	0.0172068	0.866851	0.0742674	0.0692183	2.80801e-06	1.28337e-05	39	50	50	A1	Blood (GTEx)	EpiXcan	0.999461	gtex_bl	0.999981
4690	ENSG00000183309	ZNF623	-0.167591	-0.159759	0.866905	0.00989897	0.0816072	1.33318e-07	7.02725e-07	5	6	6	A1	Blood (GTEx)	EpiXcan	0.999461	gtex_bl	0.999981
4691	ENSG00000234745	HLA-B	0.167455	0.0575693	0.867012	0.0342966	0.11323	1.19232e-09	7.8788e-09	22	33	33	A1	Blood (GTEx)	EpiXcan	0.999461	gtex_bl	0.999981
4692	ENSG00000206149	HERC2P9	0.167378	0.142522	0.867073	0.035903	0.0879534	1.00076e-07	5.34901e-07	24	33	33	A1	Blood (GTEx)	EpiXcan	0.999461	gtex_bl	0.999981
4693	ENSG00000129933	MAU2	-0.167237	-0.0602365	0.867184	0.026179	0.0744074	1.41441e-06	6.71996e-06	23	28	28	A1	Blood (GTEx)	EpiXcan	0.999461	gtex_bl	0.999981
4694	ENSG00000106404	CLDN15	0.166985	0.103036	0.867382	0.0658831	0.179977	9.28316e-16	1.02437e-14	20	29	29	A1	Blood (GTEx)	EpiXcan	0.999461	gtex_bl	0.999981
4695	ENSG00000100350	FOXRED2	0.166332	0.00908035	0.867895	0.155572	0.21464	8.03168e-18	1.07365e-16	26	27	27	A1	Blood (GTEx)	EpiXcan	0.999461	gtex_bl	0.999981
4696	ENSG00000187961	KLHL17	0.166284	0.0944558	0.867933	0.0241396	0.0919023	8.39688e-08	4.53901e-07	7	11	11	A1	Blood (GTEx)	EpiXcan	0.999461	gtex_bl	0.999981
4697	ENSG00000101216	GMEB2	0.165619	0.173097	0.868457	0.0120087	0.0234083	0.00746653	0.0218589	10	12	12	A1	Blood (GTEx)	EpiXcan	0.999461	gtex_bl	0.999981
4698	ENSG00000223891	OSER1-AS1	0.165171	0.109496	0.868809	0.0501829	0.177726	3.34613e-15	3.55419e-14	11	14	14	A1	Blood (GTEx)	EpiXcan	0.999461	gtex_bl	0.999981
4699	ENSG00000115112	TFCP2L1	0.165125	0.0858162	0.868846	0.0195354	0.0701142	3.26295e-06	1.47663e-05	5	9	9	A1	Blood (GTEx)	EpiXcan	0.999461	gtex_bl	0.999981
4700	ENSG00000096696	DSP	-0.16433	-0.00468792	0.869472	0.0569799	0.0564575	3.4169e-05	0.000136034	42	54	54	A1	Blood (GTEx)	EpiXcan	0.999461	gtex_bl	0.999981
4701	ENSG00000151640	DPYSL4	-0.164032	-0.0346894	0.869706	0.252447	0.403881	2.30366e-38	1.11757e-36	47	56	56	A1	Blood (GTEx)	EpiXcan	0.999461	gtex_bl	0.999981
4702	ENSG00000120645	IQSEC3	0.16357	-0.0519099	0.870069	0.141717	0.371098	6.66012e-34	2.53142e-32	47	56	56	A1	Blood (GTEx)	EpiXcan	0.999461	gtex_bl	0.999981
4703	ENSG00000196776	CD47	-0.163488	-0.11111	0.870134	0.0233065	0.0600264	1.85967e-05	7.65736e-05	4	5	5	A1	Blood (GTEx)	EpiXcan	0.999461	gtex_bl	0.999981
4704	ENSG00000164144	ARFIP1	-0.16217	-0.0597188	0.871172	0.203999	0.404118	3.13347e-38	1.50916e-36	68	86	86	A1	Blood (GTEx)	EpiXcan	0.999461	gtex_bl	0.999981
4705	ENSG00000221995	TIAF1	0.161825	0.252278	0.871444	0.00438132	0.0228878	0.00863986	0.025123	15	21	21	A1	Blood (GTEx)	EpiXcan	0.999461	gtex_bl	0.999981
4706	ENSG00000205730	ITPRIPL2	-0.161753	-3.79814	0.8715	5.58213e-05	0.0160636	0.0274452	0.0734938	1	1	1	A1	Blood (GTEx)	EpiXcan	0.999461	gtex_bl	0.999981
4707	ENSG00000153214	TMEM87B	-0.161578	-0.00953686	0.871639	0.164132	0.288105	7.09685e-25	1.53451e-23	22	23	23	A1	Blood (GTEx)	EpiXcan	0.999461	gtex_bl	0.999981
4708	ENSG00000167136	ENDOG	-0.161367	-0.134911	0.871804	0.0172488	0.0719331	1.76682e-06	8.29093e-06	6	8	8	A1	Blood (GTEx)	EpiXcan	0.999461	gtex_bl	0.999981
4709	ENSG00000148019	CEP78	0.161346	0.0622081	0.871821	0.0725277	0.140771	1.45807e-12	1.24216e-11	12	12	12	A1	Blood (GTEx)	EpiXcan	0.999461	gtex_bl	0.999981
4710	ENSG00000166200	COPS2	-0.160893	-0.114079	0.872178	0.0542567	0.0353607	0.00104429	0.00342223	41	44	44	A1	Blood (GTEx)	EpiXcan	0.999461	gtex_bl	0.999981
4711	ENSG00000103479	RBL2	0.160877	0.105432	0.87219	0.0366504	0.157107	5.34978e-13	4.72346e-12	9	17	17	A1	Blood (GTEx)	EpiXcan	0.999461	gtex_bl	0.999981
4712	ENSG00000128951	DUT	0.160838	0.0712797	0.872221	0.387826	0.465693	8.71433e-47	7.17641e-45	47	50	50	A1	Blood (GTEx)	EpiXcan	0.999461	gtex_bl	0.999981
4713	ENSG00000169857	AVEN	0.160026	0.212576	0.87286	0.0124457	0.0208691	0.0112999	0.0322119	13	15	15	A1	Blood (GTEx)	EpiXcan	0.999461	gtex_bl	0.999981
4714	ENSG00000233527	ZNF529-AS1	0.158575	0.134363	0.874003	0.0467637	0.0422336	0.000332789	0.0011659	33	39	39	A1	Blood (GTEx)	EpiXcan	0.999461	gtex_bl	0.999981
4715	ENSG00000155393	HEATR3	-0.158446	-0.0363607	0.874105	0.128138	0.301218	1.80682e-26	4.3668e-25	32	50	50	A1	Blood (GTEx)	EpiXcan	0.999461	gtex_bl	0.999981
4716	ENSG00000136869	TLR4	-0.158036	-0.0365528	0.874429	0.209984	0.316429	3.81243e-28	1.01927e-26	6	6	6	A1	Blood (GTEx)	EpiXcan	0.999461	gtex_bl	0.999981
4717	ENSG00000130590	SAMD10	0.157949	0.0881624	0.874497	0.0344217	0.0660254	6.2873e-06	2.74293e-05	9	12	12	A1	Blood (GTEx)	EpiXcan	0.999461	gtex_bl	0.999981
4718	ENSG00000123992	DNPEP	0.157924	0.0532021	0.874516	0.0192467	0.0903255	3.73175e-08	2.10598e-07	39	59	59	A1	Blood (GTEx)	EpiXcan	0.999461	gtex_bl	0.999981
4719	ENSG00000146477	SLC22A3	-0.157807	-0.0896795	0.874609	0.0824091	0.0104082	0.0791508	0.193504	57	67	67	A1	Blood (GTEx)	EpiXcan	0.999461	gtex_bl	0.999981
4720	ENSG00000105711	SCN1B	-0.157478	-0.161167	0.874868	0.0104084	0.0121843	0.0556184	0.140372	10	13	13	A1	Blood (GTEx)	EpiXcan	0.999461	gtex_bl	0.999981
4721	ENSG00000155085	AK9	0.157189	0.131646	0.875096	0.0237177	0.0696624	1.92543e-06	8.99098e-06	19	22	22	A1	Blood (GTEx)	EpiXcan	0.999461	gtex_bl	0.999981
4722	ENSG00000188313	PLSCR1	0.156902	0.0703591	0.875322	0.0509732	0.146239	2.81182e-12	2.32563e-11	15	18	18	A1	Blood (GTEx)	EpiXcan	0.999461	gtex_bl	0.999981
4723	ENSG00000112773	FAM46A	0.156803	0.507264	0.8754	0.00120683	0.0211369	0.0112266	0.0320167	1	2	2	A1	Blood (GTEx)	EpiXcan	0.999461	gtex_bl	0.999981
4724	ENSG00000164305	CASP3	-0.156595	-0.182661	0.875564	0.0118124	0.0314673	0.00202956	0.00640862	17	20	20	A1	Blood (GTEx)	EpiXcan	0.999461	gtex_bl	0.999981
4725	ENSG00000125734	GPR108	-0.155746	-0.123841	0.876234	0.0433124	0.127524	1.04802e-10	7.54136e-10	41	54	54	A1	Blood (GTEx)	EpiXcan	0.999461	gtex_bl	0.999981
4726	ENSG00000258289	CHURC1	-0.154854	-0.0197938	0.876937	0.499924	0.690098	1.27614e-92	1.7025e-89	21	24	24	A1	Blood (GTEx)	EpiXcan	0.999461	gtex_bl	0.999981
4727	ENSG00000105707	HPN	0.154677	0.123033	0.877076	0.0147162	0.0155764	0.0296008	0.0788076	6	6	6	A1	Blood (GTEx)	EpiXcan	0.999461	gtex_bl	0.999981
4728	ENSG00000187790	FANCM	-0.154591	-0.136195	0.877144	0.0100817	0.0277248	0.00375955	0.01148	11	11	11	A1	Blood (GTEx)	EpiXcan	0.999461	gtex_bl	0.999981
4729	ENSG00000136270	TBRG4	0.154247	0.0752713	0.877415	0.0454922	0.0819342	4.17723e-07	2.08799e-06	9	9	9	A1	Blood (GTEx)	EpiXcan	0.999461	gtex_bl	0.999981
4730	ENSG00000215252	GOLGA8B	-0.154158	-0.0862896	0.877485	0.0668504	0.177063	1.13181e-14	1.14913e-13	18	26	26	A1	Blood (GTEx)	EpiXcan	0.999461	gtex_bl	0.999981
4731	ENSG00000203880	PCMTD2	0.154143	0.0611378	0.877497	0.0821989	0.17201	2.50921e-14	2.49073e-13	10	14	14	A1	Blood (GTEx)	EpiXcan	0.999461	gtex_bl	0.999981
4732	ENSG00000170089	AC106795.1	-0.153474	-0.106276	0.878024	0.0257321	0.0716721	2.31613e-06	1.06919e-05	11	15	15	A1	Blood (GTEx)	EpiXcan	0.999461	gtex_bl	0.999981
4733	ENSG00000154710	RABGEF1	0.153244	0.0737647	0.878206	0.0297428	0.099679	1.39906e-08	8.2771e-08	41	52	52	A1	Blood (GTEx)	EpiXcan	0.999461	gtex_bl	0.999981
4734	ENSG00000127415	IDUA	-0.152191	-0.0220426	0.879036	0.0837114	0.0970662	2.55347e-08	1.46646e-07	36	47	47	A1	Blood (GTEx)	EpiXcan	0.999461	gtex_bl	0.999981
4735	ENSG00000108786	HSD17B1	-0.151945	-0.0808737	0.87923	0.0406784	0.109837	3.29809e-09	2.08431e-08	17	24	24	A1	Blood (GTEx)	EpiXcan	0.999461	gtex_bl	0.999981
4736	ENSG00000213213	CCDC183	-0.151742	-0.277683	0.87939	0.042845	0.0210496	0.0119459	0.0339518	35	44	44	A1	Blood (GTEx)	EpiXcan	0.999461	gtex_bl	0.999981
4737	ENSG00000114735	HEMK1	0.150642	0.128507	0.880258	0.0372056	0.0482814	0.000117154	0.00043597	24	29	29	A1	Blood (GTEx)	EpiXcan	0.999461	gtex_bl	0.999981
4738	ENSG00000198715	GLMP	-0.150004	-0.0211691	0.880762	0.494461	0.598566	3.18271e-70	1.08873e-67	34	43	43	A1	Blood (GTEx)	EpiXcan	0.999461	gtex_bl	0.999981
4739	ENSG00000163635	ATXN7	0.149757	0.116424	0.880957	0.0317535	0.0686793	4.31425e-06	1.92803e-05	53	61	61	A1	Blood (GTEx)	EpiXcan	0.999461	gtex_bl	0.999981
4740	ENSG00000095787	WAC	-0.149643	-0.132814	0.881046	0.0127152	0.0269955	0.00397124	0.0120904	15	21	21	A1	Blood (GTEx)	EpiXcan	0.999461	gtex_bl	0.999981
4741	ENSG00000176386	CDC26	0.149288	0.110397	0.881326	0.030741	0.0947584	4.80713e-08	2.6655e-07	8	10	10	A1	Blood (GTEx)	EpiXcan	0.999461	gtex_bl	0.999981
4742	ENSG00000175806	MSRA	-0.148736	-0.150068	0.881762	0.0303677	0.0181028	0.0179587	0.04943	22	27	27	A1	Blood (GTEx)	EpiXcan	0.999461	gtex_bl	0.999981
4743	ENSG00000114544	SLC41A3	0.148717	0.105355	0.881777	0.0395506	0.154981	3.19615e-13	2.88692e-12	11	12	12	A1	Blood (GTEx)	EpiXcan	0.999461	gtex_bl	0.999981
4744	ENSG00000116977	LGALS8	0.148682	0.00590255	0.881804	0.0356989	0.104158	7.75634e-09	4.69285e-08	33	41	41	A1	Blood (GTEx)	EpiXcan	0.999461	gtex_bl	0.999981
4745	ENSG00000179889	PDXDC1	0.14863	0.103582	0.881845	0.103907	0.0534835	4.88898e-05	0.000190324	45	57	57	A1	Blood (GTEx)	EpiXcan	0.999461	gtex_bl	0.999981
4746	ENSG00000242539	AC007620.2	-0.148188	-0.0377448	0.882194	0.0385961	0.0120495	0.0539156	0.136435	40	44	44	A1	Blood (GTEx)	EpiXcan	0.999461	gtex_bl	0.999981
4747	ENSG00000135972	MRPS9	-0.148172	-0.0609593	0.882207	0.0899019	0.141338	6.05242e-12	4.87887e-11	40	48	48	A1	Blood (GTEx)	EpiXcan	0.999461	gtex_bl	0.999981
4748	ENSG00000130775	THEMIS2	-0.147853	-0.137427	0.882459	0.011936	0.0307595	0.0019701	0.00622676	4	7	7	A1	Blood (GTEx)	EpiXcan	0.999461	gtex_bl	0.999981
4749	ENSG00000159720	ATP6V0D1	0.147687	0.0533475	0.88259	0.0393734	0.0287025	0.00318591	0.00979787	18	22	22	A1	Blood (GTEx)	EpiXcan	0.999461	gtex_bl	0.999981
4750	ENSG00000136205	TNS3	0.147478	0.136744	0.882755	0.031354	0.037609	0.000638707	0.00216324	27	34	34	A1	Blood (GTEx)	EpiXcan	0.999461	gtex_bl	0.999981
4751	ENSG00000033178	UBA6	0.147122	0.0571233	0.883036	0.0808509	0.172258	9.73269e-15	9.90418e-14	6	7	7	A1	Blood (GTEx)	EpiXcan	0.999461	gtex_bl	0.999981
4752	ENSG00000147364	FBXO25	-0.146478	-0.0545948	0.883544	0.0398883	0.0311241	0.00207512	0.00654164	31	39	39	A1	Blood (GTEx)	EpiXcan	0.999461	gtex_bl	0.999981
4753	ENSG00000187953	PMS2CL	0.146464	0.126297	0.883555	0.019451	0.0851958	1.83966e-07	9.54235e-07	14	20	20	A1	Blood (GTEx)	EpiXcan	0.999461	gtex_bl	0.999981
4754	ENSG00000102890	ELMO3	-0.146361	-0.152853	0.883636	0.0202288	0.0730048	2.00732e-06	9.34717e-06	8	9	9	A1	Blood (GTEx)	EpiXcan	0.999461	gtex_bl	0.999981
4755	ENSG00000172985	SH3RF3	0.146314	0.0128375	0.883673	0.0933699	0.156265	1.45083e-13	1.346e-12	40	48	48	A1	Blood (GTEx)	EpiXcan	0.999461	gtex_bl	0.999981
4756	ENSG00000183023	SLC8A1	-0.145891	-0.0228391	0.884007	0.0965607	0.147193	7.28582e-13	6.34466e-12	22	23	23	A1	Blood (GTEx)	EpiXcan	0.999461	gtex_bl	0.999981
4757	ENSG00000105854	PON2	-0.14587	-0.233457	0.884024	0.0197497	0.0417467	0.000301779	0.00106565	19	20	20	A1	Blood (GTEx)	EpiXcan	0.999461	gtex_bl	0.999981
4758	ENSG00000166452	AKIP1	-0.145629	-0.128368	0.884214	0.0256724	0.0371091	0.000776662	0.00259296	13	15	15	A1	Blood (GTEx)	EpiXcan	0.999461	gtex_bl	0.999981
4759	ENSG00000188921	HACD4	-0.145541	0.0525607	0.884284	0.0602864	0.0653521	7.71763e-06	3.32991e-05	29	35	35	A1	Blood (GTEx)	EpiXcan	0.999461	gtex_bl	0.999981
4760	ENSG00000179921	GPBAR1	-0.145348	-0.229073	0.884436	0.0374452	0.013767	0.043055	0.111253	33	40	40	A1	Blood (GTEx)	EpiXcan	0.999461	gtex_bl	0.999981
4761	ENSG00000166266	CUL5	0.144124	0.289888	0.885402	0.00380024	0.0142139	0.0377116	0.0985524	2	2	2	A1	Blood (GTEx)	EpiXcan	0.999461	gtex_bl	0.999981
4762	ENSG00000204618	RNF39	-0.14389	-0.0604529	0.885588	0.0173545	0.0182729	0.0193986	0.0531518	14	20	20	A1	Blood (GTEx)	EpiXcan	0.999461	gtex_bl	0.999981
4763	ENSG00000105559	PLEKHA4	-0.143129	-0.162065	0.886188	0.00919807	0.0100598	0.0830188	0.201814	7	8	8	A1	Blood (GTEx)	EpiXcan	0.999461	gtex_bl	0.999981
4764	ENSG00000112977	DAP	-0.143114	-0.0138291	0.8862	0.375186	0.247021	5.22507e-21	8.75725e-20	142	171	171	A1	Blood (GTEx)	EpiXcan	0.999461	gtex_bl	0.999981
4765	ENSG00000103064	SLC7A6	-0.143008	-0.000581126	0.886284	0.0886758	0.211717	8.6024e-18	1.14421e-16	19	28	28	A1	Blood (GTEx)	EpiXcan	0.999461	gtex_bl	0.999981
4766	ENSG00000123689	G0S2	0.142817	0.456548	0.886435	0.00266348	0.0114506	0.0653723	0.16262	15	19	19	A1	Blood (GTEx)	EpiXcan	0.999461	gtex_bl	0.999981
4767	ENSG00000182742	HOXB4	0.142815	0.278549	0.886436	0.0441752	0.0389284	0.000617467	0.00209876	40	50	50	A1	Blood (GTEx)	EpiXcan	0.999461	gtex_bl	0.999981
4768	ENSG00000242588	AC108010.1	-0.142699	-0.0579915	0.886528	0.154065	0.17802	2.68626e-15	2.87619e-14	55	65	65	A1	Blood (GTEx)	EpiXcan	0.999461	gtex_bl	0.999981
4769	ENSG00000223508	RPL23AP53	0.142497	0.0864392	0.886687	0.0651359	0.0857598	1.30747e-07	6.89716e-07	69	101	101	A1	Blood (GTEx)	EpiXcan	0.999461	gtex_bl	0.999981
