## Supplementary Appendix 3 for "IL10RB as a key regulator of COVID-19 host susceptibility and severity" (part 11 of 40)

### Sheet: Blood (GTEx) (continued)
	gene	gene_name	zscore	effect_size	pvalue	var_g	pred_perf_r2	pred_perf_pval	pred_perf_qval	n_snps_used	n_snps_in_cov	n_snps_in_model	gwas	tissue	method	gwas_fdr	Tissue.keyword	fdr_all
4770	ENSG00000168061	SAC3D1	0.142467	0.0395214	0.886711	0.0539865	0.0685093	4.40812e-06	1.96751e-05	50	66	66	A1	Blood (GTEx)	EpiXcan	0.999461	gtex_bl	0.999981
4771	ENSG00000170456	DENND5B	0.142272	0.00821875	0.886865	0.0173787	0.0130337	0.0487559	0.124584	30	38	38	A1	Blood (GTEx)	EpiXcan	0.999461	gtex_bl	0.999981
4772	ENSG00000130158	DOCK6	-0.142266	-0.498586	0.88687	0.000967775	0.0387564	0.000583352	0.00198685	2	3	3	A1	Blood (GTEx)	EpiXcan	0.999461	gtex_bl	0.999981
4773	ENSG00000126653	NSRP1	0.142135	0.174341	0.886974	0.0509871	0.0360483	0.00093883	0.00309563	24	32	32	A1	Blood (GTEx)	EpiXcan	0.999461	gtex_bl	0.999981
4774	ENSG00000197782	ZNF780A	0.141972	0.0130691	0.887102	0.0330005	0.0801811	3.1865e-07	1.61578e-06	14	15	15	A1	Blood (GTEx)	EpiXcan	0.999461	gtex_bl	0.999981
4775	ENSG00000174780	SRP72	0.141381	0.0752305	0.887569	0.0473289	0.200381	1.37083e-16	1.65056e-15	26	33	33	A1	Blood (GTEx)	EpiXcan	0.999461	gtex_bl	0.999981
4776	ENSG00000130164	LDLR	-0.141161	-0.117292	0.887743	0.01064	0.0392924	0.000487545	0.00167897	12	15	15	A1	Blood (GTEx)	EpiXcan	0.999461	gtex_bl	0.999981
4777	ENSG00000123685	BATF3	0.141005	0.00842981	0.887866	0.0322629	0.0857453	1.76297e-07	9.16234e-07	28	37	37	A1	Blood (GTEx)	EpiXcan	0.999461	gtex_bl	0.999981
4778	ENSG00000178202	KDELC2	0.140716	0.0401562	0.888095	0.0711493	0.151892	1.44424e-12	1.23116e-11	15	20	20	A1	Blood (GTEx)	EpiXcan	0.999461	gtex_bl	0.999981
4779	ENSG00000159128	IFNGR2	-0.140363	-0.135882	0.888373	0.027429	0.0562762	2.09096e-05	8.54902e-05	9	16	16	A1	Blood (GTEx)	EpiXcan	0.999461	gtex_bl	0.999981
4780	ENSG00000182230	FAM153B	0.140253	0.0983515	0.88846	0.151848	0.288282	3.69023e-25	8.08398e-24	33	35	35	A1	Blood (GTEx)	EpiXcan	0.999461	gtex_bl	0.999981
4781	ENSG00000162736	NCSTN	0.140046	0.0631364	0.888624	0.114951	0.337337	6.84628e-30	2.04332e-28	36	39	39	A1	Blood (GTEx)	EpiXcan	0.999461	gtex_bl	0.999981
4782	ENSG00000233608	TWIST2	-0.139964	-0.0912892	0.888689	0.0215276	0.0682534	4.50418e-06	2.00971e-05	4	4	4	A1	Blood (GTEx)	EpiXcan	0.999461	gtex_bl	0.999981
4783	ENSG00000176731	C8orf59	0.139708	0.0571067	0.888891	0.0838795	0.130813	4.50833e-11	3.35634e-10	12	14	14	A1	Blood (GTEx)	EpiXcan	0.999461	gtex_bl	0.999981
4784	ENSG00000161203	AP2M1	0.139525	0.337215	0.889035	0.0164474	0.0466315	0.000129416	0.000479062	12	14	14	A1	Blood (GTEx)	EpiXcan	0.999461	gtex_bl	0.999981
4785	ENSG00000163406	SLC15A2	-0.13927	-0.127659	0.889237	0.0343685	0.0541082	3.59761e-05	0.000142929	33	46	46	A1	Blood (GTEx)	EpiXcan	0.999461	gtex_bl	0.999981
4786	ENSG00000205078	SYCE1L	-0.139113	-0.0461259	0.889361	0.0435831	0.295842	6.63566e-26	1.52895e-24	13	20	20	A1	Blood (GTEx)	EpiXcan	0.999461	gtex_bl	0.999981
4787	ENSG00000151327	FAM177A1	-0.138823	-0.0689859	0.88959	0.143105	0.161552	1.09591e-13	1.03106e-12	50	55	55	A1	Blood (GTEx)	EpiXcan	0.999461	gtex_bl	0.999981
4788	ENSG00000269834	ZNF528-AS1	-0.138364	-0.08611	0.889953	0.0264229	0.0608031	6.32342e-06	2.75599e-05	5	6	6	A1	Blood (GTEx)	EpiXcan	0.999461	gtex_bl	0.999981
4789	ENSG00000104093	DMXL2	-0.13828	-0.0907281	0.890019	0.0203224	0.0338577	0.00137601	0.00444166	15	18	18	A1	Blood (GTEx)	EpiXcan	0.999461	gtex_bl	0.999981
4790	ENSG00000177302	TOP3A	-0.137613	-0.0946064	0.890547	0.0163824	0.0366814	0.000837039	0.00278131	15	23	23	A1	Blood (GTEx)	EpiXcan	0.999461	gtex_bl	0.999981
4791	ENSG00000124104	SNX21	-0.137582	-0.0999913	0.890571	0.0188763	0.03258	0.0015977	0.00510903	8	13	13	A1	Blood (GTEx)	EpiXcan	0.999461	gtex_bl	0.999981
4792	ENSG00000149084	HSD17B12	-0.137489	-0.0285688	0.890644	0.163166	0.530633	1.40818e-57	2.15937e-55	25	38	38	A1	Blood (GTEx)	EpiXcan	0.999461	gtex_bl	0.999981
4793	ENSG00000103226	NOMO3	0.137425	0.0342035	0.890695	0.240443	0.34829	4.43341e-31	1.42178e-29	57	76	76	A1	Blood (GTEx)	EpiXcan	0.999461	gtex_bl	0.999981
4794	ENSG00000185880	TRIM69	0.137201	0.138968	0.890872	0.0436261	0.106118	5.00343e-09	3.10757e-08	8	9	9	A1	Blood (GTEx)	EpiXcan	0.999461	gtex_bl	0.999981
4795	ENSG00000228451	SDAD1P1	0.136979	-0.0268532	0.891047	0.0453229	0.047804	0.0001307	0.000483279	34	44	44	A1	Blood (GTEx)	EpiXcan	0.999461	gtex_bl	0.999981
4796	ENSG00000161888	SPC24	-0.13685	-0.178713	0.891149	0.031364	0.0762897	9.56792e-07	4.62149e-06	11	17	17	A1	Blood (GTEx)	EpiXcan	0.999461	gtex_bl	0.999981
4797	ENSG00000169047	IRS1	0.13674	0.180571	0.891237	0.00810552	0.0601516	1.64813e-05	6.83483e-05	5	9	9	A1	Blood (GTEx)	EpiXcan	0.999461	gtex_bl	0.999981
4798	ENSG00000196981	WDR5B	-0.136677	-0.17032	0.891286	0.0278878	0.0721574	2.4352e-06	1.12182e-05	34	50	50	A1	Blood (GTEx)	EpiXcan	0.999461	gtex_bl	0.999981
4799	ENSG00000180957	PITPNB	-0.136302	-0.0055208	0.891582	0.0130189	0.0137357	0.0414621	0.107553	13	16	16	A1	Blood (GTEx)	EpiXcan	0.999461	gtex_bl	0.999981
4800	ENSG00000126746	ZNF384	-0.136105	-0.0622982	0.891738	0.014945	0.123513	2.76836e-10	1.92058e-09	8	11	11	A1	Blood (GTEx)	EpiXcan	0.999461	gtex_bl	0.999981
4801	ENSG00000023839	ABCC2	-0.13557	-0.0961965	0.892162	0.0144937	0.0394662	0.00046741	0.00161463	19	19	19	A1	Blood (GTEx)	EpiXcan	0.999461	gtex_bl	0.999981
4802	ENSG00000155097	ATP6V1C1	0.134524	0.0324503	0.892988	0.167815	0.227347	1.1327e-21	1.99622e-20	22	24	24	A1	Blood (GTEx)	EpiXcan	0.999461	gtex_bl	0.999981
4803	ENSG00000128266	GNAZ	-0.134246	-0.229431	0.893208	0.00463033	0.0118316	0.0605553	0.151712	5	12	12	A1	Blood (GTEx)	EpiXcan	0.999461	gtex_bl	0.999981
4804	ENSG00000198342	ZNF442	0.134071	0.151984	0.893347	0.0245202	0.0356206	0.00103555	0.00339692	25	29	29	A1	Blood (GTEx)	EpiXcan	0.999461	gtex_bl	0.999981
4805	ENSG00000226332	AL354836.1	-0.133727	-0.216589	0.893618	0.00427936	0.0177084	0.0203849	0.0556714	2	2	2	A1	Blood (GTEx)	EpiXcan	0.999461	gtex_bl	0.999981
4806	ENSG00000058453	CROCC	0.133559	0.0465543	0.893751	0.067473	0.286937	1.03123e-24	2.20123e-23	38	49	49	A1	Blood (GTEx)	EpiXcan	0.999461	gtex_bl	0.999981
4807	ENSG00000169062	UPF3A	0.132953	0.0514187	0.894231	0.0521029	0.0777523	8.77587e-07	4.25123e-06	30	35	35	A1	Blood (GTEx)	EpiXcan	0.999461	gtex_bl	0.999981
4808	ENSG00000260121	AC138028.4	-0.132888	-0.199727	0.894282	0.0414999	0.0328088	0.00163212	0.00521035	46	70	70	A1	Blood (GTEx)	EpiXcan	0.999461	gtex_bl	0.999981
4809	ENSG00000091844	RGS17	0.132362	0.0663534	0.894698	0.0398828	0.0213923	0.0101096	0.0291427	37	48	48	A1	Blood (GTEx)	EpiXcan	0.999461	gtex_bl	0.999981
4810	ENSG00000247400	DNAJC3-AS1	0.132356	0.0800039	0.894703	0.0280549	0.0500128	9.25669e-05	0.00034836	16	20	20	A1	Blood (GTEx)	EpiXcan	0.999461	gtex_bl	0.999981
4811	ENSG00000163590	PPM1L	-0.132299	-0.129846	0.894748	0.0136844	0.0314761	0.00189794	0.00601292	3	3	3	A1	Blood (GTEx)	EpiXcan	0.999461	gtex_bl	0.999981
4812	ENSG00000196204	RNF216P1	0.13202	0.0390843	0.894969	0.171929	0.416596	1.22276e-39	6.52514e-38	18	24	24	A1	Blood (GTEx)	EpiXcan	0.999461	gtex_bl	0.999981
4813	ENSG00000100991	TRPC4AP	0.132007	0.0771513	0.894979	0.103028	0.128157	8.30615e-11	6.02897e-10	37	43	43	A1	Blood (GTEx)	EpiXcan	0.999461	gtex_bl	0.999981
4814	ENSG00000138131	LOXL4	-0.131904	-0.0635618	0.895061	0.0129074	0.0227355	0.00912462	0.0264347	21	28	28	A1	Blood (GTEx)	EpiXcan	0.999461	gtex_bl	0.999981
4815	ENSG00000170448	NFXL1	-0.131875	-0.0427475	0.895083	0.30505	0.504309	9.5276e-53	1.15552e-50	36	45	45	A1	Blood (GTEx)	EpiXcan	0.999461	gtex_bl	0.999981
4816	ENSG00000135597	REPS1	0.131724	0.0270365	0.895203	0.170453	0.205285	2.63608e-17	3.34933e-16	47	53	53	A1	Blood (GTEx)	EpiXcan	0.999461	gtex_bl	0.999981
4817	ENSG00000100473	COCH	-0.131716	-0.0302112	0.895209	0.113492	0.135253	3.75631e-11	2.81534e-10	73	84	84	A1	Blood (GTEx)	EpiXcan	0.999461	gtex_bl	0.999981
4818	ENSG00000128185	DGCR6L	-0.131543	-0.0496079	0.895346	0.184777	0.216652	4.37434e-18	5.96098e-17	38	45	45	A1	Blood (GTEx)	EpiXcan	0.999461	gtex_bl	0.999981
4819	ENSG00000105426	PTPRS	-0.131015	-0.0708816	0.895763	0.0435778	0.0153	0.0321736	0.0850966	35	44	44	A1	Blood (GTEx)	EpiXcan	0.999461	gtex_bl	0.999981
4820	ENSG00000188994	ZNF292	-0.130971	-0.0863088	0.895798	0.028096	0.0364449	0.000936481	0.00308909	13	14	14	A1	Blood (GTEx)	EpiXcan	0.999461	gtex_bl	0.999981
4821	ENSG00000151498	ACAD8	-0.130661	-0.0473212	0.896043	0.208823	0.226856	4.59604e-20	7.23916e-19	58	69	69	A1	Blood (GTEx)	EpiXcan	0.999461	gtex_bl	0.999981
4822	ENSG00000152904	GGPS1	-0.13051	-0.0613553	0.896163	0.0385143	0.112268	1.09077e-09	7.22899e-09	11	12	12	A1	Blood (GTEx)	EpiXcan	0.999461	gtex_bl	0.999981
4823	ENSG00000187091	PLCD1	-0.130488	-0.0673723	0.89618	0.0184238	0.0480142	9.18857e-05	0.000345991	6	6	6	A1	Blood (GTEx)	EpiXcan	0.999461	gtex_bl	0.999981
4824	ENSG00000146083	RNF44	0.129675	0.0883741	0.896824	0.00833153	0.0856436	1.78294e-07	9.25895e-07	13	14	14	A1	Blood (GTEx)	EpiXcan	0.999461	gtex_bl	0.999981
4825	ENSG00000198561	CTNND1	-0.129481	-0.0297209	0.896977	0.0132698	0.0182129	0.0195092	0.0534439	20	22	22	A1	Blood (GTEx)	EpiXcan	0.999461	gtex_bl	0.999981
4826	ENSG00000226752	PSMD5-AS1	0.129431	0.0248082	0.897017	0.288635	0.733811	2.69025e-108	3.58907e-104	11	14	14	A1	Blood (GTEx)	EpiXcan	0.999461	gtex_bl	0.999981
4827	ENSG00000175866	BAIAP2	0.12943	0.144913	0.897017	0.0135809	0.0325076	0.00158652	0.00507452	14	17	17	A1	Blood (GTEx)	EpiXcan	0.999461	gtex_bl	0.999981
4828	ENSG00000137547	MRPL15	0.129392	0.141306	0.897048	0.00648809	0.011463	0.0652153	0.16232	4	6	6	A1	Blood (GTEx)	EpiXcan	0.999461	gtex_bl	0.999981
4829	ENSG00000147912	FBXO10	0.129093	-0.00151699	0.897284	0.0311562	0.0682291	3.25371e-06	1.47295e-05	21	28	28	A1	Blood (GTEx)	EpiXcan	0.999461	gtex_bl	0.999981
4830	ENSG00000272091	RP4-758J24.5	0.128413	0.0375922	0.897822	0.114418	0.200741	6.08639e-17	7.52535e-16	30	34	34	A1	Blood (GTEx)	EpiXcan	0.999461	gtex_bl	0.999981
4831	ENSG00000065911	MTHFD2	-0.127773	-0.146062	0.898329	0.00855362	0.021498	0.0111383	0.031799	6	9	9	A1	Blood (GTEx)	EpiXcan	0.999461	gtex_bl	0.999981
4832	ENSG00000234072	AC074117.1	0.127395	0.0859048	0.898628	0.021718	0.0362157	0.000924271	0.0030514	21	29	29	A1	Blood (GTEx)	EpiXcan	0.999461	gtex_bl	0.999981
4833	ENSG00000165714	BORCS5	0.126986	0.120074	0.898951	0.0375306	0.100977	1.26099e-08	7.49681e-08	13	14	14	A1	Blood (GTEx)	EpiXcan	0.999461	gtex_bl	0.999981
4834	ENSG00000101017	CD40	0.126628	0.0272298	0.899235	0.19652	0.219502	2.10837e-18	2.96394e-17	41	53	53	A1	Blood (GTEx)	EpiXcan	0.999461	gtex_bl	0.999981
4835	ENSG00000124198	ARFGEF2	0.126313	0.226906	0.899484	0.00318211	0.0124793	0.0531233	0.134589	10	12	12	A1	Blood (GTEx)	EpiXcan	0.999461	gtex_bl	0.999981
4836	ENSG00000115539	PDCL3	0.126248	0.21044	0.899536	0.0041648	0.0149059	0.0354895	0.093153	9	11	11	A1	Blood (GTEx)	EpiXcan	0.999461	gtex_bl	0.999981
4837	ENSG00000204977	TRIM13	-0.126116	-0.0694749	0.89964	0.0640162	0.131803	5.6678e-11	4.17988e-10	21	26	26	A1	Blood (GTEx)	EpiXcan	0.999461	gtex_bl	0.999981
4838	ENSG00000164609	SLU7	-0.125693	-0.0429798	0.899975	0.0219138	0.0145829	0.0365728	0.0957266	21	24	24	A1	Blood (GTEx)	EpiXcan	0.999461	gtex_bl	0.999981
4839	ENSG00000133065	SLC41A1	-0.125446	-0.0964057	0.90017	0.0174129	0.0748815	1.12298e-06	5.39103e-06	5	7	7	A1	Blood (GTEx)	EpiXcan	0.999461	gtex_bl	0.999981
4840	ENSG00000173852	DPY19L1	-0.12537	-0.0524868	0.900231	0.0672766	0.164494	1.22848e-13	1.14931e-12	35	39	39	A1	Blood (GTEx)	EpiXcan	0.999461	gtex_bl	0.999981
4841	ENSG00000100296	THOC5	-0.125354	-0.127288	0.900243	0.0119099	0.149364	1.99743e-12	1.67806e-11	4	7	7	A1	Blood (GTEx)	EpiXcan	0.999461	gtex_bl	0.999981
4842	ENSG00000108352	RAPGEFL1	-0.124523	-0.0438174	0.900901	0.155761	0.155671	6.71812e-15	6.94239e-14	14	16	16	A1	Blood (GTEx)	EpiXcan	0.999461	gtex_bl	0.999981
4843	ENSG00000224596	ZMIZ1-AS1	0.1244	0.100093	0.900999	0.0442196	0.0350556	0.000965137	0.00317845	31	34	34	A1	Blood (GTEx)	EpiXcan	0.999461	gtex_bl	0.999981
4844	ENSG00000125814	NAPB	-0.12431	-0.519249	0.90107	0.0322252	0.0129979	0.0485951	0.124268	42	58	58	A1	Blood (GTEx)	EpiXcan	0.999461	gtex_bl	0.999981
4845	ENSG00000125450	NUP85	-0.123911	-0.0237787	0.901386	0.228838	0.370321	5.79579e-34	2.22189e-32	7	9	9	A1	Blood (GTEx)	EpiXcan	0.999461	gtex_bl	0.999981
4846	ENSG00000030066	NUP160	0.123678	0.203409	0.901571	0.0140498	0.0105928	0.0757037	0.185826	18	22	22	A1	Blood (GTEx)	EpiXcan	0.999461	gtex_bl	0.999981
4847	ENSG00000179456	ZBTB18	-0.123482	-0.0853258	0.901725	0.0188187	0.0206827	0.0128334	0.0362811	12	14	14	A1	Blood (GTEx)	EpiXcan	0.999461	gtex_bl	0.999981
4848	ENSG00000147601	TERF1	-0.123338	-0.147247	0.901839	0.00545719	0.0256891	0.00555554	0.0165661	3	5	5	A1	Blood (GTEx)	EpiXcan	0.999461	gtex_bl	0.999981
4849	ENSG00000089063	TMEM230	-0.123018	-0.0390053	0.902093	0.0652084	0.254935	1.4322e-21	2.51739e-20	40	51	51	A1	Blood (GTEx)	EpiXcan	0.999461	gtex_bl	0.999981
4850	ENSG00000260285	AL133367.1	0.122848	0.430461	0.902227	0.0309281	0.0209685	0.0123388	0.0349939	46	57	57	A1	Blood (GTEx)	EpiXcan	0.999461	gtex_bl	0.999981
4851	ENSG00000176024	ZNF613	-0.122638	-0.0274393	0.902394	0.0527764	0.0343368	0.00113599	0.00371089	35	47	47	A1	Blood (GTEx)	EpiXcan	0.999461	gtex_bl	0.999981
4852	ENSG00000228794	LINC01128	0.122463	-0.397138	0.902532	0.0155173	0.0547559	3.9925e-05	0.000157772	21	29	29	A1	Blood (GTEx)	EpiXcan	0.999461	gtex_bl	0.999981
4853	ENSG00000176915	ANKLE2	-0.121676	-0.116253	0.903156	0.0286878	0.404666	1.66648e-38	8.20389e-37	14	23	23	A1	Blood (GTEx)	EpiXcan	0.999461	gtex_bl	0.999981
4854	ENSG00000132274	TRIM22	-0.121603	-0.0590692	0.903214	0.0359448	0.144783	2.62731e-12	2.1825e-11	15	16	16	A1	Blood (GTEx)	EpiXcan	0.999461	gtex_bl	0.999981
4855	ENSG00000082996	RNF13	0.121522	0.0766938	0.903278	0.0279194	0.0854054	1.75388e-07	9.11868e-07	13	15	15	A1	Blood (GTEx)	EpiXcan	0.999461	gtex_bl	0.999981
4856	ENSG00000133703	KRAS	0.121158	-0.0416613	0.903566	0.0404945	0.0124009	0.0546964	0.138228	35	38	38	A1	Blood (GTEx)	EpiXcan	0.999461	gtex_bl	0.999981
4857	ENSG00000159788	RGS12	0.121081	0.00431364	0.903627	0.0456042	0.0218817	0.0103058	0.0296634	37	50	50	A1	Blood (GTEx)	EpiXcan	0.999461	gtex_bl	0.999981
4858	ENSG00000145012	LPP	-0.12087	-0.110873	0.903794	0.0502898	0.0864948	1.86609e-07	9.66438e-07	31	40	40	A1	Blood (GTEx)	EpiXcan	0.999461	gtex_bl	0.999981
4859	ENSG00000125447	GGA3	-0.12068	-0.295393	0.903944	0.002063	0.0354903	0.000965603	0.0031792	5	7	7	A1	Blood (GTEx)	EpiXcan	0.999461	gtex_bl	0.999981
4860	ENSG00000228623	ZNF883	0.12068	0.0533124	0.903945	0.0208278	0.0461139	0.000145029	0.00053301	16	18	18	A1	Blood (GTEx)	EpiXcan	0.999461	gtex_bl	0.999981
4861	ENSG00000169908	TM4SF1	0.120457	0.153148	0.904121	0.00697603	0.0222022	0.00947075	0.0273839	3	4	4	A1	Blood (GTEx)	EpiXcan	0.999461	gtex_bl	0.999981
4862	ENSG00000138050	THUMPD2	0.120383	0.408476	0.90418	0.00911795	0.0272115	0.00414696	0.0125881	13	19	19	A1	Blood (GTEx)	EpiXcan	0.999461	gtex_bl	0.999981
4863	ENSG00000140319	SRP14	-0.120247	-0.0886338	0.904288	0.0267175	0.059541	1.99245e-05	8.17406e-05	10	12	12	A1	Blood (GTEx)	EpiXcan	0.999461	gtex_bl	0.999981
4864	ENSG00000231177	LINC00852	0.119749	0.331164	0.904682	0.00204187	0.0244337	0.00575992	0.017141	3	5	5	A1	Blood (GTEx)	EpiXcan	0.999461	gtex_bl	0.999981
4865	ENSG00000153391	INO80C	-0.119573	0.0114488	0.904821	0.0482736	0.0860057	1.04854e-07	5.59322e-07	21	24	24	A1	Blood (GTEx)	EpiXcan	0.999461	gtex_bl	0.999981
4866	ENSG00000132329	RAMP1	-0.119526	-0.0910244	0.904859	0.0273942	0.0836821	3.07143e-07	1.56099e-06	14	17	17	A1	Blood (GTEx)	EpiXcan	0.999461	gtex_bl	0.999981
4867	ENSG00000221838	AP4M1	0.118903	0.0532101	0.905352	0.041661	0.190007	1.10453e-15	1.2118e-14	12	18	18	A1	Blood (GTEx)	EpiXcan	0.999461	gtex_bl	0.999981
4868	ENSG00000077044	DGKD	0.118577	0.163679	0.905611	0.00633857	0.0511149	7.62503e-05	0.00029023	2	2	2	A1	Blood (GTEx)	EpiXcan	0.999461	gtex_bl	0.999981
4869	ENSG00000186469	GNG2	0.118417	0.141234	0.905737	0.0466351	0.0451064	0.000184317	0.000668382	40	53	53	A1	Blood (GTEx)	EpiXcan	0.999461	gtex_bl	0.999981
4870	ENSG00000224877	NDUFAF8	0.118378	0.0596621	0.905768	0.0468207	0.116614	8.8841e-10	5.93801e-09	7	11	11	A1	Blood (GTEx)	EpiXcan	0.999461	gtex_bl	0.999981
4871	ENSG00000170293	CMTM8	-0.118098	-0.0664358	0.90599	0.0292573	0.0835242	2.799e-07	1.42961e-06	20	23	23	A1	Blood (GTEx)	EpiXcan	0.999461	gtex_bl	0.999981
4872	ENSG00000128039	SRD5A3	0.117979	0.0305397	0.906084	0.406794	0.549856	2.78967e-61	5.31671e-59	45	57	57	A1	Blood (GTEx)	EpiXcan	0.999461	gtex_bl	0.999981
4873	ENSG00000234353	AP000346.2	0.117974	0.0169727	0.906088	0.0226207	0.0739219	1.49635e-06	7.08154e-06	15	22	22	A1	Blood (GTEx)	EpiXcan	0.999461	gtex_bl	0.999981
4874	ENSG00000070540	WIPI1	0.117972	0.0807515	0.90609	0.0561579	0.102954	4.0267e-09	2.52208e-08	17	24	24	A1	Blood (GTEx)	EpiXcan	0.999461	gtex_bl	0.999981
4875	ENSG00000151150	ANK3	0.117964	0.0442826	0.906096	0.103835	0.217711	3.51425e-18	4.84334e-17	30	35	35	A1	Blood (GTEx)	EpiXcan	0.999461	gtex_bl	0.999981
4876	ENSG00000109762	SNX25	0.117749	0.0946814	0.906267	0.0306983	0.0706043	2.28376e-06	1.05571e-05	8	9	9	A1	Blood (GTEx)	EpiXcan	0.999461	gtex_bl	0.999981
4877	ENSG00000099994	SUSD2	0.117588	0.182138	0.906394	0.0143338	0.0647866	7.43298e-06	3.21855e-05	8	9	9	A1	Blood (GTEx)	EpiXcan	0.999461	gtex_bl	0.999981
4878	ENSG00000064270	ATP2C2	0.117483	0.099281	0.906477	0.0664761	0.176174	1.78376e-14	1.78389e-13	62	85	85	A1	Blood (GTEx)	EpiXcan	0.999461	gtex_bl	0.999981
4879	ENSG00000013523	ANGEL1	0.11732	0.067228	0.906607	0.0357917	0.104138	6.94206e-09	4.21356e-08	15	20	20	A1	Blood (GTEx)	EpiXcan	0.999461	gtex_bl	0.999981
4880	ENSG00000169925	BRD3	0.117191	0.027213	0.906709	0.0453948	0.0454863	0.000185539	0.000672265	29	34	34	A1	Blood (GTEx)	EpiXcan	0.999461	gtex_bl	0.999981
4881	ENSG00000100601	ALKBH1	-0.117136	-0.0882659	0.906752	0.0213605	0.029321	0.00300731	0.00928285	18	21	21	A1	Blood (GTEx)	EpiXcan	0.999461	gtex_bl	0.999981
4882	ENSG00000090316	MAEA	0.117005	0.0540953	0.906856	0.0596558	0.132774	2.92345e-11	2.20973e-10	9	12	12	A1	Blood (GTEx)	EpiXcan	0.999461	gtex_bl	0.999981
4883	ENSG00000264538	SUZ12P1	0.11699	0.12244	0.906868	0.009538	0.0148248	0.03607	0.0945402	9	11	11	A1	Blood (GTEx)	EpiXcan	0.999461	gtex_bl	0.999981
4884	ENSG00000160781	PAQR6	-0.116661	-0.018984	0.907129	0.419233	0.594852	4.83646e-69	1.53627e-66	23	29	29	A1	Blood (GTEx)	EpiXcan	0.999461	gtex_bl	0.999981
4885	ENSG00000120278	PLEKHG1	0.116426	0.0236255	0.907315	0.0206037	0.010116	0.082527	0.200728	37	49	49	A1	Blood (GTEx)	EpiXcan	0.999461	gtex_bl	0.999981
4886	ENSG00000177337	DLGAP1-AS1	0.116423	0.0982877	0.907318	0.104827	0.186244	1.68692e-15	1.83268e-14	66	80	80	A1	Blood (GTEx)	EpiXcan	0.999461	gtex_bl	0.999981
4887	ENSG00000062650	WAPL	-0.116184	-0.0191584	0.907507	0.049822	0.0477866	0.000120207	0.00044621	26	33	33	A1	Blood (GTEx)	EpiXcan	0.999461	gtex_bl	0.999981
4888	ENSG00000000457	SCYL3	0.116153	-0.0217082	0.907531	0.0757414	0.104305	6.26445e-09	3.8249e-08	12	19	19	A1	Blood (GTEx)	EpiXcan	0.999461	gtex_bl	0.999981
4889	ENSG00000231500	RPS18	-0.116089	-0.405742	0.907582	0.00233148	0.417695	7.0528e-41	4.16334e-39	6	8	8	A1	Blood (GTEx)	EpiXcan	0.999461	gtex_bl	0.999981
4890	ENSG00000095209	TMEM38B	-0.115639	0.902575	0.907939	0.00656063	0.0222769	0.00864465	0.0251315	7	10	10	A1	Blood (GTEx)	EpiXcan	0.999461	gtex_bl	0.999981
4891	ENSG00000099814	CEP170B	0.11555	0.0477008	0.908009	0.0808978	0.162952	2.298e-13	2.0984e-12	39	58	58	A1	Blood (GTEx)	EpiXcan	0.999461	gtex_bl	0.999981
4892	ENSG00000070476	ZXDC	0.115514	0.0419676	0.908038	0.0515812	0.104322	6.20967e-09	3.79492e-08	19	20	20	A1	Blood (GTEx)	EpiXcan	0.999461	gtex_bl	0.999981
4893	ENSG00000106948	AKNA	0.115146	0.0386703	0.908329	0.0556687	0.0200259	0.0147513	0.0412313	40	43	43	A1	Blood (GTEx)	EpiXcan	0.999461	gtex_bl	0.999981
4894	ENSG00000073969	NSF	-0.115127	-0.22849	0.908345	0.00321756	0.0181432	0.0201924	0.0551683	6	7	7	A1	Blood (GTEx)	EpiXcan	0.999461	gtex_bl	0.999981
4895	ENSG00000149922	TBX6	0.114759	-0.0328856	0.908636	0.13079	0.165446	3.60801e-14	3.52118e-13	25	30	30	A1	Blood (GTEx)	EpiXcan	0.999461	gtex_bl	0.999981
4896	ENSG00000100490	CDKL1	0.114504	0.0372608	0.908838	0.0996935	0.185323	1.49829e-15	1.63307e-14	17	20	20	A1	Blood (GTEx)	EpiXcan	0.999461	gtex_bl	0.999981
4897	ENSG00000140853	NLRC5	-0.114218	-0.0398915	0.909065	0.105115	0.231573	1.19223e-19	1.81778e-18	11	14	14	A1	Blood (GTEx)	EpiXcan	0.999461	gtex_bl	0.999981
4898	ENSG00000234327	AC012146.1	-0.114077	-0.118242	0.909176	0.024823	0.0213463	0.0105941	0.0304144	26	30	30	A1	Blood (GTEx)	EpiXcan	0.999461	gtex_bl	0.999981
4899	ENSG00000171159	C9orf16	-0.113715	-0.257693	0.909463	0.0106863	0.010313	0.0775326	0.189931	9	11	11	A1	Blood (GTEx)	EpiXcan	0.999461	gtex_bl	0.999981
4900	ENSG00000255717	SNHG1	-0.11344	-0.106443	0.909682	0.0329852	0.0169518	0.0249369	0.0672631	32	37	37	A1	Blood (GTEx)	EpiXcan	0.999461	gtex_bl	0.999981
4901	ENSG00000078487	ZCWPW1	-0.113259	-0.0901275	0.909825	0.0107596	0.0506939	8.125e-05	0.000308292	9	9	9	A1	Blood (GTEx)	EpiXcan	0.999461	gtex_bl	0.999981
4902	ENSG00000272994	AC012360.3	-0.113062	-0.00746601	0.909981	0.0366264	0.0216901	0.0109789	0.0313908	43	53	53	A1	Blood (GTEx)	EpiXcan	0.999461	gtex_bl	0.999981
4903	ENSG00000134262	AP4B1	0.113011	0.0377464	0.910022	0.110241	0.19453	2.81075e-16	3.27496e-15	14	18	18	A1	Blood (GTEx)	EpiXcan	0.999461	gtex_bl	0.999981
4904	ENSG00000166578	IQCD	0.112253	0.0846207	0.910622	0.00936419	0.0110964	0.0672959	0.167156	9	12	12	A1	Blood (GTEx)	EpiXcan	0.999461	gtex_bl	0.999981
4905	ENSG00000078618	NRDC	-0.112167	-0.0434553	0.910691	0.119157	0.216061	4.16073e-18	5.6815e-17	22	31	31	A1	Blood (GTEx)	EpiXcan	0.999461	gtex_bl	0.999981
4906	ENSG00000129667	RHBDF2	-0.112073	-0.234831	0.910766	0.00399848	0.0443635	0.000226875	0.000813641	11	16	16	A1	Blood (GTEx)	EpiXcan	0.999461	gtex_bl	0.999981
4907	ENSG00000154814	OXNAD1	0.112028	0.0998697	0.910801	0.0235056	0.0386712	0.000531518	0.00182287	13	19	19	A1	Blood (GTEx)	EpiXcan	0.999461	gtex_bl	0.999981
4908	ENSG00000050820	BCAR1	-0.111951	-0.33025	0.910863	0.00932946	0.0140586	0.0404498	0.105152	18	22	22	A1	Blood (GTEx)	EpiXcan	0.999461	gtex_bl	0.999981
4909	ENSG00000068745	IP6K2	0.111902	0.230265	0.910901	0.0410314	0.0855162	1.98308e-07	1.02464e-06	13	15	15	A1	Blood (GTEx)	EpiXcan	0.999461	gtex_bl	0.999981
4910	ENSG00000053254	FOXN3	0.111866	0.017978	0.910929	0.0564335	0.0386058	0.000636704	0.00215755	28	35	35	A1	Blood (GTEx)	EpiXcan	0.999461	gtex_bl	0.999981
4911	ENSG00000081320	STK17B	0.11145	0.0013328	0.911259	0.0740262	0.0378097	0.000731343	0.00245147	59	70	70	A1	Blood (GTEx)	EpiXcan	0.999461	gtex_bl	0.999981
4912	ENSG00000164649	CDCA7L	0.11073	0.0327548	0.91183	0.108259	0.323616	1.96171e-28	5.34106e-27	7	10	10	A1	Blood (GTEx)	EpiXcan	0.999461	gtex_bl	0.999981
4913	ENSG00000167077	MEI1	-0.110538	-0.0349985	0.911983	0.112132	0.345107	2.00934e-31	6.6189e-30	17	22	22	A1	Blood (GTEx)	EpiXcan	0.999461	gtex_bl	0.999981
4914	ENSG00000166839	ANKDD1A	0.110336	0.0453184	0.912143	0.0743923	0.13523	7.72395e-12	6.17079e-11	16	26	26	A1	Blood (GTEx)	EpiXcan	0.999461	gtex_bl	0.999981
4915	ENSG00000197142	ACSL5	0.110178	0.025212	0.912268	0.290753	0.474041	3.92748e-48	3.4931e-46	43	51	51	A1	Blood (GTEx)	EpiXcan	0.999461	gtex_bl	0.999981
4916	ENSG00000112893	MAN2A1	0.11004	0.0959922	0.912378	0.0192574	0.0236508	0.00743562	0.0217923	12	16	16	A1	Blood (GTEx)	EpiXcan	0.999461	gtex_bl	0.999981
4917	ENSG00000170955	CAVIN3	0.109994	0.101282	0.912414	0.0315988	0.107873	2.76628e-09	1.76241e-08	33	38	38	A1	Blood (GTEx)	EpiXcan	0.999461	gtex_bl	0.999981
4918	ENSG00000070526	ST6GALNAC1	0.109381	0.0392492	0.9129	0.0841728	0.226627	3.34042e-19	4.94612e-18	14	18	18	A1	Blood (GTEx)	EpiXcan	0.999461	gtex_bl	0.999981
4919	ENSG00000158714	SLAMF8	0.108976	0.0743777	0.913221	0.0386672	0.0828351	1.2963e-07	6.84096e-07	2	3	3	A1	Blood (GTEx)	EpiXcan	0.999461	gtex_bl	0.999981
4920	ENSG00000178952	TUFM	0.108811	0.0221503	0.913352	0.212102	0.526128	2.02898e-56	2.84933e-54	21	25	25	A1	Blood (GTEx)	EpiXcan	0.999461	gtex_bl	0.999981
4921	ENSG00000070423	RNF126	0.108461	0.199838	0.91363	0.0216765	0.060976	1.21289e-05	5.1174e-05	15	20	20	A1	Blood (GTEx)	EpiXcan	0.999461	gtex_bl	0.999981
4922	ENSG00000213073	AL353625.1	-0.108098	-0.0863165	0.913918	0.167564	0.169848	4.87336e-14	4.70785e-13	47	55	55	A1	Blood (GTEx)	EpiXcan	0.999461	gtex_bl	0.999981
4923	ENSG00000007516	BAIAP3	-0.108067	-0.0771719	0.913943	0.0768713	0.0996706	1.4181e-08	8.3786e-08	48	66	66	A1	Blood (GTEx)	EpiXcan	0.999461	gtex_bl	0.999981
4924	ENSG00000129595	EPB41L4A	0.10802	0.0746197	0.91398	0.011721	0.0164586	0.0260645	0.0701202	2	2	2	A1	Blood (GTEx)	EpiXcan	0.999461	gtex_bl	0.999981
4925	ENSG00000116525	TRIM62	0.107957	-0.0807934	0.91403	0.00624814	0.0127335	0.0520231	0.132123	4	4	4	A1	Blood (GTEx)	EpiXcan	0.999461	gtex_bl	0.999981
4926	ENSG00000167543	TP53I13	-0.107901	-0.107119	0.914074	0.00890202	0.0303235	0.00247559	0.00772016	3	4	4	A1	Blood (GTEx)	EpiXcan	0.999461	gtex_bl	0.999981
4927	ENSG00000160111	CPAMD8	0.107681	0.0450017	0.914249	0.0689678	0.169335	2.07476e-14	2.07026e-13	29	38	38	A1	Blood (GTEx)	EpiXcan	0.999461	gtex_bl	0.999981
4928	ENSG00000100577	GSTZ1	-0.107414	-0.0640679	0.91446	0.00454131	0.0101277	0.0836287	0.203074	6	9	9	A1	Blood (GTEx)	EpiXcan	0.999461	gtex_bl	0.999981
4929	ENSG00000100393	EP300	-0.107401	0.03091	0.914471	0.0211389	0.0170199	0.0246712	0.0666002	24	35	35	A1	Blood (GTEx)	EpiXcan	0.999461	gtex_bl	0.999981
4930	ENSG00000259959	AC107068.1	-0.107037	-0.0275472	0.914759	0.196253	0.378439	9.25147e-36	3.8935e-34	17	20	20	A1	Blood (GTEx)	EpiXcan	0.999461	gtex_bl	0.999981
4931	ENSG00000188372	ZP3	-0.106786	-0.0369637	0.914959	0.239499	0.327142	1.25409e-29	3.70152e-28	54	61	61	A1	Blood (GTEx)	EpiXcan	0.999461	gtex_bl	0.999981
4932	ENSG00000272501	AL662844.4	-0.106541	-0.0762005	0.915154	0.0895744	0.170424	3.51124e-14	3.43679e-13	28	36	36	A1	Blood (GTEx)	EpiXcan	0.999461	gtex_bl	0.999981
4933	ENSG00000020426	MNAT1	0.105848	-0.0951404	0.915703	0.0273135	0.0627861	1.09124e-05	4.63933e-05	17	21	21	A1	Blood (GTEx)	EpiXcan	0.999461	gtex_bl	0.999981
4934	ENSG00000145882	PCYOX1L	0.105817	0.0226238	0.915728	0.209663	0.33071	2.21401e-29	6.35206e-28	30	33	33	A1	Blood (GTEx)	EpiXcan	0.999461	gtex_bl	0.999981
4935	ENSG00000151500	THYN1	0.105124	0.0707175	0.916277	0.0404122	0.0866036	1.42073e-07	7.46221e-07	17	22	22	A1	Blood (GTEx)	EpiXcan	0.999461	gtex_bl	0.999981
4936	ENSG00000138685	FGF2	-0.104843	-0.290663	0.9165	0.00158403	0.0138424	0.0404097	0.105068	1	1	1	A1	Blood (GTEx)	EpiXcan	0.999461	gtex_bl	0.999981
4937	ENSG00000119899	SLC17A5	-0.104569	-0.0564033	0.916717	0.0576232	0.076041	7.61869e-07	3.71223e-06	10	11	11	A1	Blood (GTEx)	EpiXcan	0.999461	gtex_bl	0.999981
4938	ENSG00000198952	SMG5	-0.104506	-0.0170557	0.916768	0.44116	0.594734	3.85445e-70	1.28556e-67	15	18	18	A1	Blood (GTEx)	EpiXcan	0.999461	gtex_bl	0.999981
4939	ENSG00000240859	AC093627.4	-0.104273	-0.0136376	0.916953	0.150742	0.139445	1.38048e-11	1.08399e-10	52	68	68	A1	Blood (GTEx)	EpiXcan	0.999461	gtex_bl	0.999981
4940	ENSG00000143320	CRABP2	-0.10426	-0.0269915	0.916963	0.0133663	0.0927456	5.75345e-08	3.16132e-07	11	16	16	A1	Blood (GTEx)	EpiXcan	0.999461	gtex_bl	0.999981
4941	ENSG00000090857	PDPR	0.10424	0.0369846	0.916979	0.0227675	0.0512232	5.95214e-05	0.000229672	17	23	23	A1	Blood (GTEx)	EpiXcan	0.999461	gtex_bl	0.999981
4942	ENSG00000143458	GABPB2	-0.103653	-0.151897	0.917444	0.0155199	0.0404439	0.000440607	0.00152838	6	7	7	A1	Blood (GTEx)	EpiXcan	0.999461	gtex_bl	0.999981
4943	ENSG00000261801	LOXL1-AS1	-0.103533	-0.104207	0.91754	0.0184332	0.179847	2.02345e-15	2.18229e-14	14	19	19	A1	Blood (GTEx)	EpiXcan	0.999461	gtex_bl	0.999981
4944	ENSG00000138071	ACTR2	0.103238	0.395972	0.917774	0.00157187	0.0165367	0.0265464	0.0713161	2	2	2	A1	Blood (GTEx)	EpiXcan	0.999461	gtex_bl	0.999981
4945	ENSG00000136193	SCRN1	-0.102941	-0.0124286	0.91801	0.0497545	0.138254	2.46204e-12	2.05288e-11	19	22	22	A1	Blood (GTEx)	EpiXcan	0.999461	gtex_bl	0.999981
4946	ENSG00000136997	MYC	-0.102746	-0.00602618	0.918165	0.0441451	0.0104152	0.0788063	0.192697	42	55	55	A1	Blood (GTEx)	EpiXcan	0.999461	gtex_bl	0.999981
4947	ENSG00000105270	CLIP3	-0.102393	-0.00373143	0.918444	0.0172205	0.0143909	0.0377067	0.0985524	13	16	16	A1	Blood (GTEx)	EpiXcan	0.999461	gtex_bl	0.999981
4948	ENSG00000110455	ACCS	-0.101964	-0.0168743	0.918786	0.411303	0.65351	1.30722e-82	9.17877e-80	18	21	21	A1	Blood (GTEx)	EpiXcan	0.999461	gtex_bl	0.999981
4949	ENSG00000125844	RRBP1	-0.101914	-0.0687579	0.918825	0.0906858	0.137476	2.03474e-11	1.5666e-10	64	79	79	A1	Blood (GTEx)	EpiXcan	0.999461	gtex_bl	0.999981
4950	ENSG00000087088	BAX	-0.101819	-0.295048	0.9189	0.00145306	0.0177927	0.0206973	0.0564206	1	5	5	A1	Blood (GTEx)	EpiXcan	0.999461	gtex_bl	0.999981
4951	ENSG00000198171	DDRGK1	0.101786	0.0241763	0.918926	0.0942853	0.100565	1.26561e-08	7.52092e-08	44	57	57	A1	Blood (GTEx)	EpiXcan	0.999461	gtex_bl	0.999981
4952	ENSG00000130758	MAP3K10	0.101476	0.0555949	0.919172	0.0722476	0.153013	4.17619e-13	3.72672e-12	22	29	29	A1	Blood (GTEx)	EpiXcan	0.999461	gtex_bl	0.999981
4953	ENSG00000106682	EIF4H	0.101307	0.0948105	0.919306	0.00910996	0.0442833	0.000251706	0.000898824	4	7	7	A1	Blood (GTEx)	EpiXcan	0.999461	gtex_bl	0.999981
4954	ENSG00000168679	SLC16A4	0.100955	-0.200201	0.919586	0.0101612	0.010799	0.0710564	0.175549	13	17	17	A1	Blood (GTEx)	EpiXcan	0.999461	gtex_bl	0.999981
4955	ENSG00000138621	PPCDC	0.100762	0.0522728	0.91974	0.0518278	0.0431723	0.000294567	0.00104073	26	32	32	A1	Blood (GTEx)	EpiXcan	0.999461	gtex_bl	0.999981
4956	ENSG00000156983	BRPF1	0.100731	-0.0961816	0.919764	0.030261	0.0253224	0.00555425	0.0165659	32	38	38	A1	Blood (GTEx)	EpiXcan	0.999461	gtex_bl	0.999981
4957	ENSG00000116704	SLC35D1	-0.100705	-0.130514	0.919784	0.00665986	0.130659	5.00614e-11	3.70421e-10	18	22	22	A1	Blood (GTEx)	EpiXcan	0.999461	gtex_bl	0.999981
4958	ENSG00000177683	THAP5	-0.100639	-0.0182155	0.919837	0.0898333	0.105627	6.5904e-09	4.0129e-08	43	56	56	A1	Blood (GTEx)	EpiXcan	0.999461	gtex_bl	0.999981
4959	ENSG00000171132	PRKCE	-0.100333	-0.00167364	0.92008	0.0478703	0.0218578	0.0103146	0.029676	33	48	48	A1	Blood (GTEx)	EpiXcan	0.999461	gtex_bl	0.999981
4960	ENSG00000171206	TRIM8	-0.100226	-0.0692734	0.920165	0.0237956	0.0308954	0.00227971	0.00713766	11	15	15	A1	Blood (GTEx)	EpiXcan	0.999461	gtex_bl	0.999981
4961	ENSG00000167670	CHAF1A	0.100105	0.0521918	0.920261	0.0610309	0.107235	2.53013e-09	1.61737e-08	19	24	24	A1	Blood (GTEx)	EpiXcan	0.999461	gtex_bl	0.999981
4962	ENSG00000159231	CBR3	-0.0995143	-0.149631	0.92073	0.0153471	0.0190643	0.0173479	0.0479169	8	12	12	A1	Blood (GTEx)	EpiXcan	0.999461	gtex_bl	0.999981
4963	ENSG00000073169	SELENOO	-0.0991668	-0.0272051	0.921006	0.0407776	0.104335	5.63952e-09	3.46873e-08	20	25	25	A1	Blood (GTEx)	EpiXcan	0.999461	gtex_bl	0.999981
4964	ENSG00000116698	SMG7	-0.0991046	-0.047048	0.921055	0.0401731	0.148257	3.56772e-12	2.93446e-11	16	18	18	A1	Blood (GTEx)	EpiXcan	0.999461	gtex_bl	0.999981
4965	ENSG00000027847	B4GALT7	-0.0990349	-0.0258458	0.921111	0.172665	0.335947	1.62438e-30	5.06328e-29	29	32	32	A1	Blood (GTEx)	EpiXcan	0.999461	gtex_bl	0.999981
4966	ENSG00000103642	LACTB	-0.0981304	-0.0629413	0.921829	0.0205226	0.0704957	3.16281e-06	1.43423e-05	10	11	11	A1	Blood (GTEx)	EpiXcan	0.999461	gtex_bl	0.999981
4967	ENSG00000137474	MYO7A	0.0981304	0.0241935	0.921829	0.221791	0.147608	1.1708e-12	1.00513e-11	77	105	105	A1	Blood (GTEx)	EpiXcan	0.999461	gtex_bl	0.999981
4968	ENSG00000122642	FKBP9	-0.097699	-0.0510662	0.922171	0.117082	0.0420194	0.000345373	0.00120776	96	132	132	A1	Blood (GTEx)	EpiXcan	0.999461	gtex_bl	0.999981
4969	ENSG00000234684	SDCBP2-AS1	-0.097645	0.00354718	0.922214	0.0285884	0.0762367	1.16331e-06	5.57462e-06	18	20	20	A1	Blood (GTEx)	EpiXcan	0.999461	gtex_bl	0.999981
4970	ENSG00000138942	RNF185	-0.0971658	-0.0280231	0.922595	0.0663158	0.131833	4.04567e-11	3.02371e-10	27	35	35	A1	Blood (GTEx)	EpiXcan	0.999461	gtex_bl	0.999981
4971	ENSG00000272645	GTF2IP20	-0.0971081	-0.039997	0.922641	0.113893	0.34494	3.70447e-31	1.19664e-29	21	25	25	A1	Blood (GTEx)	EpiXcan	0.999461	gtex_bl	0.999981
4972	ENSG00000169413	RNASE6	-0.0970544	-0.0283114	0.922683	0.0909035	0.21333	9.39176e-18	1.24672e-16	6	9	9	A1	Blood (GTEx)	EpiXcan	0.999461	gtex_bl	0.999981
4973	ENSG00000186283	TOR3A	0.0969108	-0.00325916	0.922797	0.0274571	0.0851014	2.09954e-07	1.08398e-06	11	13	13	A1	Blood (GTEx)	EpiXcan	0.999461	gtex_bl	0.999981
4974	ENSG00000143126	CELSR2	0.0967977	0.011482	0.922887	0.0147691	0.0134051	0.0456844	0.117501	35	45	45	A1	Blood (GTEx)	EpiXcan	0.999461	gtex_bl	0.999981
4975	ENSG00000169258	GPRIN1	0.0964255	0.196736	0.923183	0.0119491	0.0139122	0.0418753	0.108519	10	10	10	A1	Blood (GTEx)	EpiXcan	0.999461	gtex_bl	0.999981
4976	ENSG00000131143	COX4I1	-0.0964036	-1.62049	0.9232	3.49737e-05	0.0419945	0.000342781	0.00119929	1	3	3	A1	Blood (GTEx)	EpiXcan	0.999461	gtex_bl	0.999981
4977	ENSG00000186567	CEACAM19	-0.0964011	-0.0779765	0.923202	0.0203229	0.0266438	0.00462808	0.0139661	20	30	30	A1	Blood (GTEx)	EpiXcan	0.999461	gtex_bl	0.999981
4978	ENSG00000101247	NDUFAF5	-0.0961339	-0.0407166	0.923414	0.073467	0.139329	1.23827e-11	9.75196e-11	11	11	11	A1	Blood (GTEx)	EpiXcan	0.999461	gtex_bl	0.999981
4979	ENSG00000163041	H3F3A	-0.0958618	0.0089631	0.92363	0.191723	0.145072	3.0635e-12	2.52753e-11	62	73	73	A1	Blood (GTEx)	EpiXcan	0.999461	gtex_bl	0.999981
4980	ENSG00000145244	CORIN	-0.0958115	-0.0312228	0.92367	0.121689	0.227988	1.26639e-19	1.92426e-18	25	29	29	A1	Blood (GTEx)	EpiXcan	0.999461	gtex_bl	0.999981
4981	ENSG00000213949	ITGA1	-0.0957658	-0.0262877	0.923707	0.173753	0.269939	3.86982e-23	7.50397e-22	17	19	19	A1	Blood (GTEx)	EpiXcan	0.999461	gtex_bl	0.999981
4982	ENSG00000205710	C17orf107	-0.0957086	-0.0353496	0.923752	0.106313	0.208591	2.38158e-17	3.03464e-16	17	20	20	A1	Blood (GTEx)	EpiXcan	0.999461	gtex_bl	0.999981
4983	ENSG00000134202	GSTM3	-0.0950739	-0.0204903	0.924256	0.254873	0.433592	9.93863e-43	6.59658e-41	41	52	52	A1	Blood (GTEx)	EpiXcan	0.999461	gtex_bl	0.999981
4984	ENSG00000168904	LRRC28	0.0948827	0.0670031	0.924408	0.0303148	0.109192	4.26335e-09	2.66404e-08	9	10	10	A1	Blood (GTEx)	EpiXcan	0.999461	gtex_bl	0.999981
4985	ENSG00000140332	TLE3	0.0948193	0.134079	0.924458	0.00578382	0.0144989	0.0334434	0.0881581	3	4	4	A1	Blood (GTEx)	EpiXcan	0.999461	gtex_bl	0.999981
4986	ENSG00000197712	FAM114A1	0.0942289	0.0751083	0.924927	0.0694008	0.012818	0.0510823	0.129981	42	51	51	A1	Blood (GTEx)	EpiXcan	0.999461	gtex_bl	0.999981
4987	ENSG00000261556	SMG1P7	-0.0941333	-0.0375938	0.925003	0.227079	0.310452	2.23533e-27	5.65873e-26	55	66	66	A1	Blood (GTEx)	EpiXcan	0.999461	gtex_bl	0.999981
4988	ENSG00000006042	TMEM98	0.09404	0.050298	0.925077	0.038475	0.0757422	9.01578e-07	4.36567e-06	10	12	12	A1	Blood (GTEx)	EpiXcan	0.999461	gtex_bl	0.999981
4989	ENSG00000111860	CEP85L	0.093944	0.144649	0.925154	0.00858941	0.0328139	0.00163528	0.00521919	11	13	13	A1	Blood (GTEx)	EpiXcan	0.999461	gtex_bl	0.999981
4990	ENSG00000004777	ARHGAP33	-0.0936962	-0.0560113	0.92535	0.0187683	0.0996811	1.55364e-08	9.12284e-08	11	17	17	A1	Blood (GTEx)	EpiXcan	0.999461	gtex_bl	0.999981
4991	ENSG00000114354	TFG	0.0934702	0.0313471	0.92553	0.095536	0.139027	1.45139e-11	1.13566e-10	17	20	20	A1	Blood (GTEx)	EpiXcan	0.999461	gtex_bl	0.999981
4992	ENSG00000137801	THBS1	-0.093091	-0.0221101	0.925831	0.10418	0.195425	2.59742e-16	3.03169e-15	39	49	49	A1	Blood (GTEx)	EpiXcan	0.999461	gtex_bl	0.999981
4993	ENSG00000196839	ADA	0.09291	0.0535746	0.925975	0.0803912	0.0439556	0.000255741	0.000911771	47	61	61	A1	Blood (GTEx)	EpiXcan	0.999461	gtex_bl	0.999981
4994	ENSG00000161243	FBXO27	-0.0928383	-0.217229	0.926032	0.0107246	0.0205499	0.0130741	0.0369069	11	14	14	A1	Blood (GTEx)	EpiXcan	0.999461	gtex_bl	0.999981
4995	ENSG00000260549	MT1L	-0.092567	-0.112026	0.926248	0.0240915	0.0412415	0.00037328	0.0013016	25	34	34	A1	Blood (GTEx)	EpiXcan	0.999461	gtex_bl	0.999981
4996	ENSG00000121653	MAPK8IP1	0.0923624	0.0190684	0.92641	0.114952	0.23513	2.19554e-20	3.52052e-19	7	7	7	A1	Blood (GTEx)	EpiXcan	0.999461	gtex_bl	0.999981
4997	ENSG00000255031	AP002807.1	0.0922983	0.0336356	0.926461	0.0707005	0.0997301	1.6629e-08	9.73594e-08	23	26	26	A1	Blood (GTEx)	EpiXcan	0.999461	gtex_bl	0.999981
4998	ENSG00000116514	RNF19B	0.0922111	0.0755577	0.92653	0.0209876	0.0219027	0.010692	0.0306625	15	17	17	A1	Blood (GTEx)	EpiXcan	0.999461	gtex_bl	0.999981
4999	ENSG00000063761	ADCK1	0.0921102	0.0227343	0.92661	0.252719	0.398185	1.59064e-37	7.36829e-36	19	23	23	A1	Blood (GTEx)	EpiXcan	0.999461	gtex_bl	0.999981
5000	ENSG00000139651	ZNF740	-0.091377	-0.0673042	0.927193	0.0236869	0.0565132	2.00274e-05	8.21099e-05	3	3	3	A1	Blood (GTEx)	EpiXcan	0.999461	gtex_bl	0.999981
5001	ENSG00000182636	NDN	-0.0908648	-0.23413	0.9276	0.00276602	0.023875	0.00744906	0.0218173	1	1	1	A1	Blood (GTEx)	EpiXcan	0.999461	gtex_bl	0.999981
5002	ENSG00000168028	RPSA	0.090356	0.018002	0.928004	0.0748723	0.307619	9.25398e-27	2.28202e-25	32	41	41	A1	Blood (GTEx)	EpiXcan	0.999461	gtex_bl	0.999981
5003	ENSG00000073150	PANX2	0.0896124	0.061419	0.928595	0.0153535	0.011081	0.0701969	0.173554	17	20	20	A1	Blood (GTEx)	EpiXcan	0.999461	gtex_bl	0.999981
5004	ENSG00000035664	DAPK2	-0.089579	-0.114566	0.928622	0.00889362	0.0178935	0.0198038	0.0541867	6	6	6	A1	Blood (GTEx)	EpiXcan	0.999461	gtex_bl	0.999981
5005	ENSG00000171103	TRMT61B	0.0894886	0.17823	0.928694	0.00166394	0.0115492	0.06	0.150519	4	7	7	A1	Blood (GTEx)	EpiXcan	0.999461	gtex_bl	0.999981
5006	ENSG00000135845	PIGC	-0.0894153	-0.021043	0.928752	0.164365	0.297824	4.79938e-26	1.11354e-24	10	10	10	A1	Blood (GTEx)	EpiXcan	0.999461	gtex_bl	0.999981
5007	ENSG00000137857	DUOX1	-0.0893573	0.052925	0.928798	0.0231159	0.0122704	0.0549954	0.138904	21	27	27	A1	Blood (GTEx)	EpiXcan	0.999461	gtex_bl	0.999981
5008	ENSG00000243335	KCTD7	0.0893444	0.0859439	0.928808	0.0212143	0.0896892	2.9279e-08	1.67214e-07	19	23	23	A1	Blood (GTEx)	EpiXcan	0.999461	gtex_bl	0.999981
5009	ENSG00000014216	CAPN1	0.0886529	0.0504186	0.929358	0.0116239	0.10184	4.67487e-09	2.90893e-08	8	10	10	A1	Blood (GTEx)	EpiXcan	0.999461	gtex_bl	0.999981
5010	ENSG00000133943	C14orf159	-0.088633	-0.0333907	0.929374	0.139691	0.208006	1.08809e-18	1.55254e-17	29	32	32	A1	Blood (GTEx)	EpiXcan	0.999461	gtex_bl	0.999981
5011	ENSG00000163472	TMEM79	-0.0885719	-0.0228079	0.929422	0.162127	0.294813	1.77298e-25	3.97535e-24	12	14	14	A1	Blood (GTEx)	EpiXcan	0.999461	gtex_bl	0.999981
5012	ENSG00000196670	ZFP62	0.0883874	0.0270882	0.929569	0.0306251	0.111303	2.66966e-09	1.70248e-08	23	33	33	A1	Blood (GTEx)	EpiXcan	0.999461	gtex_bl	0.999981
5013	ENSG00000186153	WWOX	-0.0881871	-0.0109778	0.929728	0.0533604	0.0486843	0.000108904	0.000406175	40	51	51	A1	Blood (GTEx)	EpiXcan	0.999461	gtex_bl	0.999981
5014	ENSG00000140400	MAN2C1	0.0881751	0.028082	0.929738	0.28142	0.57004	3.36635e-64	7.48508e-62	25	33	33	A1	Blood (GTEx)	EpiXcan	0.999461	gtex_bl	0.999981
5015	ENSG00000101577	LPIN2	-0.0879614	-0.0163858	0.929907	0.175742	0.290873	4.60841e-27	1.15133e-25	23	25	25	A1	Blood (GTEx)	EpiXcan	0.999461	gtex_bl	0.999981
5016	ENSG00000101400	SNTA1	-0.0879542	-0.0764997	0.929913	0.0459403	0.0969669	3.45351e-08	1.9564e-07	15	18	18	A1	Blood (GTEx)	EpiXcan	0.999461	gtex_bl	0.999981
5017	ENSG00000215193	PEX26	-0.0875982	-0.0581558	0.930196	0.00901419	0.0146061	0.0366106	0.0958066	19	25	25	A1	Blood (GTEx)	EpiXcan	0.999461	gtex_bl	0.999981
5018	ENSG00000260274	AC068338.2	-0.0874705	-0.0485771	0.930298	0.101224	0.188747	4.33689e-16	4.94516e-15	15	19	19	A1	Blood (GTEx)	EpiXcan	0.999461	gtex_bl	0.999981
5019	ENSG00000167904	TMEM68	0.0873804	0.214791	0.930369	0.00202771	0.0430773	0.000267547	0.000951826	4	7	7	A1	Blood (GTEx)	EpiXcan	0.999461	gtex_bl	0.999981
5020	ENSG00000154134	ROBO3	-0.0871884	-0.0260681	0.930522	0.116969	0.210967	1.68287e-17	2.17761e-16	40	47	47	A1	Blood (GTEx)	EpiXcan	0.999461	gtex_bl	0.999981
5021	ENSG00000073605	GSDMB	-0.0871855	-0.0175603	0.930524	0.17583	0.320793	5.88023e-29	1.64032e-27	27	37	37	A1	Blood (GTEx)	EpiXcan	0.999461	gtex_bl	0.999981
5022	ENSG00000272941	AC083862.2	-0.086865	-0.0466848	0.930779	0.0299274	0.135809	2.47683e-11	1.88496e-10	10	14	14	A1	Blood (GTEx)	EpiXcan	0.999461	gtex_bl	0.999981
5023	ENSG00000168569	TMEM223	0.08685	-0.021973	0.930791	0.0436457	0.0953288	4.294e-08	2.39691e-07	14	14	14	A1	Blood (GTEx)	EpiXcan	0.999461	gtex_bl	0.999981
5024	ENSG00000120784	ZFP30	-0.0860368	-0.0423894	0.931437	0.0884413	0.135267	1.80702e-11	1.39916e-10	29	29	29	A1	Blood (GTEx)	EpiXcan	0.999461	gtex_bl	0.999981
5025	ENSG00000150403	TMCO3	0.0855409	0.0512884	0.931831	0.075753	0.0943947	5.11351e-08	2.8295e-07	38	46	46	A1	Blood (GTEx)	EpiXcan	0.999461	gtex_bl	0.999981
5026	ENSG00000197321	SVIL	-0.0854885	-0.0166098	0.931873	0.043488	0.0655772	5.83858e-06	2.56141e-05	45	57	57	A1	Blood (GTEx)	EpiXcan	0.999461	gtex_bl	0.999981
5027	ENSG00000152234	ATP5A1	0.0853202	0.0284623	0.932007	0.0668235	0.178869	7.31003e-15	7.51913e-14	27	33	33	A1	Blood (GTEx)	EpiXcan	0.999461	gtex_bl	0.999981
5028	ENSG00000099330	OCEL1	0.0851357	0.00928386	0.932154	0.0678631	0.310255	3.30596e-27	8.27482e-26	17	23	23	A1	Blood (GTEx)	EpiXcan	0.999461	gtex_bl	0.999981
5029	ENSG00000196968	FUT11	-0.0851013	-0.0528432	0.932181	0.0255712	0.0567043	3.17815e-05	0.000126869	11	15	15	A1	Blood (GTEx)	EpiXcan	0.999461	gtex_bl	0.999981
5030	ENSG00000047315	POLR2B	0.0845685	0.144091	0.932604	0.00309287	0.02485	0.00650134	0.0192188	8	10	10	A1	Blood (GTEx)	EpiXcan	0.999461	gtex_bl	0.999981
5031	ENSG00000163935	SFMBT1	-0.0842883	-0.0794356	0.932827	0.0314077	0.053151	4.07418e-05	0.000160547	15	16	16	A1	Blood (GTEx)	EpiXcan	0.999461	gtex_bl	0.999981
5032	ENSG00000196152	ZNF79	-0.0842186	-0.0463394	0.932883	0.0311488	0.131352	5.30703e-11	3.91816e-10	7	9	9	A1	Blood (GTEx)	EpiXcan	0.999461	gtex_bl	0.999981
5033	ENSG00000023191	RNH1	-0.0841233	-0.0618747	0.932958	0.0363003	0.107625	4.41627e-09	2.75573e-08	13	15	15	A1	Blood (GTEx)	EpiXcan	0.999461	gtex_bl	0.999981
5034	ENSG00000035862	TIMP2	0.0840513	0.131718	0.933016	0.0109112	0.0430146	0.000314087	0.00110531	12	12	12	A1	Blood (GTEx)	EpiXcan	0.999461	gtex_bl	0.999981
5035	ENSG00000112763	BTN2A1	-0.0831883	-0.0207742	0.933702	0.17277	0.349481	7.00372e-32	2.34765e-30	36	48	48	A1	Blood (GTEx)	EpiXcan	0.999461	gtex_bl	0.999981
5036	ENSG00000132740	IGHMBP2	-0.0829241	-0.0152042	0.933912	0.280705	0.690807	8.69424e-93	1.28878e-89	23	32	32	A1	Blood (GTEx)	EpiXcan	0.999461	gtex_bl	0.999981
5037	ENSG00000181135	ZNF707	-0.0828753	-0.0531429	0.933951	0.0310649	0.0546772	3.37848e-05	0.000134585	7	9	9	A1	Blood (GTEx)	EpiXcan	0.999461	gtex_bl	0.999981
5038	ENSG00000233461	AL445524.1	0.0821995	0.187542	0.934488	0.0144568	0.0245536	0.00673022	0.0198514	74	97	93	A1	Blood (GTEx)	EpiXcan	0.999461	gtex_bl	0.999981
5039	ENSG00000100888	CHD8	0.0821079	0.303362	0.934561	0.000850598	0.0441847	0.000244096	0.000873053	11	20	20	A1	Blood (GTEx)	EpiXcan	0.999461	gtex_bl	0.999981
5040	ENSG00000087303	NID2	0.0820021	0.0758486	0.934645	0.0212942	0.0652021	7.63578e-06	3.2978e-05	12	18	18	A1	Blood (GTEx)	EpiXcan	0.999461	gtex_bl	0.999981
5041	ENSG00000122679	RAMP3	0.0811833	0.0307947	0.935296	0.0334501	0.131578	6.31812e-11	4.63132e-10	19	22	22	A1	Blood (GTEx)	EpiXcan	0.999461	gtex_bl	0.999981
5042	ENSG00000136731	UGGT1	0.0811832	-0.00320948	0.935296	0.0329607	0.0162305	0.0275084	0.0736187	35	46	46	A1	Blood (GTEx)	EpiXcan	0.999461	gtex_bl	0.999981
5043	ENSG00000116353	MECR	-0.0806949	-0.0458385	0.935685	0.00334007	0.0572142	2.4954e-05	0.000101189	15	18	18	A1	Blood (GTEx)	EpiXcan	0.999461	gtex_bl	0.999981
5044	ENSG00000060982	BCAT1	0.0806717	0.0335073	0.935703	0.198449	0.297475	2.23115e-26	5.36319e-25	19	20	20	A1	Blood (GTEx)	EpiXcan	0.999461	gtex_bl	0.999981
5045	ENSG00000176390	CRLF3	-0.0805815	-0.00592433	0.935775	0.0516994	0.0560002	2.05958e-05	8.4341e-05	27	32	32	A1	Blood (GTEx)	EpiXcan	0.999461	gtex_bl	0.999981
5046	ENSG00000141086	CTRL	0.0805748	0.0490712	0.93578	0.00777216	0.0159245	0.0289421	0.077208	10	11	11	A1	Blood (GTEx)	EpiXcan	0.999461	gtex_bl	0.999981
5047	ENSG00000157557	ETS2	0.0804225	0.0478355	0.935901	0.0622278	0.0629117	1.04211e-05	4.43894e-05	23	29	29	A1	Blood (GTEx)	EpiXcan	0.999461	gtex_bl	0.999981
5048	ENSG00000122779	TRIM24	0.0803032	-0.0427942	0.935996	0.00568392	0.0192014	0.0168764	0.0467501	4	4	4	A1	Blood (GTEx)	EpiXcan	0.999461	gtex_bl	0.999981
5049	ENSG00000218227	AC136632.1	-0.0802983	-0.142888	0.936	0.00366681	0.0196022	0.0147593	0.0412451	1	1	1	A1	Blood (GTEx)	EpiXcan	0.999461	gtex_bl	0.999981
5050	ENSG00000105982	RNF32	-0.0801109	-0.0930984	0.936149	0.0119508	0.0110757	0.0696135	0.172197	15	20	20	A1	Blood (GTEx)	EpiXcan	0.999461	gtex_bl	0.999981
5051	ENSG00000159423	ALDH4A1	0.080073	0.0300088	0.936179	0.113787	0.0810262	4.03548e-07	2.02244e-06	96	119	119	A1	Blood (GTEx)	EpiXcan	0.999461	gtex_bl	0.999981
5052	ENSG00000105856	HBP1	-0.0800638	-0.128921	0.936186	0.00922738	0.0202238	0.0132354	0.0372674	5	5	5	A1	Blood (GTEx)	EpiXcan	0.999461	gtex_bl	0.999981
5053	ENSG00000104518	GSDMD	0.0799386	0.0138377	0.936286	0.11111	0.23048	6.16055e-20	9.60138e-19	22	25	25	A1	Blood (GTEx)	EpiXcan	0.999461	gtex_bl	0.999981
5054	ENSG00000166024	R3HCC1L	-0.0798508	-0.0982512	0.936356	0.017848	0.037938	0.000689976	0.00232566	11	11	11	A1	Blood (GTEx)	EpiXcan	0.999461	gtex_bl	0.999981
5055	ENSG00000117480	FAAH	0.0794908	-0.0369279	0.936642	0.12652	0.197746	5.14962e-17	6.42497e-16	63	80	80	A1	Blood (GTEx)	EpiXcan	0.999461	gtex_bl	0.999981
5056	ENSG00000080815	PSEN1	-0.0794855	-0.0224816	0.936646	0.124014	0.147255	7.15455e-13	6.23849e-12	35	39	39	A1	Blood (GTEx)	EpiXcan	0.999461	gtex_bl	0.999981
5057	ENSG00000236144	TMEM147-AS1	-0.0786061	0.0539744	0.937346	0.00166637	0.0196237	0.0139849	0.0392618	2	2	2	A1	Blood (GTEx)	EpiXcan	0.999461	gtex_bl	0.999981
5058	ENSG00000100294	MCAT	0.0784301	0.0761025	0.937486	0.0070516	0.0172974	0.0228764	0.062044	13	15	15	A1	Blood (GTEx)	EpiXcan	0.999461	gtex_bl	0.999981
5059	ENSG00000081665	ZNF506	0.078386	0.112755	0.937521	0.0144391	0.0415858	0.000349823	0.00122214	13	18	18	A1	Blood (GTEx)	EpiXcan	0.999461	gtex_bl	0.999981
5060	ENSG00000112414	ADGRG6	0.0783552	0.0830191	0.937546	0.00800295	0.0374238	0.000745285	0.00249444	2	2	2	A1	Blood (GTEx)	EpiXcan	0.999461	gtex_bl	0.999981
5061	ENSG00000172057	ORMDL3	0.0782475	0.0149344	0.937631	0.15388	0.277257	5.33165e-24	1.09262e-22	16	24	24	A1	Blood (GTEx)	EpiXcan	0.999461	gtex_bl	0.999981
5062	ENSG00000050405	LIMA1	-0.0780432	-0.276396	0.937794	0.0125464	0.0936234	5.12381e-08	2.83403e-07	16	21	21	A1	Blood (GTEx)	EpiXcan	0.999461	gtex_bl	0.999981
5063	ENSG00000214253	FIS1	0.0778976	0.0362689	0.93791	0.0958493	0.0727659	1.77559e-06	8.32624e-06	62	77	77	A1	Blood (GTEx)	EpiXcan	0.999461	gtex_bl	0.999981
5064	ENSG00000131370	SH3BP5	0.0778713	-0.00216777	0.93793	0.0397379	0.0808134	3.66169e-07	1.84691e-06	35	44	44	A1	Blood (GTEx)	EpiXcan	0.999461	gtex_bl	0.999981
5065	ENSG00000079691	CARMIL1	-0.0777448	-0.00816422	0.938031	0.14764	0.183537	3.92292e-15	4.12742e-14	47	56	56	A1	Blood (GTEx)	EpiXcan	0.999461	gtex_bl	0.999981
5066	ENSG00000116161	CACYBP	-0.077741	-0.175093	0.938034	0.029649	0.0102247	0.0798423	0.194973	23	25	25	A1	Blood (GTEx)	EpiXcan	0.999461	gtex_bl	0.999981
5067	ENSG00000104613	INTS10	0.0773304	0.0380576	0.938361	0.028211	0.0161728	0.0267933	0.0718925	25	32	32	A1	Blood (GTEx)	EpiXcan	0.999461	gtex_bl	0.999981
5068	ENSG00000110002	VWA5A	0.0766074	0.018797	0.938936	0.0497642	0.0885612	1.18982e-07	6.30399e-07	22	24	24	A1	Blood (GTEx)	EpiXcan	0.999461	gtex_bl	0.999981
5069	ENSG00000130844	ZNF331	0.075144	0.100274	0.9401	0.0728357	0.126255	1.78262e-10	1.25168e-09	39	52	52	A1	Blood (GTEx)	EpiXcan	0.999461	gtex_bl	0.999981
5070	ENSG00000215114	UBXN2B	0.0749413	0.114458	0.940261	0.0213006	0.0212477	0.0114587	0.0326437	20	23	23	A1	Blood (GTEx)	EpiXcan	0.999461	gtex_bl	0.999981
5071	ENSG00000078674	PCM1	-0.0749202	-0.023058	0.940278	0.0180196	0.106688	5.69926e-09	3.49902e-08	13	17	17	A1	Blood (GTEx)	EpiXcan	0.999461	gtex_bl	0.999981
5072	ENSG00000140365	COMMD4	0.0747176	0.0448936	0.940439	0.0488621	0.104083	3.1519e-09	1.9957e-08	3	4	4	A1	Blood (GTEx)	EpiXcan	0.999461	gtex_bl	0.999981
5073	ENSG00000108556	CHRNE	0.0743218	0.0201278	0.940754	0.144983	0.259402	1.71713e-22	3.20395e-21	9	9	9	A1	Blood (GTEx)	EpiXcan	0.999461	gtex_bl	0.999981
5074	ENSG00000253719	ATXN7L3B	-0.0742963	0.122531	0.940775	0.0252228	0.0388761	0.000541325	0.0018527	26	33	33	A1	Blood (GTEx)	EpiXcan	0.999461	gtex_bl	0.999981
5075	ENSG00000179632	MAF1	-0.0742578	-0.0561615	0.940805	0.044469	0.186367	2.49061e-16	2.90957e-15	16	23	23	A1	Blood (GTEx)	EpiXcan	0.999461	gtex_bl	0.999981
5076	ENSG00000069696	DRD4	0.0741565	0.141337	0.940886	0.0138153	0.0429389	0.000269826	0.000958653	14	21	21	A1	Blood (GTEx)	EpiXcan	0.999461	gtex_bl	0.999981
5077	ENSG00000168575	SLC20A2	0.074129	0.0962203	0.940908	0.0292311	0.0476628	0.000122017	0.000452551	17	20	20	A1	Blood (GTEx)	EpiXcan	0.999461	gtex_bl	0.999981
5078	ENSG00000125445	MRPS7	0.0741194	0.0332134	0.940915	0.0560325	0.215192	6.59222e-18	8.87456e-17	10	12	12	A1	Blood (GTEx)	EpiXcan	0.999461	gtex_bl	0.999981
5079	ENSG00000101230	ISM1	0.0741103	0.251338	0.940923	0.0032247	0.0246337	0.00674655	0.0198952	3	3	3	A1	Blood (GTEx)	EpiXcan	0.999461	gtex_bl	0.999981
5080	ENSG00000105677	TMEM147	-0.0739889	-0.296315	0.941019	0.000623303	0.0124751	0.0493282	0.125902	4	5	5	A1	Blood (GTEx)	EpiXcan	0.999461	gtex_bl	0.999981
5081	ENSG00000198576	ARC	0.0739298	0.0744005	0.941066	0.00950828	0.0408539	0.00028785	0.00101916	9	11	11	A1	Blood (GTEx)	EpiXcan	0.999461	gtex_bl	0.999981
5082	ENSG00000079950	STX7	0.0735384	0.0119865	0.941378	0.0486993	0.0840699	3.15132e-07	1.59976e-06	20	25	25	A1	Blood (GTEx)	EpiXcan	0.999461	gtex_bl	0.999981
5083	ENSG00000178977	LINC00324	-0.0731665	-0.10201	0.941674	0.0268909	0.0298575	0.00237829	0.00742716	14	19	19	A1	Blood (GTEx)	EpiXcan	0.999461	gtex_bl	0.999981
5084	ENSG00000158604	TMED4	-0.0730435	-0.130169	0.941771	0.00456575	0.0213453	0.0110645	0.0316085	7	10	10	A1	Blood (GTEx)	EpiXcan	0.999461	gtex_bl	0.999981
5085	ENSG00000132436	FIGNL1	-0.0730172	-0.0372601	0.941792	0.090498	0.161027	1.96549e-13	1.80341e-12	14	16	16	A1	Blood (GTEx)	EpiXcan	0.999461	gtex_bl	0.999981
5086	ENSG00000132623	ANKEF1	0.072908	-0.00977242	0.941879	0.064434	0.0804671	5.42595e-07	2.685e-06	26	28	28	A1	Blood (GTEx)	EpiXcan	0.999461	gtex_bl	0.999981
5087	ENSG00000108523	RNF167	-0.0727674	-0.071449	0.941991	0.0478056	0.0906395	1.95382e-08	1.13281e-07	18	20	20	A1	Blood (GTEx)	EpiXcan	0.999461	gtex_bl	0.999981
5088	ENSG00000070610	GBA2	0.0727512	0.0333798	0.942004	0.0551179	0.118214	8.57618e-10	5.74371e-09	6	6	6	A1	Blood (GTEx)	EpiXcan	0.999461	gtex_bl	0.999981
5089	ENSG00000134452	FBXO18	-0.0725838	-0.000472711	0.942137	0.0294579	0.0134533	0.04366	0.112663	34	43	43	A1	Blood (GTEx)	EpiXcan	0.999461	gtex_bl	0.999981
5090	ENSG00000162972	MAIP1	0.0717784	0.104516	0.942778	0.0556986	0.0658815	5.39147e-06	2.37542e-05	24	28	28	A1	Blood (GTEx)	EpiXcan	0.999461	gtex_bl	0.999981
5091	ENSG00000105227	PRX	-0.0717682	-0.0700586	0.942786	0.0209446	0.142	3.66934e-12	3.01433e-11	17	22	22	A1	Blood (GTEx)	EpiXcan	0.999461	gtex_bl	0.999981
5092	ENSG00000128567	PODXL	-0.0717471	-0.0698211	0.942803	0.0274555	0.014828	0.0359027	0.0941573	26	29	29	A1	Blood (GTEx)	EpiXcan	0.999461	gtex_bl	0.999981
5093	ENSG00000103510	KAT8	0.0717108	-0.000632619	0.942832	0.0127239	0.0341476	0.00110416	0.00361132	8	12	12	A1	Blood (GTEx)	EpiXcan	0.999461	gtex_bl	0.999981
5094	ENSG00000136280	CCM2	-0.0716679	-0.0143957	0.942866	0.124024	0.21626	2.14274e-18	3.00909e-17	13	18	18	A1	Blood (GTEx)	EpiXcan	0.999461	gtex_bl	0.999981
5095	ENSG00000163701	IL17RE	-0.0715089	-0.206492	0.942993	0.0140307	0.0485274	0.000114235	0.000425345	11	13	13	A1	Blood (GTEx)	EpiXcan	0.999461	gtex_bl	0.999981
5096	ENSG00000205763	RP9P	0.071345	0.0798874	0.943123	0.00710385	0.0402204	0.000322408	0.00113191	3	5	5	A1	Blood (GTEx)	EpiXcan	0.999461	gtex_bl	0.999981
5097	ENSG00000239282	CASTOR1	-0.0710006	-0.00839291	0.943397	0.16599	0.296291	2.34088e-26	5.57906e-25	12	13	13	A1	Blood (GTEx)	EpiXcan	0.999461	gtex_bl	0.999981
5098	ENSG00000141519	CCDC40	-0.0709404	-0.049425	0.943445	0.0429767	0.107329	3.33833e-09	2.10775e-08	21	27	27	A1	Blood (GTEx)	EpiXcan	0.999461	gtex_bl	0.999981
5099	ENSG00000153975	ZUFSP	0.0708267	0.0377331	0.943536	0.0288084	0.017842	0.0198047	0.0541867	33	39	39	A1	Blood (GTEx)	EpiXcan	0.999461	gtex_bl	0.999981
5100	ENSG00000168291	PDHB	0.0707238	0.0107718	0.943618	0.0299707	0.118513	6.88888e-10	4.64399e-09	10	13	13	A1	Blood (GTEx)	EpiXcan	0.999461	gtex_bl	0.999981
5101	ENSG00000143367	TUFT1	0.0697862	0.0461866	0.944364	0.00479669	0.0261437	0.00512266	0.0153576	6	10	10	A1	Blood (GTEx)	EpiXcan	0.999461	gtex_bl	0.999981
5102	ENSG00000007341	ST7L	0.0691308	0.0345505	0.944885	0.0412118	0.0936758	3.20717e-08	1.82071e-07	16	18	18	A1	Blood (GTEx)	EpiXcan	0.999461	gtex_bl	0.999981
5103	ENSG00000163866	SMIM12	-0.0684387	-0.0142054	0.945436	0.0774103	0.18251	4.87862e-15	5.10877e-14	29	42	42	A1	Blood (GTEx)	EpiXcan	0.999461	gtex_bl	0.999981
5104	ENSG00000115525	ST3GAL5	-0.0682966	0.0611836	0.945549	0.0649558	0.055771	3.70894e-05	0.000147177	51	66	66	A1	Blood (GTEx)	EpiXcan	0.999461	gtex_bl	0.999981
5105	ENSG00000213865	C8orf44	-0.0682294	-0.136822	0.945603	0.0134264	0.0112135	0.0636771	0.158758	15	17	17	A1	Blood (GTEx)	EpiXcan	0.999461	gtex_bl	0.999981
5106	ENSG00000157601	MX1	0.0680396	0.0848232	0.945754	0.0226893	0.211459	1.52673e-17	1.98713e-16	13	25	25	A1	Blood (GTEx)	EpiXcan	0.999461	gtex_bl	0.999981
5107	ENSG00000162194	LBHD1	-0.0676798	0.0654232	0.94604	0.0228745	0.0686165	3.87346e-06	1.73876e-05	8	13	13	A1	Blood (GTEx)	EpiXcan	0.999461	gtex_bl	0.999981
5108	ENSG00000167799	NUDT8	-0.0675813	-0.0265049	0.946119	0.0246518	0.0246236	0.00623329	0.0184723	9	14	14	A1	Blood (GTEx)	EpiXcan	0.999461	gtex_bl	0.999981
5109	ENSG00000140961	OSGIN1	0.0672941	-0.041672	0.946348	0.219637	0.18284	2.36838e-16	2.77895e-15	102	143	143	A1	Blood (GTEx)	EpiXcan	0.999461	gtex_bl	0.999981
5110	ENSG00000197077	KIAA1671	0.0671455	0.0583221	0.946466	0.0234005	0.0557567	2.58827e-05	0.0001047	12	15	15	A1	Blood (GTEx)	EpiXcan	0.999461	gtex_bl	0.999981
5111	ENSG00000119397	CNTRL	-0.0670449	-0.0539723	0.946546	0.012188	0.019621	0.0151486	0.0422443	10	12	12	A1	Blood (GTEx)	EpiXcan	0.999461	gtex_bl	0.999981
5112	ENSG00000141298	SSH2	-0.0669232	-0.0542405	0.946643	0.0189315	0.0448511	0.000234264	0.000839011	7	11	11	A1	Blood (GTEx)	EpiXcan	0.999461	gtex_bl	0.999981
5113	ENSG00000072818	ACAP1	-0.0667072	-0.0861275	0.946815	0.00806709	0.176613	8.12285e-15	8.30398e-14	12	18	18	A1	Blood (GTEx)	EpiXcan	0.999461	gtex_bl	0.999981
5114	ENSG00000231584	FAHD2CP	0.0663273	0.339992	0.947117	0.0395444	0.0432695	0.000303617	0.00107129	24	28	28	A1	Blood (GTEx)	EpiXcan	0.999461	gtex_bl	0.999981
5115	ENSG00000229833	PET100	0.0662984	0.0110327	0.94714	0.0597135	0.122071	3.27429e-10	2.25515e-09	17	25	25	A1	Blood (GTEx)	EpiXcan	0.999461	gtex_bl	0.999981
5116	ENSG00000254999	BRK1	-0.0656284	-0.0359295	0.947674	0.0515514	0.155325	4.2717e-13	3.80941e-12	10	12	12	A1	Blood (GTEx)	EpiXcan	0.999461	gtex_bl	0.999981
5117	ENSG00000214087	ARL16	-0.0655794	-0.0134214	0.947713	0.393834	0.522345	1.7255e-58	2.77349e-56	25	29	29	A1	Blood (GTEx)	EpiXcan	0.999461	gtex_bl	0.999981
5118	ENSG00000101605	MYOM1	0.0653912	0.0367462	0.947863	0.0600232	0.115219	1.02594e-09	6.81628e-09	21	25	25	A1	Blood (GTEx)	EpiXcan	0.999461	gtex_bl	0.999981
5119	ENSG00000269893	SNHG8	0.0652256	-0.164106	0.947994	0.0191491	0.0377893	0.000712637	0.0023963	13	14	14	A1	Blood (GTEx)	EpiXcan	0.999461	gtex_bl	0.999981
5120	ENSG00000163040	CCDC74A	-0.0648078	0.00155034	0.948327	0.0461795	0.0782618	3.33646e-07	1.68861e-06	20	24	24	A1	Blood (GTEx)	EpiXcan	0.999461	gtex_bl	0.999981
5121	ENSG00000187624	C17orf97	0.0647549	0.0174236	0.948369	0.346438	0.551539	4.50515e-61	8.12206e-59	12	17	17	A1	Blood (GTEx)	EpiXcan	0.999461	gtex_bl	0.999981
5122	ENSG00000115808	STRN	0.0646465	0.127064	0.948455	0.0420008	0.0783008	4.17188e-07	2.0861e-06	21	28	28	A1	Blood (GTEx)	EpiXcan	0.999461	gtex_bl	0.999981
5123	ENSG00000162881	OXER1	0.0645601	0.0529293	0.948524	0.135097	0.101115	1.70145e-08	9.9557e-08	64	86	86	A1	Blood (GTEx)	EpiXcan	0.999461	gtex_bl	0.999981
5124	ENSG00000161328	LRRC56	-0.0638475	-0.0683017	0.949092	0.00817411	0.0539881	4.15001e-05	0.000163079	5	7	7	A1	Blood (GTEx)	EpiXcan	0.999461	gtex_bl	0.999981
5125	ENSG00000141068	KSR1	0.0637925	0.0161571	0.949135	0.151175	0.271195	3.1677e-23	6.15142e-22	18	19	19	A1	Blood (GTEx)	EpiXcan	0.999461	gtex_bl	0.999981
5126	ENSG00000179454	KLHL28	0.0635858	0.176328	0.9493	0.00117989	0.0159561	0.0279157	0.0746488	1	1	1	A1	Blood (GTEx)	EpiXcan	0.999461	gtex_bl	0.999981
5127	ENSG00000168397	ATG4B	-0.0630275	-0.0665148	0.949745	0.00673433	0.0186995	0.0177523	0.0489326	18	26	26	A1	Blood (GTEx)	EpiXcan	0.999461	gtex_bl	0.999981
5128	ENSG00000029364	SLC39A9	-0.0627429	-0.0285728	0.949971	0.0490059	0.195456	3.43345e-16	3.96586e-15	8	11	11	A1	Blood (GTEx)	EpiXcan	0.999461	gtex_bl	0.999981
5129	ENSG00000235531	MSC-AS1	-0.0627091	-0.109294	0.949998	0.0141637	0.0449159	0.00022093	0.000793598	5	5	5	A1	Blood (GTEx)	EpiXcan	0.999461	gtex_bl	0.999981
5130	ENSG00000171798	KNDC1	0.0624187	-0.00495792	0.950229	0.0902957	0.19298	4.26026e-16	4.8661e-15	47	60	60	A1	Blood (GTEx)	EpiXcan	0.999461	gtex_bl	0.999981
5131	ENSG00000176472	ZNF575	-0.0623539	-0.0531542	0.950281	0.00974047	0.0526388	4.80799e-05	0.00018728	4	6	6	A1	Blood (GTEx)	EpiXcan	0.999461	gtex_bl	0.999981
5132	ENSG00000074356	NCBP3	0.0618223	0.0507643	0.950704	0.045919	0.0918244	5.64022e-08	3.10293e-07	9	9	9	A1	Blood (GTEx)	EpiXcan	0.999461	gtex_bl	0.999981
5133	ENSG00000197226	TBC1D9B	-0.0616938	-0.0397113	0.950807	0.273138	0.273953	9.66424e-24	1.9301e-22	82	101	101	A1	Blood (GTEx)	EpiXcan	0.999461	gtex_bl	0.999981
5134	ENSG00000164002	EXO5	0.0615627	0.0785165	0.950911	0.00837276	0.0610644	1.46243e-05	6.1084e-05	4	5	5	A1	Blood (GTEx)	EpiXcan	0.999461	gtex_bl	0.999981
5135	ENSG00000144827	ABHD10	0.0615338	0.029601	0.950934	0.0363692	0.0552638	3.72074e-05	0.000147602	14	17	17	A1	Blood (GTEx)	EpiXcan	0.999461	gtex_bl	0.999981
5136	ENSG00000234585	CCT6P3	0.0614644	0.0125053	0.950989	0.297688	0.473536	3.17254e-48	2.85979e-46	25	29	29	A1	Blood (GTEx)	EpiXcan	0.999461	gtex_bl	0.999981
5137	ENSG00000168917	SLC35G2	0.0606742	0.0145524	0.951619	0.0120036	0.0204135	0.0112069	0.0319741	19	29	29	A1	Blood (GTEx)	EpiXcan	0.999461	gtex_bl	0.999981
5138	ENSG00000006634	DBF4	0.0603881	0.077054	0.951847	0.00711857	0.0101442	0.0775961	0.190039	2	3	3	A1	Blood (GTEx)	EpiXcan	0.999461	gtex_bl	0.999981
5139	ENSG00000166582	CENPV	-0.0598476	-0.0414699	0.952277	0.0386555	0.0918262	2.77417e-08	1.58706e-07	12	16	16	A1	Blood (GTEx)	EpiXcan	0.999461	gtex_bl	0.999981
5140	ENSG00000261799	AC007406.5	-0.0596159	-0.0298547	0.952462	0.0142692	0.0663469	4.75322e-06	2.11305e-05	11	14	14	A1	Blood (GTEx)	EpiXcan	0.999461	gtex_bl	0.999981
5141	ENSG00000137497	NUMA1	0.0590422	0.113683	0.952918	0.0198192	0.0369284	0.0007943	0.0026472	4	4	4	A1	Blood (GTEx)	EpiXcan	0.999461	gtex_bl	0.999981
5142	ENSG00000163608	NEPRO	0.0582693	0.133386	0.953534	0.00175432	0.0998803	1.10692e-08	6.63404e-08	2	3	3	A1	Blood (GTEx)	EpiXcan	0.999461	gtex_bl	0.999981
5143	ENSG00000076641	PAG1	0.0582222	0.05838	0.953572	0.030153	0.141811	8.92623e-12	7.11379e-11	15	22	22	A1	Blood (GTEx)	EpiXcan	0.999461	gtex_bl	0.999981
5144	ENSG00000174915	PTDSS2	0.0574159	0.026533	0.954214	0.0308974	0.0588121	1.55086e-05	6.45709e-05	9	10	10	A1	Blood (GTEx)	EpiXcan	0.999461	gtex_bl	0.999981
5145	ENSG00000089876	DHX32	0.0573302	-0.0264537	0.954282	0.14072	0.209293	7.1404e-18	9.57827e-17	69	79	79	A1	Blood (GTEx)	EpiXcan	0.999461	gtex_bl	0.999981
5146	ENSG00000171469	ZNF561	-0.0570502	-0.128962	0.954505	0.210151	0.10651	5.60766e-09	3.45232e-08	99	130	130	A1	Blood (GTEx)	EpiXcan	0.999461	gtex_bl	0.999981
5147	ENSG00000150593	PDCD4	-0.0569093	-0.0957585	0.954617	0.00348732	0.0105314	0.0755004	0.185441	2	2	2	A1	Blood (GTEx)	EpiXcan	0.999461	gtex_bl	0.999981
5148	ENSG00000043591	ADRB1	0.0565338	-0.00294731	0.954917	0.0185509	0.0597809	1.65358e-05	6.85532e-05	8	8	8	A1	Blood (GTEx)	EpiXcan	0.999461	gtex_bl	0.999981
5149	ENSG00000269896	AL513477.1	0.0559731	-0.107145	0.955363	0.0309067	0.0249206	0.00589085	0.0174994	20	21	21	A1	Blood (GTEx)	EpiXcan	0.999461	gtex_bl	0.999981
5150	ENSG00000228314	CYP4F29P	-0.0557059	0.0259126	0.955576	0.0328282	0.247525	7.04866e-21	1.17252e-19	59	105	105	A1	Blood (GTEx)	EpiXcan	0.999461	gtex_bl	0.999981
5151	ENSG00000075234	TTC38	0.0556787	0.0129361	0.955598	0.135494	0.167102	7.84269e-15	8.02988e-14	24	25	25	A1	Blood (GTEx)	EpiXcan	0.999461	gtex_bl	0.999981
5152	ENSG00000233327	USP32P2	0.055659	0.466223	0.955613	0.0161114	0.517362	1.50515e-55	2.00803e-53	7	11	11	A1	Blood (GTEx)	EpiXcan	0.999461	gtex_bl	0.999981
5153	ENSG00000037474	NSUN2	-0.0548683	-0.0300063	0.956243	0.0801586	0.220988	1.80627e-18	2.54193e-17	10	14	14	A1	Blood (GTEx)	EpiXcan	0.999461	gtex_bl	0.999981
5154	ENSG00000162994	CLHC1	-0.0546576	-0.00230678	0.956411	0.10269	0.380991	5.36984e-36	2.30351e-34	17	20	20	A1	Blood (GTEx)	EpiXcan	0.999461	gtex_bl	0.999981
5155	ENSG00000107669	ATE1	-0.0545996	0.0257574	0.956457	0.0451021	0.14842	2.78454e-12	2.30593e-11	22	26	26	A1	Blood (GTEx)	EpiXcan	0.999461	gtex_bl	0.999981
5156	ENSG00000014164	ZC3H3	-0.0545326	-0.0119482	0.956511	0.284463	0.486185	1.76222e-50	1.89595e-48	6	9	9	A1	Blood (GTEx)	EpiXcan	0.999461	gtex_bl	0.999981
5157	ENSG00000176783	RUFY1	-0.0544314	-0.00633011	0.956591	0.158538	0.19256	5.59311e-16	6.2704e-15	71	86	86	A1	Blood (GTEx)	EpiXcan	0.999461	gtex_bl	0.999981
5158	ENSG00000170144	HNRNPA3	-0.0533988	-0.0552806	0.957414	0.00897652	0.0421474	0.000323291	0.00113471	9	11	11	A1	Blood (GTEx)	EpiXcan	0.999461	gtex_bl	0.999981
5159	ENSG00000248019	FAM13A-AS1	0.0531614	0.0294406	0.957603	0.0289392	0.102569	1.28918e-08	7.6542e-08	7	9	9	A1	Blood (GTEx)	EpiXcan	0.999461	gtex_bl	0.999981
5160	ENSG00000135905	DOCK10	0.0531073	0.0159842	0.957646	0.10402	0.168093	5.60327e-14	5.38956e-13	34	41	41	A1	Blood (GTEx)	EpiXcan	0.999461	gtex_bl	0.999981
5161	ENSG00000214135	AC132008.2	-0.0529769	0.0331592	0.95775	0.069063	0.095975	3.60708e-08	2.03993e-07	50	60	60	A1	Blood (GTEx)	EpiXcan	0.999461	gtex_bl	0.999981
5162	ENSG00000130175	PRKCSH	-0.052497	-0.609399	0.958133	0.00190202	0.0339353	0.00118078	0.0038487	7	10	10	A1	Blood (GTEx)	EpiXcan	0.999461	gtex_bl	0.999981
5163	ENSG00000148655	LRMDA	-0.0521796	-0.0680637	0.958386	0.188367	0.171987	3.60419e-14	3.52002e-13	87	103	103	A1	Blood (GTEx)	EpiXcan	0.999461	gtex_bl	0.999981
5164	ENSG00000198937	CCDC167	0.0520417	-0.140409	0.958495	0.00615871	0.0439114	0.000262017	0.00093265	8	12	12	A1	Blood (GTEx)	EpiXcan	0.999461	gtex_bl	0.999981
5165	ENSG00000117597	DIEXF	0.0515695	0.0239139	0.958872	0.0755284	0.183218	3.29394e-15	3.50434e-14	13	16	16	A1	Blood (GTEx)	EpiXcan	0.999461	gtex_bl	0.999981
5166	ENSG00000167193	CRK	0.0515261	0.0191332	0.958906	0.0401758	0.106191	6.35133e-09	3.87617e-08	20	21	21	A1	Blood (GTEx)	EpiXcan	0.999461	gtex_bl	0.999981
5167	ENSG00000184545	DUSP8	0.0509537	-0.0447784	0.959362	0.0249893	0.0110966	0.068515	0.169962	38	50	50	A1	Blood (GTEx)	EpiXcan	0.999461	gtex_bl	0.999981
5168	ENSG00000249859	PVT1	0.0507304	0.014895	0.95954	0.0801594	0.139084	1.57442e-11	1.22474e-10	20	20	20	A1	Blood (GTEx)	EpiXcan	0.999461	gtex_bl	0.999981
5169	ENSG00000108691	CCL2	0.0506329	0.112051	0.959618	0.00649171	0.0252704	0.00504083	0.0151463	2	2	2	A1	Blood (GTEx)	EpiXcan	0.999461	gtex_bl	0.999981
5170	ENSG00000237945	LINC00649	-0.0505391	-0.00650945	0.959693	0.149162	0.419876	4.59824e-41	2.7633e-39	23	25	25	A1	Blood (GTEx)	EpiXcan	0.999461	gtex_bl	0.999981
5171	ENSG00000196704	AMZ2	-0.050296	-0.0313485	0.959886	0.0244151	0.0703263	3.11964e-06	1.41686e-05	8	8	8	A1	Blood (GTEx)	EpiXcan	0.999461	gtex_bl	0.999981
5172	ENSG00000130429	ARPC1B	-0.0496709	-0.204637	0.960385	0.0103173	0.019887	0.0131075	0.0369641	8	9	9	A1	Blood (GTEx)	EpiXcan	0.999461	gtex_bl	0.999981
5173	ENSG00000137714	FDX1	0.049547	-0.102975	0.960483	0.0399225	0.0469734	0.000138686	0.00051141	31	34	34	A1	Blood (GTEx)	EpiXcan	0.999461	gtex_bl	0.999981
5174	ENSG00000119318	RAD23B	-0.0492651	-0.0399987	0.960708	0.0609199	0.0770374	8.62648e-07	4.1819e-06	26	28	28	A1	Blood (GTEx)	EpiXcan	0.999461	gtex_bl	0.999981
5175	ENSG00000178035	IMPDH2	0.0491948	-0.306029	0.960764	0.0214464	0.0172199	0.0221538	0.060231	10	15	15	A1	Blood (GTEx)	EpiXcan	0.999461	gtex_bl	0.999981
5176	ENSG00000115267	IFIH1	-0.048672	0.0739086	0.961181	0.0462252	0.0143642	0.0386879	0.100946	38	45	45	A1	Blood (GTEx)	EpiXcan	0.999461	gtex_bl	0.999981
5177	ENSG00000248334	WHAMMP2	0.0484587	0.11217	0.961351	0.0196266	0.131292	5.18671e-11	3.83144e-10	17	27	27	A1	Blood (GTEx)	EpiXcan	0.999461	gtex_bl	0.999981
5178	ENSG00000186806	VSIG10L	0.0481592	-0.00775778	0.961589	0.0153883	0.0434437	0.00025413	0.000906751	14	21	21	A1	Blood (GTEx)	EpiXcan	0.999461	gtex_bl	0.999981
5179	ENSG00000248333	CDK11B	-0.0481065	0.080157	0.961631	0.0106904	0.0145417	0.0349308	0.091843	13	19	19	A1	Blood (GTEx)	EpiXcan	0.999461	gtex_bl	0.999981
5180	ENSG00000099974	DDTL	-0.0477523	0.129976	0.961914	0.0622852	0.0564116	2.81346e-05	0.000113158	43	64	64	A1	Blood (GTEx)	EpiXcan	0.999461	gtex_bl	0.999981
5181	ENSG00000166847	DCTN5	0.0476918	0.0123743	0.961962	0.346125	0.626416	1.98795e-76	1.06085e-73	22	29	29	A1	Blood (GTEx)	EpiXcan	0.999461	gtex_bl	0.999981
5182	ENSG00000106976	DNM1	-0.0475704	-0.0883239	0.962059	0.00924383	0.0377381	0.000760675	0.00254085	3	5	5	A1	Blood (GTEx)	EpiXcan	0.999461	gtex_bl	0.999981
5183	ENSG00000141576	RNF157	0.0475033	0.0627563	0.962112	0.0998782	0.0697866	3.44108e-06	1.55303e-05	77	93	93	A1	Blood (GTEx)	EpiXcan	0.999461	gtex_bl	0.999981
5184	ENSG00000105048	TNNT1	0.0472601	0.069656	0.962306	0.0359801	0.0962118	3.78158e-08	2.13049e-07	26	31	31	A1	Blood (GTEx)	EpiXcan	0.999461	gtex_bl	0.999981
5185	ENSG00000270820	AC016727.1	0.0469369	-0.127842	0.962563	0.0382993	0.109038	3.60435e-09	2.26498e-08	28	41	41	A1	Blood (GTEx)	EpiXcan	0.999461	gtex_bl	0.999981
5186	ENSG00000203485	INF2	-0.0467204	-0.0162012	0.962736	0.105115	0.189012	1.50845e-15	1.64279e-14	16	27	27	A1	Blood (GTEx)	EpiXcan	0.999461	gtex_bl	0.999981
5187	ENSG00000204472	AIF1	0.0466591	0.0990321	0.962785	0.0276525	0.0258708	0.00531255	0.0158805	23	26	26	A1	Blood (GTEx)	EpiXcan	0.999461	gtex_bl	0.999981
5188	ENSG00000184887	BTBD6	0.0465201	0.033279	0.962896	0.0158308	0.0735512	1.28975e-06	6.1518e-06	16	18	18	A1	Blood (GTEx)	EpiXcan	0.999461	gtex_bl	0.999981
5189	ENSG00000108861	DUSP3	-0.0464295	-0.000862551	0.962968	0.0378283	0.0724263	1.95022e-06	9.08763e-06	12	18	18	A1	Blood (GTEx)	EpiXcan	0.999461	gtex_bl	0.999981
5190	ENSG00000204237	OXLD1	-0.0463351	-0.0259664	0.963043	0.0404596	0.0579547	2.07514e-05	8.48957e-05	19	24	24	A1	Blood (GTEx)	EpiXcan	0.999461	gtex_bl	0.999981
5191	ENSG00000263004	AC007114.1	-0.0463332	-0.0380729	0.963045	0.00656534	0.0244279	0.00678214	0.0199869	8	10	10	A1	Blood (GTEx)	EpiXcan	0.999461	gtex_bl	0.999981
5192	ENSG00000272338	AC067838.1	0.0462052	0.0209262	0.963147	0.051998	0.152996	9.10326e-13	7.88102e-12	14	20	20	A1	Blood (GTEx)	EpiXcan	0.999461	gtex_bl	0.999981
5193	ENSG00000213462	ERV3-1	0.0460278	0.0185676	0.963288	0.104343	0.194958	3.82091e-16	4.38681e-15	30	31	31	A1	Blood (GTEx)	EpiXcan	0.999461	gtex_bl	0.999981
5194	ENSG00000272779	AC245060.4	0.0460012	0.0402807	0.963309	0.0769957	0.486865	2.7066e-49	2.67472e-47	16	28	28	A1	Blood (GTEx)	EpiXcan	0.999461	gtex_bl	0.999981
5195	ENSG00000146555	SDK1	0.0458771	0.0329954	0.963408	0.0841838	0.16683	1.0723e-13	1.01099e-12	29	37	37	A1	Blood (GTEx)	EpiXcan	0.999461	gtex_bl	0.999981
5196	ENSG00000163964	PIGX	-0.0456286	-0.171136	0.963606	0.0514154	0.0716998	2.31489e-06	1.06899e-05	39	47	47	A1	Blood (GTEx)	EpiXcan	0.999461	gtex_bl	0.999981
5197	ENSG00000132122	SPATA6	-0.0454606	-0.0499009	0.96374	0.0473126	0.0138399	0.0426378	0.110281	36	40	40	A1	Blood (GTEx)	EpiXcan	0.999461	gtex_bl	0.999981
5198	ENSG00000107959	PITRM1	-0.0451858	-0.0580472	0.963959	0.13483	0.278644	8.49228e-25	1.8303e-23	26	33	33	A1	Blood (GTEx)	EpiXcan	0.999461	gtex_bl	0.999981
5199	ENSG00000124243	BCAS4	0.0448226	-0.00424002	0.964249	0.065329	0.0751311	1.12705e-06	5.4086e-06	33	47	47	A1	Blood (GTEx)	EpiXcan	0.999461	gtex_bl	0.999981
5200	ENSG00000008018	PSMB1	-0.0446914	-0.0254203	0.964353	0.149372	0.127799	1.15643e-10	8.28121e-10	58	68	68	A1	Blood (GTEx)	EpiXcan	0.999461	gtex_bl	0.999981
5201	ENSG00000132849	PATJ	-0.0446427	-0.0895069	0.964392	0.000756964	0.0136239	0.0422193	0.109326	2	3	3	A1	Blood (GTEx)	EpiXcan	0.999461	gtex_bl	0.999981
5202	ENSG00000164754	RAD21	0.0445073	0.0646013	0.9645	0.00466539	0.0444678	0.000218419	0.000785002	1	1	1	A1	Blood (GTEx)	EpiXcan	0.999461	gtex_bl	0.999981
5203	ENSG00000163704	PRRT3	-0.0439205	-0.0841136	0.964968	0.00799207	0.0507571	8.56612e-05	0.000323741	6	7	7	A1	Blood (GTEx)	EpiXcan	0.999461	gtex_bl	0.999981
5204	ENSG00000247157	LINC01252	0.0437339	-0.00280307	0.965117	0.169717	0.283782	1.47661e-24	3.11701e-23	47	59	59	A1	Blood (GTEx)	EpiXcan	0.999461	gtex_bl	0.999981
5205	ENSG00000063046	EIF4B	-0.0435529	-0.0242807	0.965261	0.0189343	0.126719	1.36896e-10	9.73007e-10	6	13	13	A1	Blood (GTEx)	EpiXcan	0.999461	gtex_bl	0.999981
5206	ENSG00000206503	HLA-A	0.0432271	0.0497211	0.96552	0.0883519	0.148162	2.1373e-12	1.79331e-11	24	29	29	A1	Blood (GTEx)	EpiXcan	0.999461	gtex_bl	0.999981
5207	ENSG00000181619	GPR135	-0.043125	-0.0674314	0.965602	0.0367766	0.0354565	0.00110646	0.00361795	28	35	35	A1	Blood (GTEx)	EpiXcan	0.999461	gtex_bl	0.999981
5208	ENSG00000241839	PLEKHO2	0.0430062	0.0260434	0.965697	0.102229	0.274269	4.39778e-24	9.08217e-23	12	19	19	A1	Blood (GTEx)	EpiXcan	0.999461	gtex_bl	0.999981
5209	ENSG00000197562	RAB40C	0.0426661	0.0338456	0.965968	0.0477065	0.0869375	1.32977e-07	7.01202e-07	13	16	16	A1	Blood (GTEx)	EpiXcan	0.999461	gtex_bl	0.999981
5210	ENSG00000103326	CAPN15	0.0425635	0.0162643	0.966049	0.0612959	0.142822	7.72447e-12	6.17079e-11	21	30	30	A1	Blood (GTEx)	EpiXcan	0.999461	gtex_bl	0.999981
5211	ENSG00000128271	ADORA2A	-0.0424083	-0.0544586	0.966173	0.0287248	0.0963263	4.04929e-08	2.26696e-07	10	12	12	A1	Blood (GTEx)	EpiXcan	0.999461	gtex_bl	0.999981
5212	ENSG00000111664	GNB3	-0.0423362	-0.170358	0.966231	0.0202256	0.0135077	0.0452746	0.116581	9	13	13	A1	Blood (GTEx)	EpiXcan	0.999461	gtex_bl	0.999981
5213	ENSG00000142347	MYO1F	-0.0422881	-0.0502451	0.966269	0.0347322	0.027197	0.00370454	0.0113198	21	24	24	A1	Blood (GTEx)	EpiXcan	0.999461	gtex_bl	0.999981
5214	ENSG00000110315	RNF141	0.0422493	2.3688	0.9663	1.01273e-05	0.0135006	0.0445129	0.114731	1	2	2	A1	Blood (GTEx)	EpiXcan	0.999461	gtex_bl	0.999981
5215	ENSG00000150977	RILPL2	0.041705	-0.013449	0.966734	0.0203328	0.02989	0.00253423	0.00789011	17	23	23	A1	Blood (GTEx)	EpiXcan	0.999461	gtex_bl	0.999981
5216	ENSG00000228274	AL021707.2	-0.041636	-0.159768	0.966789	0.0330859	0.0318286	0.00191631	0.00606822	27	29	29	A1	Blood (GTEx)	EpiXcan	0.999461	gtex_bl	0.999981
5217	ENSG00000174600	CMKLR1	0.0414236	-0.0503305	0.966958	0.00737016	0.0145217	0.0359102	0.0941583	6	6	6	A1	Blood (GTEx)	EpiXcan	0.999461	gtex_bl	0.999981
5218	ENSG00000125870	SNRPB2	0.0412986	0.0951132	0.967058	0.0247616	0.0707869	2.62641e-06	1.20492e-05	27	35	35	A1	Blood (GTEx)	EpiXcan	0.999461	gtex_bl	0.999981
5219	ENSG00000117151	CTBS	-0.0411488	-0.0396427	0.967177	0.0335671	0.0313007	0.00210097	0.00661529	17	17	17	A1	Blood (GTEx)	EpiXcan	0.999461	gtex_bl	0.999981
5220	ENSG00000167815	PRDX2	0.041094	0.129479	0.967221	0.0450733	0.0159093	0.0281911	0.07534	55	63	63	A1	Blood (GTEx)	EpiXcan	0.999461	gtex_bl	0.999981
5221	ENSG00000102580	DNAJC3	-0.0407241	-0.080237	0.967516	0.0255501	0.0105237	0.076371	0.187257	33	46	46	A1	Blood (GTEx)	EpiXcan	0.999461	gtex_bl	0.999981
5222	ENSG00000006007	GDE1	0.0404555	0.0307056	0.96773	0.029351	0.0145477	0.0351083	0.0922733	23	32	32	A1	Blood (GTEx)	EpiXcan	0.999461	gtex_bl	0.999981
5223	ENSG00000022567	SLC45A4	-0.0402658	-0.0182909	0.967881	0.123003	0.249267	3.51161e-21	5.96035e-20	10	11	11	A1	Blood (GTEx)	EpiXcan	0.999461	gtex_bl	0.999981
5224	ENSG00000164346	NSA2	0.0401979	0.00934127	0.967935	0.255594	0.430118	4.13295e-41	2.49492e-39	39	45	45	A1	Blood (GTEx)	EpiXcan	0.999461	gtex_bl	0.999981
5225	ENSG00000069869	NEDD4	0.0401831	-0.08099	0.967947	0.0132801	0.0810405	3.02694e-07	1.54014e-06	13	14	14	A1	Blood (GTEx)	EpiXcan	0.999461	gtex_bl	0.999981
5226	ENSG00000103066	PLA2G15	0.0401652	-0.0416859	0.967961	0.0393938	0.0413081	0.000314726	0.00110727	26	32	32	A1	Blood (GTEx)	EpiXcan	0.999461	gtex_bl	0.999981
5227	ENSG00000104897	SF3A2	-0.0399802	-0.0544596	0.968109	0.0257377	0.020149	0.0144874	0.0405701	30	42	42	A1	Blood (GTEx)	EpiXcan	0.999461	gtex_bl	0.999981
5228	ENSG00000254858	MPV17L2	-0.0396247	-0.0104643	0.968392	0.0564891	0.0386272	0.00056386	0.00192538	47	60	60	A1	Blood (GTEx)	EpiXcan	0.999461	gtex_bl	0.999981
5229	ENSG00000115295	CLIP4	-0.0396088	-0.0611245	0.968405	0.0460148	0.0227478	0.00895481	0.0259765	30	36	36	A1	Blood (GTEx)	EpiXcan	0.999461	gtex_bl	0.999981
5230	ENSG00000116922	C1orf109	0.039606	0.0264589	0.968407	0.0268792	0.0677673	4.57972e-06	2.04205e-05	9	9	9	A1	Blood (GTEx)	EpiXcan	0.999461	gtex_bl	0.999981
5231	ENSG00000232807	AL137186.2	0.0395911	-0.00597481	0.968419	0.121724	0.0432161	0.000224311	0.000805092	75	97	97	A1	Blood (GTEx)	EpiXcan	0.999461	gtex_bl	0.999981
5232	ENSG00000180953	ST20	-0.0395263	0.00488295	0.968471	0.126015	0.266803	1.15729e-24	2.4546e-23	31	38	38	A1	Blood (GTEx)	EpiXcan	0.999461	gtex_bl	0.999981
5233	ENSG00000267350	RP1-178F10.3	-0.0390494	-0.0578907	0.968851	0.0104452	0.0673105	4.72443e-06	2.10165e-05	5	10	10	A1	Blood (GTEx)	EpiXcan	0.999461	gtex_bl	0.999981
5234	ENSG00000090581	GNPTG	0.0388966	0.0560012	0.968973	0.0224855	0.064892	8.14097e-06	3.49561e-05	8	15	15	A1	Blood (GTEx)	EpiXcan	0.999461	gtex_bl	0.999981
5235	ENSG00000231074	HCG18	-0.0387588	-0.0534067	0.969083	0.11323	0.218355	2.72587e-18	3.78811e-17	27	33	33	A1	Blood (GTEx)	EpiXcan	0.999461	gtex_bl	0.999981
5236	ENSG00000272636	DOC2B	-0.0385771	-0.0212371	0.969228	0.0381646	0.114071	1.27809e-09	8.39951e-09	14	20	20	A1	Blood (GTEx)	EpiXcan	0.999461	gtex_bl	0.999981
5237	ENSG00000197006	METTL9	0.0381043	0.0210064	0.969605	0.054871	0.193921	6.82772e-17	8.41077e-16	10	13	13	A1	Blood (GTEx)	EpiXcan	0.999461	gtex_bl	0.999981
5238	ENSG00000188295	ZNF669	-0.037916	0.0781218	0.969755	0.017939	0.0160628	0.0283549	0.0757322	21	24	24	A1	Blood (GTEx)	EpiXcan	0.999461	gtex_bl	0.999981
5239	ENSG00000156261	CCT8	0.0378453	0.00633077	0.969811	0.18105	0.288394	2.80959e-25	6.21604e-24	46	57	57	A1	Blood (GTEx)	EpiXcan	0.999461	gtex_bl	0.999981
5240	ENSG00000189190	ZNF600	-0.0378102	-0.009267	0.969839	0.183871	0.306916	2.41945e-27	6.09017e-26	38	47	47	A1	Blood (GTEx)	EpiXcan	0.999461	gtex_bl	0.999981
5241	ENSG00000267194	AC002546.1	0.0375799	0.0432008	0.970023	0.0132153	0.0369818	0.000629767	0.00213513	7	8	8	A1	Blood (GTEx)	EpiXcan	0.999461	gtex_bl	0.999981
5242	ENSG00000127838	PNKD	-0.0375238	-0.0397359	0.970067	0.127224	0.167806	4.46388e-14	4.32168e-13	34	39	39	A1	Blood (GTEx)	EpiXcan	0.999461	gtex_bl	0.999981
5243	ENSG00000134470	IL15RA	0.0371943	0.148083	0.97033	0.0232457	0.0855798	1.41373e-07	7.43421e-07	16	19	19	A1	Blood (GTEx)	EpiXcan	0.999461	gtex_bl	0.999981
5244	ENSG00000058866	DGKG	0.0370712	0.019108	0.970428	0.0172844	0.0265485	0.00460666	0.0139107	24	28	28	A1	Blood (GTEx)	EpiXcan	0.999461	gtex_bl	0.999981
5245	ENSG00000120733	KDM3B	-0.0370174	0.0840621	0.970471	0.0274906	0.0483074	0.000131039	0.000484396	21	29	29	A1	Blood (GTEx)	EpiXcan	0.999461	gtex_bl	0.999981
5246	ENSG00000240356	RPL23AP7	-0.0367602	0.00459388	0.970676	0.113818	0.492426	2.56519e-51	2.90019e-49	11	15	15	A1	Blood (GTEx)	EpiXcan	0.999461	gtex_bl	0.999981
5247	ENSG00000131778	CHD1L	-0.0364089	-0.00609754	0.970956	0.0777252	0.215064	3.74895e-18	5.14026e-17	28	36	36	A1	Blood (GTEx)	EpiXcan	0.999461	gtex_bl	0.999981
5248	ENSG00000131165	CHMP1A	-0.0358424	-0.000999433	0.971408	0.0123229	0.0230296	0.0079545	0.0232234	12	15	15	A1	Blood (GTEx)	EpiXcan	0.999461	gtex_bl	0.999981
5249	ENSG00000164850	GPER1	-0.0353909	0.126174	0.971768	0.0278287	0.0109305	0.0717711	0.177085	29	37	37	A1	Blood (GTEx)	EpiXcan	0.999461	gtex_bl	0.999981
5250	ENSG00000130703	OSBPL2	0.0353904	0.0223607	0.971768	0.0425825	0.130229	7.50349e-11	5.47615e-10	17	21	21	A1	Blood (GTEx)	EpiXcan	0.999461	gtex_bl	0.999981
5251	ENSG00000204070	SYS1	-0.0350526	-0.13919	0.972038	0.0215807	0.0820409	3.01114e-07	1.53327e-06	10	12	12	A1	Blood (GTEx)	EpiXcan	0.999461	gtex_bl	0.999981
5252	ENSG00000122497	NBPF14	0.0349746	0.0823723	0.9721	0.00189148	0.0323205	0.00180651	0.00573278	1	3	3	A1	Blood (GTEx)	EpiXcan	0.999461	gtex_bl	0.999981
5253	ENSG00000197696	NMB	-0.0349649	0.0815738	0.972108	0.00586519	0.0108135	0.0715152	0.176519	14	17	17	A1	Blood (GTEx)	EpiXcan	0.999461	gtex_bl	0.999981
5254	ENSG00000270091	AC015726.1	-0.0348863	-0.0584154	0.97217	0.00907591	0.017842	0.0213005	0.0579938	8	10	10	A1	Blood (GTEx)	EpiXcan	0.999461	gtex_bl	0.999981
5255	ENSG00000168152	THAP9	0.0348578	-0.118366	0.972193	0.0288741	0.015169	0.0331769	0.0875596	20	25	25	A1	Blood (GTEx)	EpiXcan	0.999461	gtex_bl	0.999981
5256	ENSG00000072310	SREBF1	-0.0346309	-0.0248104	0.972374	0.062674	0.143791	4.7973e-12	3.90249e-11	16	19	19	A1	Blood (GTEx)	EpiXcan	0.999461	gtex_bl	0.999981
5257	ENSG00000148396	SEC16A	0.0345723	0.00708197	0.972421	0.195243	0.317373	3.29889e-28	8.85523e-27	21	27	27	A1	Blood (GTEx)	EpiXcan	0.999461	gtex_bl	0.999981
5258	ENSG00000152439	ZNF773	0.0337852	0.00161084	0.973048	0.0256142	0.0267735	0.00407983	0.0123956	22	30	30	A1	Blood (GTEx)	EpiXcan	0.999461	gtex_bl	0.999981
5259	ENSG00000147443	DOK2	0.0337678	0.0686364	0.973062	0.0203061	0.0493142	0.000101356	0.00037983	12	17	17	A1	Blood (GTEx)	EpiXcan	0.999461	gtex_bl	0.999981
5260	ENSG00000130396	AFDN	0.0326056	0.0064271	0.973989	0.255581	0.26066	4.60935e-22	8.34375e-21	80	92	92	A1	Blood (GTEx)	EpiXcan	0.999461	gtex_bl	0.999981
5261	ENSG00000134108	ARL8B	0.0324477	0.0394892	0.974115	0.00426044	0.02019	0.0130588	0.0368714	8	10	10	A1	Blood (GTEx)	EpiXcan	0.999461	gtex_bl	0.999981
5262	ENSG00000189298	ZKSCAN3	-0.0318068	-0.0128773	0.974626	0.0297137	0.0254841	0.00557947	0.0166337	16	20	20	A1	Blood (GTEx)	EpiXcan	0.999461	gtex_bl	0.999981
5263	ENSG00000105202	FBL	0.0317935	0.0584386	0.974637	0.00962307	0.038132	0.000558489	0.00190753	3	4	4	A1	Blood (GTEx)	EpiXcan	0.999461	gtex_bl	0.999981
5264	ENSG00000140577	CRTC3	-0.031732	-0.0955652	0.974686	0.00604516	0.0391058	0.000554914	0.00189677	4	4	4	A1	Blood (GTEx)	EpiXcan	0.999461	gtex_bl	0.999981
5265	ENSG00000198771	RCSD1	0.0316479	-0.00781066	0.974753	0.116782	0.144848	4.6475e-12	3.78755e-11	64	75	75	A1	Blood (GTEx)	EpiXcan	0.999461	gtex_bl	0.999981
5266	ENSG00000213533	TMEM110	0.0315174	0.0115158	0.974857	0.0468453	0.0803168	4.77369e-07	2.37811e-06	11	13	13	A1	Blood (GTEx)	EpiXcan	0.999461	gtex_bl	0.999981
5267	ENSG00000168883	USP39	-0.031311	0.00878557	0.975022	0.277785	0.327647	4.21695e-30	1.2786e-28	37	52	52	A1	Blood (GTEx)	EpiXcan	0.999461	gtex_bl	0.999981
5268	ENSG00000023608	SNAPC1	0.0309947	0.040864	0.975274	0.0498036	0.124756	1.97474e-10	1.38222e-09	19	24	24	A1	Blood (GTEx)	EpiXcan	0.999461	gtex_bl	0.999981
5269	ENSG00000248508	SRP14-AS1	0.0309466	0.0330844	0.975312	0.0351249	0.168216	4.19544e-14	4.07065e-13	30	42	42	A1	Blood (GTEx)	EpiXcan	0.999461	gtex_bl	0.999981
5270	ENSG00000187860	CCDC157	-0.0307708	-0.0667734	0.975452	0.0625334	0.0906896	1.00583e-07	5.37395e-07	31	40	40	A1	Blood (GTEx)	EpiXcan	0.999461	gtex_bl	0.999981
5271	ENSG00000166436	TRIM66	-0.0304156	-0.0063732	0.975736	0.192477	0.481736	1.41722e-48	1.32218e-46	17	21	21	A1	Blood (GTEx)	EpiXcan	0.999461	gtex_bl	0.999981
5272	ENSG00000157578	LCA5L	-0.0301293	-0.00978162	0.975964	0.0324138	0.150475	1.09952e-13	1.03374e-12	13	18	18	A1	Blood (GTEx)	EpiXcan	0.999461	gtex_bl	0.999981
5273	ENSG00000182093	WRB	0.0297284	0.00724207	0.976284	0.0568095	0.254951	4.88789e-23	9.43695e-22	15	23	23	A1	Blood (GTEx)	EpiXcan	0.999461	gtex_bl	0.999981
5274	ENSG00000172954	LCLAT1	0.0295442	0.0240523	0.976431	0.145985	0.250837	1.93458e-21	3.35621e-20	35	48	48	A1	Blood (GTEx)	EpiXcan	0.999461	gtex_bl	0.999981
5275	ENSG00000121671	CRY2	0.0293957	0.0692898	0.976549	0.00194825	0.0551465	4.02494e-05	0.000158866	4	7	7	A1	Blood (GTEx)	EpiXcan	0.999461	gtex_bl	0.999981
5276	ENSG00000128886	ELL3	0.0293606	0.0485121	0.976577	0.0338048	0.0125715	0.0540562	0.136755	17	23	23	A1	Blood (GTEx)	EpiXcan	0.999461	gtex_bl	0.999981
5277	ENSG00000137806	NDUFAF1	-0.0291255	-0.129101	0.976765	0.027304	0.13692	1.57113e-11	1.2229e-10	10	12	12	A1	Blood (GTEx)	EpiXcan	0.999461	gtex_bl	0.999981
5278	ENSG00000140497	SCAMP2	0.0290779	0.013335	0.976802	0.140023	0.265321	1.89035e-22	3.51243e-21	12	15	15	A1	Blood (GTEx)	EpiXcan	0.999461	gtex_bl	0.999981
5279	ENSG00000133895	MEN1	0.0288816	0.00672862	0.976959	0.0108623	0.0477423	0.000135654	0.000500764	11	14	14	A1	Blood (GTEx)	EpiXcan	0.999461	gtex_bl	0.999981
5280	ENSG00000261824	LINC00662	0.0288712	-0.00399826	0.976967	0.0648768	0.254801	1.32115e-22	2.47681e-21	14	24	24	A1	Blood (GTEx)	EpiXcan	0.999461	gtex_bl	0.999981
5281	ENSG00000100814	CCNB1IP1	-0.0288239	0.280154	0.977005	0.0328293	0.0571971	2.24918e-05	9.17907e-05	17	20	20	A1	Blood (GTEx)	EpiXcan	0.999461	gtex_bl	0.999981
5282	ENSG00000113441	LNPEP	-0.028724	0.0122863	0.977085	0.0109883	0.0656885	5.10132e-06	2.25652e-05	23	26	26	A1	Blood (GTEx)	EpiXcan	0.999461	gtex_bl	0.999981
5283	ENSG00000176945	MUC20	-0.0285585	-0.00555557	0.977217	0.0450752	0.408546	5.12164e-39	2.62799e-37	17	29	29	A1	Blood (GTEx)	EpiXcan	0.999461	gtex_bl	0.999981
5284	ENSG00000134490	TMEM241	0.0283187	0.0601637	0.977408	0.00830854	0.0220669	0.0103007	0.0296552	12	15	15	A1	Blood (GTEx)	EpiXcan	0.999461	gtex_bl	0.999981
5285	ENSG00000168038	ULK4	-0.0281927	-0.0107196	0.977508	0.119008	0.29581	4.1507e-26	9.64712e-25	19	24	24	A1	Blood (GTEx)	EpiXcan	0.999461	gtex_bl	0.999981
5286	ENSG00000146425	DYNLT1	0.0280416	0.0299999	0.977629	0.0103599	0.0897419	1.09656e-07	5.83765e-07	2	3	3	A1	Blood (GTEx)	EpiXcan	0.999461	gtex_bl	0.999981
5287	ENSG00000164576	SAP30L	0.0276597	-0.144615	0.977934	0.013325	0.11875	6.96531e-10	4.69077e-09	23	31	31	A1	Blood (GTEx)	EpiXcan	0.999461	gtex_bl	0.999981
5288	ENSG00000136514	RTP4	-0.0276534	-0.0597608	0.977939	0.0173918	0.0688479	4.12246e-06	1.84556e-05	12	16	16	A1	Blood (GTEx)	EpiXcan	0.999461	gtex_bl	0.999981
5289	ENSG00000135686	KLHL36	0.0274223	0.0189969	0.978123	0.0350385	0.0683183	3.18415e-06	1.44293e-05	19	25	25	A1	Blood (GTEx)	EpiXcan	0.999461	gtex_bl	0.999981
5290	ENSG00000170242	USP47	0.0272721	0.0331197	0.978243	0.0352571	0.0593624	2.07077e-05	8.47426e-05	28	33	33	A1	Blood (GTEx)	EpiXcan	0.999461	gtex_bl	0.999981
5291	ENSG00000155542	SETD9	0.0271977	-0.00874012	0.978302	0.322265	0.467497	3.47264e-48	3.1093e-46	66	81	81	A1	Blood (GTEx)	EpiXcan	0.999461	gtex_bl	0.999981
5292	ENSG00000173530	TNFRSF10D	-0.0270821	-0.261519	0.978394	0.00783126	0.032803	0.00170165	0.00541806	12	15	15	A1	Blood (GTEx)	EpiXcan	0.999461	gtex_bl	0.999981
5293	ENSG00000107104	KANK1	0.0268969	0.013508	0.978542	0.0975883	0.0525323	5.31001e-05	0.000206113	59	88	88	A1	Blood (GTEx)	EpiXcan	0.999461	gtex_bl	0.999981
5294	ENSG00000115896	PLCL1	-0.0268263	-0.00790213	0.978598	0.0769388	0.225935	1.62068e-19	2.44864e-18	25	35	35	A1	Blood (GTEx)	EpiXcan	0.999461	gtex_bl	0.999981
5295	ENSG00000215041	NEURL4	-0.0267176	-0.00770182	0.978685	0.0165524	0.0317326	0.00172266	0.00547972	8	11	11	A1	Blood (GTEx)	EpiXcan	0.999461	gtex_bl	0.999981
5296	ENSG00000183323	CCDC125	-0.0267022	-0.00213271	0.978697	0.150001	0.282534	1.55567e-24	3.2787e-23	27	35	35	A1	Blood (GTEx)	EpiXcan	0.999461	gtex_bl	0.999981
5297	ENSG00000257433	AC004241.1	0.0265655	0.0115583	0.978806	0.113148	0.168781	2.09106e-14	2.08497e-13	33	36	36	A1	Blood (GTEx)	EpiXcan	0.999461	gtex_bl	0.999981
5298	ENSG00000166471	TMEM41B	-0.0264864	-0.0456318	0.978869	0.0830661	0.185115	3.478e-16	4.01038e-15	16	18	18	A1	Blood (GTEx)	EpiXcan	0.999461	gtex_bl	0.999981
5299	ENSG00000137285	TUBB2B	-0.0263793	0.0611108	0.978955	0.0468343	0.129161	1.22972e-10	8.76374e-10	5	8	8	A1	Blood (GTEx)	EpiXcan	0.999461	gtex_bl	0.999981
5300	ENSG00000151006	PRSS53	-0.0254038	-0.01513	0.979733	0.0256428	0.0832646	3.23173e-07	1.63685e-06	9	10	10	A1	Blood (GTEx)	EpiXcan	0.999912	gtex_bl	0.999981
5301	ENSG00000116641	DOCK7	0.0251952	-0.00229853	0.979899	0.0981661	0.0572611	2.70249e-05	0.00010899	62	76	76	A1	Blood (GTEx)	EpiXcan	0.999912	gtex_bl	0.999981
5302	ENSG00000206077	ZDHHC11B	0.0246877	0.370412	0.980304	0.00178741	0.069269	1.92403e-06	8.98756e-06	20	31	31	A1	Blood (GTEx)	EpiXcan	0.999912	gtex_bl	0.999981
5303	ENSG00000160213	CSTB	0.0241918	0.00218954	0.9807	0.189705	0.296845	2.97371e-26	7.0341e-25	21	28	28	A1	Blood (GTEx)	EpiXcan	0.999912	gtex_bl	0.999981
5304	ENSG00000162819	BROX	0.0241465	0.0382388	0.980736	0.004486	0.0473675	0.000119988	0.000445609	6	8	8	A1	Blood (GTEx)	EpiXcan	0.999912	gtex_bl	0.999981
5305	ENSG00000156876	SASS6	0.0232068	0.0881559	0.981485	0.025549	0.0613053	1.29885e-05	5.45417e-05	15	17	17	A1	Blood (GTEx)	EpiXcan	0.999912	gtex_bl	0.999981
5306	ENSG00000231663	AL355472.1	-0.023161	0.00351942	0.981522	0.0825972	0.18449	1.28601e-15	1.40399e-14	18	22	22	A1	Blood (GTEx)	EpiXcan	0.999912	gtex_bl	0.999981
5307	ENSG00000123124	WWP1	-0.0230152	-0.00459794	0.981638	0.00609223	0.0148387	0.034701	0.091275	3	3	3	A1	Blood (GTEx)	EpiXcan	0.999912	gtex_bl	0.999981
5308	ENSG00000147852	VLDLR	0.0230143	0.0410505	0.981639	0.0947952	0.188143	7.90794e-16	8.74791e-15	15	25	25	A1	Blood (GTEx)	EpiXcan	0.999912	gtex_bl	0.999981
5309	ENSG00000186281	GPAT2	0.022782	0.063651	0.981824	0.0110245	0.047974	0.000106545	0.000398266	6	7	7	A1	Blood (GTEx)	EpiXcan	0.999912	gtex_bl	0.999981
5310	ENSG00000196189	SEMA4A	-0.0226465	-0.0140794	0.981932	0.158277	0.277452	8.0119e-24	1.61217e-22	8	11	11	A1	Blood (GTEx)	EpiXcan	0.999912	gtex_bl	0.999981
5311	ENSG00000138018	SELENOI	-0.0225211	-0.0470652	0.982032	0.0583641	0.0869872	1.74352e-07	9.07191e-07	40	48	48	A1	Blood (GTEx)	EpiXcan	0.999912	gtex_bl	0.999981
5312	ENSG00000168056	LTBP3	-0.0222667	-0.0586956	0.982235	0.0381786	0.0505886	9.05356e-05	0.0003411	24	35	35	A1	Blood (GTEx)	EpiXcan	0.999912	gtex_bl	0.999981
5313	ENSG00000214309	MBLAC1	0.0221329	0.0118593	0.982342	0.13386	0.158786	1.83972e-13	1.69267e-12	37	45	45	A1	Blood (GTEx)	EpiXcan	0.999912	gtex_bl	0.999981
5314	ENSG00000198189	HSD17B11	0.021997	-0.00275172	0.98245	0.0523691	0.158708	2.62221e-13	2.38791e-12	31	33	33	A1	Blood (GTEx)	EpiXcan	0.999912	gtex_bl	0.999981
5315	ENSG00000130638	ATXN10	-0.0214444	-0.0501766	0.982891	0.0394681	0.0672615	4.75911e-06	2.11497e-05	33	41	41	A1	Blood (GTEx)	EpiXcan	0.999912	gtex_bl	0.999981
5316	ENSG00000234616	JRK	0.0204505	-0.00901339	0.983684	0.0463195	0.15627	4.32266e-13	3.85228e-12	15	26	26	A1	Blood (GTEx)	EpiXcan	0.999912	gtex_bl	0.999981
5317	ENSG00000145868	FBXO38	0.0202821	0.0269047	0.983818	0.100754	0.145346	5.29099e-12	4.2832e-11	27	33	33	A1	Blood (GTEx)	EpiXcan	0.999912	gtex_bl	0.999981
5318	ENSG00000156603	MED19	-0.0201983	0.0245626	0.983885	0.136142	0.135572	2.82293e-11	2.1386e-10	88	101	99	A1	Blood (GTEx)	EpiXcan	0.999912	gtex_bl	0.999981
5319	ENSG00000064999	ANKS1A	0.0197925	0.00503511	0.984209	0.0494554	0.036416	0.000619333	0.00210456	34	40	40	A1	Blood (GTEx)	EpiXcan	0.999912	gtex_bl	0.999981
5320	ENSG00000111647	UHRF1BP1L	-0.0195424	-0.0245141	0.984408	0.0218816	0.0794301	7.04619e-07	3.44587e-06	11	11	11	A1	Blood (GTEx)	EpiXcan	0.999912	gtex_bl	0.999981
5321	ENSG00000085231	AK6	-0.0193087	0.0539193	0.984595	0.050838	0.115252	1.13285e-09	7.4967e-09	14	18	18	A1	Blood (GTEx)	EpiXcan	0.999912	gtex_bl	0.999981
5322	ENSG00000172728	FUT10	-0.0192958	-0.023396	0.984605	0.102618	0.402732	1.14976e-37	5.36327e-36	23	31	31	A1	Blood (GTEx)	EpiXcan	0.999912	gtex_bl	0.999981
5323	ENSG00000151474	FRMD4A	0.0190505	-0.089149	0.984801	0.0388884	0.067496	5.18065e-06	2.28858e-05	23	31	31	A1	Blood (GTEx)	EpiXcan	0.999912	gtex_bl	0.999981
5324	ENSG00000204084	INPP5B	-0.0189741	0.00272122	0.984862	0.294383	0.436054	2.01362e-44	1.47602e-42	16	18	18	A1	Blood (GTEx)	EpiXcan	0.999912	gtex_bl	0.999981
5325	ENSG00000167202	TBC1D2B	-0.0185617	-0.032599	0.985191	0.0141599	0.120726	3.81797e-10	2.61342e-09	10	14	14	A1	Blood (GTEx)	EpiXcan	0.999912	gtex_bl	0.999981
5326	ENSG00000123643	SLC36A1	-0.0182121	0.00546075	0.98547	0.143753	0.320127	4.744e-29	1.32962e-27	45	56	56	A1	Blood (GTEx)	EpiXcan	0.999912	gtex_bl	0.999981
5327	ENSG00000118762	PKD2	-0.0177914	-0.0350001	0.985805	0.0494621	0.0893868	1.22364e-07	6.46775e-07	8	8	8	A1	Blood (GTEx)	EpiXcan	0.999912	gtex_bl	0.999981
5328	ENSG00000122547	EEPD1	-0.0169085	-0.159126	0.98651	0.00795804	0.0162477	0.0272242	0.0729379	14	17	17	A1	Blood (GTEx)	EpiXcan	0.999912	gtex_bl	0.999981
5329	ENSG00000134905	CARS2	-0.0168727	0.022907	0.986538	0.0488024	0.105869	7.57422e-09	4.58474e-08	19	22	22	A1	Blood (GTEx)	EpiXcan	0.999912	gtex_bl	0.999981
5330	ENSG00000111490	TBC1D30	-0.0159078	0.123386	0.987308	0.0522406	0.149003	2.19903e-12	1.84395e-11	32	41	41	A1	Blood (GTEx)	EpiXcan	0.999912	gtex_bl	0.999981
5331	ENSG00000175895	PLEKHF2	-0.0147322	0.0496375	0.988246	0.0269627	0.0332116	0.0012831	0.00416188	40	49	49	A1	Blood (GTEx)	EpiXcan	0.999912	gtex_bl	0.999981
5332	ENSG00000156113	KCNMA1	-0.0144405	0.0103201	0.988479	0.229197	0.357293	5.04142e-33	1.82765e-31	16	20	20	A1	Blood (GTEx)	EpiXcan	0.999912	gtex_bl	0.999981
5333	ENSG00000153339	TRAPPC8	0.0141615	0.132042	0.988701	0.0208808	0.0503502	8.34627e-05	0.000316239	31	36	36	A1	Blood (GTEx)	EpiXcan	0.999912	gtex_bl	0.999981
5334	ENSG00000116663	FBXO6	0.0139564	0.0195866	0.988865	0.00495142	0.0645159	7.45321e-06	3.22626e-05	2	3	3	A1	Blood (GTEx)	EpiXcan	0.999912	gtex_bl	0.999981
5335	ENSG00000174373	RALGAPA1	-0.0139323	-0.00530651	0.988884	0.0756863	0.197094	2.95106e-16	3.42647e-15	24	29	29	A1	Blood (GTEx)	EpiXcan	0.999912	gtex_bl	0.999981
5336	ENSG00000175416	CLTB	-0.0139091	-0.0669001	0.988902	0.0513816	0.102222	1.20204e-08	7.17194e-08	37	53	53	A1	Blood (GTEx)	EpiXcan	0.999912	gtex_bl	0.999981
5337	ENSG00000112701	SENP6	-0.0136083	-0.00317988	0.989143	0.274476	0.35228	4.71772e-32	1.61382e-30	46	54	54	A1	Blood (GTEx)	EpiXcan	0.999912	gtex_bl	0.999981
5338	ENSG00000146223	RPL7L1	0.0133163	0.0549628	0.989375	0.0274358	0.0933997	3.63643e-08	2.05479e-07	11	15	15	A1	Blood (GTEx)	EpiXcan	0.999912	gtex_bl	0.999981
5339	ENSG00000151948	GLT1D1	0.0132167	0.145493	0.989455	0.0102566	0.022623	0.00952499	0.0275348	7	7	7	A1	Blood (GTEx)	EpiXcan	0.999912	gtex_bl	0.999981
5340	ENSG00000105732	ZNF574	-0.0128118	-0.0724937	0.989778	0.00449883	0.018567	0.0179502	0.0494169	7	11	11	A1	Blood (GTEx)	EpiXcan	0.999912	gtex_bl	0.999981
5341	ENSG00000162378	ZYG11B	-0.0126273	-0.0317327	0.989925	0.00927566	0.0268509	0.00434918	0.0131809	21	28	28	A1	Blood (GTEx)	EpiXcan	0.999912	gtex_bl	0.999981
5342	ENSG00000167103	PIP5KL1	-0.012324	-0.107111	0.990167	0.0180273	0.083228	3.14497e-07	1.59715e-06	13	16	16	A1	Blood (GTEx)	EpiXcan	0.999912	gtex_bl	0.999981
5343	ENSG00000119227	PIGZ	0.0120234	0.146402	0.990407	0.0527654	0.0275059	0.00414791	0.0125881	63	83	83	A1	Blood (GTEx)	EpiXcan	0.999912	gtex_bl	0.999981
5344	ENSG00000054793	ATP9A	0.0118336	0.0193736	0.990558	0.183298	0.222371	7.03752e-19	1.02052e-17	60	73	73	A1	Blood (GTEx)	EpiXcan	0.999912	gtex_bl	0.999981
5345	ENSG00000120306	CYSTM1	0.0112583	-0.0134828	0.991017	0.00356132	0.0159804	0.0290502	0.0774617	6	11	11	A1	Blood (GTEx)	EpiXcan	0.999912	gtex_bl	0.999981
5346	ENSG00000133657	ATP13A3	0.0111838	0.0131909	0.991077	0.236474	0.343799	4.33754e-31	1.39439e-29	42	47	47	A1	Blood (GTEx)	EpiXcan	0.999912	gtex_bl	0.999981
5347	ENSG00000162522	KIAA1522	0.0109181	-0.0732927	0.991289	0.0617336	0.0723978	2.12158e-06	9.84828e-06	50	66	66	A1	Blood (GTEx)	EpiXcan	0.999912	gtex_bl	0.999981
5348	ENSG00000196455	PIK3R4	0.0107601	-0.0294379	0.991415	0.0350115	0.049144	8.91472e-05	0.000336344	17	23	23	A1	Blood (GTEx)	EpiXcan	0.999912	gtex_bl	0.999981
5349	ENSG00000149131	SERPING1	0.0107472	0.0377263	0.991425	0.0116315	0.0124407	0.0546802	0.138213	10	13	13	A1	Blood (GTEx)	EpiXcan	0.999912	gtex_bl	0.999981
5350	ENSG00000107185	RGP1	0.0106824	0.0085444	0.991477	0.0716944	0.13613	1.4945e-11	1.16597e-10	11	12	12	A1	Blood (GTEx)	EpiXcan	0.999912	gtex_bl	0.999981
5351	ENSG00000127578	WFIKKN1	-0.0106015	-0.00803772	0.991541	0.0847153	0.187813	8.61565e-16	9.52289e-15	12	14	14	A1	Blood (GTEx)	EpiXcan	0.999912	gtex_bl	0.999981
5352	ENSG00000111052	LIN7A	-0.0102664	0.116533	0.991809	0.0592092	0.0460376	0.000168219	0.00061334	73	88	88	A1	Blood (GTEx)	EpiXcan	0.999912	gtex_bl	0.999981
5353	ENSG00000109180	OCIAD1	-0.0101753	-0.0903875	0.991881	0.0193568	0.0639627	7.85785e-06	3.38276e-05	15	20	20	A1	Blood (GTEx)	EpiXcan	0.999912	gtex_bl	0.999981
5354	ENSG00000204252	HLA-DOA	-0.00990778	0.00345039	0.992095	0.0281963	0.0734996	1.50733e-06	7.12954e-06	18	21	21	A1	Blood (GTEx)	EpiXcan	0.999912	gtex_bl	0.999981
5355	ENSG00000171444	MCC	0.00987212	0.00348366	0.992123	0.0731025	0.238483	3.74879e-20	5.93974e-19	8	12	12	A1	Blood (GTEx)	EpiXcan	0.999912	gtex_bl	0.999981
5356	ENSG00000048544	MRPS10	-0.00985667	-0.00694506	0.992136	0.0227788	0.236175	5.81235e-20	9.09057e-19	5	19	19	A1	Blood (GTEx)	EpiXcan	0.999912	gtex_bl	0.999981
5357	ENSG00000167644	C19orf33	0.00962875	-0.00419708	0.992317	0.146206	0.193714	4.35193e-16	4.95808e-15	31	36	36	A1	Blood (GTEx)	EpiXcan	0.999912	gtex_bl	0.999981
5358	ENSG00000105963	ADAP1	0.00922175	0.00619767	0.992642	0.0957141	0.201727	9.77249e-17	1.19173e-15	37	43	43	A1	Blood (GTEx)	EpiXcan	0.999912	gtex_bl	0.999981
5359	ENSG00000261098	AP000766.1	-0.00912921	-0.0693955	0.992716	0.02481	0.0387942	0.000578874	0.00197261	11	13	13	A1	Blood (GTEx)	EpiXcan	0.999912	gtex_bl	0.999981
5360	ENSG00000133030	MPRIP	0.00887123	0.110615	0.992922	0.0142225	0.0384968	0.000674362	0.00227533	9	14	14	A1	Blood (GTEx)	EpiXcan	0.999912	gtex_bl	0.999981
5361	ENSG00000166685	COG1	-0.00867861	-0.0234079	0.993076	0.0172895	0.0993908	1.23982e-08	7.38082e-08	23	34	34	A1	Blood (GTEx)	EpiXcan	0.999912	gtex_bl	0.999981
5362	ENSG00000160214	RRP1	-0.00854072	-0.0411278	0.993186	0.00808165	0.0317836	0.00194155	0.00614378	14	28	28	A1	Blood (GTEx)	EpiXcan	0.999912	gtex_bl	0.999981
5363	ENSG00000106263	EIF3B	-0.00848308	-0.52366	0.993232	0.00144677	0.0180054	0.0204831	0.0558887	9	15	15	A1	Blood (GTEx)	EpiXcan	0.999912	gtex_bl	0.999981
5364	ENSG00000255153	TOLLIP-AS1	0.00823491	0.0978295	0.99343	0.0219871	0.0285421	0.00317066	0.00975772	15	23	23	A1	Blood (GTEx)	EpiXcan	0.999912	gtex_bl	0.999981
5365	ENSG00000176473	WDR25	-0.00810573	-0.00328404	0.993533	0.0829918	0.276759	1.13692e-24	2.41523e-23	7	10	10	A1	Blood (GTEx)	EpiXcan	0.999912	gtex_bl	0.999981
5366	ENSG00000215440	NPEPL1	0.00741927	0.0168953	0.99408	0.00670781	0.0242266	0.00680292	0.0200437	9	11	11	A1	Blood (GTEx)	EpiXcan	0.999912	gtex_bl	0.999981
5367	ENSG00000173272	MZT2A	0.00740853	0.0138287	0.994089	0.219031	0.414837	1.06213e-39	5.76011e-38	69	93	93	A1	Blood (GTEx)	EpiXcan	0.999912	gtex_bl	0.999981
5368	ENSG00000072415	MPP5	0.00699698	0.0565819	0.994417	0.00234832	0.0287727	0.00341139	0.0104576	4	5	5	A1	Blood (GTEx)	EpiXcan	0.999912	gtex_bl	0.999981
5369	ENSG00000135363	LMO2	-0.00683326	-0.0065467	0.994548	0.0256266	0.0514817	7.02609e-05	0.000268967	16	17	17	A1	Blood (GTEx)	EpiXcan	0.999912	gtex_bl	0.999981
5370	ENSG00000138738	PRDM5	-0.00683109	0.0175082	0.99455	0.12906	0.271493	8.72258e-24	1.74465e-22	52	62	62	A1	Blood (GTEx)	EpiXcan	0.999912	gtex_bl	0.999981
5371	ENSG00000255182	AC084125.2	-0.00670175	0.0164194	0.994653	0.0142783	0.0121144	0.0578557	0.14555	12	14	14	A1	Blood (GTEx)	EpiXcan	0.999912	gtex_bl	0.999981
5372	ENSG00000135976	ANKRD36	0.00662924	0.0619335	0.994711	0.00748708	0.0367068	0.000740172	0.0024792	5	6	6	A1	Blood (GTEx)	EpiXcan	0.999912	gtex_bl	0.999981
5373	ENSG00000249626	AC024560.2	0.00661526	0.0361331	0.994722	0.0047456	0.0120648	0.0573512	0.144363	16	21	21	A1	Blood (GTEx)	EpiXcan	0.999912	gtex_bl	0.999981
5374	ENSG00000131018	SYNE1	-0.00647528	-0.00290832	0.994834	0.0613585	0.0556399	3.58794e-05	0.000142588	56	72	72	A1	Blood (GTEx)	EpiXcan	0.999912	gtex_bl	0.999981
5375	ENSG00000157823	AP3S2	0.00628382	0.000410524	0.994986	0.173684	0.323888	1.73829e-29	5.06344e-28	39	53	53	A1	Blood (GTEx)	EpiXcan	0.999912	gtex_bl	0.999981
5376	ENSG00000145335	SNCA	-0.0062672	-0.00594215	0.995	0.0272961	0.0427742	0.000303363	0.00107068	22	25	25	A1	Blood (GTEx)	EpiXcan	0.999912	gtex_bl	0.999981
5377	ENSG00000136631	VPS45	-0.0061154	-0.0428152	0.995121	0.015764	0.022855	0.00835183	0.0242961	6	10	10	A1	Blood (GTEx)	EpiXcan	0.999912	gtex_bl	0.999981
5378	ENSG00000197020	ZNF100	0.00604986	-0.0201356	0.995173	0.38203	0.532865	2.82405e-57	4.28132e-55	15	18	18	A1	Blood (GTEx)	EpiXcan	0.999912	gtex_bl	0.999981
5379	ENSG00000004399	PLXND1	0.00603094	-0.0049512	0.995188	0.0208794	0.077802	7.70044e-07	3.74933e-06	13	18	18	A1	Blood (GTEx)	EpiXcan	0.999912	gtex_bl	0.999981
5380	ENSG00000164347	GFM2	-0.00541051	0.0922755	0.995683	0.0386799	0.0243941	0.00617523	0.0183116	30	33	33	A1	Blood (GTEx)	EpiXcan	0.999912	gtex_bl	0.999981
5381	ENSG00000167523	SPATA33	-0.0053399	0.00142049	0.995739	0.0371956	0.0542592	4.3392e-05	0.000170263	20	26	26	A1	Blood (GTEx)	EpiXcan	0.999912	gtex_bl	0.999981
5382	ENSG00000196247	ZNF107	-0.0052115	0.00844777	0.995842	0.0385141	0.110575	1.66955e-09	1.08422e-08	8	13	13	A1	Blood (GTEx)	EpiXcan	0.999912	gtex_bl	0.999981
5383	ENSG00000250462	LRRC37BP1	0.00510544	-0.0991931	0.995926	0.0210091	0.0280642	0.00345271	0.0105794	15	17	17	A1	Blood (GTEx)	EpiXcan	0.999912	gtex_bl	0.999981
5384	ENSG00000051596	THOC3	-0.00480619	-0.117144	0.996165	0.0212439	0.106149	5.39587e-09	3.3327e-08	15	22	22	A1	Blood (GTEx)	EpiXcan	0.999912	gtex_bl	0.999981
5385	ENSG00000132600	PRMT7	-0.00477582	-0.00369156	0.996189	0.0368728	0.208514	2.08181e-17	2.66795e-16	5	8	8	A1	Blood (GTEx)	EpiXcan	0.999912	gtex_bl	0.999981
5386	ENSG00000015676	NUDCD3	0.00475758	0.00823044	0.996204	0.0604037	0.131616	6.01301e-11	4.41981e-10	39	42	42	A1	Blood (GTEx)	EpiXcan	0.999912	gtex_bl	0.999981
5387	ENSG00000128311	TST	0.00461401	0.0314812	0.996319	0.0353275	0.0342447	0.0012625	0.00409804	26	31	31	A1	Blood (GTEx)	EpiXcan	0.999912	gtex_bl	0.999981
5388	ENSG00000177570	SAMD12	-0.00403851	0.00638618	0.996778	0.109542	0.209053	1.66537e-17	2.15916e-16	28	37	37	A1	Blood (GTEx)	EpiXcan	0.999912	gtex_bl	0.999981
5389	ENSG00000175166	PSMD2	-0.00394101	0.0219111	0.996856	0.00922155	0.106701	3.38287e-09	2.13183e-08	13	18	18	A1	Blood (GTEx)	EpiXcan	0.999912	gtex_bl	0.999981
5390	ENSG00000108773	KAT2A	0.00378796	0.0410862	0.996978	0.00913299	0.0533398	5.24169e-05	0.000203638	12	13	13	A1	Blood (GTEx)	EpiXcan	0.999912	gtex_bl	0.999981
5391	ENSG00000019169	MARCO	0.00376747	0.0157615	0.996994	0.0551669	0.191099	8.75419e-16	9.66801e-15	23	30	30	A1	Blood (GTEx)	EpiXcan	0.999912	gtex_bl	0.999981
5392	ENSG00000151632	AKR1C2	0.00345934	0.116793	0.99724	0.00428458	0.0723016	1.72682e-06	8.11749e-06	16	23	23	A1	Blood (GTEx)	EpiXcan	0.999912	gtex_bl	0.999981
5393	ENSG00000006453	BAIAP2L1	-0.00293699	0.00994961	0.997657	0.00883506	0.0285447	0.00321445	0.00987883	7	7	7	A1	Blood (GTEx)	EpiXcan	0.999912	gtex_bl	0.999981
5394	ENSG00000167291	TBC1D16	0.00288288	0.090785	0.9977	0.0389449	0.0627087	8.18234e-06	3.51225e-05	32	46	46	A1	Blood (GTEx)	EpiXcan	0.999912	gtex_bl	0.999981
5395	ENSG00000183486	MX2	-0.00256795	0.0133428	0.997951	0.0362735	0.135292	2.04693e-11	1.57395e-10	36	45	45	A1	Blood (GTEx)	EpiXcan	0.999912	gtex_bl	0.999981
5396	ENSG00000006607	FARP2	0.00210917	-0.015939	0.998317	0.0238864	0.196407	1.75314e-16	2.09951e-15	11	18	18	A1	Blood (GTEx)	EpiXcan	0.999912	gtex_bl	0.999981
5397	ENSG00000166444	ST5	0.0020247	0.0189007	0.998385	0.0402443	0.0563471	3.49103e-05	0.000138943	18	21	21	A1	Blood (GTEx)	EpiXcan	0.999912	gtex_bl	0.999981
5398	ENSG00000102595	UGGT2	-0.00195328	0.0014587	0.998442	0.0212925	0.0777067	8.10276e-07	3.93803e-06	11	14	14	A1	Blood (GTEx)	EpiXcan	0.999912	gtex_bl	0.999981
5399	ENSG00000107438	PDLIM1	-0.00155041	0.0656878	0.998763	0.0136095	0.0192635	0.0155182	0.0432029	18	21	21	A1	Blood (GTEx)	EpiXcan	0.999912	gtex_bl	0.999981
5400	ENSG00000203705	TATDN3	0.00138221	0.0584507	0.998897	0.0110384	0.0879589	1.5675e-07	8.20722e-07	7	11	11	A1	Blood (GTEx)	EpiXcan	0.999912	gtex_bl	0.999981
5401	ENSG00000205707	ETFRF1	-0.00131933	-0.0358472	0.998947	0.010495	0.0537697	4.43013e-05	0.000173575	8	10	10	A1	Blood (GTEx)	EpiXcan	0.999912	gtex_bl	0.999981
5402	ENSG00000163281	GNPDA2	0.00113412	0.00410647	0.999095	0.0897659	0.169277	4.14927e-14	4.03172e-13	18	19	19	A1	Blood (GTEx)	EpiXcan	0.999912	gtex_bl	0.999981
5403	ENSG00000230074	AL162231.2	-0.00093679	-0.182489	0.999253	0.0191659	0.097063	2.87596e-08	1.64388e-07	19	24	24	A1	Blood (GTEx)	EpiXcan	0.999912	gtex_bl	0.999981
5404	ENSG00000123360	PDE1B	0.000810863	0.0247373	0.999353	0.0341277	0.0726882	1.81307e-06	8.4871e-06	35	38	38	A1	Blood (GTEx)	EpiXcan	0.999912	gtex_bl	0.999981
5405	ENSG00000261338	AC021016.2	-0.000705744	0.00224197	0.999437	0.207703	0.258636	5.15169e-22	9.27512e-21	37	49	49	A1	Blood (GTEx)	EpiXcan	0.999912	gtex_bl	0.999981
5406	ENSG00000103966	EHD4	0.000664627	-0.172604	0.99947	0.0125346	0.0698977	2.66206e-06	1.22043e-05	26	35	35	A1	Blood (GTEx)	EpiXcan	0.999912	gtex_bl	0.999981
5407	ENSG00000171943	SRGAP2C	-0.000544171	0.0195705	0.999566	0.00939265	0.127257	1.38945e-10	9.86514e-10	4	7	7	A1	Blood (GTEx)	EpiXcan	0.999912	gtex_bl	0.999981
5408	ENSG00000172687	ZNF738	0.000342993	0.0151746	0.999726	0.139068	0.205734	3.86866e-17	4.87825e-16	27	37	37	A1	Blood (GTEx)	EpiXcan	0.999912	gtex_bl	0.999981
5409	ENSG00000054611	TBC1D22A	-0.00034205	0.0137409	0.999727	0.0317367	0.0356644	0.000831895	0.00276628	21	32	32	A1	Blood (GTEx)	EpiXcan	0.999912	gtex_bl	0.999981
5410	ENSG00000156966	B3GNT7	-8.06524e-05	-0.0856666	0.999936	0.00717595	0.0419372	0.000341335	0.00119521	10	14	14	A1	Blood (GTEx)	EpiXcan	0.999936	gtex_bl	0.99999

### Sheet: Blood (STARNET)
	gene	gene_name	zscore	effect_size	pvalue	var_g	pred_perf_r2	pred_perf_pval	pred_perf_qval	n_snps_used	n_snps_in_cov	n_snps_in_model	gwas	tissue	method	gwas_fdr	Tissue.keyword	fdr_all
1	ENSG00000174444	RPL4	-4.33889	-4.07409	1.43205e-05	0.0119924	0.0246936	0.00102103	0.00252834	6	18	8	A1	Blood (STARNET)	EpiXcan	0.0833309	starnet_bld	0.182264
2	ENSG00000165275	TRMT10B	-3.52195	-2.33356	0.000428379	0.0271756	0.0185204	0.00426003	0.00990948	25	33	29	A1	Blood (STARNET)	EpiXcan	0.993576	starnet_bld	0.796835
3	ENSG00000075399	VPS9D1	-3.327	-1.6271	0.000877872	0.0453022	0.189801	2.59566e-22	2.40873e-21	14	28	22	A1	Blood (STARNET)	EpiXcan	0.993576	starnet_bld	0.974716
4	ENSG00000106049	HIBADH	-3.30819	-2.10231	0.000939027	0.0232968	0.0747824	4.67474e-09	1.94364e-08	13	18	14	A1	Blood (STARNET)	EpiXcan	0.993576	starnet_bld	0.982235
5	ENSG00000081870	HSPB11	-3.2357	-3.33902	0.00121344	0.00952542	0.054736	5.81189e-07	2.04135e-06	12	15	14	A1	Blood (STARNET)	EpiXcan	0.993576	starnet_bld	0.999981
6	ENSG00000129295	LRRC6	-3.16436	-0.678741	0.00155424	0.23881	0.500788	1.28727e-75	7.01274e-74	54	69	67	A1	Blood (STARNET)	EpiXcan	0.993576	starnet_bld	0.999981
7	ENSG00000178199	ZC3H12D	3.15454	1.69551	0.00160749	0.0455975	0.083692	4.34894e-10	1.94967e-09	17	31	20	A1	Blood (STARNET)	EpiXcan	0.993576	starnet_bld	0.999981
8	ENSG00000221890	NPTXR	3.13479	0.927999	0.00171976	0.118609	0.31399	7.53316e-40	1.42302e-38	19	27	23	A1	Blood (STARNET)	EpiXcan	0.993576	starnet_bld	0.999981
9	ENSG00000119723	COQ6	3.1228	2.27117	0.00179137	0.0231094	0.015703	0.0086493	0.0194992	24	29	25	A1	Blood (STARNET)	EpiXcan	0.993576	starnet_bld	0.999981
10	ENSG00000140403	DNAJA4	2.98884	1.29163	0.0028004	0.0570856	0.0832611	6.26023e-10	2.76588e-09	22	44	24	A1	Blood (STARNET)	EpiXcan	0.993576	starnet_bld	0.999981
11	ENSG00000184007	PTP4A2	-2.98602	-4.64132	0.00282634	0.00594241	0.0232378	0.00136279	0.00333738	9	13	12	A1	Blood (STARNET)	EpiXcan	0.993576	starnet_bld	0.999981
12	ENSG00000079257	LXN	2.94315	1.17217	0.00324894	0.0633384	0.133906	1.18724e-15	7.63327e-15	29	42	37	A1	Blood (STARNET)	EpiXcan	0.993576	starnet_bld	0.999981
13	ENSG00000130204	TOMM40	2.93931	5.8357	0.00328945	0.00279651	0.0120014	0.0219799	0.0473136	8	13	12	A1	Blood (STARNET)	EpiXcan	0.993576	starnet_bld	0.999981
14	ENSG00000243646	IL10RB	2.88587	1.39002	0.00390334	0.0402023	0.0992158	1.0598e-11	5.29161e-11	17	27	20	A1	Blood (STARNET)	EpiXcan	0.993576	starnet_bld	0.999981
15	ENSG00000119725	ZNF410	-2.88479	-1.61256	0.00391679	0.0365172	0.0249295	0.000836479	0.00209515	26	38	33	A1	Blood (STARNET)	EpiXcan	0.993576	starnet_bld	0.999981
16	ENSG00000243317	C7orf73	2.877	0.93323	0.00401476	0.101581	0.16849	3.92794e-20	3.28531e-19	14	26	17	A1	Blood (STARNET)	EpiXcan	0.993576	starnet_bld	0.999981
17	ENSG00000177674	AGTRAP	2.86161	2.6379	0.00421494	0.0146754	0.0787938	1.84053e-09	7.86138e-09	8	14	9	A1	Blood (STARNET)	EpiXcan	0.993576	starnet_bld	0.999981
18	ENSG00000171130	ATP6V0E2	-2.86152	-0.705997	0.0042161	0.159496	0.348019	4.04058e-47	9.46395e-46	39	54	53	A1	Blood (STARNET)	EpiXcan	0.993576	starnet_bld	0.999981
19	ENSG00000261373	VPS9D1-AS1	-2.83948	-1.17322	0.00451865	0.0652788	0.228346	1.10219e-27	1.31092e-26	9	21	13	A1	Blood (STARNET)	EpiXcan	0.993576	starnet_bld	0.999981
20	ENSG00000136478	TEX2	-2.83266	-2.34359	0.00461631	0.0155629	0.0176947	0.00508979	0.0117523	12	20	14	A1	Blood (STARNET)	EpiXcan	0.993576	starnet_bld	0.999981
21	ENSG00000233609	RPL10P19	2.83165	1.72419	0.0046309	0.0281273	0.0985791	9.66753e-12	4.84289e-11	14	44	19	A1	Blood (STARNET)	EpiXcan	0.993576	starnet_bld	0.999981
22	ENSG00000141562	NARF	2.79629	2.61223	0.00516937	0.0145165	0.0147403	0.00987332	0.0221112	18	47	21	A1	Blood (STARNET)	EpiXcan	0.993576	starnet_bld	0.999981
23	ENSG00000075142	SRI	-2.77691	-0.743258	0.00548779	0.173213	0.252772	1.49042e-30	1.97907e-29	14	25	24	A1	Blood (STARNET)	EpiXcan	0.993576	starnet_bld	0.999981
24	ENSG00000257949	TEN1	2.7763	1.07436	0.0054981	0.0593101	0.129896	4.02284e-15	2.50847e-14	4	9	6	A1	Blood (STARNET)	EpiXcan	0.993576	starnet_bld	0.999981
25	ENSG00000152219	ARL14EP	-2.76714	-0.581334	0.00565497	0.227636	0.480807	6.81142e-71	3.2984e-69	21	29	27	A1	Blood (STARNET)	EpiXcan	0.993576	starnet_bld	0.999981
26	ENSG00000007402	CACNA2D2	-2.76051	-1.8739	0.00577117	0.0264906	0.0280738	0.000389334	0.00101021	19	35	24	A1	Blood (STARNET)	EpiXcan	0.993576	starnet_bld	0.999981
27	ENSG00000093144	ECHDC1	-2.75327	-1.70212	0.00590035	0.0435602	0.0956163	2.43695e-11	1.18905e-10	10	26	17	A1	Blood (STARNET)	EpiXcan	0.993576	starnet_bld	0.999981
28	ENSG00000197372	ZNF675	-2.75265	-1.27314	0.00591151	0.0381854	0.0289922	0.000341064	0.000892177	27	45	36	A1	Blood (STARNET)	EpiXcan	0.993576	starnet_bld	0.999981
29	ENSG00000100889	PCK2	-2.74813	-1.39649	0.00599357	0.039506	0.10547	1.61192e-12	8.52635e-12	3	5	3	A1	Blood (STARNET)	EpiXcan	0.993576	starnet_bld	0.999981
30	ENSG00000213839	TMX2P1	2.72537	1.79769	0.00642286	0.0324111	0.0354674	3.34617e-05	9.84409e-05	14	75	15	A1	Blood (STARNET)	EpiXcan	0.993576	starnet_bld	0.999981
31	ENSG00000088179	PTPN4	2.72035	2.6537	0.00652129	0.00927134	0.022183	0.00183431	0.00442462	12	20	14	A1	Blood (STARNET)	EpiXcan	0.993576	starnet_bld	0.999981
32	ENSG00000143851	PTPN7	-2.68833	-2.53057	0.00718106	0.011386	0.143515	1.0111e-16	6.92782e-16	15	26	20	A1	Blood (STARNET)	EpiXcan	0.993576	starnet_bld	0.999981
33	ENSG00000164707	SLC13A4	-2.6879	-1.21085	0.0071902	0.0536861	0.0951023	3.44797e-11	1.66372e-10	19	38	23	A1	Blood (STARNET)	EpiXcan	0.993576	starnet_bld	0.999981
34	ENSG00000105393	BABAM1	-2.67851	-1.92167	0.0073951	0.0178269	0.0924706	5.5742e-11	2.64471e-10	30	46	38	A1	Blood (STARNET)	EpiXcan	0.993576	starnet_bld	0.999981
35	ENSG00000069712	KIAA1107	-2.6722	-2.50276	0.00753561	0.0114319	0.0375189	4.53592e-05	0.000131571	12	27	18	A1	Blood (STARNET)	EpiXcan	0.993576	starnet_bld	0.999981
36	ENSG00000146070	PLA2G7	2.66857	1.18009	0.00761748	0.0608798	0.0932529	5.61643e-11	2.66268e-10	48	79	66	A1	Blood (STARNET)	EpiXcan	0.993576	starnet_bld	0.999981
37	ENSG00000105983	LMBR1	-2.65338	-1.15976	0.0079691	0.0553209	0.0302476	0.000270691	0.000714832	48	85	56	A1	Blood (STARNET)	EpiXcan	0.993576	starnet_bld	0.999981
38	ENSG00000166548	TK2	-2.6527	-1.43271	0.00798502	0.0524047	0.157497	2.40865e-18	1.82677e-17	11	25	17	A1	Blood (STARNET)	EpiXcan	0.993576	starnet_bld	0.999981
39	ENSG00000138095	LRPPRC	-2.64017	-1.68731	0.00828638	0.030085	0.131437	2.50996e-15	1.58454e-14	32	79	47	A1	Blood (STARNET)	EpiXcan	0.993576	starnet_bld	0.999981
40	ENSG00000166341	DCHS1	2.62921	0.821796	0.00855831	0.118077	0.308547	1.01906e-38	1.85328e-37	47	73	60	A1	Blood (STARNET)	EpiXcan	0.993576	starnet_bld	0.999981
41	ENSG00000124151	NCOA3	-2.61898	-1.99123	0.00881933	0.01721	0.0251208	0.00085447	0.00213801	15	33	18	A1	Blood (STARNET)	EpiXcan	0.993576	starnet_bld	0.999981
42	ENSG00000143013	LMO4	2.61665	2.60013	0.00887967	0.0126274	0.0142986	0.0125906	0.0279047	17	35	20	A1	Blood (STARNET)	EpiXcan	0.993576	starnet_bld	0.999981
43	ENSG00000198728	LDB1	2.60558	2.09715	0.00917189	0.0209209	0.0158277	0.00860995	0.0194173	16	19	17	A1	Blood (STARNET)	EpiXcan	0.993576	starnet_bld	0.999981
44	ENSG00000100731	PCNX1	2.59808	0.817945	0.00937479	0.102394	0.153822	6.03242e-18	4.47499e-17	26	36	29	A1	Blood (STARNET)	EpiXcan	0.993576	starnet_bld	0.999981
45	ENSG00000239415	AP001469.3	-2.59256	-2.43472	0.00952636	0.0124886	0.0474989	4.5062e-06	1.45243e-05	13	34	17	A1	Blood (STARNET)	EpiXcan	0.993576	starnet_bld	0.999981
46	ENSG00000115241	PPM1G	-2.59029	-2.57186	0.0095896	0.0110644	0.0313564	0.00018981	0.000512671	6	15	7	A1	Blood (STARNET)	EpiXcan	0.993576	starnet_bld	0.999981
47	ENSG00000096717	SIRT1	-2.58988	-0.919507	0.00960102	0.0750356	0.165671	1.35398e-19	1.10298e-18	24	39	31	A1	Blood (STARNET)	EpiXcan	0.993576	starnet_bld	0.999981
48	ENSG00000112137	PHACTR1	-2.58968	-1.63475	0.00960651	0.033458	0.0524532	1.13799e-06	3.87145e-06	30	51	33	A1	Blood (STARNET)	EpiXcan	0.993576	starnet_bld	0.999981
49	ENSG00000110697	PITPNM1	-2.58348	-6.32563	0.00978079	0.00146919	0.0518268	1.3733e-06	4.63451e-06	2	18	5	A1	Blood (STARNET)	EpiXcan	0.993576	starnet_bld	0.999981
50	ENSG00000121578	B4GALT4	2.57254	0.589382	0.0100954	0.244697	0.333381	1.46379e-42	2.99206e-41	32	45	34	A1	Blood (STARNET)	EpiXcan	0.993576	starnet_bld	0.999981
51	ENSG00000172716	SLFN11	-2.565	-2.55012	0.0103175	0.0125986	0.0140689	0.0130604	0.0289019	19	42	28	A1	Blood (STARNET)	EpiXcan	0.993576	starnet_bld	0.999981
52	ENSG00000198015	MRPL42	-2.56273	-0.972039	0.0103852	0.0852219	0.14216	6.13316e-17	4.25728e-16	16	39	17	A1	Blood (STARNET)	EpiXcan	0.993576	starnet_bld	0.999981
53	ENSG00000122591	FAM126A	-2.56145	-3.57167	0.0104236	0.00507218	0.0238247	0.00107918	0.00266423	3	5	4	A1	Blood (STARNET)	EpiXcan	0.993576	starnet_bld	0.999981
54	ENSG00000143753	DEGS1	2.55689	0.497514	0.0105614	0.26444	0.266134	2.39503e-33	3.54261e-32	42	56	48	A1	Blood (STARNET)	EpiXcan	0.993576	starnet_bld	0.999981
55	ENSG00000131981	LGALS3	2.53618	1.28028	0.0112069	0.0433585	0.077533	2.35825e-09	9.99923e-09	19	45	21	A1	Blood (STARNET)	EpiXcan	0.993576	starnet_bld	0.999981
56	ENSG00000180549	FUT7	-2.52719	-1.16588	0.0114978	0.0462545	0.120189	4.7775e-14	2.78148e-13	17	30	24	A1	Blood (STARNET)	EpiXcan	0.993576	starnet_bld	0.999981
57	ENSG00000188846	RPL14	2.52204	1.34022	0.0116675	0.0423518	0.0621409	1.14424e-07	4.3163e-07	11	30	11	A1	Blood (STARNET)	EpiXcan	0.993576	starnet_bld	0.999981
58	ENSG00000264247	LINC00909	2.51473	1.50857	0.0119123	0.0452092	0.0408642	2.16876e-05	6.51375e-05	29	48	35	A1	Blood (STARNET)	EpiXcan	0.993576	starnet_bld	0.999981
59	ENSG00000136877	FPGS	2.51259	1.62223	0.0119849	0.0515544	0.0407447	2.24227e-05	6.72294e-05	31	43	38	A1	Blood (STARNET)	EpiXcan	0.993576	starnet_bld	0.999981
60	ENSG00000164088	PPM1M	2.51099	1.22883	0.0120392	0.0498544	0.160798	9.15765e-19	7.09529e-18	8	16	9	A1	Blood (STARNET)	EpiXcan	0.993576	starnet_bld	0.999981
61	ENSG00000178718	RPP25	2.50446	4.33375	0.0122639	0.00860091	0.0309386	0.000218795	0.000585133	6	14	7	A1	Blood (STARNET)	EpiXcan	0.993576	starnet_bld	0.999981
62	ENSG00000001630	CYP51A1	-2.5019	-1.20538	0.0123529	0.0527992	0.0824287	8.82887e-10	3.84781e-09	31	40	38	A1	Blood (STARNET)	EpiXcan	0.993576	starnet_bld	0.999981
63	ENSG00000084112	SSH1	2.49941	0.956158	0.0124401	0.0904389	0.0901575	1.26488e-10	5.85114e-10	39	54	43	A1	Blood (STARNET)	EpiXcan	0.993576	starnet_bld	0.999981
64	ENSG00000239697	TNFSF12	-2.49642	-5.07158	0.0125455	0.00250698	0.0629186	1.11788e-07	4.21814e-07	6	13	9	A1	Blood (STARNET)	EpiXcan	0.993576	starnet_bld	0.999981
65	ENSG00000268362	AC092279.1	2.49162	0.410267	0.0127163	0.390397	0.564429	5.2816e-93	4.35483e-91	74	96	86	A1	Blood (STARNET)	EpiXcan	0.993576	starnet_bld	0.999981
66	ENSG00000258768	AL356019.2	-2.48931	-1.19391	0.012799	0.0554738	0.0750615	5.4561e-09	2.26158e-08	23	39	24	A1	Blood (STARNET)	EpiXcan	0.993576	starnet_bld	0.999981
67	ENSG00000114738	MAPKAPK3	2.48512	1.47065	0.0129506	0.0359109	0.109121	1.18588e-12	6.33318e-12	22	50	29	A1	Blood (STARNET)	EpiXcan	0.993576	starnet_bld	0.999981
68	ENSG00000204149	AGAP6	2.47621	1.34663	0.0132786	0.0349711	0.0987647	1.42557e-11	7.06305e-11	9	28	20	A1	Blood (STARNET)	EpiXcan	0.993576	starnet_bld	0.999981
69	ENSG00000110871	COQ5	-2.4642	-0.90994	0.013732	0.0785449	0.271402	5.35963e-33	7.85157e-32	41	54	53	A1	Blood (STARNET)	EpiXcan	0.993576	starnet_bld	0.999981
70	ENSG00000204934	ATP6V0E2-AS1	-2.46386	-2.09638	0.0137449	0.015318	0.0358836	6.4047e-05	0.000182566	24	34	29	A1	Blood (STARNET)	EpiXcan	0.993576	starnet_bld	0.999981
71	ENSG00000204923	FBXO48	2.46197	2.57582	0.0138174	0.00822954	0.0341502	9.56464e-05	0.0002666	3	5	5	A1	Blood (STARNET)	EpiXcan	0.993576	starnet_bld	0.999981
72	ENSG00000141959	PFKL	2.4515	1.40275	0.0142262	0.0279659	0.0718506	9.95203e-09	4.04142e-08	15	26	20	A1	Blood (STARNET)	EpiXcan	0.993576	starnet_bld	0.999981
73	ENSG00000105662	CRTC1	2.45015	16.2179	0.0142798	0.000282625	0.01605	0.00828293	0.0187075	3	9	4	A1	Blood (STARNET)	EpiXcan	0.993576	starnet_bld	0.999981
74	ENSG00000138772	ANXA3	-2.44965	-0.60533	0.0142995	0.188049	0.186025	3.5008e-23	3.41216e-22	37	86	43	A1	Blood (STARNET)	EpiXcan	0.993576	starnet_bld	0.999981
75	ENSG00000013016	EHD3	2.44756	1.01286	0.0143828	0.0769247	0.136718	7.94621e-16	5.19376e-15	25	54	31	A1	Blood (STARNET)	EpiXcan	0.993576	starnet_bld	0.999981
76	ENSG00000113595	TRIM23	-2.44731	-3.20313	0.0143925	0.00880619	0.0100293	0.0375324	0.0781983	14	19	18	A1	Blood (STARNET)	EpiXcan	0.993576	starnet_bld	0.999981
77	ENSG00000168476	REEP4	-2.44531	-1.22761	0.0144728	0.0367482	0.0767391	1.9019e-09	8.12067e-09	26	49	35	A1	Blood (STARNET)	EpiXcan	0.993576	starnet_bld	0.999981
78	ENSG00000247271	ZBED5-AS1	2.44317	0.943749	0.0145588	0.0606967	0.0304362	0.000177079	0.000479771	61	88	72	A1	Blood (STARNET)	EpiXcan	0.993576	starnet_bld	0.999981
79	ENSG00000211753	TRBV28	2.4388	0.451958	0.0147363	0.307683	0.523906	1.27341e-80	7.54343e-79	43	74	52	A1	Blood (STARNET)	EpiXcan	0.993576	starnet_bld	0.999981
80	ENSG00000101057	MYBL2	-2.43346	-0.832011	0.0149551	0.0841654	0.233125	8.87355e-29	1.09821e-27	18	35	22	A1	Blood (STARNET)	EpiXcan	0.993576	starnet_bld	0.999981
81	ENSG00000122696	SLC25A51	2.43285	1.37078	0.0149805	0.045272	0.103421	3.94979e-12	2.03889e-11	14	20	14	A1	Blood (STARNET)	EpiXcan	0.993576	starnet_bld	0.999981
82	ENSG00000106069	CHN2	2.42939	0.931771	0.0151244	0.0790721	0.131305	1.03381e-15	6.68552e-15	22	43	23	A1	Blood (STARNET)	EpiXcan	0.993576	starnet_bld	0.999981
83	ENSG00000173801	JUP	-2.42676	-0.513197	0.0152344	0.320907	0.681766	5.63228e-132	1.09096e-129	16	23	19	A1	Blood (STARNET)	EpiXcan	0.993576	starnet_bld	0.999981
84	ENSG00000178053	MLF1	-2.42632	-1.46417	0.0152527	0.0336614	0.0547485	7.52589e-07	2.61424e-06	20	41	26	A1	Blood (STARNET)	EpiXcan	0.993576	starnet_bld	0.999981
85	ENSG00000042832	TG	2.42263	0.925897	0.0154086	0.0728651	0.292513	2.81713e-36	4.62684e-35	44	67	56	A1	Blood (STARNET)	EpiXcan	0.993576	starnet_bld	0.999981
86	ENSG00000134222	PSRC1	-2.42097	-0.855305	0.0154791	0.0821838	0.144047	1.33665e-16	9.14301e-16	19	29	21	A1	Blood (STARNET)	EpiXcan	0.993576	starnet_bld	0.999981
87	ENSG00000148572	NRBF2	-2.4145	-1.20378	0.015757	0.037	0.046079	5.62272e-06	1.7943e-05	31	85	39	A1	Blood (STARNET)	EpiXcan	0.993576	starnet_bld	0.999981
88	ENSG00000150753	CCT5	2.41026	1.4864	0.0159411	0.0275999	0.0222536	0.00149788	0.00365061	39	53	46	A1	Blood (STARNET)	EpiXcan	0.993576	starnet_bld	0.999981
89	ENSG00000187741	FANCA	2.40848	0.705801	0.0160193	0.102046	0.280496	2.34009e-34	3.58745e-33	16	39	26	A1	Blood (STARNET)	EpiXcan	0.993576	starnet_bld	0.999981
90	ENSG00000215845	TSTD1	-2.40614	-1.38154	0.0161223	0.0339171	0.105226	2.79951e-12	1.45869e-11	13	25	17	A1	Blood (STARNET)	EpiXcan	0.993576	starnet_bld	0.999981
91	ENSG00000216490	IFI30	-2.402	-1.44851	0.0163058	0.0341708	0.0558863	5.85059e-07	2.05334e-06	34	58	40	A1	Blood (STARNET)	EpiXcan	0.993576	starnet_bld	0.999981
92	ENSG00000131242	RAB11FIP4	2.3975	0.667772	0.0165073	0.109582	0.136343	6.52226e-16	4.2768e-15	44	113	54	A1	Blood (STARNET)	EpiXcan	0.993576	starnet_bld	0.999981
93	ENSG00000135926	TMBIM1	2.39738	1.73915	0.0165126	0.0142741	0.0219911	0.00148964	0.0036327	13	18	14	A1	Blood (STARNET)	EpiXcan	0.993576	starnet_bld	0.999981
94	ENSG00000118922	KLF12	2.39527	0.941366	0.016608	0.0625896	0.0851606	4.67145e-10	2.08812e-09	36	61	42	A1	Blood (STARNET)	EpiXcan	0.993576	starnet_bld	0.999981
95	ENSG00000168237	GLYCTK	2.39495	1.18219	0.0166226	0.0503525	0.139817	2.38882e-16	1.60965e-15	17	36	21	A1	Blood (STARNET)	EpiXcan	0.993576	starnet_bld	0.999981
96	ENSG00000031081	ARHGAP31	-2.39074	-1.63395	0.0168144	0.0227543	0.0505115	2.0367e-06	6.77216e-06	13	15	14	A1	Blood (STARNET)	EpiXcan	0.993576	starnet_bld	0.999981
97	ENSG00000196922	ZNF252P	2.38871	1.11648	0.0169079	0.0548638	0.13406	8.52857e-16	5.55359e-15	12	20	14	A1	Blood (STARNET)	EpiXcan	0.993576	starnet_bld	0.999981
98	ENSG00000173409	ARV1	2.38187	2.12755	0.0172249	0.0111366	0.022936	0.00147615	0.00360196	10	14	11	A1	Blood (STARNET)	EpiXcan	0.993576	starnet_bld	0.999981
99	ENSG00000254685	FPGT	2.37864	0.623201	0.0173765	0.159019	0.210628	3.00958e-25	3.21593e-24	20	22	22	A1	Blood (STARNET)	EpiXcan	0.993576	starnet_bld	0.999981
100	ENSG00000185989	RASA3	2.37699	1.83078	0.0174546	0.0204938	0.0341488	9.25199e-05	0.000258298	17	38	23	A1	Blood (STARNET)	EpiXcan	0.993576	starnet_bld	0.999981
101	ENSG00000049192	ADAMTS6	-2.37564	-1.01548	0.0175183	0.0795436	0.148815	3.29417e-17	2.34532e-16	36	64	50	A1	Blood (STARNET)	EpiXcan	0.993576	starnet_bld	0.999981
102	ENSG00000169710	FASN	2.37105	1.84838	0.0177378	0.0194192	0.0239877	0.00105831	0.00261641	17	62	18	A1	Blood (STARNET)	EpiXcan	0.993576	starnet_bld	0.999981
103	ENSG00000132832	LINC01260	2.37012	0.92673	0.0177823	0.0757442	0.23869	1.10833e-28	1.36754e-27	45	87	57	A1	Blood (STARNET)	EpiXcan	0.993576	starnet_bld	0.999981
104	ENSG00000101019	UQCC1	-2.3635	-8.2326	0.0181034	0.00090631	0.0311594	0.000217179	0.000581192	9	16	13	A1	Blood (STARNET)	EpiXcan	0.993576	starnet_bld	0.999981
105	ENSG00000115652	UXS1	2.35991	1.43428	0.0182793	0.0348251	0.0236972	0.00127962	0.00314189	49	97	65	A1	Blood (STARNET)	EpiXcan	0.993576	starnet_bld	0.999981
106	ENSG00000064547	LPAR2	-2.3571	-1.30551	0.0184183	0.0416651	0.0921609	8.10715e-11	3.80799e-10	6	12	8	A1	Blood (STARNET)	EpiXcan	0.993576	starnet_bld	0.999981
107	ENSG00000076555	ACACB	-2.35504	-0.887477	0.0185205	0.0805273	0.205557	3.35713e-24	3.41392e-23	33	82	40	A1	Blood (STARNET)	EpiXcan	0.993576	starnet_bld	0.999981
108	ENSG00000088451	TGDS	2.35463	2.55652	0.0185413	0.00862243	0.0209619	0.00248152	0.00589374	14	17	17	A1	Blood (STARNET)	EpiXcan	0.993576	starnet_bld	0.999981
109	ENSG00000177873	ZNF619	2.35048	2.89111	0.0187492	0.00804865	0.0215315	0.00209537	0.00502649	4	5	5	A1	Blood (STARNET)	EpiXcan	0.993576	starnet_bld	0.999981
110	ENSG00000125347	IRF1	2.34661	1.98966	0.0189449	0.0167173	0.025243	0.000838792	0.00210051	11	21	13	A1	Blood (STARNET)	EpiXcan	0.993576	starnet_bld	0.999981
111	ENSG00000133561	GIMAP6	2.34646	2.14017	0.0189529	0.0118651	0.0423051	1.33616e-05	4.10813e-05	7	31	8	A1	Blood (STARNET)	EpiXcan	0.993576	starnet_bld	0.999981
112	ENSG00000103313	MEFV	2.33287	1.46535	0.019655	0.0303953	0.0833209	6.10268e-10	2.6992e-09	11	25	15	A1	Blood (STARNET)	EpiXcan	0.997717	starnet_bld	0.999981
113	ENSG00000198898	CAPZA2	2.3314	1.96355	0.0197321	0.0134798	0.0221698	0.00166993	0.00405133	14	23	16	A1	Blood (STARNET)	EpiXcan	0.997717	starnet_bld	0.999981
114	ENSG00000135318	NT5E	2.31256	0.545683	0.020747	0.177039	0.273535	1.00298e-33	1.49261e-32	35	52	37	A1	Blood (STARNET)	EpiXcan	0.997717	starnet_bld	0.999981
115	ENSG00000258733	LINC02328	2.30398	1.45096	0.0212237	0.0306476	0.0720889	1.14023e-08	4.61348e-08	5	12	5	A1	Blood (STARNET)	EpiXcan	0.997717	starnet_bld	0.999981
116	ENSG00000167325	RRM1	-2.30055	-0.912578	0.0214171	0.072171	0.125971	1.25698e-14	7.58602e-14	36	62	44	A1	Blood (STARNET)	EpiXcan	0.997717	starnet_bld	0.999981
117	ENSG00000198833	UBE2J1	-2.30029	-1.32479	0.0214316	0.0366328	0.0958073	3.23714e-11	1.56509e-10	7	15	7	A1	Blood (STARNET)	EpiXcan	0.997717	starnet_bld	0.999981
118	ENSG00000160209	PDXK	-2.29748	-0.467636	0.0215914	0.263572	0.303844	5.92718e-38	1.03772e-36	52	93	67	A1	Blood (STARNET)	EpiXcan	0.997717	starnet_bld	0.999981
119	ENSG00000256448	AP000763.3	2.29593	4.16054	0.0216798	0.00306226	0.0206891	0.00261301	0.00619156	4	15	5	A1	Blood (STARNET)	EpiXcan	0.997717	starnet_bld	0.999981
120	ENSG00000148484	RSU1	2.29289	0.520095	0.0218546	0.224064	0.694277	2.68722e-136	6.18719e-134	7	29	9	A1	Blood (STARNET)	EpiXcan	0.997717	starnet_bld	0.999981
121	ENSG00000014824	SLC30A9	-2.29069	-0.913036	0.0219812	0.0830015	0.115095	1.17161e-13	6.66846e-13	34	58	38	A1	Blood (STARNET)	EpiXcan	0.997717	starnet_bld	0.999981
122	ENSG00000186222	BLOC1S4	-2.28895	-2.76949	0.0220822	0.0108714	0.0305741	0.000241785	0.000642252	5	8	5	A1	Blood (STARNET)	EpiXcan	0.997717	starnet_bld	0.999981
123	ENSG00000080573	COL5A3	-2.28888	-0.748191	0.0220863	0.0999281	0.65006	9.77194e-119	1.43671e-116	10	20	13	A1	Blood (STARNET)	EpiXcan	0.997717	starnet_bld	0.999981
124	ENSG00000150867	PIP4K2A	2.28795	1.40858	0.0221404	0.0289135	0.0783145	1.80943e-09	7.73669e-09	32	41	37	A1	Blood (STARNET)	EpiXcan	0.997717	starnet_bld	0.999981
125	ENSG00000228223	HCG11	2.28775	1.15293	0.022152	0.0377688	0.0630826	8.37635e-08	3.18134e-07	33	46	40	A1	Blood (STARNET)	EpiXcan	0.997717	starnet_bld	0.999981
126	ENSG00000177888	ZBTB41	-2.28775	-1.03667	0.0221522	0.0299965	0.0360311	6.16215e-05	0.000176187	19	26	26	A1	Blood (STARNET)	EpiXcan	0.997717	starnet_bld	0.999981
127	ENSG00000223797	ENTPD3-AS1	2.27126	1.09125	0.0231311	0.050381	0.0925323	7.30947e-11	3.44392e-10	15	17	15	A1	Blood (STARNET)	EpiXcan	0.997717	starnet_bld	0.999981
128	ENSG00000137312	FLOT1	-2.2673	-1.15547	0.0233719	0.0585736	0.112953	2.59303e-13	1.44092e-12	19	31	28	A1	Blood (STARNET)	EpiXcan	0.997717	starnet_bld	0.999981
129	ENSG00000170074	FAM153A	-2.26609	-3.42934	0.0234461	0.00454377	0.0753944	4.14684e-09	1.7316e-08	10	45	15	A1	Blood (STARNET)	EpiXcan	0.997717	starnet_bld	0.999981
130	ENSG00000131759	RARA	2.26539	2.80831	0.0234887	0.00656808	0.0309388	0.000219271	0.0005859	6	10	7	A1	Blood (STARNET)	EpiXcan	0.997717	starnet_bld	0.999981
131	ENSG00000139508	SLC46A3	-2.2638	-2.75905	0.0235865	0.00647427	0.0133154	0.0150094	0.032978	2	3	2	A1	Blood (STARNET)	EpiXcan	0.997717	starnet_bld	0.999981
132	ENSG00000135541	AHI1	2.2569	0.337624	0.0240145	0.521566	0.650887	2.06524e-121	3.19015e-119	13	48	17	A1	Blood (STARNET)	EpiXcan	0.997717	starnet_bld	0.999981
133	ENSG00000213246	SUPT4H1	2.25623	1.00538	0.0240562	0.0526443	0.0549561	6.37119e-07	2.22837e-06	22	32	28	A1	Blood (STARNET)	EpiXcan	0.997717	starnet_bld	0.999981
134	ENSG00000120129	DUSP1	-2.25601	-2.67682	0.0240697	0.00685533	0.0104682	0.0333019	0.0699334	21	27	26	A1	Blood (STARNET)	EpiXcan	0.997717	starnet_bld	0.999981
135	ENSG00000139193	CD27	2.25054	1.0931	0.0244148	0.0411639	0.0389107	3.09413e-05	9.14673e-05	18	19	18	A1	Blood (STARNET)	EpiXcan	0.997717	starnet_bld	0.999981
136	ENSG00000131873	CHSY1	2.24685	0.900951	0.0246494	0.0753437	0.104933	2.49076e-12	1.30059e-11	26	54	31	A1	Blood (STARNET)	EpiXcan	0.997717	starnet_bld	0.999981
137	ENSG00000257878	AC007298.2	2.24477	0.636818	0.0247827	0.116541	0.337283	1.58255e-44	3.44241e-43	26	79	35	A1	Blood (STARNET)	EpiXcan	0.997717	starnet_bld	0.999981
138	ENSG00000181027	FKRP	-2.24141	-0.717481	0.0249998	0.099297	0.14438	7.62017e-17	5.26253e-16	32	46	37	A1	Blood (STARNET)	EpiXcan	0.997717	starnet_bld	0.999981
139	ENSG00000198848	CES1	2.23667	0.434911	0.025308	0.257271	0.357422	3.11206e-47	7.33138e-46	37	70	42	A1	Blood (STARNET)	EpiXcan	0.997717	starnet_bld	0.999981
140	ENSG00000147324	MFHAS1	2.23342	1.03348	0.0255211	0.048385	0.0685889	2.63861e-08	1.03634e-07	19	27	22	A1	Blood (STARNET)	EpiXcan	0.997717	starnet_bld	0.999981
141	ENSG00000079332	SAR1A	2.22612	0.737707	0.0260063	0.0933166	0.195074	3.0786e-23	3.01269e-22	19	24	23	A1	Blood (STARNET)	EpiXcan	0.997717	starnet_bld	0.999981
142	ENSG00000054965	FAM168A	2.22077	1.58702	0.0263666	0.0192307	0.0578118	3.35556e-07	1.20399e-06	6	10	7	A1	Blood (STARNET)	EpiXcan	0.997717	starnet_bld	0.999981
143	ENSG00000213676	ATF6B	-2.21825	-3.1803	0.0265375	0.00582761	0.0186652	0.00405603	0.00945297	10	17	10	A1	Blood (STARNET)	EpiXcan	0.997717	starnet_bld	0.999981
144	ENSG00000116747	TROVE2	2.21675	1.09785	0.02664	0.0362139	0.0118994	0.0222664	0.047888	36	48	41	A1	Blood (STARNET)	EpiXcan	0.997717	starnet_bld	0.999981
145	ENSG00000160972	PPP1R16A	-2.21505	-3.56422	0.0267563	0.0048868	0.122861	3.39228e-14	1.99115e-13	7	23	14	A1	Blood (STARNET)	EpiXcan	0.997717	starnet_bld	0.999981
146	ENSG00000096696	DSP	-2.21112	-0.467412	0.0270274	0.228447	0.559043	1.18453e-92	9.70126e-91	47	74	58	A1	Blood (STARNET)	EpiXcan	0.997717	starnet_bld	0.999981
147	ENSG00000113318	MSH3	2.2102	0.853726	0.0270914	0.0837828	0.283542	4.1949e-35	6.5882e-34	24	53	29	A1	Blood (STARNET)	EpiXcan	0.997717	starnet_bld	0.999981
148	ENSG00000112425	EPM2A	-2.20918	-0.697837	0.027162	0.103031	0.150346	1.60486e-17	1.16226e-16	21	35	22	A1	Blood (STARNET)	EpiXcan	0.997717	starnet_bld	0.999981
149	ENSG00000163156	SCNM1	2.20192	2.14431	0.0276711	0.0126927	0.0217994	0.00181746	0.00439005	19	43	28	A1	Blood (STARNET)	EpiXcan	0.997717	starnet_bld	0.999981
150	ENSG00000086619	ERO1B	-2.19683	-0.841425	0.0280323	0.0766433	0.133506	1.88557e-15	1.20126e-14	30	46	38	A1	Blood (STARNET)	EpiXcan	0.997717	starnet_bld	0.999981
151	ENSG00000092529	CAPN3	2.19636	1.05998	0.0280661	0.0537193	0.0641355	2.66364e-08	1.04516e-07	14	64	18	A1	Blood (STARNET)	EpiXcan	0.997717	starnet_bld	0.999981
152	ENSG00000066654	THUMPD1	-2.19604	-3.27404	0.0280888	0.00601579	0.0406601	2.09309e-05	6.30216e-05	7	10	9	A1	Blood (STARNET)	EpiXcan	0.997717	starnet_bld	0.999981
153	ENSG00000228903	RASA4CP	2.19436	0.92873	0.0282093	0.0655768	0.119717	6.89412e-14	3.99094e-13	31	52	38	A1	Blood (STARNET)	EpiXcan	0.997717	starnet_bld	0.999981
154	ENSG00000180448	ARHGAP45	2.19007	2.97468	0.028519	0.00720623	0.0108437	0.0291526	0.0616871	8	68	10	A1	Blood (STARNET)	EpiXcan	0.997717	starnet_bld	0.999981
155	ENSG00000100079	LGALS2	2.18733	0.293955	0.0287184	0.595822	0.702907	6.83403e-140	1.70195e-137	20	35	21	A1	Blood (STARNET)	EpiXcan	0.997717	starnet_bld	0.999981
156	ENSG00000122674	CCZ1	-2.18542	-0.533153	0.0288577	0.189322	0.39047	5.28441e-53	1.48585e-51	50	155	75	A1	Blood (STARNET)	EpiXcan	0.997717	starnet_bld	0.999981
157	ENSG00000160695	VPS11	-2.18338	-0.931228	0.0290082	0.0626838	0.084998	3.58964e-10	1.6164e-09	19	23	21	A1	Blood (STARNET)	EpiXcan	0.997717	starnet_bld	0.999981
158	ENSG00000224429	LINC00539	2.17557	0.77341	0.0295878	0.0856567	0.100457	8.93449e-12	4.49228e-11	24	34	26	A1	Blood (STARNET)	EpiXcan	0.997717	starnet_bld	0.999981
159	ENSG00000258476	LINC02207	-2.17185	-1.09889	0.0298667	0.0449013	0.0762154	4.34546e-09	1.81043e-08	27	42	31	A1	Blood (STARNET)	EpiXcan	0.997717	starnet_bld	0.999981
160	ENSG00000146247	PHIP	2.17161	0.987166	0.029885	0.0536789	0.167779	9.4852e-20	7.79447e-19	17	37	23	A1	Blood (STARNET)	EpiXcan	0.997717	starnet_bld	0.999981
161	ENSG00000168906	MAT2A	-2.16936	-1.64647	0.0300556	0.0166691	0.0313673	0.000176733	0.000478942	12	19	15	A1	Blood (STARNET)	EpiXcan	0.997717	starnet_bld	0.999981
162	ENSG00000224846	AL133351.1	-2.16811	-0.80369	0.0301507	0.0807843	0.156564	2.73204e-18	2.06818e-17	4	11	4	A1	Blood (STARNET)	EpiXcan	0.997717	starnet_bld	0.999981
163	ENSG00000165821	SALL2	2.16783	2.75315	0.0301719	0.00521089	0.0123087	0.0202531	0.043774	3	3	3	A1	Blood (STARNET)	EpiXcan	0.997717	starnet_bld	0.999981
164	ENSG00000178977	LINC00324	2.16348	1.5815	0.0305044	0.0277095	0.0114767	0.0247775	0.0529526	35	51	41	A1	Blood (STARNET)	EpiXcan	0.997717	starnet_bld	0.999981
165	ENSG00000099139	PCSK5	-2.16178	-1.97493	0.0306348	0.0119799	0.0259768	0.000733024	0.00184696	13	16	13	A1	Blood (STARNET)	EpiXcan	0.997717	starnet_bld	0.999981
166	ENSG00000185163	DDX51	2.15858	1.65876	0.0308828	0.0176035	0.0465064	4.99526e-06	1.60203e-05	16	30	17	A1	Blood (STARNET)	EpiXcan	0.997717	starnet_bld	0.999981
167	ENSG00000174891	RSRC1	2.15785	0.709137	0.0309397	0.104817	0.123933	2.27815e-14	1.35545e-13	47	79	53	A1	Blood (STARNET)	EpiXcan	0.997717	starnet_bld	0.999981
168	ENSG00000272221	AL645933.2	-2.1571	-0.314009	0.0309975	0.523434	0.685496	2.82482e-134	5.74521e-132	49	122	56	A1	Blood (STARNET)	EpiXcan	0.997717	starnet_bld	0.999981
169	ENSG00000178449	COX14	-2.15392	-1.05697	0.0312467	0.0471461	0.0365038	4.83016e-05	0.00013974	32	57	46	A1	Blood (STARNET)	EpiXcan	0.997717	starnet_bld	0.999981
170	ENSG00000163864	NMNAT3	-2.14721	-0.428746	0.0317764	0.274574	0.32359	2.01424e-41	4.00975e-40	36	49	44	A1	Blood (STARNET)	EpiXcan	0.997717	starnet_bld	0.999981
171	ENSG00000109861	CTSC	-2.14687	-1.16512	0.0318039	0.044871	0.103113	3.7088e-12	1.91855e-11	53	130	69	A1	Blood (STARNET)	EpiXcan	0.997717	starnet_bld	0.999981
172	ENSG00000197128	ZNF772	-2.14425	-0.493949	0.0320132	0.231227	0.472205	5.51763e-69	2.56014e-67	71	127	85	A1	Blood (STARNET)	EpiXcan	0.997717	starnet_bld	0.999981
173	ENSG00000148498	PARD3	2.14108	1.34257	0.032268	0.0307173	0.0307516	0.000219119	0.00058587	27	46	33	A1	Blood (STARNET)	EpiXcan	0.997717	starnet_bld	0.999981
174	ENSG00000105948	TTC26	-2.14034	-1.40835	0.0323271	0.0165901	0.0509125	1.86067e-06	6.20716e-06	7	24	7	A1	Blood (STARNET)	EpiXcan	0.997717	starnet_bld	0.999981
175	ENSG00000115523	GNLY	2.13994	0.565341	0.0323592	0.143636	0.295611	2.89641e-37	4.95027e-36	22	34	25	A1	Blood (STARNET)	EpiXcan	0.997717	starnet_bld	0.999981
176	ENSG00000141527	CARD14	2.13738	0.661692	0.0325672	0.135388	0.307707	4.98942e-39	9.21117e-38	54	76	70	A1	Blood (STARNET)	EpiXcan	0.997717	starnet_bld	0.999981
177	ENSG00000124177	CHD6	2.13643	1.44305	0.0326443	0.0298361	0.0370525	4.5157e-05	0.000131046	25	32	28	A1	Blood (STARNET)	EpiXcan	0.997717	starnet_bld	0.999981
178	ENSG00000163359	COL6A3	-2.13542	-2.07642	0.0327264	0.011058	0.0297749	0.000278506	0.0007342	7	10	8	A1	Blood (STARNET)	EpiXcan	0.997717	starnet_bld	0.999981
179	ENSG00000005381	MPO	-2.13229	-1.44525	0.0329827	0.0228103	0.0652661	5.24316e-08	2.01583e-07	12	15	15	A1	Blood (STARNET)	EpiXcan	0.997717	starnet_bld	0.999981
180	ENSG00000137075	RNF38	2.13207	2.41336	0.0330012	0.0112559	0.0197935	0.00318861	0.00749866	29	72	44	A1	Blood (STARNET)	EpiXcan	0.997717	starnet_bld	0.999981
181	ENSG00000038219	BOD1L1	2.1312	0.639162	0.0330725	0.10316	0.12954	3.18566e-15	2.00075e-14	27	45	31	A1	Blood (STARNET)	EpiXcan	0.997717	starnet_bld	0.999981
182	ENSG00000136731	UGGT1	2.13117	3.0564	0.0330755	0.00530742	0.0107003	0.0306668	0.0646892	14	29	16	A1	Blood (STARNET)	EpiXcan	0.997717	starnet_bld	0.999981
183	ENSG00000225205	AC078883.1	-2.12851	-0.779304	0.0332946	0.0730783	0.107448	1.49789e-12	7.9542e-12	28	81	32	A1	Blood (STARNET)	EpiXcan	0.997717	starnet_bld	0.999981
184	ENSG00000141076	UTP4	2.12829	1.08748	0.0333133	0.0498738	0.0553887	2.85152e-07	1.03164e-06	10	36	10	A1	Blood (STARNET)	EpiXcan	0.997717	starnet_bld	0.999981
185	ENSG00000110723	EXPH5	-2.1238	-0.785838	0.0336872	0.082774	0.166536	2.39736e-19	1.9234e-18	9	13	9	A1	Blood (STARNET)	EpiXcan	0.997717	starnet_bld	0.999981
186	ENSG00000069424	KCNAB2	-2.12308	-0.46314	0.0337468	0.174259	0.280055	5.17676e-35	8.07826e-34	27	66	34	A1	Blood (STARNET)	EpiXcan	0.997717	starnet_bld	0.999981
187	ENSG00000140941	MAP1LC3B	-2.11518	-1.02029	0.0344149	0.0504096	0.116487	1.2801e-13	7.27577e-13	10	21	16	A1	Blood (STARNET)	EpiXcan	0.997717	starnet_bld	0.999981
188	ENSG00000011021	CLCN6	2.11513	0.778309	0.0344185	0.0975341	0.138132	3.30066e-16	2.21307e-15	44	72	50	A1	Blood (STARNET)	EpiXcan	0.997717	starnet_bld	0.999981
189	ENSG00000065600	TMEM206	2.11408	1.12675	0.034508	0.0362871	0.0604793	1.4731e-07	5.47557e-07	35	54	41	A1	Blood (STARNET)	EpiXcan	0.997717	starnet_bld	0.999981
190	ENSG00000141542	RAB40B	-2.11256	-1.34815	0.0346381	0.025293	0.014467	0.0119569	0.0265533	30	39	35	A1	Blood (STARNET)	EpiXcan	0.997717	starnet_bld	0.999981
191	ENSG00000145349	CAMK2D	-2.11157	-1.41675	0.0347232	0.0251397	0.0550683	6.80164e-07	2.37212e-06	22	33	27	A1	Blood (STARNET)	EpiXcan	0.997717	starnet_bld	0.999981
192	ENSG00000100483	VCPKMT	-2.10372	-1.50965	0.0354033	0.0243682	0.0364974	4.71617e-05	0.000136608	14	43	14	A1	Blood (STARNET)	EpiXcan	0.997717	starnet_bld	0.999981
193	ENSG00000140948	ZCCHC14	-2.10268	-3.83599	0.0354941	0.00385657	0.0173314	0.00599476	0.0137404	5	34	6	A1	Blood (STARNET)	EpiXcan	0.997717	starnet_bld	0.999981
194	ENSG00000204520	MICA	-2.10023	-0.349472	0.0357089	0.403958	0.607592	1.06407e-105	1.15936e-103	90	136	116	A1	Blood (STARNET)	EpiXcan	0.997717	starnet_bld	0.999981
195	ENSG00000162976	PQLC3	2.09889	0.795231	0.035827	0.0835565	0.157441	1.28209e-18	9.87091e-18	28	54	36	A1	Blood (STARNET)	EpiXcan	0.997717	starnet_bld	0.999981
196	ENSG00000152256	PDK1	-2.09791	-0.587785	0.0359134	0.127602	0.25999	5.54259e-32	7.78322e-31	29	37	33	A1	Blood (STARNET)	EpiXcan	0.997717	starnet_bld	0.999981
197	ENSG00000115866	DARS	2.09727	2.08777	0.0359693	0.0225411	0.11351	2.6659e-13	1.47873e-12	19	58	24	A1	Blood (STARNET)	EpiXcan	0.997717	starnet_bld	0.999981
198	ENSG00000185950	IRS2	-2.09655	-0.993949	0.0360332	0.0366901	0.0145454	0.0117474	0.0261069	41	65	50	A1	Blood (STARNET)	EpiXcan	0.997717	starnet_bld	0.999981
199	ENSG00000166685	COG1	2.09639	1.53858	0.0360472	0.0203812	0.0160678	0.00705696	0.0160545	26	41	36	A1	Blood (STARNET)	EpiXcan	0.997717	starnet_bld	0.999981
200	ENSG00000133030	MPRIP	2.09549	0.948105	0.036127	0.0601502	0.131128	2.41368e-15	1.52612e-14	24	40	28	A1	Blood (STARNET)	EpiXcan	0.997717	starnet_bld	0.999981
201	ENSG00000133805	AMPD3	-2.09524	-0.757394	0.0361498	0.126198	0.175709	1.57751e-20	1.34242e-19	53	70	56	A1	Blood (STARNET)	EpiXcan	0.997717	starnet_bld	0.999981
202	ENSG00000196663	TECPR2	-2.09436	-2.44688	0.0362278	0.00753407	0.0536795	9.43722e-07	3.24584e-06	10	22	14	A1	Blood (STARNET)	EpiXcan	0.997717	starnet_bld	0.999981
203	ENSG00000124155	PIGT	2.09205	4.33742	0.0364338	0.00293696	0.0108666	0.0288448	0.0610993	7	46	10	A1	Blood (STARNET)	EpiXcan	0.997717	starnet_bld	0.999981
204	ENSG00000108395	TRIM37	-2.09025	-0.908625	0.0365952	0.0496932	0.196886	4.52678e-23	4.38067e-22	9	27	11	A1	Blood (STARNET)	EpiXcan	0.997717	starnet_bld	0.999981
205	ENSG00000141510	TP53	-2.08917	-2.34643	0.0366927	0.0174113	0.0368276	3.77315e-05	0.00011047	8	11	11	A1	Blood (STARNET)	EpiXcan	0.997717	starnet_bld	0.999981
206	ENSG00000111961	SASH1	-2.08887	-0.877342	0.0367196	0.103714	0.101841	7.04493e-12	3.56571e-11	56	73	60	A1	Blood (STARNET)	EpiXcan	0.997717	starnet_bld	0.999981
207	ENSG00000147813	NAPRT	2.08492	0.472534	0.0370763	0.231782	0.67672	6.58704e-130	1.23664e-127	24	38	31	A1	Blood (STARNET)	EpiXcan	0.997717	starnet_bld	0.999981
208	ENSG00000163393	SLC22A15	2.08299	0.710179	0.0372524	0.0945765	0.187773	5.24327e-22	4.80357e-21	40	70	48	A1	Blood (STARNET)	EpiXcan	0.997717	starnet_bld	0.999981
209	ENSG00000137822	TUBGCP4	2.07689	1.70349	0.0378117	0.0141469	0.0442363	8.77446e-06	2.7441e-05	20	26	24	A1	Blood (STARNET)	EpiXcan	0.997717	starnet_bld	0.999981
210	ENSG00000117461	PIK3R3	2.07624	1.92117	0.0378714	0.0200761	0.0580426	3.08079e-07	1.11162e-06	4	9	5	A1	Blood (STARNET)	EpiXcan	0.997717	starnet_bld	0.999981
211	ENSG00000197766	CFD	-2.07589	-2.00682	0.0379045	0.0123833	0.391926	2.67151e-53	7.59917e-52	8	48	16	A1	Blood (STARNET)	EpiXcan	0.997717	starnet_bld	0.999981
212	ENSG00000134215	VAV3	-2.06978	-1.25532	0.0384728	0.03981	0.130234	3.88728e-15	2.42766e-14	27	52	33	A1	Blood (STARNET)	EpiXcan	0.997717	starnet_bld	0.999981
213	ENSG00000111912	NCOA7	2.0693	2.83455	0.0385184	0.00533665	0.0492166	1.33878e-06	4.52175e-06	4	12	9	A1	Blood (STARNET)	EpiXcan	0.997717	starnet_bld	0.999981
214	ENSG00000179218	CALR	-2.0663	-3.21195	0.0388	0.00376939	0.0137355	0.0143486	0.0315829	2	3	2	A1	Blood (STARNET)	EpiXcan	0.997717	starnet_bld	0.999981
215	ENSG00000204217	BMPR2	2.06497	2.19529	0.0389262	0.0113998	0.0251659	0.000879475	0.00219518	8	20	12	A1	Blood (STARNET)	EpiXcan	0.997717	starnet_bld	0.999981
216	ENSG00000101574	METTL4	-2.06319	-2.63312	0.0390943	0.00742217	0.0204492	0.00236501	0.00563456	5	15	6	A1	Blood (STARNET)	EpiXcan	0.997717	starnet_bld	0.999981
217	ENSG00000170248	PDCD6IP	-2.06189	-0.472544	0.039218	0.222413	0.247323	2.56462e-30	3.37606e-29	69	111	78	A1	Blood (STARNET)	EpiXcan	0.997717	starnet_bld	0.999981
218	ENSG00000153551	CMTM7	-2.06032	-0.712684	0.0393678	0.0653972	0.0292869	0.000327848	0.000858895	60	91	79	A1	Blood (STARNET)	EpiXcan	0.997717	starnet_bld	0.999981
219	ENSG00000187778	MCRS1	2.06	1.52314	0.0393989	0.0227724	0.0128043	0.0172584	0.0376349	27	43	31	A1	Blood (STARNET)	EpiXcan	0.997717	starnet_bld	0.999981
220	ENSG00000146085	MUT	2.05891	0.478901	0.0395029	0.206324	0.399091	3.44385e-55	1.05063e-53	28	45	34	A1	Blood (STARNET)	EpiXcan	0.997717	starnet_bld	0.999981
221	ENSG00000162086	ZNF75A	2.0583	1.32035	0.0395616	0.0333066	0.117636	1.30857e-13	7.43411e-13	13	33	18	A1	Blood (STARNET)	EpiXcan	0.997717	starnet_bld	0.999981
222	ENSG00000101751	POLI	-2.05659	-0.460589	0.0397253	0.262239	0.656515	8.19869e-124	1.33398e-121	13	22	16	A1	Blood (STARNET)	EpiXcan	0.997717	starnet_bld	0.999981
223	ENSG00000078043	PIAS2	2.05566	1.52092	0.0398149	0.0204966	0.0614756	1.59907e-07	5.91677e-07	12	24	14	A1	Blood (STARNET)	EpiXcan	0.997717	starnet_bld	0.999981
224	ENSG00000228314	CYP4F29P	-2.05127	-2.00748	0.040241	0.0259392	0.0936539	3.4883e-11	1.68185e-10	13	25	16	A1	Blood (STARNET)	EpiXcan	0.997717	starnet_bld	0.999981
225	ENSG00000044459	CNTLN	-2.05113	-1.08775	0.0402546	0.0342558	0.0350032	7.94245e-05	0.000223425	30	70	40	A1	Blood (STARNET)	EpiXcan	0.997717	starnet_bld	0.999981
226	ENSG00000133067	LGR6	2.05058	2.08655	0.0403076	0.00972042	0.0237885	0.0012577	0.00309056	13	20	18	A1	Blood (STARNET)	EpiXcan	0.997717	starnet_bld	0.999981
227	ENSG00000157240	FZD1	2.05048	0.590546	0.0403177	0.128377	0.178927	3.07589e-22	2.84572e-21	11	29	15	A1	Blood (STARNET)	EpiXcan	0.997717	starnet_bld	0.999981
228	ENSG00000268027	AC243960.1	2.04924	1.3087	0.0404384	0.0264177	0.0592601	2.43039e-07	8.84788e-07	16	22	22	A1	Blood (STARNET)	EpiXcan	0.997717	starnet_bld	0.999981
229	ENSG00000119862	LGALSL	2.04676	0.904345	0.0406819	0.0533878	0.0995651	1.01882e-11	5.09326e-11	12	25	14	A1	Blood (STARNET)	EpiXcan	0.997717	starnet_bld	0.999981
230	ENSG00000273142	AC073335.2	-2.04646	-0.513394	0.0407114	0.156563	0.239099	1.35083e-28	1.65671e-27	33	41	37	A1	Blood (STARNET)	EpiXcan	0.997717	starnet_bld	0.999981
231	ENSG00000131966	ACTR10	2.04352	1.91842	0.041001	0.0112921	0.0313219	0.000202412	0.000544419	9	15	14	A1	Blood (STARNET)	EpiXcan	0.997717	starnet_bld	0.999981
232	ENSG00000010539	ZNF200	-2.04267	-0.994677	0.0410849	0.0475296	0.115703	1.43627e-13	8.13687e-13	21	71	30	A1	Blood (STARNET)	EpiXcan	0.997717	starnet_bld	0.999981
233	ENSG00000122481	RWDD3	2.04189	0.583582	0.0411624	0.143879	0.232658	4.17492e-28	5.04421e-27	18	48	19	A1	Blood (STARNET)	EpiXcan	0.997717	starnet_bld	0.999981
234	ENSG00000107614	TRDMT1	-2.04038	-1.67241	0.0413127	0.0178881	0.0675542	2.93988e-08	1.15022e-07	11	17	13	A1	Blood (STARNET)	EpiXcan	0.997717	starnet_bld	0.999981
235	ENSG00000182173	TSEN54	2.03618	2.33648	0.041732	0.00955412	0.0323239	0.000157618	0.000430005	13	31	16	A1	Blood (STARNET)	EpiXcan	0.997717	starnet_bld	0.999981
236	ENSG00000137404	NRM	2.03274	2.51146	0.0420793	0.00783349	0.0510512	1.46541e-06	4.93171e-06	9	30	11	A1	Blood (STARNET)	EpiXcan	0.997717	starnet_bld	0.999981
237	ENSG00000161016	RPL8	-2.02908	-1.06684	0.0424498	0.0404356	0.104143	1.09327e-12	5.85396e-12	13	26	15	A1	Blood (STARNET)	EpiXcan	0.997717	starnet_bld	0.999981
238	ENSG00000163257	DCAF16	-2.02825	-1.21777	0.0425351	0.0214802	0.0233007	0.00134013	0.0032832	12	26	14	A1	Blood (STARNET)	EpiXcan	0.997717	starnet_bld	0.999981
239	ENSG00000167491	GATAD2A	2.028	3.57083	0.0425601	0.00361509	0.020449	0.00248802	0.00590801	9	19	13	A1	Blood (STARNET)	EpiXcan	0.997717	starnet_bld	0.999981
240	ENSG00000261428	AC097461.1	-2.02373	-2.29659	0.0429983	0.0126677	0.0353077	7.51453e-05	0.000212023	3	4	4	A1	Blood (STARNET)	EpiXcan	0.997717	starnet_bld	0.999981
241	ENSG00000271821	AL662844.3	2.02293	0.675115	0.0430805	0.101002	0.130898	3.26986e-15	2.05152e-14	56	77	65	A1	Blood (STARNET)	EpiXcan	0.997717	starnet_bld	0.999981
242	ENSG00000159733	ZFYVE28	-2.02144	-1.54769	0.0432339	0.0223852	0.0408142	2.20229e-05	6.60795e-05	14	44	16	A1	Blood (STARNET)	EpiXcan	0.997717	starnet_bld	0.999981
243	ENSG00000134256	CD101	-2.01829	-0.445522	0.043561	0.36203	0.438047	7.03221e-63	2.7593e-61	44	61	51	A1	Blood (STARNET)	EpiXcan	0.997717	starnet_bld	0.999981
244	ENSG00000163521	GLB1L	-2.01717	-0.537673	0.0436776	0.117872	0.185118	1.58239e-22	1.4831e-21	6	8	7	A1	Blood (STARNET)	EpiXcan	0.997717	starnet_bld	0.999981
245	ENSG00000231607	DLEU2	2.01434	1.31768	0.0439739	0.026503	0.0544483	6.64313e-07	2.31961e-06	11	34	16	A1	Blood (STARNET)	EpiXcan	0.997717	starnet_bld	0.999981
246	ENSG00000138380	CARF	2.01385	1.27408	0.0440255	0.0360251	0.0512188	1.53361e-06	5.14988e-06	20	33	29	A1	Blood (STARNET)	EpiXcan	0.997717	starnet_bld	0.999981
247	ENSG00000250334	LINC00989	2.01355	0.561342	0.0440572	0.11633	0.527089	2.56212e-82	1.57907e-80	6	8	7	A1	Blood (STARNET)	EpiXcan	0.997717	starnet_bld	0.999981
248	ENSG00000176155	CCDC57	-2.01179	-0.578092	0.0442422	0.132302	0.283228	7.51032e-35	1.16601e-33	48	77	64	A1	Blood (STARNET)	EpiXcan	0.997717	starnet_bld	0.999981
249	ENSG00000103966	EHD4	2.01109	1.77554	0.0443164	0.0147971	0.102768	5.95029e-12	3.02674e-11	25	65	29	A1	Blood (STARNET)	EpiXcan	0.997717	starnet_bld	0.999981
250	ENSG00000165983	PTER	2.00938	0.72361	0.044497	0.0863843	0.200595	1.38923e-23	1.36937e-22	19	34	30	A1	Blood (STARNET)	EpiXcan	0.997717	starnet_bld	0.999981
251	ENSG00000132275	RRP8	-2.00788	-2.64872	0.0446564	0.00472231	0.012532	0.019479	0.0422056	14	36	22	A1	Blood (STARNET)	EpiXcan	0.997717	starnet_bld	0.999981
252	ENSG00000117153	KLHL12	2.0068	2.7764	0.0447705	0.00776944	0.0404246	2.15735e-05	6.48108e-05	3	33	3	A1	Blood (STARNET)	EpiXcan	0.997717	starnet_bld	0.999981
253	ENSG00000146574	CCZ1B	2.00659	0.650852	0.0447934	0.107641	0.324454	3.40044e-41	6.68206e-40	39	150	60	A1	Blood (STARNET)	EpiXcan	0.997717	starnet_bld	0.999981
254	ENSG00000240065	PSMB9	-2.00496	-0.736133	0.0449672	0.080508	0.201244	8.37009e-24	8.35161e-23	11	15	13	A1	Blood (STARNET)	EpiXcan	0.997717	starnet_bld	0.999981
255	ENSG00000135537	AFG1L	2.0045	3.75091	0.0450164	0.00464944	0.0218386	0.00201462	0.00484039	3	14	4	A1	Blood (STARNET)	EpiXcan	0.997717	starnet_bld	0.999981
256	ENSG00000106003	LFNG	2.00422	2.43599	0.0450469	0.00718082	0.0433753	4.96546e-06	1.59373e-05	9	12	11	A1	Blood (STARNET)	EpiXcan	0.997717	starnet_bld	0.999981
257	ENSG00000164576	SAP30L	2.00296	0.881318	0.0451813	0.0455818	0.261483	2.39746e-32	3.41778e-31	9	18	10	A1	Blood (STARNET)	EpiXcan	0.997717	starnet_bld	0.999981
258	ENSG00000121807	CCR2	2.00248	1.5659	0.0452329	0.0158202	0.0338686	9.81116e-05	0.000273034	8	8	8	A1	Blood (STARNET)	EpiXcan	0.997717	starnet_bld	0.999981
259	ENSG00000171109	MFN1	-2.00097	-0.760519	0.0453951	0.0421608	0.0735778	6.09626e-09	2.51582e-08	24	63	27	A1	Blood (STARNET)	EpiXcan	0.997717	starnet_bld	0.999981
260	ENSG00000124831	LRRFIP1	1.99911	1.27758	0.045596	0.0290852	0.110682	6.01187e-13	3.26492e-12	10	27	15	A1	Blood (STARNET)	EpiXcan	0.997717	starnet_bld	0.999981
261	ENSG00000196411	EPHB4	-1.99902	-0.761447	0.0456064	0.0738014	0.146313	4.55336e-17	3.20627e-16	11	21	13	A1	Blood (STARNET)	EpiXcan	0.997717	starnet_bld	0.999981
262	ENSG00000138593	SECISBP2L	-1.99286	-1.34523	0.0462772	0.0257618	0.0346246	9.07297e-05	0.000253636	28	62	36	A1	Blood (STARNET)	EpiXcan	0.997717	starnet_bld	0.999981
263	ENSG00000273449	AC093788.1	-1.99138	-0.763504	0.0464389	0.0669122	0.135053	1.23599e-15	7.94249e-15	28	41	36	A1	Blood (STARNET)	EpiXcan	0.997717	starnet_bld	0.999981
264	ENSG00000131944	FAAP24	-1.99069	-1.72019	0.0465155	0.0138371	0.167922	1.0131e-19	8.31399e-19	3	19	6	A1	Blood (STARNET)	EpiXcan	0.997717	starnet_bld	0.999981
265	ENSG00000173214	MFSD4B	1.99055	1.80241	0.0465298	0.0162037	0.0581571	3.02327e-07	1.09216e-06	9	14	12	A1	Blood (STARNET)	EpiXcan	0.997717	starnet_bld	0.999981
266	ENSG00000096063	SRPK1	-1.98897	-1.08857	0.0467049	0.0390803	0.0893713	1.04272e-10	4.85662e-10	17	40	19	A1	Blood (STARNET)	EpiXcan	0.997717	starnet_bld	0.999981
267	ENSG00000186184	POLR1D	1.98894	0.656039	0.0467075	0.0968682	0.197676	1.53749e-23	1.51306e-22	14	51	21	A1	Blood (STARNET)	EpiXcan	0.997717	starnet_bld	0.999981
268	ENSG00000141698	NT5C3B	-1.98864	-0.30577	0.0467412	0.488128	0.689783	1.48896e-134	3.13271e-132	47	95	61	A1	Blood (STARNET)	EpiXcan	0.997717	starnet_bld	0.999981
269	ENSG00000180891	CUEDC1	1.9877	1.07597	0.0468451	0.0361827	0.0107741	0.030749	0.0648515	43	74	51	A1	Blood (STARNET)	EpiXcan	0.997717	starnet_bld	0.999981
270	ENSG00000271856	LINC01215	1.98523	0.985436	0.0471184	0.0373212	0.0209879	0.00186286	0.00448903	23	31	29	A1	Blood (STARNET)	EpiXcan	0.997717	starnet_bld	0.999981
271	ENSG00000234456	MAGI2-AS3	1.97948	0.415265	0.0477623	0.242493	0.500008	2.80865e-75	1.51655e-73	73	116	94	A1	Blood (STARNET)	EpiXcan	0.997717	starnet_bld	0.999981
272	ENSG00000121774	KHDRBS1	1.97711	2.22508	0.0480287	0.0141578	0.0361151	6.06211e-05	0.00017353	10	18	11	A1	Blood (STARNET)	EpiXcan	0.997717	starnet_bld	0.999981
273	ENSG00000004399	PLXND1	1.97651	1.20452	0.0480968	0.0384521	0.0249033	0.000969869	0.00240849	31	50	41	A1	Blood (STARNET)	EpiXcan	0.997717	starnet_bld	0.999981
274	ENSG00000206561	COLQ	1.97404	0.737747	0.0483775	0.0847295	0.105898	1.72419e-12	9.11228e-12	33	47	34	A1	Blood (STARNET)	EpiXcan	0.997717	starnet_bld	0.999981
275	ENSG00000105371	ICAM4	1.97174	0.640973	0.0486388	0.0873606	0.141908	2.17338e-16	1.46854e-15	8	10	9	A1	Blood (STARNET)	EpiXcan	0.997717	starnet_bld	0.999981
276	ENSG00000225889	AC012368.1	-1.97126	-0.536135	0.0486937	0.146248	0.143388	2.47844e-17	1.77804e-16	47	92	55	A1	Blood (STARNET)	EpiXcan	0.997717	starnet_bld	0.999981
277	ENSG00000187815	ZFP69	1.97121	1.34689	0.0486995	0.0241465	0.133863	1.45015e-15	9.28933e-15	13	18	17	A1	Blood (STARNET)	EpiXcan	0.997717	starnet_bld	0.999981
278	ENSG00000101265	RASSF2	-1.97011	-1.62368	0.0488254	0.0182436	0.0242516	0.00102736	0.00254246	17	23	19	A1	Blood (STARNET)	EpiXcan	0.997717	starnet_bld	0.999981
279	ENSG00000196072	BLOC1S2	1.96988	0.839149	0.0488523	0.0618029	0.145994	4.96934e-17	3.4831e-16	60	86	69	A1	Blood (STARNET)	EpiXcan	0.997717	starnet_bld	0.999981
280	ENSG00000103148	NPRL3	1.96922	0.49079	0.0489282	0.131228	0.191365	1.21405e-22	1.14579e-21	14	49	18	A1	Blood (STARNET)	EpiXcan	0.997717	starnet_bld	0.999981
281	ENSG00000182087	TMEM259	-1.96766	-2.8857	0.0491071	0.00586303	0.0134703	0.0150524	0.0330665	5	47	5	A1	Blood (STARNET)	EpiXcan	0.997717	starnet_bld	0.999981
282	ENSG00000153814	JAZF1	1.96633	1.20777	0.0492599	0.0323408	0.110097	5.20711e-13	2.83671e-12	13	25	16	A1	Blood (STARNET)	EpiXcan	0.997717	starnet_bld	0.999981
283	ENSG00000126351	THRA	1.96435	0.503646	0.0494893	0.183331	0.253376	1.45494e-30	1.93406e-29	21	30	25	A1	Blood (STARNET)	EpiXcan	0.997717	starnet_bld	0.999981
284	ENSG00000095485	CWF19L1	1.96427	0.766049	0.0494989	0.0771965	0.205323	1.94309e-24	2.00097e-23	11	18	14	A1	Blood (STARNET)	EpiXcan	0.997717	starnet_bld	0.999981
285	ENSG00000204228	HSD17B8	1.96241	1.65198	0.0497145	0.0149456	0.0579657	3.51814e-07	1.25937e-06	10	16	14	A1	Blood (STARNET)	EpiXcan	0.997717	starnet_bld	0.999981
286	ENSG00000171488	LRRC8C	-1.96184	-0.770527	0.0497809	0.0822327	0.17965	5.26217e-21	4.59658e-20	11	20	14	A1	Blood (STARNET)	EpiXcan	0.997717	starnet_bld	0.999981
287	ENSG00000151553	FAM160B1	1.95879	2.82405	0.0501372	0.00521463	0.0272251	0.000466085	0.0012017	10	34	11	A1	Blood (STARNET)	EpiXcan	0.997717	starnet_bld	0.999981
288	ENSG00000269609	RPARP-AS1	1.95855	2.27678	0.0501654	0.0110563	0.0661044	4.9198e-08	1.89568e-07	7	25	9	A1	Blood (STARNET)	EpiXcan	0.997717	starnet_bld	0.999981
289	ENSG00000097096	SYDE2	-1.95575	-2.52517	0.0504947	0.00726608	0.102842	3.87575e-12	2.00236e-11	3	4	4	A1	Blood (STARNET)	EpiXcan	0.997717	starnet_bld	0.999981
290	ENSG00000117115	PADI2	-1.95548	-0.386461	0.050527	0.266758	0.429846	6.31184e-64	2.54202e-62	27	77	30	A1	Blood (STARNET)	EpiXcan	0.997717	starnet_bld	0.999981
291	ENSG00000113812	ACTR8	1.95343	1.3517	0.0507681	0.0262298	0.0905378	8.88215e-11	4.1608e-10	21	25	25	A1	Blood (STARNET)	EpiXcan	0.997717	starnet_bld	0.999981
292	ENSG00000117016	RIMS3	1.95303	6.08624	0.0508164	0.00131707	0.0701026	1.70075e-08	6.78908e-08	3	8	6	A1	Blood (STARNET)	EpiXcan	0.997717	starnet_bld	0.999981
293	ENSG00000166501	PRKCB	1.95183	0.484162	0.0509584	0.160421	0.341769	6.29801e-44	1.34597e-42	29	62	39	A1	Blood (STARNET)	EpiXcan	0.997717	starnet_bld	0.999981
294	ENSG00000118369	USP35	-1.95104	-1.4301	0.0510517	0.0236626	0.0533828	6.36487e-07	2.22679e-06	30	57	36	A1	Blood (STARNET)	EpiXcan	0.997717	starnet_bld	0.999981
295	ENSG00000140995	DEF8	-1.94705	-3.1753	0.0515285	0.00456239	0.0167038	0.00714444	0.0162414	6	11	8	A1	Blood (STARNET)	EpiXcan	0.997717	starnet_bld	0.999981
296	ENSG00000134996	OSTF1	-1.94448	-0.877587	0.0518376	0.0549955	0.0995134	8.44686e-12	4.25587e-11	26	60	31	A1	Blood (STARNET)	EpiXcan	0.997717	starnet_bld	0.999981
297	ENSG00000113658	SMAD5	1.94409	0.39589	0.0518843	0.178136	0.339831	1.37652e-43	2.92642e-42	40	61	46	A1	Blood (STARNET)	EpiXcan	0.997717	starnet_bld	0.999981
298	ENSG00000179344	HLA-DQB1	1.94381	0.536378	0.0519185	0.20089	0.755294	6.59077e-170	3.82986e-167	43	140	61	A1	Blood (STARNET)	EpiXcan	0.997717	starnet_bld	0.999981
299	ENSG00000165025	SYK	1.9432	0.850419	0.0519922	0.0650558	0.100143	9.68058e-12	4.84744e-11	20	32	23	A1	Blood (STARNET)	EpiXcan	0.997717	starnet_bld	0.999981
300	ENSG00000136279	DBNL	1.94274	1.84163	0.0520481	0.0127139	0.0120677	0.0220618	0.0474732	13	66	14	A1	Blood (STARNET)	EpiXcan	0.997717	starnet_bld	0.999981
301	ENSG00000100147	CCDC134	1.94138	1.21301	0.0522122	0.0283037	0.118875	9.29526e-14	5.34795e-13	16	46	26	A1	Blood (STARNET)	EpiXcan	0.997717	starnet_bld	0.999981
302	ENSG00000112299	VNN1	1.94032	0.621316	0.0523403	0.120629	0.445469	1.48032e-62	5.7347e-61	29	91	36	A1	Blood (STARNET)	EpiXcan	0.997717	starnet_bld	0.999981
303	ENSG00000211959	IGHV4-39	1.93955	0.835695	0.0524346	0.057463	0.129636	4.03255e-15	2.51324e-14	16	51	25	A1	Blood (STARNET)	EpiXcan	0.997717	starnet_bld	0.999981
304	ENSG00000113811	SELENOK	1.93851	0.708026	0.0525606	0.0870109	0.168786	1.33245e-19	1.08617e-18	7	23	7	A1	Blood (STARNET)	EpiXcan	0.997717	starnet_bld	0.999981
305	ENSG00000124541	RRP36	-1.9372	-1.30169	0.0527208	0.033636	0.0125049	0.0189219	0.0410277	43	77	46	A1	Blood (STARNET)	EpiXcan	0.997717	starnet_bld	0.999981
306	ENSG00000108405	P2RX1	1.93635	0.350091	0.0528247	0.328483	0.491249	2.07181e-73	1.06228e-71	41	88	61	A1	Blood (STARNET)	EpiXcan	0.997717	starnet_bld	0.999981
307	ENSG00000103196	CRISPLD2	1.93397	0.510133	0.053117	0.156999	0.256057	1.73736e-31	2.38751e-30	33	44	40	A1	Blood (STARNET)	EpiXcan	0.997717	starnet_bld	0.999981
308	ENSG00000143924	EML4	1.93381	0.45465	0.0531359	0.188256	0.229571	4.59041e-28	5.52979e-27	31	48	42	A1	Blood (STARNET)	EpiXcan	0.997717	starnet_bld	0.999981
309	ENSG00000177426	TGIF1	1.93335	1.99096	0.0531931	0.0110889	0.102581	5.95713e-12	3.02895e-11	3	6	6	A1	Blood (STARNET)	EpiXcan	0.997717	starnet_bld	0.999981
310	ENSG00000198270	TMEM116	-1.93164	-0.859083	0.0534043	0.0621854	0.146679	2.29419e-17	1.65071e-16	38	65	49	A1	Blood (STARNET)	EpiXcan	0.997717	starnet_bld	0.999981
311	ENSG00000197223	C1D	1.93143	1.22885	0.0534302	0.030598	0.102818	2.27219e-12	1.18951e-11	10	15	14	A1	Blood (STARNET)	EpiXcan	0.997717	starnet_bld	0.999981
312	ENSG00000159339	PADI4	1.9309	0.365772	0.053495	0.287787	0.39811	8.18421e-54	2.38928e-52	60	93	75	A1	Blood (STARNET)	EpiXcan	0.997717	starnet_bld	0.999981
313	ENSG00000182179	UBA7	1.92655	0.583434	0.0540358	0.138376	0.180548	3.95186e-21	3.46441e-20	19	37	20	A1	Blood (STARNET)	EpiXcan	0.99925	starnet_bld	0.999981
314	ENSG00000115310	RTN4	-1.92503	-1.39901	0.054226	0.0315327	0.0727959	7.77808e-09	3.18296e-08	15	26	18	A1	Blood (STARNET)	EpiXcan	0.99925	starnet_bld	0.999981
315	ENSG00000143514	TP53BP2	1.92327	2.09983	0.0544467	0.011248	0.0215369	0.00212656	0.00509631	14	21	16	A1	Blood (STARNET)	EpiXcan	0.99925	starnet_bld	0.999981
316	ENSG00000105483	CARD8	1.91722	1.04137	0.0552102	0.0341635	0.0715692	1.17883e-08	4.7649e-08	9	22	9	A1	Blood (STARNET)	EpiXcan	0.99925	starnet_bld	0.999981
317	ENSG00000196218	RYR1	1.91552	4.2345	0.0554263	0.00213806	0.0309446	0.000229152	0.000610287	15	25	23	A1	Blood (STARNET)	EpiXcan	0.99925	starnet_bld	0.999981
318	ENSG00000174353	STAG3L3	1.91352	2.02971	0.0556815	0.00825266	0.0329084	0.000114741	0.000317287	5	19	6	A1	Blood (STARNET)	EpiXcan	0.99925	starnet_bld	0.999981
319	ENSG00000215022	AL008729.1	-1.90764	-0.707207	0.0564377	0.0849074	0.176888	5.38355e-21	4.69925e-20	20	31	23	A1	Blood (STARNET)	EpiXcan	0.99925	starnet_bld	0.999981
320	ENSG00000160293	VAV2	1.90747	1.22394	0.0564602	0.0314234	0.0862423	2.65639e-10	1.2064e-09	15	77	19	A1	Blood (STARNET)	EpiXcan	0.99925	starnet_bld	0.999981
321	ENSG00000183513	COA5	1.90742	1.36489	0.0564659	0.019425	0.0168983	0.00667795	0.0152377	13	17	15	A1	Blood (STARNET)	EpiXcan	0.99925	starnet_bld	0.999981
322	ENSG00000117862	TXNDC12	1.90634	0.98908	0.0566065	0.0531802	0.0526982	9.25274e-07	3.18508e-06	24	50	28	A1	Blood (STARNET)	EpiXcan	0.99925	starnet_bld	0.999981
323	ENSG00000177030	DEAF1	-1.90604	-3.03366	0.0566447	0.00496929	0.0192168	0.00368318	0.00861691	7	21	10	A1	Blood (STARNET)	EpiXcan	0.99925	starnet_bld	0.999981
324	ENSG00000156162	DPY19L4	1.9052	1.53017	0.056754	0.0216315	0.0155259	0.00949916	0.0213203	22	58	29	A1	Blood (STARNET)	EpiXcan	0.99925	starnet_bld	0.999981
325	ENSG00000052126	PLEKHA5	-1.90294	-0.546025	0.0570483	0.0623434	0.137875	2.85043e-16	1.91752e-15	27	65	33	A1	Blood (STARNET)	EpiXcan	0.99925	starnet_bld	0.999981
326	ENSG00000175893	ZDHHC21	-1.90262	-0.749433	0.0570903	0.0699446	0.165811	1.98731e-19	1.60285e-18	10	20	16	A1	Blood (STARNET)	EpiXcan	0.99925	starnet_bld	0.999981
327	ENSG00000167186	COQ7	-1.9026	-2.12905	0.0570933	0.015405	0.0419045	1.29009e-05	3.97249e-05	7	13	11	A1	Blood (STARNET)	EpiXcan	0.99925	starnet_bld	0.999981
328	ENSG00000237702	TRBV3-1	-1.90129	-1.45998	0.0572636	0.0212812	0.0360517	6.47933e-05	0.000184607	31	60	36	A1	Blood (STARNET)	EpiXcan	0.99925	starnet_bld	0.999981
329	ENSG00000090376	IRAK3	1.90028	1.69184	0.0573963	0.0126086	0.0435697	1.12255e-05	3.47676e-05	16	30	21	A1	Blood (STARNET)	EpiXcan	0.99925	starnet_bld	0.999981
330	ENSG00000184903	IMMP2L	1.89951	0.77093	0.0574978	0.0758062	0.171505	4.19749e-20	3.50835e-19	25	58	29	A1	Blood (STARNET)	EpiXcan	0.99925	starnet_bld	0.999981
331	ENSG00000187824	TMEM220	-1.89872	-0.39816	0.0576008	0.243886	0.427492	2.04097e-59	7.07556e-58	24	42	28	A1	Blood (STARNET)	EpiXcan	0.99925	starnet_bld	0.999981
332	ENSG00000211752	TRBV27	1.89855	1.78401	0.0576232	0.0126076	0.0227877	0.00153792	0.00374373	19	29	24	A1	Blood (STARNET)	EpiXcan	0.99925	starnet_bld	0.999981
333	ENSG00000158158	CNNM4	-1.898	-0.888603	0.0576959	0.0503844	0.0155434	0.00903282	0.0203184	44	60	58	A1	Blood (STARNET)	EpiXcan	0.99925	starnet_bld	0.999981
334	ENSG00000089639	GMIP	-1.89571	-0.960948	0.0579982	0.0474295	0.113772	1.78702e-13	1.00632e-12	13	20	17	A1	Blood (STARNET)	EpiXcan	0.99925	starnet_bld	0.999981
335	ENSG00000145331	TRMT10A	-1.89468	-1.01745	0.0581344	0.030186	0.0383911	3.91298e-05	0.000114371	19	32	23	A1	Blood (STARNET)	EpiXcan	0.99925	starnet_bld	0.999981
336	ENSG00000127481	UBR4	1.89219	2.24946	0.058466	0.00664932	0.0181217	0.00471748	0.0109174	7	19	10	A1	Blood (STARNET)	EpiXcan	0.99925	starnet_bld	0.999981
337	ENSG00000133574	GIMAP4	-1.89194	-3.07797	0.0584989	0.0068168	0.0110942	0.0268458	0.0571727	5	8	6	A1	Blood (STARNET)	EpiXcan	0.99925	starnet_bld	0.999981
338	ENSG00000188322	SBK1	1.89074	5.53064	0.0586591	0.00232191	0.0267169	0.000488104	0.00125555	4	17	7	A1	Blood (STARNET)	EpiXcan	0.99925	starnet_bld	0.999981
339	ENSG00000076685	NT5C2	1.88916	0.796122	0.0588701	0.0689836	0.126802	4.04512e-15	2.51979e-14	30	78	36	A1	Blood (STARNET)	EpiXcan	0.99925	starnet_bld	0.999981
340	ENSG00000082258	CCNT2	1.88788	0.819459	0.0590421	0.0602018	0.208924	2.1604e-25	2.33098e-24	18	26	22	A1	Blood (STARNET)	EpiXcan	0.99925	starnet_bld	0.999981
341	ENSG00000124587	PEX6	1.88654	0.415064	0.0592226	0.224759	0.6195	2.16927e-107	2.45108e-105	22	47	27	A1	Blood (STARNET)	EpiXcan	0.99925	starnet_bld	0.999981
342	ENSG00000167515	TRAPPC2L	1.88587	6.63887	0.0593124	0.000875004	0.0249514	0.000876907	0.00218966	10	17	15	A1	Blood (STARNET)	EpiXcan	0.99925	starnet_bld	0.999981
343	ENSG00000183091	NEB	-1.88551	-0.66344	0.0593614	0.080032	0.197056	3.06193e-24	3.11893e-23	32	69	41	A1	Blood (STARNET)	EpiXcan	0.99925	starnet_bld	0.999981
344	ENSG00000115464	USP34	1.88459	1.2862	0.0594857	0.0318599	0.0301703	0.00027117	0.000715634	34	74	39	A1	Blood (STARNET)	EpiXcan	0.99925	starnet_bld	0.999981
345	ENSG00000211750	TRBV24-1	1.88244	0.723745	0.0597759	0.0821084	0.14888	3.64741e-17	2.59077e-16	14	30	16	A1	Blood (STARNET)	EpiXcan	0.99925	starnet_bld	0.999981
346	ENSG00000061676	NCKAP1	1.88214	0.891588	0.0598165	0.0502171	0.11613	1.99095e-13	1.11499e-12	31	59	41	A1	Blood (STARNET)	EpiXcan	0.99925	starnet_bld	0.999981
347	ENSG00000227345	PARG	1.88156	1.82941	0.0598953	0.0106238	0.0227368	0.00161744	0.00392867	4	5	4	A1	Blood (STARNET)	EpiXcan	0.99925	starnet_bld	0.999981
348	ENSG00000185477	GPRIN3	1.88051	1.35008	0.0600387	0.0227946	0.0419041	1.32288e-05	4.06834e-05	15	25	17	A1	Blood (STARNET)	EpiXcan	0.99925	starnet_bld	0.999981
349	ENSG00000106348	IMPDH1	1.88019	1.97566	0.0600819	0.0111501	0.0324832	0.000131935	0.000362613	11	18	13	A1	Blood (STARNET)	EpiXcan	0.99925	starnet_bld	0.999981
350	ENSG00000155506	LARP1	-1.87972	-2.30661	0.0601461	0.007383	0.0520471	1.28387e-06	4.34231e-06	6	14	9	A1	Blood (STARNET)	EpiXcan	0.99925	starnet_bld	0.999981
351	ENSG00000146918	NCAPG2	-1.87866	-0.298715	0.0602905	0.562271	0.506239	2.55854e-76	1.41276e-74	133	172	159	A1	Blood (STARNET)	EpiXcan	0.99925	starnet_bld	0.999981
352	ENSG00000178988	MRFAP1L1	-1.87259	-3.36006	0.0611251	0.00458446	0.0145986	0.0118309	0.0262831	2	23	6	A1	Blood (STARNET)	EpiXcan	0.99925	starnet_bld	0.999981
353	ENSG00000163602	RYBP	-1.87119	-1.32327	0.0613183	0.0257247	0.0152055	0.00991365	0.0221934	26	32	31	A1	Blood (STARNET)	EpiXcan	0.99925	starnet_bld	0.999981
354	ENSG00000215417	MIR17HG	-1.87116	-1.63246	0.0613223	0.0137503	0.0397776	2.63207e-05	7.83586e-05	6	8	7	A1	Blood (STARNET)	EpiXcan	0.99925	starnet_bld	0.999981
355	ENSG00000153208	MERTK	-1.87111	-0.819599	0.0613297	0.0675219	0.27468	1.83889e-33	2.72661e-32	13	25	19	A1	Blood (STARNET)	EpiXcan	0.99925	starnet_bld	0.999981
356	ENSG00000113593	PPWD1	-1.86926	-0.540686	0.0615865	0.163846	0.448727	4.05554e-65	1.70654e-63	30	49	38	A1	Blood (STARNET)	EpiXcan	0.99925	starnet_bld	0.999981
357	ENSG00000140950	TLDC1	-1.86728	-0.802103	0.0618624	0.0837567	0.029675	0.000311404	0.000817043	81	170	95	A1	Blood (STARNET)	EpiXcan	0.99925	starnet_bld	0.999981
358	ENSG00000189306	RRP7A	-1.86657	-0.623871	0.0619623	0.190849	0.558481	8.62893e-92	6.79347e-90	43	109	59	A1	Blood (STARNET)	EpiXcan	0.99925	starnet_bld	0.999981
359	ENSG00000213949	ITGA1	-1.86237	-0.700901	0.0625509	0.0624904	0.15061	3.63913e-18	2.73619e-17	44	103	53	A1	Blood (STARNET)	EpiXcan	0.99925	starnet_bld	0.999981
360	ENSG00000197943	PLCG2	1.86206	1.1523	0.0625941	0.0291382	0.0822157	9.56425e-10	4.15199e-09	7	20	10	A1	Blood (STARNET)	EpiXcan	0.99925	starnet_bld	0.999981
361	ENSG00000136819	C9orf78	1.85562	0.357457	0.0635075	0.272459	0.525019	6.32746e-83	4.02156e-81	22	31	27	A1	Blood (STARNET)	EpiXcan	0.99925	starnet_bld	0.999981
362	ENSG00000196199	MPHOSPH8	1.85531	0.940637	0.0635525	0.0280522	0.0786439	2.09812e-09	8.92415e-09	7	12	9	A1	Blood (STARNET)	EpiXcan	0.99925	starnet_bld	0.999981
363	ENSG00000198265	HELZ	1.85459	2.4315	0.0636541	0.00528136	0.0107526	0.0303004	0.0639605	21	26	22	A1	Blood (STARNET)	EpiXcan	0.99925	starnet_bld	0.999981
364	ENSG00000181555	SETD2	-1.85449	-1.59305	0.0636695	0.0192637	0.0400253	2.55082e-05	7.60509e-05	21	32	26	A1	Blood (STARNET)	EpiXcan	0.99925	starnet_bld	0.999981
365	ENSG00000124422	USP22	-1.85415	-0.861789	0.0637177	0.0603383	0.161873	3.00353e-19	2.394e-18	24	41	33	A1	Blood (STARNET)	EpiXcan	0.99925	starnet_bld	0.999981
366	ENSG00000157168	NRG1	1.8522	0.460857	0.0639978	0.179374	0.269447	8.08708e-33	1.17484e-31	23	35	28	A1	Blood (STARNET)	EpiXcan	0.99925	starnet_bld	0.999981
367	ENSG00000135968	GCC2	-1.85204	-0.253298	0.0640195	0.603891	0.687993	6.58648e-136	1.48842e-133	39	70	49	A1	Blood (STARNET)	EpiXcan	0.99925	starnet_bld	0.999981
368	ENSG00000198399	ITSN2	1.85163	1.40352	0.064079	0.0174015	0.0259174	0.000599196	0.00152556	32	42	36	A1	Blood (STARNET)	EpiXcan	0.99925	starnet_bld	0.999981
369	ENSG00000124198	ARFGEF2	-1.8458	-2.16392	0.0649218	0.00845018	0.0168779	0.00651088	0.0148843	11	47	16	A1	Blood (STARNET)	EpiXcan	0.99925	starnet_bld	0.999981
370	ENSG00000241878	PISD	1.84285	1.32141	0.0653513	0.0192212	0.0571052	3.73068e-07	1.3331e-06	19	34	25	A1	Blood (STARNET)	EpiXcan	0.99925	starnet_bld	0.999981
371	ENSG00000263072	ZNF213-AS1	1.84157	0.905999	0.0655384	0.0458508	0.0607085	1.46648e-07	5.45594e-07	17	33	23	A1	Blood (STARNET)	EpiXcan	0.99925	starnet_bld	0.999981
372	ENSG00000183741	CBX6	1.84079	0.592958	0.065652	0.147969	0.212732	3.01996e-25	3.2242e-24	43	74	49	A1	Blood (STARNET)	EpiXcan	0.99925	starnet_bld	0.999981
373	ENSG00000225101	OR52K3P	1.83881	0.34225	0.0659428	0.291214	0.382513	6.72229e-53	1.87717e-51	28	83	33	A1	Blood (STARNET)	EpiXcan	0.99925	starnet_bld	0.999981
374	ENSG00000116857	TMEM9	1.83844	0.517662	0.0659982	0.15967	0.322772	6.48347e-42	1.30557e-40	36	87	47	A1	Blood (STARNET)	EpiXcan	0.99925	starnet_bld	0.999981
375	ENSG00000156414	TDRD9	1.83443	0.704909	0.0665895	0.0677315	0.129836	1.77968e-15	1.13466e-14	16	37	19	A1	Blood (STARNET)	EpiXcan	0.99925	starnet_bld	0.999981
376	ENSG00000164252	AGGF1	-1.83379	-2.761	0.0666857	0.00449533	0.0220353	0.0019343	0.00465384	14	31	15	A1	Blood (STARNET)	EpiXcan	0.99925	starnet_bld	0.999981
377	ENSG00000128951	DUT	1.83118	1.62717	0.0670738	0.0313113	0.0307741	0.0002004	0.00053948	18	39	21	A1	Blood (STARNET)	EpiXcan	0.99925	starnet_bld	0.999981
378	ENSG00000074935	TUBE1	-1.8293	-3.76979	0.0673554	0.00275726	0.0151239	0.00959255	0.021518	3	7	3	A1	Blood (STARNET)	EpiXcan	0.99925	starnet_bld	0.999981
379	ENSG00000165280	VCP	1.82713	1.75417	0.06768	0.0106554	0.0413848	1.84328e-05	5.58707e-05	8	47	11	A1	Blood (STARNET)	EpiXcan	0.99925	starnet_bld	0.999981
380	ENSG00000105287	PRKD2	-1.82557	-0.742805	0.0679145	0.0626043	0.17586	1.41539e-20	1.20614e-19	17	24	21	A1	Blood (STARNET)	EpiXcan	0.99925	starnet_bld	0.999981
381	ENSG00000232629	HLA-DQB2	-1.82481	-0.48666	0.0680296	0.190904	0.708588	1.07264e-143	3.35628e-141	43	95	61	A1	Blood (STARNET)	EpiXcan	0.99925	starnet_bld	0.999981
382	ENSG00000229180	AC006001.3	1.82466	2.41717	0.0680517	0.00613358	0.0396736	2.57276e-05	7.6649e-05	15	29	21	A1	Blood (STARNET)	EpiXcan	0.99925	starnet_bld	0.999981
383	ENSG00000244625	MIATNB	1.82419	0.435298	0.0681238	0.199574	0.33968	8.07771e-44	1.72029e-42	58	105	69	A1	Blood (STARNET)	EpiXcan	0.99925	starnet_bld	0.999981
384	ENSG00000173626	TRAPPC3L	-1.82385	-0.977062	0.0681752	0.0361211	0.0160395	0.0076755	0.0174097	31	54	42	A1	Blood (STARNET)	EpiXcan	0.99925	starnet_bld	0.999981
385	ENSG00000188321	ZNF559	-1.82187	-0.230015	0.0684744	0.411441	0.471428	1.67216e-70	7.97083e-69	33	119	41	A1	Blood (STARNET)	EpiXcan	0.99925	starnet_bld	0.999981
386	ENSG00000103489	XYLT1	-1.82034	-1.53317	0.0687067	0.0152297	0.0322565	0.000147522	0.000403726	14	25	18	A1	Blood (STARNET)	EpiXcan	0.99925	starnet_bld	0.999981
387	ENSG00000168255	POLR2J3	-1.81766	-0.422013	0.0691162	0.225813	0.365466	3.12859e-48	7.62041e-47	68	151	84	A1	Blood (STARNET)	EpiXcan	0.99925	starnet_bld	0.999981
388	ENSG00000169592	INO80E	-1.81708	-1.02337	0.069205	0.0419121	0.123981	2.58495e-14	1.53052e-13	13	22	18	A1	Blood (STARNET)	EpiXcan	0.99925	starnet_bld	0.999981
389	ENSG00000271862	AC104118.1	-1.81652	-1.15704	0.0692902	0.0300467	0.0223267	0.00179755	0.00434538	59	75	69	A1	Blood (STARNET)	EpiXcan	0.99925	starnet_bld	0.999981
390	ENSG00000149115	TNKS1BP1	-1.81601	-1.49788	0.0693692	0.0186503	0.0310598	0.000200123	0.000538858	11	15	12	A1	Blood (STARNET)	EpiXcan	0.99925	starnet_bld	0.999981
391	ENSG00000164068	RNF123	-1.81576	-2.58398	0.0694067	0.00613417	0.0204884	0.00271413	0.00642376	8	10	9	A1	Blood (STARNET)	EpiXcan	0.99925	starnet_bld	0.999981
392	ENSG00000157637	SLC38A10	1.8138	0.563757	0.0697085	0.12146	0.136347	6.33611e-16	4.1592e-15	62	92	80	A1	Blood (STARNET)	EpiXcan	0.99925	starnet_bld	0.999981
393	ENSG00000232112	TMA7	1.8133	0.876799	0.0697858	0.0495524	0.231013	2.14208e-27	2.51829e-26	11	28	19	A1	Blood (STARNET)	EpiXcan	0.99925	starnet_bld	0.999981
394	ENSG00000082196	C1QTNF3	-1.81222	-2.02774	0.0699523	0.013189	0.0274521	0.00048649	0.00125219	6	29	7	A1	Blood (STARNET)	EpiXcan	0.99925	starnet_bld	0.999981
395	ENSG00000137310	TCF19	1.81153	0.334727	0.0700595	0.270467	0.375858	1.27511e-50	3.33195e-49	18	26	18	A1	Blood (STARNET)	EpiXcan	0.99925	starnet_bld	0.999981
396	ENSG00000160299	PCNT	-1.81104	-0.541217	0.0701344	0.105664	0.109359	8.52393e-13	4.60254e-12	52	124	71	A1	Blood (STARNET)	EpiXcan	0.99925	starnet_bld	0.999981
397	ENSG00000112144	ICK	-1.81004	-5.20842	0.0702894	0.00145733	0.0139948	0.0137969	0.0304345	6	9	8	A1	Blood (STARNET)	EpiXcan	0.99925	starnet_bld	0.999981
398	ENSG00000170160	CCDC144A	1.80974	1.13291	0.0703361	0.0313564	0.0367961	5.30489e-05	0.000152895	30	71	40	A1	Blood (STARNET)	EpiXcan	0.99925	starnet_bld	0.999981
399	ENSG00000170222	ADPRM	-1.80954	-0.915077	0.0703678	0.0419609	0.0824953	2.60274e-10	1.18247e-09	23	29	25	A1	Blood (STARNET)	EpiXcan	0.99925	starnet_bld	0.999981
400	ENSG00000134014	ELP3	1.80745	0.813427	0.0706917	0.0515686	0.092132	5.54002e-11	2.62952e-10	12	13	13	A1	Blood (STARNET)	EpiXcan	0.99925	starnet_bld	0.999981
401	ENSG00000236936	AL031005.1	1.80717	0.660228	0.0707363	0.0808664	0.136254	8.44688e-16	5.50783e-15	12	29	17	A1	Blood (STARNET)	EpiXcan	0.99925	starnet_bld	0.999981
402	ENSG00000159399	HK2	1.80678	0.450725	0.0707958	0.191059	0.334643	9.65987e-43	1.99795e-41	16	38	21	A1	Blood (STARNET)	EpiXcan	0.99925	starnet_bld	0.999981
403	ENSG00000246090	AP002026.1	-1.80605	-0.875569	0.0709103	0.0627325	0.25095	3.40583e-30	4.45938e-29	31	73	42	A1	Blood (STARNET)	EpiXcan	0.99925	starnet_bld	0.999981
404	ENSG00000129204	USP6	-1.80412	-0.763574	0.0712118	0.0672838	0.0699985	9.65807e-09	3.92466e-08	43	68	49	A1	Blood (STARNET)	EpiXcan	0.99925	starnet_bld	0.999981
405	ENSG00000197355	UAP1L1	-1.79976	-0.481688	0.0718983	0.159924	0.587708	1.93011e-97	1.7192e-95	13	25	19	A1	Blood (STARNET)	EpiXcan	0.99925	starnet_bld	0.999981
406	ENSG00000104689	TNFRSF10A	-1.79912	-0.916847	0.0720005	0.0449213	0.0824224	8.71947e-10	3.80421e-09	22	29	27	A1	Blood (STARNET)	EpiXcan	0.99925	starnet_bld	0.999981
407	ENSG00000256576	LINC02361	-1.79831	-0.8816	0.0721279	0.0305356	0.0543379	8.61296e-07	2.97661e-06	33	69	51	A1	Blood (STARNET)	EpiXcan	0.99925	starnet_bld	0.999981
408	ENSG00000234444	ZNF736	-1.79724	-0.440401	0.0722976	0.190576	0.312939	4.41326e-40	8.40171e-39	28	43	36	A1	Blood (STARNET)	EpiXcan	0.99925	starnet_bld	0.999981
409	ENSG00000115524	SF3B1	-1.78915	-2.84889	0.0735903	0.00488545	0.0425814	1.36572e-05	4.19584e-05	5	16	9	A1	Blood (STARNET)	EpiXcan	0.99925	starnet_bld	0.999981
410	ENSG00000184220	CMSS1	1.78874	1.52879	0.0736566	0.0148849	0.116916	1.05181e-13	6.00901e-13	8	12	10	A1	Blood (STARNET)	EpiXcan	0.99925	starnet_bld	0.999981
411	ENSG00000126247	CAPNS1	1.7879	5.91691	0.0737928	0.00107529	0.0113468	0.0260138	0.0554685	4	15	8	A1	Blood (STARNET)	EpiXcan	0.99925	starnet_bld	0.999981
412	ENSG00000132357	CARD6	-1.78516	-1.22216	0.0742348	0.0176252	0.0421247	1.31383e-05	4.04353e-05	2	18	2	A1	Blood (STARNET)	EpiXcan	0.99925	starnet_bld	0.999981
413	ENSG00000164172	MOCS2	-1.784	-0.839579	0.0744242	0.0479472	0.0622089	1.08391e-07	4.09503e-07	29	46	37	A1	Blood (STARNET)	EpiXcan	0.99925	starnet_bld	0.999981
414	ENSG00000078142	PIK3C3	1.78231	1.17523	0.0746983	0.0330901	0.078505	2.07862e-09	8.84736e-09	33	40	39	A1	Blood (STARNET)	EpiXcan	0.99925	starnet_bld	0.999981
415	ENSG00000162817	C1orf115	-1.78201	-0.461434	0.0747472	0.153702	0.221525	1.97739e-26	2.22193e-25	48	102	55	A1	Blood (STARNET)	EpiXcan	0.99925	starnet_bld	0.999981
416	ENSG00000171954	CYP4F22	-1.78176	-1.40319	0.0747885	0.018281	0.119457	4.75885e-14	2.77279e-13	20	46	28	A1	Blood (STARNET)	EpiXcan	0.99925	starnet_bld	0.999981
417	ENSG00000162591	MEGF6	1.78092	1.61547	0.0749258	0.0141825	0.0603695	1.66831e-07	6.16173e-07	4	5	5	A1	Blood (STARNET)	EpiXcan	0.99925	starnet_bld	0.999981
418	ENSG00000119636	BBOF1	1.77923	0.726593	0.0752027	0.0686912	0.133729	1.02024e-15	6.60475e-15	14	24	17	A1	Blood (STARNET)	EpiXcan	0.99925	starnet_bld	0.999981
419	ENSG00000165406	MARCH8	1.77916	1.19242	0.0752138	0.0251395	0.0493028	1.89299e-06	6.30808e-06	9	23	12	A1	Blood (STARNET)	EpiXcan	0.99925	starnet_bld	0.999981
420	ENSG00000063180	CA11	-1.77888	-1.38671	0.0752593	0.0179986	0.0240656	0.0011252	0.00277558	20	30	25	A1	Blood (STARNET)	EpiXcan	0.99925	starnet_bld	0.999981
421	ENSG00000112195	TREML2	-1.77819	-0.964452	0.0753721	0.0383587	0.0136298	0.0146632	0.0322463	38	49	47	A1	Blood (STARNET)	EpiXcan	0.99925	starnet_bld	0.999981
422	ENSG00000162885	B3GALNT2	-1.7774	-0.433829	0.0755019	0.191704	0.375967	1.50618e-49	3.79751e-48	20	32	25	A1	Blood (STARNET)	EpiXcan	0.99925	starnet_bld	0.999981
423	ENSG00000198793	MTOR	1.77644	1.06329	0.0756598	0.0257557	0.0153816	0.00952526	0.0213749	31	54	38	A1	Blood (STARNET)	EpiXcan	0.99925	starnet_bld	0.999981
424	ENSG00000185019	UBOX5	1.77285	1.51548	0.0762532	0.0160042	0.0610278	1.6574e-07	6.12328e-07	6	12	7	A1	Blood (STARNET)	EpiXcan	0.99925	starnet_bld	0.999981
425	ENSG00000135823	STX6	1.77255	0.874888	0.0763032	0.0335273	0.0222754	0.0017221	0.00417209	27	55	34	A1	Blood (STARNET)	EpiXcan	0.99925	starnet_bld	0.999981
426	ENSG00000130414	NDUFA10	-1.7719	-0.672476	0.0764113	0.0790961	0.178539	9.08597e-21	7.79172e-20	20	25	22	A1	Blood (STARNET)	EpiXcan	0.99925	starnet_bld	0.999981
427	ENSG00000067533	RRP15	1.76881	1.8775	0.0769251	0.00947474	0.0317295	0.000160083	0.000436145	4	11	5	A1	Blood (STARNET)	EpiXcan	0.99925	starnet_bld	0.999981
428	ENSG00000249849	AC138819.1	-1.7688	-0.907949	0.0769269	0.036906	0.0560708	4.1488e-07	1.47302e-06	33	73	43	A1	Blood (STARNET)	EpiXcan	0.99925	starnet_bld	0.999981
429	ENSG00000111144	LTA4H	1.76847	0.464434	0.0769827	0.142108	0.395374	4.42161e-53	1.24612e-51	29	55	40	A1	Blood (STARNET)	EpiXcan	0.99925	starnet_bld	0.999981
430	ENSG00000049239	H6PD	1.76816	0.497604	0.0770347	0.135382	0.274879	1.1201e-33	1.66487e-32	14	67	19	A1	Blood (STARNET)	EpiXcan	0.99925	starnet_bld	0.999981
431	ENSG00000100577	GSTZ1	-1.76751	-0.597658	0.0771436	0.097863	0.139602	2.30513e-16	1.55497e-15	30	42	37	A1	Blood (STARNET)	EpiXcan	0.99925	starnet_bld	0.999981
432	ENSG00000169282	KCNAB1	-1.76717	-2.14838	0.0772	0.00876896	0.0665698	3.10635e-08	1.21418e-07	5	13	9	A1	Blood (STARNET)	EpiXcan	0.99925	starnet_bld	0.999981
433	ENSG00000141506	PIK3R5	1.76526	1.7284	0.07752	0.0124602	0.0274238	0.0004937	0.00126914	12	19	13	A1	Blood (STARNET)	EpiXcan	0.99925	starnet_bld	0.999981
434	ENSG00000076003	MCM6	1.76385	0.653275	0.0777575	0.103274	0.147301	4.64199e-17	3.26303e-16	16	33	20	A1	Blood (STARNET)	EpiXcan	0.99925	starnet_bld	0.999981
435	ENSG00000103121	CMC2	-1.76228	-1.02087	0.0780219	0.0312652	0.0859793	3.42246e-10	1.54283e-09	17	33	24	A1	Blood (STARNET)	EpiXcan	0.99925	starnet_bld	0.999981
436	ENSG00000248099	INSL3	1.76136	0.85752	0.0781769	0.0450744	0.0752305	4.87237e-09	2.02305e-08	34	64	43	A1	Blood (STARNET)	EpiXcan	0.99925	starnet_bld	0.999981
437	ENSG00000152495	CAMK4	-1.76083	-0.551588	0.0782672	0.0973136	0.134909	8.88129e-16	5.77094e-15	32	54	38	A1	Blood (STARNET)	EpiXcan	0.99925	starnet_bld	0.999981
438	ENSG00000235314	LINC00957	1.75894	0.950976	0.0785873	0.0468552	0.0899558	1.1128e-10	5.17314e-10	21	31	23	A1	Blood (STARNET)	EpiXcan	0.99925	starnet_bld	0.999981
439	ENSG00000163682	RPL9	1.75847	0.422828	0.0786668	0.20316	0.821635	2.17428e-214	4.42212e-211	9	33	13	A1	Blood (STARNET)	EpiXcan	0.99925	starnet_bld	0.999981
440	ENSG00000188404	SELL	1.75391	1.4408	0.079446	0.0182772	0.0254238	0.000710909	0.00179463	9	11	9	A1	Blood (STARNET)	EpiXcan	0.99925	starnet_bld	0.999981
441	ENSG00000152465	NMT2	-1.75261	-0.442988	0.0796684	0.240005	0.363656	1.39013e-47	3.31322e-46	27	77	33	A1	Blood (STARNET)	EpiXcan	0.99925	starnet_bld	0.999981
442	ENSG00000170584	NUDCD2	1.7517	2.90044	0.0798262	0.00483403	0.0388329	3.26849e-05	9.63416e-05	6	21	7	A1	Blood (STARNET)	EpiXcan	0.99925	starnet_bld	0.999981
443	ENSG00000137747	TMPRSS13	1.75095	2.11421	0.0799543	0.00809393	0.0345081	9.27736e-05	0.000258888	7	13	10	A1	Blood (STARNET)	EpiXcan	0.99925	starnet_bld	0.999981
444	ENSG00000182986	ZNF320	1.75011	0.3819	0.0800993	0.257346	0.383408	1.28127e-51	3.44391e-50	48	97	58	A1	Blood (STARNET)	EpiXcan	0.99925	starnet_bld	0.999981
445	ENSG00000211973	IGHV1-69	-1.74965	-2.09576	0.0801785	0.0112181	0.1918	6.94038e-23	6.62703e-22	4	13	7	A1	Blood (STARNET)	EpiXcan	0.99925	starnet_bld	0.999981
446	ENSG00000090621	PABPC4	-1.74939	-1.73213	0.0802229	0.0104934	0.014734	0.0107988	0.0240823	13	21	18	A1	Blood (STARNET)	EpiXcan	0.99925	starnet_bld	0.999981
447	ENSG00000105607	GCDH	1.74873	0.792721	0.0803371	0.0551229	0.0947331	3.1705e-11	1.5353e-10	13	30	15	A1	Blood (STARNET)	EpiXcan	0.99925	starnet_bld	0.999981
448	ENSG00000167081	PBX3	-1.74719	-2.27406	0.0806046	0.00556857	0.0183705	0.00464437	0.0107604	7	14	8	A1	Blood (STARNET)	EpiXcan	0.99925	starnet_bld	0.999981
449	ENSG00000105136	ZNF419	-1.74595	-0.759615	0.08082	0.0644044	0.103546	2.08857e-12	1.09762e-11	32	57	37	A1	Blood (STARNET)	EpiXcan	0.99925	starnet_bld	0.999981
450	ENSG00000166224	SGPL1	-1.74286	-0.827543	0.0813583	0.0476465	0.0533625	1.00437e-06	3.44473e-06	62	109	72	A1	Blood (STARNET)	EpiXcan	0.99925	starnet_bld	0.999981
451	ENSG00000103423	DNAJA3	-1.7422	-1.45275	0.0814739	0.0416534	0.103135	1.05238e-12	5.63996e-12	4	24	4	A1	Blood (STARNET)	EpiXcan	0.99925	starnet_bld	0.999981
452	ENSG00000169629	RGPD8	1.74184	0.373409	0.0815358	0.226825	0.472114	1.13695e-69	5.33621e-68	14	34	17	A1	Blood (STARNET)	EpiXcan	0.99925	starnet_bld	0.999981
453	ENSG00000124275	MTRR	-1.73893	-0.508268	0.0820469	0.145719	0.217123	4.55771e-26	5.02873e-25	21	27	23	A1	Blood (STARNET)	EpiXcan	0.99925	starnet_bld	0.999981
454	ENSG00000138459	SLC35A5	-1.73632	-0.9303	0.0825081	0.0585295	0.17318	3.02207e-20	2.53285e-19	9	13	11	A1	Blood (STARNET)	EpiXcan	0.99925	starnet_bld	0.999981
455	ENSG00000042286	AIFM2	-1.73599	-0.994452	0.0825663	0.0386057	0.0121861	0.0209612	0.0452006	45	64	53	A1	Blood (STARNET)	EpiXcan	0.99925	starnet_bld	0.999981
456	ENSG00000177963	RIC8A	1.73513	1.37171	0.0827172	0.0193266	0.0495215	2.42851e-06	8.01383e-06	34	58	50	A1	Blood (STARNET)	EpiXcan	0.99925	starnet_bld	0.999981
457	ENSG00000182400	TRAPPC6B	-1.73486	-1.27885	0.0827665	0.0299996	0.0660029	3.50253e-08	1.3651e-07	22	49	30	A1	Blood (STARNET)	EpiXcan	0.99925	starnet_bld	0.999981
458	ENSG00000180884	ZNF792	1.73466	1.53945	0.082801	0.0142843	0.0242513	0.000957987	0.00238092	13	31	19	A1	Blood (STARNET)	EpiXcan	0.99925	starnet_bld	0.999981
459	ENSG00000166750	SLFN5	-1.7343	-0.542108	0.0828643	0.113723	0.452763	2.13856e-64	8.69895e-63	20	32	27	A1	Blood (STARNET)	EpiXcan	0.99925	starnet_bld	0.999981
460	ENSG00000113360	DROSHA	1.73125	0.498571	0.0834063	0.126868	0.181025	6.2589e-22	5.70406e-21	33	94	37	A1	Blood (STARNET)	EpiXcan	0.99925	starnet_bld	0.999981
461	ENSG00000185339	TCN2	1.72979	0.92664	0.0836682	0.0361297	0.134288	9.87256e-16	6.39463e-15	10	28	12	A1	Blood (STARNET)	EpiXcan	0.99925	starnet_bld	0.999981
462	ENSG00000029534	ANK1	1.72976	1.17202	0.0836738	0.0265146	0.0737876	7.97263e-09	3.25821e-08	7	17	8	A1	Blood (STARNET)	EpiXcan	0.99925	starnet_bld	0.999981
463	ENSG00000180747	SMG1P3	1.72931	7.25984	0.0837537	0.000702472	0.0122667	0.018132	0.0394411	4	38	10	A1	Blood (STARNET)	EpiXcan	0.99925	starnet_bld	0.999981
464	ENSG00000135074	ADAM19	1.72893	0.823719	0.0838222	0.0404836	0.0887054	1.73764e-10	7.9686e-10	22	42	25	A1	Blood (STARNET)	EpiXcan	0.99925	starnet_bld	0.999981
465	ENSG00000232788	AC078883.3	-1.72587	-0.437259	0.0843716	0.136056	0.187224	2.9743e-22	2.75383e-21	37	68	43	A1	Blood (STARNET)	EpiXcan	0.99925	starnet_bld	0.999981
466	ENSG00000134709	HOOK1	-1.72493	-0.748019	0.0845393	0.0599284	0.162239	8.51214e-19	6.60354e-18	39	98	43	A1	Blood (STARNET)	EpiXcan	0.99925	starnet_bld	0.999981
467	ENSG00000235878	AP001468.1	-1.72417	-0.540176	0.0846766	0.109261	0.288826	9.95339e-37	1.67072e-35	13	34	19	A1	Blood (STARNET)	EpiXcan	0.99925	starnet_bld	0.999981
468	ENSG00000197415	VEPH1	1.7239	0.754574	0.0847262	0.0678354	0.118851	9.58624e-14	5.50757e-13	21	45	22	A1	Blood (STARNET)	EpiXcan	0.99925	starnet_bld	0.999981
469	ENSG00000101452	DHX35	-1.72246	-1.23709	0.0849859	0.0188202	0.0395548	2.49446e-05	7.45162e-05	14	25	16	A1	Blood (STARNET)	EpiXcan	0.99925	starnet_bld	0.999981
470	ENSG00000167565	SERTAD3	1.72144	3.22543	0.0851714	0.00257048	0.0177716	0.00456181	0.0105812	4	9	6	A1	Blood (STARNET)	EpiXcan	0.99925	starnet_bld	0.999981
471	ENSG00000214517	PPME1	-1.71836	-0.968755	0.0857317	0.0358374	0.0376596	4.43119e-05	0.000128752	40	103	53	A1	Blood (STARNET)	EpiXcan	0.99925	starnet_bld	0.999981
472	ENSG00000147592	LACTB2	-1.7176	-1.82759	0.0858703	0.0080659	0.0211009	0.00213145	0.00510692	12	32	16	A1	Blood (STARNET)	EpiXcan	0.99925	starnet_bld	0.999981
473	ENSG00000214331	AC009053.1	1.71721	1.27149	0.0859407	0.0317039	0.0535655	6.35329e-07	2.22338e-06	10	24	11	A1	Blood (STARNET)	EpiXcan	0.99925	starnet_bld	0.999981
474	ENSG00000196378	ZNF34	1.71577	2.6589	0.0862045	0.00340093	0.028014	0.000418296	0.0010826	9	27	15	A1	Blood (STARNET)	EpiXcan	0.99925	starnet_bld	0.999981
475	ENSG00000072121	ZFYVE26	1.71479	1.79843	0.0863841	0.00744363	0.0308234	0.000200443	0.00053948	2	3	2	A1	Blood (STARNET)	EpiXcan	0.99925	starnet_bld	0.999981
476	ENSG00000155957	TMBIM4	1.71314	0.339952	0.0866868	0.268183	0.435675	2.35443e-62	9.00662e-61	14	24	18	A1	Blood (STARNET)	EpiXcan	0.99925	starnet_bld	0.999981
477	ENSG00000248367	AC008610.1	1.71057	13.3642	0.08716	0.00017927	0.0143208	0.0121361	0.0269366	2	12	5	A1	Blood (STARNET)	EpiXcan	0.99925	starnet_bld	0.999981
478	ENSG00000135643	KCNMB4	1.70925	0.620777	0.087404	0.0680464	0.135405	8.61682e-16	5.60806e-15	50	74	61	A1	Blood (STARNET)	EpiXcan	0.99925	starnet_bld	0.999981
479	ENSG00000070770	CSNK2A2	-1.70898	-1.13511	0.0874542	0.0326782	0.0502409	1.83584e-06	6.13272e-06	19	46	23	A1	Blood (STARNET)	EpiXcan	0.99925	starnet_bld	0.999981
480	ENSG00000106392	C1GALT1	1.70843	0.573614	0.0875562	0.123538	0.26516	1.09696e-32	1.58981e-31	16	34	23	A1	Blood (STARNET)	EpiXcan	0.99925	starnet_bld	0.999981
481	ENSG00000185920	PTCH1	1.70741	1.6343	0.0877456	0.0157368	0.174758	1.67741e-20	1.42644e-19	29	45	33	A1	Blood (STARNET)	EpiXcan	0.99925	starnet_bld	0.999981
482	ENSG00000169385	RNASE2	1.7071	1.2188	0.0878028	0.0221161	0.14938	2.32441e-17	1.67146e-16	24	38	29	A1	Blood (STARNET)	EpiXcan	0.99925	starnet_bld	0.999981
483	ENSG00000204387	C6orf48	-1.70656	-1.02668	0.0879035	0.0393113	0.0403557	2.3065e-05	6.91045e-05	37	51	41	A1	Blood (STARNET)	EpiXcan	0.99925	starnet_bld	0.999981
484	ENSG00000133028	SCO1	-1.70651	-1.83845	0.0879131	0.0089729	0.0207872	0.00239004	0.00568754	9	13	10	A1	Blood (STARNET)	EpiXcan	0.99925	starnet_bld	0.999981
485	ENSG00000090924	PLEKHG2	1.70428	3.60445	0.0883294	0.00219952	0.0133961	0.0147072	0.0323373	3	5	3	A1	Blood (STARNET)	EpiXcan	0.99925	starnet_bld	0.999981
486	ENSG00000189308	LIN54	1.70313	1.10254	0.0885437	0.0310194	0.0736651	6.0077e-09	2.48011e-08	11	18	12	A1	Blood (STARNET)	EpiXcan	0.99925	starnet_bld	0.999981
487	ENSG00000140009	ESR2	-1.70156	-0.617	0.0888374	0.0903795	0.203422	6.11442e-24	6.14109e-23	41	69	52	A1	Blood (STARNET)	EpiXcan	0.99925	starnet_bld	0.999981
488	ENSG00000118197	DDX59	-1.70129	-0.580092	0.0888894	0.107562	0.222309	1.87991e-26	2.11434e-25	44	56	52	A1	Blood (STARNET)	EpiXcan	0.99925	starnet_bld	0.999981
489	ENSG00000130558	OLFM1	1.69957	0.602424	0.0892116	0.0810159	0.291074	2.09955e-36	3.46696e-35	25	65	37	A1	Blood (STARNET)	EpiXcan	0.99925	starnet_bld	0.999981
490	ENSG00000141385	AFG3L2	1.69919	3.04258	0.0892835	0.00294577	0.0178628	0.00523116	0.0120559	5	15	7	A1	Blood (STARNET)	EpiXcan	0.99925	starnet_bld	0.999981
491	ENSG00000110429	FBXO3	-1.69805	-0.84951	0.0894977	0.0420967	0.0929543	3.93884e-11	1.89309e-10	14	15	15	A1	Blood (STARNET)	EpiXcan	0.99925	starnet_bld	0.999981
492	ENSG00000096384	HSP90AB1	-1.698	-1.01457	0.089507	0.0321873	0.0212318	0.00236852	0.00564181	31	43	43	A1	Blood (STARNET)	EpiXcan	0.99925	starnet_bld	0.999981
493	ENSG00000212916	MAP10	-1.69626	-0.560302	0.0898364	0.0917595	0.161026	6.99082e-19	5.44062e-18	32	45	33	A1	Blood (STARNET)	EpiXcan	0.99925	starnet_bld	0.999981
494	ENSG00000135709	KIAA0513	-1.69616	-0.58815	0.0898551	0.105087	0.177676	2.08774e-21	1.84881e-20	15	46	16	A1	Blood (STARNET)	EpiXcan	0.99925	starnet_bld	0.999981
495	ENSG00000077097	TOP2B	1.69588	1.9643	0.0899095	0.00573343	0.0123033	0.0206197	0.0445113	16	28	19	A1	Blood (STARNET)	EpiXcan	0.99925	starnet_bld	0.999981
496	ENSG00000170027	YWHAG	-1.69339	-1.18317	0.0903809	0.0236783	0.048019	3.23674e-06	1.05921e-05	8	10	9	A1	Blood (STARNET)	EpiXcan	0.99925	starnet_bld	0.999981
497	ENSG00000076248	UNG	1.69208	0.648349	0.0906306	0.0833901	0.139737	1.34659e-16	9.20584e-16	41	66	53	A1	Blood (STARNET)	EpiXcan	0.99925	starnet_bld	0.999981
498	ENSG00000107331	ABCA2	1.6908	1.55419	0.0908747	0.0127425	0.0375662	4.43134e-05	0.000128752	11	18	16	A1	Blood (STARNET)	EpiXcan	0.99925	starnet_bld	0.999981
499	ENSG00000183307	TMEM121B	1.69027	0.639417	0.0909768	0.0869641	0.150448	1.6235e-17	1.17506e-16	18	34	23	A1	Blood (STARNET)	EpiXcan	0.99925	starnet_bld	0.999981
500	ENSG00000137185	ZSCAN9	1.68974	0.441092	0.0910785	0.217408	0.435363	3.37961e-61	1.22742e-59	29	50	37	A1	Blood (STARNET)	EpiXcan	0.99925	starnet_bld	0.999981
501	ENSG00000139278	GLIPR1	-1.68955	-0.914125	0.0911144	0.0401152	0.0948488	3.30219e-11	1.59527e-10	11	15	12	A1	Blood (STARNET)	EpiXcan	0.99925	starnet_bld	0.999981
502	ENSG00000185760	KCNQ5	1.68821	1.62174	0.091371	0.0143015	0.0821313	7.49401e-10	3.28718e-09	14	35	17	A1	Blood (STARNET)	EpiXcan	0.99925	starnet_bld	0.999981
503	ENSG00000184988	TMEM106A	1.68755	4.83999	0.091497	0.00137442	0.0125459	0.0196028	0.0424437	10	27	13	A1	Blood (STARNET)	EpiXcan	0.99925	starnet_bld	0.999981
504	ENSG00000153094	BCL2L11	-1.68524	-0.830727	0.0919422	0.0730026	0.124726	9.99595e-15	6.06567e-14	12	19	16	A1	Blood (STARNET)	EpiXcan	0.99925	starnet_bld	0.999981
505	ENSG00000164530	PI16	-1.68497	-0.673087	0.0919949	0.095358	0.191907	9.5534e-23	9.05125e-22	9	19	10	A1	Blood (STARNET)	EpiXcan	0.99925	starnet_bld	0.999981
506	ENSG00000141574	SECTM1	1.68392	1.43709	0.0921963	0.0162411	0.0232347	0.00131981	0.00323731	10	17	12	A1	Blood (STARNET)	EpiXcan	0.99925	starnet_bld	0.999981
507	ENSG00000161091	MFSD12	-1.68311	-1.26496	0.0923536	0.0237524	0.0657349	4.97977e-08	1.91758e-07	11	21	14	A1	Blood (STARNET)	EpiXcan	0.99925	starnet_bld	0.999981
508	ENSG00000171049	FPR2	1.68159	1.50462	0.0926477	0.0138058	0.0306654	0.000221493	0.00059157	12	17	14	A1	Blood (STARNET)	EpiXcan	0.99925	starnet_bld	0.999981
509	ENSG00000153786	ZDHHC7	-1.6794	-1.0289	0.0930745	0.0311891	0.0691737	1.70561e-08	6.80626e-08	23	59	24	A1	Blood (STARNET)	EpiXcan	0.99925	starnet_bld	0.999981
510	ENSG00000159618	ADGRG5	1.67859	1.46147	0.0932329	0.0175866	0.0101024	0.034942	0.073151	36	63	49	A1	Blood (STARNET)	EpiXcan	0.99925	starnet_bld	0.999981
511	ENSG00000136810	TXN	1.67849	0.65088	0.0932524	0.0686673	0.206449	1.8869e-24	1.9464e-23	29	36	31	A1	Blood (STARNET)	EpiXcan	0.99925	starnet_bld	0.999981
512	ENSG00000124588	NQO2	1.67621	0.52206	0.0936973	0.105692	0.490481	1.54212e-74	8.14652e-73	22	34	25	A1	Blood (STARNET)	EpiXcan	0.99925	starnet_bld	0.999981
513	ENSG00000171421	MRPL36	1.67568	1.26063	0.0938008	0.0246286	0.0100952	0.0361949	0.0756312	48	71	56	A1	Blood (STARNET)	EpiXcan	0.99925	starnet_bld	0.999981
514	ENSG00000141956	PRDM15	1.67474	0.666326	0.093985	0.0720944	0.152234	7.54703e-18	5.55132e-17	22	67	25	A1	Blood (STARNET)	EpiXcan	0.99925	starnet_bld	0.999981
515	ENSG00000272072	AC004492.1	-1.67365	-0.963598	0.0941999	0.0307473	0.072597	1.075e-08	4.35242e-08	11	15	12	A1	Blood (STARNET)	EpiXcan	0.99925	starnet_bld	0.999981
516	ENSG00000042445	RETSAT	-1.67276	-0.503479	0.0943746	0.121035	0.277177	6.42219e-35	9.99617e-34	22	37	26	A1	Blood (STARNET)	EpiXcan	0.99925	starnet_bld	0.999981
517	ENSG00000172748	ZNF596	1.6706	1.22733	0.0948013	0.031184	0.106325	2.21675e-12	1.16198e-11	21	35	29	A1	Blood (STARNET)	EpiXcan	0.99925	starnet_bld	0.999981
518	ENSG00000142794	NBPF3	-1.67026	-0.267132	0.0948676	0.39706	0.630659	2.57911e-112	3.27842e-110	7	13	8	A1	Blood (STARNET)	EpiXcan	0.99925	starnet_bld	0.999981
519	ENSG00000049167	ERCC8	-1.67026	-2.17242	0.0948687	0.00603382	0.0102071	0.0350138	0.0732888	4	8	5	A1	Blood (STARNET)	EpiXcan	0.99925	starnet_bld	0.999981
520	ENSG00000175206	NPPA	1.67012	0.47516	0.0948948	0.155049	0.251803	1.49487e-30	1.98282e-29	38	72	44	A1	Blood (STARNET)	EpiXcan	0.99925	starnet_bld	0.999981
521	ENSG00000139083	ETV6	1.66795	1.07327	0.0953264	0.0304267	0.0813334	8.10571e-10	3.54276e-09	4	4	4	A1	Blood (STARNET)	EpiXcan	0.99925	starnet_bld	0.999981
522	ENSG00000168646	AXIN2	-1.66555	-0.640648	0.0958034	0.0644867	0.077732	1.4459e-09	6.23035e-09	25	51	33	A1	Blood (STARNET)	EpiXcan	0.99925	starnet_bld	0.999981
523	ENSG00000130714	POMT1	-1.66353	-0.853487	0.0962074	0.0379286	0.045247	7.19107e-06	2.27147e-05	29	82	36	A1	Blood (STARNET)	EpiXcan	0.99925	starnet_bld	0.999981
524	ENSG00000118518	RNF146	-1.66336	-1.75116	0.0962408	0.010304	0.0322554	0.000166861	0.000453699	4	4	4	A1	Blood (STARNET)	EpiXcan	0.99925	starnet_bld	0.999981
525	ENSG00000247572	CKMT2-AS1	-1.66323	-0.303822	0.0962661	0.306346	0.452402	4.46497e-65	1.86596e-63	19	30	21	A1	Blood (STARNET)	EpiXcan	0.99925	starnet_bld	0.999981
526	ENSG00000204792	LINC01291	-1.6632	-0.794119	0.0962732	0.0546527	0.789726	2.80996e-189	2.63769e-186	33	116	36	A1	Blood (STARNET)	EpiXcan	0.99925	starnet_bld	0.999981
527	ENSG00000159202	UBE2Z	-1.66167	-0.439482	0.0965789	0.13666	0.246001	6.2841e-30	8.09766e-29	29	41	33	A1	Blood (STARNET)	EpiXcan	0.99925	starnet_bld	0.999981
528	ENSG00000115919	KYNU	1.66165	0.681114	0.0965828	0.0534522	0.129153	4.14747e-15	2.58091e-14	22	32	26	A1	Blood (STARNET)	EpiXcan	0.99925	starnet_bld	0.999981
529	ENSG00000179361	ARID3B	1.66097	1.17496	0.0967195	0.0343093	0.041139	1.47058e-05	4.50665e-05	29	39	37	A1	Blood (STARNET)	EpiXcan	0.99925	starnet_bld	0.999981
530	ENSG00000272871	AL159169.2	-1.66027	-0.421198	0.0968598	0.165787	0.212287	2.99697e-25	3.20526e-24	63	113	73	A1	Blood (STARNET)	EpiXcan	0.99925	starnet_bld	0.999981
531	ENSG00000180881	CAPS2	1.65864	0.539978	0.097189	0.120773	0.195096	7.20724e-23	6.87646e-22	11	18	13	A1	Blood (STARNET)	EpiXcan	0.99925	starnet_bld	0.999981
532	ENSG00000131697	NPHP4	1.65759	1.63653	0.0973999	0.011916	0.0374039	4.23975e-05	0.000123449	6	11	8	A1	Blood (STARNET)	EpiXcan	0.99925	starnet_bld	0.999981
533	ENSG00000086288	NME8	-1.65548	-0.587209	0.0978266	0.0843703	0.146219	6.68383e-17	4.62899e-16	29	89	35	A1	Blood (STARNET)	EpiXcan	0.99925	starnet_bld	0.999981
534	ENSG00000229391	HLA-DRB6	-1.65513	-0.521832	0.0978983	0.128028	0.686922	3.33493e-135	7.26716e-133	53	139	78	A1	Blood (STARNET)	EpiXcan	0.99925	starnet_bld	0.999981
535	ENSG00000173209	AHSA2	1.65409	0.451728	0.0981092	0.115146	0.416511	4.58008e-57	1.49042e-55	27	57	36	A1	Blood (STARNET)	EpiXcan	0.99925	starnet_bld	0.999981
536	ENSG00000132382	MYBBP1A	-1.65305	-2.01979	0.098321	0.00872845	0.0397368	2.56003e-05	7.63068e-05	12	21	19	A1	Blood (STARNET)	EpiXcan	0.99925	starnet_bld	0.999981
537	ENSG00000163462	TRIM46	1.65133	7.75471	0.0986703	0.000502273	0.0115704	0.02448	0.0523535	3	6	4	A1	Blood (STARNET)	EpiXcan	0.99925	starnet_bld	0.999981
538	ENSG00000154518	ATP5G3	1.65034	1.48392	0.0988744	0.0139243	0.0487772	3.25493e-06	1.06488e-05	10	15	13	A1	Blood (STARNET)	EpiXcan	0.99925	starnet_bld	0.999981
539	ENSG00000145246	ATP10D	1.64965	2.35925	0.0990144	0.00196006	0.0172217	0.0050662	0.0117022	22	24	24	A1	Blood (STARNET)	EpiXcan	0.99925	starnet_bld	0.999981
540	ENSG00000165923	AGBL2	-1.64799	-1.56255	0.0993545	0.01207	0.0103659	0.0336646	0.07061	10	14	11	A1	Blood (STARNET)	EpiXcan	0.99925	starnet_bld	0.999981
541	ENSG00000176014	TUBB6	-1.64416	-0.49964	0.100144	0.102648	0.364611	1.37668e-48	3.37341e-47	25	48	36	A1	Blood (STARNET)	EpiXcan	0.99925	starnet_bld	0.999981
542	ENSG00000203875	SNHG5	-1.6393	-0.256212	0.101152	0.649686	0.813949	1.3759e-207	2.39858e-204	31	68	40	A1	Blood (STARNET)	EpiXcan	0.99925	starnet_bld	0.999981
543	ENSG00000140931	CMTM3	-1.6383	-1.39158	0.10136	0.0181976	0.122788	5.37973e-15	3.32231e-14	9	22	15	A1	Blood (STARNET)	EpiXcan	0.99925	starnet_bld	0.999981
544	ENSG00000224397	SMIM25	-1.63533	-2.60992	0.10198	0.00499332	0.0501198	1.85543e-06	6.19137e-06	9	13	12	A1	Blood (STARNET)	EpiXcan	0.99925	starnet_bld	0.999981
545	ENSG00000145428	RNF175	1.6341	2.51355	0.102237	0.00484407	0.0300477	0.000270885	0.000715191	4	5	4	A1	Blood (STARNET)	EpiXcan	0.99925	starnet_bld	0.999981
546	ENSG00000104228	TRIM35	1.63397	0.524181	0.102264	0.114505	0.203867	3.86903e-24	3.92141e-23	16	17	17	A1	Blood (STARNET)	EpiXcan	0.99925	starnet_bld	0.999981
547	ENSG00000167815	PRDX2	1.63383	2.26587	0.102295	0.00698558	0.0545914	5.71876e-07	2.0117e-06	26	36	33	A1	Blood (STARNET)	EpiXcan	0.99925	starnet_bld	0.999981
548	ENSG00000099290	WASHC2A	-1.63351	-0.701326	0.102362	0.0667663	0.337122	2.82738e-43	5.92826e-42	44	67	54	A1	Blood (STARNET)	EpiXcan	0.99925	starnet_bld	0.999981
549	ENSG00000127951	FGL2	-1.63345	-1.59825	0.102374	0.0132836	0.0121922	0.0213481	0.0459861	14	34	19	A1	Blood (STARNET)	EpiXcan	0.99925	starnet_bld	0.999981
550	ENSG00000204946	ZNF783	1.63315	0.710413	0.102437	0.0692349	0.128196	6.23121e-15	3.8365e-14	14	19	15	A1	Blood (STARNET)	EpiXcan	0.99925	starnet_bld	0.999981
551	ENSG00000131844	MCCC2	-1.63314	-1.58581	0.10244	0.0157906	0.0287245	0.000382025	0.000992445	36	71	48	A1	Blood (STARNET)	EpiXcan	0.99925	starnet_bld	0.999981
552	ENSG00000112902	SEMA5A	-1.63166	-1.44705	0.102752	0.0100278	0.034016	0.000112211	0.000310712	5	9	5	A1	Blood (STARNET)	EpiXcan	0.99925	starnet_bld	0.999981
553	ENSG00000187626	ZKSCAN4	-1.63136	-1.74698	0.102814	0.0113794	0.0277782	0.000492115	0.00126534	11	22	12	A1	Blood (STARNET)	EpiXcan	0.99925	starnet_bld	0.999981
554	ENSG00000146414	SHPRH	1.63118	1.33865	0.102853	0.0174966	0.0160269	0.00808591	0.0182794	73	86	85	A1	Blood (STARNET)	EpiXcan	0.99925	starnet_bld	0.999981
555	ENSG00000161692	DBF4B	1.62975	0.449985	0.103155	0.153863	0.269901	7.99087e-33	1.16225e-31	16	24	21	A1	Blood (STARNET)	EpiXcan	0.99925	starnet_bld	0.999981
556	ENSG00000106034	CPED1	1.628	0.750762	0.103526	0.0598451	0.173074	1.43496e-20	1.22197e-19	11	12	12	A1	Blood (STARNET)	EpiXcan	0.99925	starnet_bld	0.999981
557	ENSG00000236213	AC006369.1	-1.62785	-0.963991	0.103556	0.0284548	0.308193	9.40426e-39	1.71797e-37	8	13	12	A1	Blood (STARNET)	EpiXcan	0.99925	starnet_bld	0.999981
558	ENSG00000155970	MICU3	1.62695	0.59147	0.103747	0.105283	0.136115	1.05915e-15	6.84216e-15	68	131	90	A1	Blood (STARNET)	EpiXcan	0.99925	starnet_bld	0.999981
559	ENSG00000120860	WASHC3	1.62491	0.75423	0.104181	0.0563786	0.0902325	9.71744e-11	4.54163e-10	17	23	17	A1	Blood (STARNET)	EpiXcan	0.99925	starnet_bld	0.999981
560	ENSG00000188243	COMMD6	-1.62161	-0.615154	0.104888	0.0815928	0.0981928	1.38212e-11	6.86448e-11	19	67	21	A1	Blood (STARNET)	EpiXcan	0.99925	starnet_bld	0.999981
561	ENSG00000224597	SVIL-AS1	1.6213	1.06634	0.104954	0.0247679	0.0942151	4.00586e-11	1.92379e-10	8	18	11	A1	Blood (STARNET)	EpiXcan	0.99925	starnet_bld	0.999981
562	ENSG00000160191	PDE9A	-1.62122	-0.942736	0.104971	0.024036	0.142358	9.82303e-17	6.73808e-16	3	13	7	A1	Blood (STARNET)	EpiXcan	0.99925	starnet_bld	0.999981
563	ENSG00000083312	TNPO1	-1.62082	-1.69104	0.105056	0.0114223	0.0267127	0.000611467	0.00155485	11	16	14	A1	Blood (STARNET)	EpiXcan	0.99925	starnet_bld	0.999981
564	ENSG00000165929	TC2N	1.62063	0.616004	0.105096	0.0723906	0.299833	1.31058e-37	2.26209e-36	18	29	20	A1	Blood (STARNET)	EpiXcan	0.99925	starnet_bld	0.999981
565	ENSG00000231259	AC125232.1	1.62034	0.628736	0.105159	0.11062	0.147275	2.85218e-17	2.03777e-16	25	59	29	A1	Blood (STARNET)	EpiXcan	0.99925	starnet_bld	0.999981
566	ENSG00000237254	TRBV30	-1.61961	-0.457186	0.105316	0.134864	0.357911	2.29062e-47	5.42765e-46	16	31	22	A1	Blood (STARNET)	EpiXcan	0.99925	starnet_bld	0.999981
567	ENSG00000121864	ZNF639	1.61895	1.33002	0.105458	0.0147339	0.0379649	3.79633e-05	0.000111122	13	15	15	A1	Blood (STARNET)	EpiXcan	0.99925	starnet_bld	0.999981
568	ENSG00000162490	DRAXIN	1.6183	0.416387	0.105597	0.155236	0.221333	9.14018e-27	1.04436e-25	55	81	64	A1	Blood (STARNET)	EpiXcan	0.99925	starnet_bld	0.999981
569	ENSG00000158552	ZFAND2B	-1.61714	-8.87246	0.105848	0.000374611	0.0126108	0.0186824	0.0405403	2	3	3	A1	Blood (STARNET)	EpiXcan	0.99925	starnet_bld	0.999981
570	ENSG00000005156	LIG3	-1.61653	-0.527463	0.105979	0.0985695	0.165076	3.30765e-19	2.63124e-18	27	70	28	A1	Blood (STARNET)	EpiXcan	0.99925	starnet_bld	0.999981
571	ENSG00000184588	PDE4B	-1.61468	-1.51668	0.106379	0.0128891	0.0323935	0.000141631	0.000388213	6	9	7	A1	Blood (STARNET)	EpiXcan	0.99925	starnet_bld	0.999981
572	ENSG00000257497	AC121761.1	-1.61468	-0.463053	0.106381	0.142322	0.218221	7.0383e-26	7.70991e-25	24	31	26	A1	Blood (STARNET)	EpiXcan	0.99925	starnet_bld	0.999981
573	ENSG00000253251	AC008560.1	1.61411	1.46969	0.106504	0.0163374	0.0141627	0.0122667	0.0272066	19	33	24	A1	Blood (STARNET)	EpiXcan	0.99925	starnet_bld	0.999981
574	ENSG00000127084	FGD3	1.6126	0.371072	0.106832	0.215534	0.348425	3.31872e-47	7.80315e-46	27	58	35	A1	Blood (STARNET)	EpiXcan	0.99925	starnet_bld	0.999981
575	ENSG00000111711	GOLT1B	1.61072	0.67583	0.10724	0.0589425	0.117958	8.35723e-14	4.81735e-13	24	31	29	A1	Blood (STARNET)	EpiXcan	0.99925	starnet_bld	0.999981
576	ENSG00000109854	HTATIP2	-1.61011	-0.741083	0.107373	0.0561649	0.3087	5.86417e-39	1.07934e-37	6	14	9	A1	Blood (STARNET)	EpiXcan	0.99925	starnet_bld	0.999981
577	ENSG00000143149	ALDH9A1	-1.60894	-0.454526	0.107629	0.147365	0.26809	4.43194e-35	6.95154e-34	31	63	43	A1	Blood (STARNET)	EpiXcan	0.99925	starnet_bld	0.999981
578	ENSG00000174327	SLC16A13	1.60826	2.10122	0.107779	0.0084429	0.0152296	0.00979471	0.0219473	10	22	12	A1	Blood (STARNET)	EpiXcan	0.99925	starnet_bld	0.999981
579	ENSG00000111325	OGFOD2	-1.60825	-3.67216	0.107781	0.00410558	0.0100199	0.0374097	0.077996	6	11	9	A1	Blood (STARNET)	EpiXcan	0.99925	starnet_bld	0.999981
580	ENSG00000134278	SPIRE1	-1.60566	-0.465352	0.108349	0.126406	0.143569	8.92923e-17	6.13532e-16	81	123	93	A1	Blood (STARNET)	EpiXcan	0.99925	starnet_bld	0.999981
581	ENSG00000198818	SFT2D1	1.60443	0.605712	0.108618	0.0815024	0.218496	4.08126e-26	4.51938e-25	36	69	48	A1	Blood (STARNET)	EpiXcan	0.99925	starnet_bld	0.999981
582	ENSG00000124613	ZNF391	-1.60312	-0.407213	0.108908	0.173071	0.41806	5.0133e-58	1.67151e-56	22	42	30	A1	Blood (STARNET)	EpiXcan	0.99925	starnet_bld	0.999981
583	ENSG00000256229	ZNF486	1.60284	0.648271	0.10897	0.0620952	0.11637	6.99051e-14	4.04482e-13	62	93	77	A1	Blood (STARNET)	EpiXcan	0.99925	starnet_bld	0.999981
584	ENSG00000136717	BIN1	1.60188	5.21999	0.109182	0.00103241	0.279123	3.00079e-34	4.55456e-33	2	98	4	A1	Blood (STARNET)	EpiXcan	0.99925	starnet_bld	0.999981
585	ENSG00000118690	ARMC2	-1.59999	-4.34933	0.1096	0.00216859	0.0137943	0.0141061	0.0310822	1	15	1	A1	Blood (STARNET)	EpiXcan	0.99925	starnet_bld	0.999981
586	ENSG00000031691	CENPQ	-1.59973	-0.596499	0.109658	0.0784817	0.188591	1.32007e-22	1.242e-21	10	15	14	A1	Blood (STARNET)	EpiXcan	0.99925	starnet_bld	0.999981
587	ENSG00000071242	RPS6KA2	1.59925	1.82992	0.109766	0.00932375	0.028523	0.000365057	0.000950254	14	39	15	A1	Blood (STARNET)	EpiXcan	0.99925	starnet_bld	0.999981
588	ENSG00000115159	GPD2	-1.597	-0.776745	0.110267	0.0479359	0.139132	3.60112e-16	2.41056e-15	7	17	11	A1	Blood (STARNET)	EpiXcan	0.99925	starnet_bld	0.999981
589	ENSG00000057663	ATG5	-1.59568	-4.11289	0.110559	0.00301696	0.0140038	0.0136742	0.0301803	14	32	17	A1	Blood (STARNET)	EpiXcan	0.99925	starnet_bld	0.999981
590	ENSG00000172215	CXCR6	-1.59485	-0.748516	0.110745	0.0522281	0.0527943	1.06335e-06	3.62965e-06	33	57	43	A1	Blood (STARNET)	EpiXcan	0.99925	starnet_bld	0.999981
591	ENSG00000269973	AC010969.2	1.59443	1.11968	0.11084	0.0244806	0.122389	1.0022e-14	6.07843e-14	10	26	15	A1	Blood (STARNET)	EpiXcan	0.99925	starnet_bld	0.999981
592	ENSG00000171792	RHNO1	1.59403	0.643575	0.110929	0.0710371	0.182936	2.1049e-21	1.86266e-20	16	24	20	A1	Blood (STARNET)	EpiXcan	0.99925	starnet_bld	0.999981
593	ENSG00000133246	PRAM1	-1.59387	-0.904779	0.110966	0.0388978	0.0128404	0.0175251	0.0382027	33	52	39	A1	Blood (STARNET)	EpiXcan	0.99925	starnet_bld	0.999981
594	ENSG00000056736	IL17RB	1.59239	0.581504	0.111298	0.104473	0.185422	4.22152e-22	3.88208e-21	22	31	26	A1	Blood (STARNET)	EpiXcan	0.99925	starnet_bld	0.999981
595	ENSG00000144233	AMMECR1L	-1.59238	-3.13973	0.1113	0.00462791	0.0205115	0.00214864	0.00514215	1	2	2	A1	Blood (STARNET)	EpiXcan	0.99925	starnet_bld	0.999981
596	ENSG00000101457	DNTTIP1	1.59187	1.11869	0.111415	0.0209836	0.128404	7.03141e-15	4.29666e-14	5	9	8	A1	Blood (STARNET)	EpiXcan	0.99925	starnet_bld	0.999981
597	ENSG00000198756	COLGALT2	1.59136	0.298631	0.111528	0.319087	0.526293	8.20679e-84	5.35548e-82	32	59	40	A1	Blood (STARNET)	EpiXcan	0.99925	starnet_bld	0.999981
598	ENSG00000100360	IFT27	1.59113	0.87866	0.111579	0.0341383	0.186064	1.00875e-21	9.07798e-21	10	25	13	A1	Blood (STARNET)	EpiXcan	0.99925	starnet_bld	0.999981
599	ENSG00000143184	XCL1	1.59091	0.381889	0.111631	0.194344	0.348544	6.63395e-45	1.46391e-43	16	47	18	A1	Blood (STARNET)	EpiXcan	0.99925	starnet_bld	0.999981
600	ENSG00000143119	CD53	-1.58976	-1.12966	0.111888	0.0213389	0.0526298	1.14397e-06	3.88862e-06	14	34	17	A1	Blood (STARNET)	EpiXcan	0.99925	starnet_bld	0.999981
601	ENSG00000170949	ZNF160	1.58942	0.463985	0.111965	0.153009	0.310877	1.7636e-39	3.29575e-38	55	151	71	A1	Blood (STARNET)	EpiXcan	0.99925	starnet_bld	0.999981
602	ENSG00000064607	SUGP2	-1.58743	-1.55444	0.112415	0.012274	0.021899	0.00191679	0.00461443	21	36	23	A1	Blood (STARNET)	EpiXcan	0.99925	starnet_bld	0.999981
603	ENSG00000135842	FAM129A	1.58667	1.7391	0.112588	0.00969861	0.0342303	0.000100078	0.000278252	7	19	9	A1	Blood (STARNET)	EpiXcan	0.99925	starnet_bld	0.999981
604	ENSG00000088205	DDX18	-1.58462	-0.773149	0.113052	0.0417258	0.0941337	4.39452e-11	2.10464e-10	7	29	8	A1	Blood (STARNET)	EpiXcan	0.99925	starnet_bld	0.999981
605	ENSG00000243244	STON1	1.582	0.452043	0.113649	0.155557	0.235085	5.97832e-28	7.16636e-27	35	57	39	A1	Blood (STARNET)	EpiXcan	0.99925	starnet_bld	0.999981
606	ENSG00000075240	GRAMD4	-1.58098	-0.442247	0.113883	0.163135	0.357825	1.62614e-46	3.75829e-45	26	46	38	A1	Blood (STARNET)	EpiXcan	0.99925	starnet_bld	0.999981
607	ENSG00000148468	FAM171A1	-1.58064	-0.496594	0.113959	0.125536	0.152212	9.30428e-18	6.81923e-17	46	77	61	A1	Blood (STARNET)	EpiXcan	0.99925	starnet_bld	0.999981
608	ENSG00000163626	COX18	-1.5804	-1.68606	0.114014	0.0134561	0.0276679	0.000472742	0.00121758	20	40	24	A1	Blood (STARNET)	EpiXcan	0.99925	starnet_bld	0.999981
609	ENSG00000137364	TPMT	1.57982	0.508038	0.114149	0.09112	0.197325	5.7763e-24	5.81106e-23	49	77	58	A1	Blood (STARNET)	EpiXcan	0.99925	starnet_bld	0.999981
610	ENSG00000175390	EIF3F	-1.57913	-1.20406	0.114306	0.0153808	0.0381953	4.04554e-05	0.000118048	9	33	11	A1	Blood (STARNET)	EpiXcan	0.99925	starnet_bld	0.999981
611	ENSG00000162444	RBP7	1.57902	0.701968	0.114333	0.0325939	0.0249138	0.000951201	0.0023655	45	95	57	A1	Blood (STARNET)	EpiXcan	0.99925	starnet_bld	0.999981
612	ENSG00000197771	MCMBP	1.57896	0.66777	0.114346	0.0906701	0.385659	1.76394e-56	5.60557e-55	35	122	42	A1	Blood (STARNET)	EpiXcan	0.99925	starnet_bld	0.999981
613	ENSG00000204574	ABCF1	-1.57887	-1.60778	0.114365	0.0148351	0.0347511	8.88788e-05	0.00024893	16	31	19	A1	Blood (STARNET)	EpiXcan	0.99925	starnet_bld	0.999981
614	ENSG00000198121	LPAR1	1.57735	0.502014	0.114715	0.0883868	0.306358	2.64987e-38	4.73447e-37	30	83	42	A1	Blood (STARNET)	EpiXcan	0.99925	starnet_bld	0.999981
615	ENSG00000126368	NR1D1	1.57677	0.444067	0.114848	0.146077	0.250653	4.03158e-30	5.25612e-29	12	20	14	A1	Blood (STARNET)	EpiXcan	0.99925	starnet_bld	0.999981
616	ENSG00000163938	GNL3	1.57628	1.70655	0.11496	0.00915842	0.0519541	1.06056e-06	3.62215e-06	6	15	8	A1	Blood (STARNET)	EpiXcan	0.99925	starnet_bld	0.999981
617	ENSG00000213585	VDAC1	-1.57544	-1.83478	0.115154	0.00821112	0.0586802	3.14201e-07	1.13121e-06	5	10	7	A1	Blood (STARNET)	EpiXcan	0.99925	starnet_bld	0.999981
618	ENSG00000059588	TARBP1	-1.57464	-1.64734	0.115339	0.0091962	0.0152552	0.0101486	0.0226861	14	32	17	A1	Blood (STARNET)	EpiXcan	0.99925	starnet_bld	0.999981
619	ENSG00000189068	VSTM1	1.57374	0.426612	0.115548	0.143893	0.623712	3.55732e-109	4.25588e-107	34	60	47	A1	Blood (STARNET)	EpiXcan	0.99925	starnet_bld	0.999981
620	ENSG00000181523	SGSH	1.57342	0.851826	0.115623	0.0346467	0.0658854	4.10852e-08	1.59365e-07	24	37	29	A1	Blood (STARNET)	EpiXcan	0.99925	starnet_bld	0.999981
621	ENSG00000226660	TRBV2	-1.57312	-0.660975	0.115692	0.0648623	0.0796993	1.81468e-09	7.75642e-09	39	59	42	A1	Blood (STARNET)	EpiXcan	0.99925	starnet_bld	0.999981
622	ENSG00000006015	C19orf60	1.57196	1.92979	0.115959	0.00751145	0.0269679	0.000505106	0.0012971	9	16	9	A1	Blood (STARNET)	EpiXcan	0.99925	starnet_bld	0.999981
623	ENSG00000160752	FDPS	1.57194	2.06988	0.115964	0.00605346	0.0360394	6.06705e-05	0.000173631	2	6	3	A1	Blood (STARNET)	EpiXcan	0.99925	starnet_bld	0.999981
624	ENSG00000163902	RPN1	1.57164	0.738148	0.116035	0.0572378	0.0680862	1.71581e-08	6.84474e-08	31	50	41	A1	Blood (STARNET)	EpiXcan	0.99925	starnet_bld	0.999981
625	ENSG00000135862	LAMC1	1.57058	0.379584	0.11628	0.188701	0.156099	1.94377e-18	1.48528e-17	76	165	95	A1	Blood (STARNET)	EpiXcan	0.99925	starnet_bld	0.999981
626	ENSG00000102805	CLN5	1.57033	2.42187	0.116338	0.0133652	0.0385537	3.19458e-05	9.43223e-05	22	30	25	A1	Blood (STARNET)	EpiXcan	0.99925	starnet_bld	0.999981
627	ENSG00000241134	BET1P1	-1.56957	-0.364181	0.116514	0.224875	0.567271	1.64633e-92	1.33047e-90	16	25	23	A1	Blood (STARNET)	EpiXcan	0.99925	starnet_bld	0.999981
628	ENSG00000130338	TULP4	1.56944	0.91745	0.116546	0.0299053	0.0191142	0.00373463	0.0087239	25	40	30	A1	Blood (STARNET)	EpiXcan	0.99925	starnet_bld	0.999981
629	ENSG00000165119	HNRNPK	-1.56914	-2.09795	0.116616	0.00720724	0.0200107	0.00278143	0.00657404	13	46	18	A1	Blood (STARNET)	EpiXcan	0.99925	starnet_bld	0.999981
630	ENSG00000185436	IFNLR1	-1.56907	-1.50757	0.116632	0.0115122	0.0332802	0.000131814	0.000362362	23	40	31	A1	Blood (STARNET)	EpiXcan	0.99925	starnet_bld	0.999981
631	ENSG00000110031	LPXN	1.5683	0.532889	0.11681	0.197864	0.329449	1.52875e-42	3.11441e-41	25	70	32	A1	Blood (STARNET)	EpiXcan	0.99925	starnet_bld	0.999981
632	ENSG00000173482	PTPRM	-1.56748	-0.432287	0.117002	0.125879	0.241507	6.21499e-30	8.01707e-29	43	76	52	A1	Blood (STARNET)	EpiXcan	0.99925	starnet_bld	0.999981
633	ENSG00000071894	CPSF1	1.56649	0.343167	0.117233	0.210685	0.771269	1.01836e-176	7.31003e-174	25	75	33	A1	Blood (STARNET)	EpiXcan	0.99925	starnet_bld	0.999981
634	ENSG00000136628	EPRS	-1.56625	-1.68195	0.11729	0.0114367	0.0108213	0.029741	0.0628667	26	65	38	A1	Blood (STARNET)	EpiXcan	0.99925	starnet_bld	0.999981
635	ENSG00000177191	B3GNT8	1.56603	1.22094	0.117343	0.0207625	0.0190306	0.00380172	0.00887892	16	24	18	A1	Blood (STARNET)	EpiXcan	0.99925	starnet_bld	0.999981
636	ENSG00000213639	PPP1CB	1.56556	0.535883	0.117453	0.111632	0.24076	7.09389e-29	8.81535e-28	38	62	48	A1	Blood (STARNET)	EpiXcan	0.99925	starnet_bld	0.999981
637	ENSG00000113758	DBN1	-1.56489	-1.99748	0.117609	0.00615024	0.0140219	0.0131776	0.0291368	7	9	7	A1	Blood (STARNET)	EpiXcan	0.99925	starnet_bld	0.999981
638	ENSG00000183309	ZNF623	-1.56473	-1.6314	0.117646	0.0135803	0.134632	9.11967e-16	5.92269e-15	10	18	16	A1	Blood (STARNET)	EpiXcan	0.99925	starnet_bld	0.999981
639	ENSG00000149262	INTS4	1.56455	2.63811	0.11769	0.00389835	0.0580809	3.20731e-07	1.15386e-06	9	18	13	A1	Blood (STARNET)	EpiXcan	0.99925	starnet_bld	0.999981
640	ENSG00000158042	MRPL17	1.56223	3.8111	0.118234	0.00195272	0.0138352	0.0134567	0.0297217	2	2	2	A1	Blood (STARNET)	EpiXcan	0.99925	starnet_bld	0.999981
641	ENSG00000177409	SAMD9L	-1.56198	-1.41016	0.118293	0.00897661	0.020167	0.00286293	0.00676405	11	22	12	A1	Blood (STARNET)	EpiXcan	0.99925	starnet_bld	0.999981
642	ENSG00000205809	KLRC2	1.56165	0.631055	0.11837	0.0585113	0.210764	3.91856e-27	4.56281e-26	28	44	37	A1	Blood (STARNET)	EpiXcan	0.99925	starnet_bld	0.999981
643	ENSG00000204463	BAG6	-1.56153	-0.655642	0.118398	0.0630858	0.0158756	0.00837296	0.0189003	57	99	72	A1	Blood (STARNET)	EpiXcan	0.99925	starnet_bld	0.999981
644	ENSG00000198453	ZNF568	-1.56128	-1.39503	0.118458	0.0108355	0.0111991	0.0279276	0.0592903	11	24	13	A1	Blood (STARNET)	EpiXcan	0.99925	starnet_bld	0.999981
645	ENSG00000100601	ALKBH1	-1.56083	-1.58072	0.118563	0.0109562	0.0161726	0.00793844	0.017966	34	56	42	A1	Blood (STARNET)	EpiXcan	0.99925	starnet_bld	0.999981
646	ENSG00000225964	NRIR	1.55977	0.575375	0.118814	0.0697354	0.0983107	7.0746e-12	3.57925e-11	28	36	33	A1	Blood (STARNET)	EpiXcan	0.99925	starnet_bld	0.999981
647	ENSG00000160766	GBAP1	1.55974	1.5354	0.118821	0.0121091	0.414731	6.13786e-57	1.99203e-55	17	44	27	A1	Blood (STARNET)	EpiXcan	0.99925	starnet_bld	0.999981
648	ENSG00000104324	CPQ	1.55937	0.759968	0.118909	0.0396135	0.0380291	3.809e-05	0.000111412	41	58	53	A1	Blood (STARNET)	EpiXcan	0.99925	starnet_bld	0.999981
649	ENSG00000103222	ABCC1	1.55828	0.861808	0.119166	0.0447063	0.09937	8.16438e-12	4.11524e-11	25	54	34	A1	Blood (STARNET)	EpiXcan	0.99925	starnet_bld	0.999981
650	ENSG00000156876	SASS6	1.55817	1.42351	0.119192	0.0138712	0.0160319	0.00784574	0.0177661	20	131	25	A1	Blood (STARNET)	EpiXcan	0.99925	starnet_bld	0.999981
651	ENSG00000090238	YPEL3	1.55812	1.45875	0.119206	0.0128324	0.0900422	9.51997e-11	4.45446e-10	4	10	6	A1	Blood (STARNET)	EpiXcan	0.99925	starnet_bld	0.999981
652	ENSG00000159840	ZYX	1.55804	0.539827	0.119224	0.111714	0.304654	1.10422e-38	1.99923e-37	17	65	22	A1	Blood (STARNET)	EpiXcan	0.99925	starnet_bld	0.999981
653	ENSG00000182362	YBEY	1.55757	0.329454	0.119336	0.262057	0.46145	2.98023e-66	1.28508e-64	51	112	71	A1	Blood (STARNET)	EpiXcan	0.99925	starnet_bld	0.999981
654	ENSG00000103978	TMEM87A	-1.55697	-1.4184	0.119478	0.0157978	0.0138876	0.0141084	0.0310822	12	15	13	A1	Blood (STARNET)	EpiXcan	0.99925	starnet_bld	0.999981
655	ENSG00000006831	ADIPOR2	-1.5567	-2.80243	0.119541	0.00291649	0.025374	0.000822178	0.00206059	5	8	6	A1	Blood (STARNET)	EpiXcan	0.99925	starnet_bld	0.999981
656	ENSG00000175395	ZNF25	1.55503	0.658372	0.119939	0.0435875	0.11494	1.94909e-13	1.09355e-12	18	71	29	A1	Blood (STARNET)	EpiXcan	0.99925	starnet_bld	0.999981
657	ENSG00000145012	LPP	1.55491	1.25659	0.119967	0.0154396	0.0343753	8.96922e-05	0.000251151	16	39	24	A1	Blood (STARNET)	EpiXcan	0.99925	starnet_bld	0.999981
658	ENSG00000006459	KDM7A	1.55485	2.51965	0.119983	0.00433798	0.0184427	0.00442663	0.0102794	15	20	16	A1	Blood (STARNET)	EpiXcan	0.99925	starnet_bld	0.999981
659	ENSG00000115750	TAF1B	1.55289	1.02525	0.12045	0.028941	0.206697	5.53726e-25	5.85032e-24	4	8	7	A1	Blood (STARNET)	EpiXcan	0.99925	starnet_bld	0.999981
660	ENSG00000092621	PHGDH	1.5525	1.00713	0.120542	0.0219263	0.0461496	3.86217e-06	1.25513e-05	7	15	10	A1	Blood (STARNET)	EpiXcan	0.99925	starnet_bld	0.999981
661	ENSG00000110719	TCIRG1	-1.55198	-0.714005	0.120668	0.0514303	0.0898715	1.40042e-10	6.45367e-10	13	22	17	A1	Blood (STARNET)	EpiXcan	0.99925	starnet_bld	0.999981
662	ENSG00000251136	AF117829.1	1.55053	0.564514	0.121015	0.0939522	0.171395	5.12626e-20	4.25549e-19	17	47	24	A1	Blood (STARNET)	EpiXcan	0.99925	starnet_bld	0.999981
663	ENSG00000154229	PRKCA	-1.54841	-0.943276	0.121523	0.031202	0.0204977	0.00265158	0.00628051	39	55	42	A1	Blood (STARNET)	EpiXcan	0.99925	starnet_bld	0.999981
664	ENSG00000148110	MFSD14B	-1.54675	-0.300486	0.121924	0.304793	0.398914	8.74027e-55	2.62058e-53	44	81	48	A1	Blood (STARNET)	EpiXcan	0.99925	starnet_bld	0.999981
665	ENSG00000158406	HIST1H4H	-1.54529	-1.61465	0.122275	0.0115567	0.0604208	1.58453e-07	5.86651e-07	13	27	16	A1	Blood (STARNET)	EpiXcan	0.99925	starnet_bld	0.999981
666	ENSG00000160408	ST6GALNAC6	1.54522	0.350358	0.122294	0.282608	0.398155	1.48919e-53	4.29611e-52	9	12	11	A1	Blood (STARNET)	EpiXcan	0.99925	starnet_bld	0.999981
667	ENSG00000131849	ZNF132	1.5447	0.468341	0.122419	0.142876	0.404236	8.84198e-55	2.64458e-53	32	64	48	A1	Blood (STARNET)	EpiXcan	0.99925	starnet_bld	0.999981
668	ENSG00000260943	LINC02555	-1.54448	-0.607232	0.122472	0.0660946	0.0958553	3.20571e-11	1.55051e-10	15	20	15	A1	Blood (STARNET)	EpiXcan	0.99925	starnet_bld	0.999981
669	ENSG00000084774	CAD	-1.5444	-3.128	0.122491	0.00248898	0.0127626	0.0185169	0.0401996	7	12	11	A1	Blood (STARNET)	EpiXcan	0.99925	starnet_bld	0.999981
670	ENSG00000117280	RAB29	-1.54352	-1.12236	0.122704	0.0220071	0.0286452	0.00038551	0.00100093	19	27	24	A1	Blood (STARNET)	EpiXcan	0.99925	starnet_bld	0.999981
671	ENSG00000163492	CCDC141	-1.54317	-1.40981	0.122789	0.0145442	0.0104134	0.031607	0.0665522	13	23	15	A1	Blood (STARNET)	EpiXcan	0.99925	starnet_bld	0.999981
672	ENSG00000197670	AL157838.1	-1.54264	-0.427148	0.122917	0.207502	0.311422	8.22142e-40	1.55063e-38	19	103	27	A1	Blood (STARNET)	EpiXcan	0.99925	starnet_bld	0.999981
673	ENSG00000160007	ARHGAP35	-1.54117	-1.88583	0.123276	0.00805096	0.0220461	0.00186099	0.00448541	7	30	9	A1	Blood (STARNET)	EpiXcan	0.99925	starnet_bld	0.999981
674	ENSG00000213533	TMEM110	-1.53985	-1.04424	0.123597	0.0490776	0.10442	3.74639e-12	1.93717e-11	19	60	22	A1	Blood (STARNET)	EpiXcan	0.99925	starnet_bld	0.999981
675	ENSG00000138381	ASNSD1	-1.53763	-0.388109	0.124139	0.252584	0.497767	6.02487e-74	3.12857e-72	86	109	107	A1	Blood (STARNET)	EpiXcan	0.99925	starnet_bld	0.999981
676	ENSG00000170004	CHD3	1.5373	0.949248	0.124219	0.0314978	0.0229429	0.00157877	0.0038378	33	57	46	A1	Blood (STARNET)	EpiXcan	0.99925	starnet_bld	0.999981
677	ENSG00000198830	HMGN2	1.53626	0.33661	0.124475	0.401449	0.563464	7.85146e-91	5.98821e-89	38	88	50	A1	Blood (STARNET)	EpiXcan	0.99925	starnet_bld	0.999981
678	ENSG00000181381	DDX60L	1.5362	0.635372	0.12449	0.0641153	0.123236	1.31291e-14	7.9118e-14	18	28	20	A1	Blood (STARNET)	EpiXcan	0.99925	starnet_bld	0.999981
679	ENSG00000009335	UBE3C	-1.53595	-1.7473	0.12455	0.00879655	0.0566605	4.53639e-07	1.60736e-06	3	8	6	A1	Blood (STARNET)	EpiXcan	0.99925	starnet_bld	0.999981
680	ENSG00000198740	ZNF652	1.5358	0.622901	0.124587	0.0714412	0.0935314	4.30814e-11	2.06571e-10	22	43	24	A1	Blood (STARNET)	EpiXcan	0.99925	starnet_bld	0.999981
681	ENSG00000088899	LZTS3	-1.53573	-1.39527	0.124605	0.01489	0.0229705	0.00152139	0.00370643	15	21	16	A1	Blood (STARNET)	EpiXcan	0.99925	starnet_bld	0.999981
682	ENSG00000130522	JUND	1.53419	1.4005	0.124982	0.0113662	0.0394202	3.07042e-05	9.08103e-05	24	30	30	A1	Blood (STARNET)	EpiXcan	0.99925	starnet_bld	0.999981
683	ENSG00000164512	ANKRD55	1.53276	0.528945	0.125334	0.101833	0.189962	3.38225e-22	3.12206e-21	16	43	19	A1	Blood (STARNET)	EpiXcan	0.99925	starnet_bld	0.999981
684	ENSG00000104812	GYS1	-1.5322	-0.896538	0.125472	0.0305428	0.0337532	0.00011485	0.000317516	42	64	48	A1	Blood (STARNET)	EpiXcan	0.99925	starnet_bld	0.999981
685	ENSG00000139719	VPS33A	-1.53063	-2.7882	0.12586	0.0026553	0.0274964	0.000520324	0.00133365	3	3	3	A1	Blood (STARNET)	EpiXcan	0.99925	starnet_bld	0.999981
686	ENSG00000004864	SLC25A13	1.53043	1.51626	0.12591	0.0128558	0.0310365	0.00021193	0.000567892	17	47	33	A1	Blood (STARNET)	EpiXcan	0.99925	starnet_bld	0.999981
687	ENSG00000183813	CCR4	-1.52861	-0.97764	0.12636	0.0333437	0.0683995	2.5114e-08	9.88282e-08	8	13	9	A1	Blood (STARNET)	EpiXcan	0.99925	starnet_bld	0.999981
688	ENSG00000106077	ABHD11	-1.52842	-0.373011	0.126409	0.172717	0.242544	3.33667e-29	4.18472e-28	24	27	26	A1	Blood (STARNET)	EpiXcan	0.99925	starnet_bld	0.999981
689	ENSG00000215012	RTL10	1.52614	0.44108	0.126975	0.12662	0.169244	9.17208e-20	7.55242e-19	36	54	40	A1	Blood (STARNET)	EpiXcan	0.99925	starnet_bld	0.999981
690	ENSG00000090470	PDCD7	1.5259	2.84202	0.127035	0.00274274	0.0287161	0.000360455	0.000939276	11	14	14	A1	Blood (STARNET)	EpiXcan	0.99925	starnet_bld	0.999981
691	ENSG00000162244	RPL29	1.52566	1.2974	0.127096	0.019716	0.0151665	0.0102473	0.0228942	11	27	11	A1	Blood (STARNET)	EpiXcan	0.99925	starnet_bld	0.999981
692	ENSG00000008294	SPAG9	1.52537	1.20919	0.127168	0.0172267	0.060614	1.6226e-07	5.99838e-07	11	19	13	A1	Blood (STARNET)	EpiXcan	0.99925	starnet_bld	0.999981
693	ENSG00000051620	HEBP2	-1.52468	-1.79786	0.127338	0.00839635	0.0529666	9.93537e-07	3.41045e-06	9	33	12	A1	Blood (STARNET)	EpiXcan	0.99925	starnet_bld	0.999981
694	ENSG00000136874	STX17	-1.52444	-1.55537	0.127399	0.010979	0.0568965	3.94502e-07	1.40476e-06	6	36	11	A1	Blood (STARNET)	EpiXcan	0.99925	starnet_bld	0.999981
695	ENSG00000249474	AC020651.1	1.52396	1.02806	0.127518	0.0310238	0.0516585	1.53975e-06	5.16908e-06	4	9	5	A1	Blood (STARNET)	EpiXcan	0.99925	starnet_bld	0.999981
696	ENSG00000101546	RBFA	1.52355	1.8246	0.127622	0.00831792	0.0297251	0.000291262	0.000766503	10	16	12	A1	Blood (STARNET)	EpiXcan	0.99925	starnet_bld	0.999981
697	ENSG00000114026	OGG1	-1.52208	-1.22477	0.127989	0.0181453	0.0266694	0.000601159	0.00153023	15	25	19	A1	Blood (STARNET)	EpiXcan	0.99925	starnet_bld	0.999981
698	ENSG00000107679	PLEKHA1	1.52199	0.734163	0.128011	0.0434217	0.147187	3.52877e-17	2.50796e-16	16	23	20	A1	Blood (STARNET)	EpiXcan	0.99925	starnet_bld	0.999981
699	ENSG00000223799	IL10RB-AS1	1.52159	1.1256	0.128111	0.0190125	0.0466231	3.70507e-06	1.20697e-05	15	33	18	A1	Blood (STARNET)	EpiXcan	0.99925	starnet_bld	0.999981
700	ENSG00000170606	HSPA4	-1.52143	-0.966903	0.128153	0.038082	0.0963967	1.34747e-11	6.69512e-11	3	5	4	A1	Blood (STARNET)	EpiXcan	0.99925	starnet_bld	0.999981
701	ENSG00000255112	CHMP1B	-1.52132	-1.34382	0.128181	0.0163311	0.0502043	2.18704e-06	7.24049e-06	17	41	20	A1	Blood (STARNET)	EpiXcan	0.99925	starnet_bld	0.999981
702	ENSG00000187116	LILRA5	1.5198	1.05714	0.128561	0.0247	0.0528918	1.16046e-06	3.94241e-06	34	75	46	A1	Blood (STARNET)	EpiXcan	0.99925	starnet_bld	0.999981
703	ENSG00000144283	PKP4	-1.51975	-1.15292	0.128574	0.0217619	0.0737719	5.53287e-09	2.29184e-08	10	34	13	A1	Blood (STARNET)	EpiXcan	0.99925	starnet_bld	0.999981
704	ENSG00000167618	LAIR2	1.51722	0.547379	0.129212	0.102318	0.155645	5.34195e-18	3.98215e-17	30	57	44	A1	Blood (STARNET)	EpiXcan	0.99925	starnet_bld	0.999981
705	ENSG00000247679	AC139795.2	-1.51629	-0.898558	0.129447	0.0307925	0.0439996	8.71609e-06	2.72724e-05	13	65	14	A1	Blood (STARNET)	EpiXcan	0.99925	starnet_bld	0.999981
706	ENSG00000160075	SSU72	-1.51557	-1.12545	0.129629	0.0180771	0.0400703	2.54307e-05	7.58384e-05	19	29	23	A1	Blood (STARNET)	EpiXcan	0.99925	starnet_bld	0.999981
707	ENSG00000085644	ZNF213	1.51522	1.10537	0.129717	0.020276	0.0471978	4.17384e-06	1.35066e-05	9	25	9	A1	Blood (STARNET)	EpiXcan	0.99925	starnet_bld	0.999981
708	ENSG00000070731	ST6GALNAC2	1.51481	0.430104	0.12982	0.13635	0.203132	8.71221e-24	8.68587e-23	37	51	39	A1	Blood (STARNET)	EpiXcan	0.99925	starnet_bld	0.999981
709	ENSG00000232098	AC012313.1	-1.51174	-2.28238	0.1306	0.00612405	0.044067	8.46588e-06	2.65235e-05	1	37	2	A1	Blood (STARNET)	EpiXcan	0.99925	starnet_bld	0.999981
710	ENSG00000119328	FAM206A	1.51154	1.00441	0.13065	0.0268748	0.0602562	2.12125e-07	7.75481e-07	20	25	23	A1	Blood (STARNET)	EpiXcan	0.99925	starnet_bld	0.999981
711	ENSG00000159873	CCDC117	-1.51099	-0.759578	0.130791	0.0642954	0.0298164	0.000271118	0.000715634	40	60	52	A1	Blood (STARNET)	EpiXcan	0.99925	starnet_bld	0.999981
712	ENSG00000175221	MED16	-1.51036	-0.807888	0.130951	0.0369717	0.263802	8.51489e-33	1.23552e-31	22	79	35	A1	Blood (STARNET)	EpiXcan	0.99925	starnet_bld	0.999981
713	ENSG00000182253	SYNM	1.51001	0.278905	0.131041	0.395853	0.466228	1.3232e-67	5.89305e-66	43	70	50	A1	Blood (STARNET)	EpiXcan	0.99925	starnet_bld	0.999981
714	ENSG00000213901	SLC23A3	1.50999	0.554763	0.131045	0.0689241	0.276094	4.05169e-34	6.10404e-33	8	23	11	A1	Blood (STARNET)	EpiXcan	0.99925	starnet_bld	0.999981
715	ENSG00000112992	NNT	1.5099	0.50265	0.131069	0.100073	0.151273	1.07729e-17	7.86257e-17	33	45	36	A1	Blood (STARNET)	EpiXcan	0.99925	starnet_bld	0.999981
716	ENSG00000129515	SNX6	1.50976	1.32288	0.131104	0.0136011	0.0305187	0.000234666	0.000623884	13	33	17	A1	Blood (STARNET)	EpiXcan	0.99925	starnet_bld	0.999981
717	ENSG00000231890	DARS-AS1	-1.50974	-0.767487	0.13111	0.0478223	0.112229	1.25212e-13	7.12337e-13	12	15	13	A1	Blood (STARNET)	EpiXcan	0.99925	starnet_bld	0.999981
718	ENSG00000156273	BACH1	-1.5096	-1.48073	0.131145	0.0101869	0.0178897	0.00424906	0.00988585	7	12	8	A1	Blood (STARNET)	EpiXcan	0.99925	starnet_bld	0.999981
719	ENSG00000117020	AKT3	-1.50865	-1.05292	0.131387	0.02377	0.0340805	0.000107331	0.000297671	23	53	27	A1	Blood (STARNET)	EpiXcan	0.99925	starnet_bld	0.999981
720	ENSG00000146281	PM20D2	1.50783	1.30312	0.131598	0.0192492	0.0233057	0.00126157	0.00309945	25	49	29	A1	Blood (STARNET)	EpiXcan	0.99925	starnet_bld	0.999981
721	ENSG00000079616	KIF22	1.50774	1.71522	0.131621	0.0121427	0.0111653	0.0251742	0.0537533	3	22	3	A1	Blood (STARNET)	EpiXcan	0.99925	starnet_bld	0.999981
722	ENSG00000168661	ZNF30	-1.5071	-1.21308	0.131784	0.0178565	0.0589542	1.94974e-07	7.14924e-07	12	34	17	A1	Blood (STARNET)	EpiXcan	0.99925	starnet_bld	0.999981
723	ENSG00000164292	RHOBTB3	-1.5071	-3.00527	0.131785	0.0032897	0.0147063	0.011344	0.0252564	7	17	8	A1	Blood (STARNET)	EpiXcan	0.99925	starnet_bld	0.999981
724	ENSG00000157259	GATAD1	-1.50685	-1.39595	0.131848	0.0165017	0.0273954	0.000522595	0.00133863	9	10	10	A1	Blood (STARNET)	EpiXcan	0.99925	starnet_bld	0.999981
725	ENSG00000077616	NAALAD2	1.50677	0.673935	0.131871	0.0474646	0.037011	5.34185e-05	0.000153851	44	79	58	A1	Blood (STARNET)	EpiXcan	0.99925	starnet_bld	0.999981
726	ENSG00000245937	LINC01184	-1.50609	-0.456601	0.132043	0.0749468	0.15575	3.04864e-18	2.30071e-17	30	52	36	A1	Blood (STARNET)	EpiXcan	0.99925	starnet_bld	0.999981
727	ENSG00000134516	DOCK2	-1.50597	-0.523491	0.132075	0.047864	0.019472	0.00360156	0.00843243	61	94	72	A1	Blood (STARNET)	EpiXcan	0.99925	starnet_bld	0.999981
728	ENSG00000272327	RP11-1002K11.1	1.50574	0.331558	0.132134	0.256353	0.309756	8.28856e-39	1.51642e-37	63	111	70	A1	Blood (STARNET)	EpiXcan	0.99925	starnet_bld	0.999981
729	ENSG00000257017	HP	-1.50546	-0.352425	0.132206	0.188837	0.387496	2.05914e-52	5.65939e-51	16	24	22	A1	Blood (STARNET)	EpiXcan	0.99925	starnet_bld	0.999981
730	ENSG00000271550	BNIP3P11	1.50536	0.469439	0.132233	0.127288	0.209792	7.01926e-25	7.39051e-24	13	27	19	A1	Blood (STARNET)	EpiXcan	0.99925	starnet_bld	0.999981
731	ENSG00000166189	HPS6	1.50503	1.21619	0.132317	0.0153458	0.0220472	0.00186594	0.00449557	21	38	25	A1	Blood (STARNET)	EpiXcan	0.99925	starnet_bld	0.999981
732	ENSG00000100330	MTMR3	1.50498	1.10442	0.132328	0.0231409	0.0394701	2.78055e-05	8.25974e-05	15	24	18	A1	Blood (STARNET)	EpiXcan	0.99925	starnet_bld	0.999981
733	ENSG00000083814	ZNF671	-1.50495	-0.76879	0.132337	0.0464157	0.0519665	1.34298e-06	4.53469e-06	43	67	54	A1	Blood (STARNET)	EpiXcan	0.99925	starnet_bld	0.999981
734	ENSG00000116406	EDEM3	-1.50329	-1.03954	0.132765	0.0234166	0.0878878	2.48495e-10	1.13064e-09	10	34	13	A1	Blood (STARNET)	EpiXcan	0.99925	starnet_bld	0.999981
735	ENSG00000135723	FHOD1	-1.50194	-1.40226	0.133112	0.0216052	0.10126	5.91781e-12	3.01147e-11	8	22	12	A1	Blood (STARNET)	EpiXcan	0.99925	starnet_bld	0.999981
736	ENSG00000138678	GPAT3	1.4992	1.44955	0.133822	0.0105567	0.0507786	2.0337e-06	6.76405e-06	19	29	23	A1	Blood (STARNET)	EpiXcan	0.99925	starnet_bld	0.999981
737	ENSG00000113716	HMGXB3	-1.49914	-1.46911	0.133837	0.0121333	0.0423707	1.27388e-05	3.92554e-05	3	7	4	A1	Blood (STARNET)	EpiXcan	0.99925	starnet_bld	0.999981
738	ENSG00000203326	ZNF525	1.49876	0.73033	0.133935	0.0516609	0.163092	6.7808e-19	5.28054e-18	25	113	31	A1	Blood (STARNET)	EpiXcan	0.99925	starnet_bld	0.999981
739	ENSG00000171617	ENC1	1.49764	0.231601	0.134226	0.584572	0.62818	1.82999e-110	2.23314e-108	66	116	75	A1	Blood (STARNET)	EpiXcan	0.99925	starnet_bld	0.999981
740	ENSG00000174529	TMEM81	1.49752	0.904642	0.134259	0.0210837	0.0253017	0.000852517	0.00213356	27	52	33	A1	Blood (STARNET)	EpiXcan	0.99925	starnet_bld	0.999981
741	ENSG00000116157	GPX7	1.49752	0.485835	0.134259	0.07538	0.187526	6.86541e-22	6.23353e-21	38	68	49	A1	Blood (STARNET)	EpiXcan	0.99925	starnet_bld	0.999981
742	ENSG00000184840	TMED9	-1.49749	-1.00489	0.134266	0.0309462	0.0692462	2.05612e-08	8.14372e-08	30	39	37	A1	Blood (STARNET)	EpiXcan	0.99925	starnet_bld	0.999981
743	ENSG00000139436	GIT2	1.49697	0.979878	0.134402	0.0176399	0.0177233	0.00528932	0.0121784	17	52	22	A1	Blood (STARNET)	EpiXcan	0.99925	starnet_bld	0.999981
744	ENSG00000119844	AFTPH	1.49651	0.953768	0.134521	0.0292756	0.0197961	0.00316073	0.00743597	32	66	40	A1	Blood (STARNET)	EpiXcan	0.99925	starnet_bld	0.999981
745	ENSG00000005379	TSPOAP1	-1.49629	-1.60342	0.134578	0.00821021	0.0312323	0.000207524	0.000556574	2	13	2	A1	Blood (STARNET)	EpiXcan	0.99925	starnet_bld	0.999981
746	ENSG00000111450	STX2	-1.49597	-0.261765	0.134661	0.376084	0.685741	1.55887e-136	3.65825e-134	15	19	18	A1	Blood (STARNET)	EpiXcan	0.99925	starnet_bld	0.999981
747	ENSG00000196937	FAM3C	-1.4954	-1.62421	0.134811	0.0124968	0.028759	0.000343888	0.000898542	18	38	20	A1	Blood (STARNET)	EpiXcan	0.99925	starnet_bld	0.999981
748	ENSG00000213203	GIMAP1	-1.4947	-0.442328	0.134992	0.143323	0.312323	2.12039e-39	3.95041e-38	19	53	21	A1	Blood (STARNET)	EpiXcan	0.99925	starnet_bld	0.999981
749	ENSG00000112167	SAYSD1	-1.49339	-0.706221	0.135336	0.0428171	0.193381	6.89336e-23	6.58729e-22	37	85	46	A1	Blood (STARNET)	EpiXcan	0.99925	starnet_bld	0.999981
750	ENSG00000172466	ZNF24	1.49109	0.717938	0.135939	0.0446167	0.160237	1.11079e-18	8.57906e-18	40	86	47	A1	Blood (STARNET)	EpiXcan	0.99925	starnet_bld	0.999981
751	ENSG00000102890	ELMO3	1.49101	0.815852	0.135959	0.0300393	0.0812292	7.66467e-10	3.36083e-09	8	13	8	A1	Blood (STARNET)	EpiXcan	0.99925	starnet_bld	0.999981
752	ENSG00000185252	ZNF74	-1.49091	-1.08603	0.135985	0.0198938	0.0400119	2.5012e-05	7.46994e-05	31	65	37	A1	Blood (STARNET)	EpiXcan	0.99925	starnet_bld	0.999981
753	ENSG00000256128	LINC00944	-1.4904	-0.762765	0.13612	0.0690597	0.224175	8.46735e-28	1.01202e-26	6	9	8	A1	Blood (STARNET)	EpiXcan	0.99925	starnet_bld	0.999981
754	ENSG00000134283	PPHLN1	-1.48832	-0.975941	0.136667	0.0286776	0.106653	1.85093e-12	9.76942e-12	28	41	32	A1	Blood (STARNET)	EpiXcan	0.99925	starnet_bld	0.999981
755	ENSG00000089006	SNX5	1.48796	1.04754	0.136761	0.0253389	0.0757345	4.62826e-09	1.92497e-08	28	69	31	A1	Blood (STARNET)	EpiXcan	0.99925	starnet_bld	0.999981
756	ENSG00000189269	DRICH1	-1.48738	-0.274231	0.136915	0.267633	0.36137	1.02557e-47	2.46358e-46	27	58	39	A1	Blood (STARNET)	EpiXcan	0.99925	starnet_bld	0.999981
757	ENSG00000100485	SOS2	-1.48729	-1.94064	0.136937	0.00642079	0.018787	0.00416565	0.00969734	13	25	15	A1	Blood (STARNET)	EpiXcan	0.99925	starnet_bld	0.999981
758	ENSG00000144362	PHOSPHO2	1.48665	1.62758	0.137107	0.0116403	0.016522	0.00711957	0.0161909	9	13	12	A1	Blood (STARNET)	EpiXcan	0.99925	starnet_bld	0.999981
759	ENSG00000198346	ZNF813	-1.48653	-1.4199	0.137139	0.0124884	0.0204923	0.0027761	0.00656512	8	17	12	A1	Blood (STARNET)	EpiXcan	0.99925	starnet_bld	0.999981
760	ENSG00000139289	PHLDA1	-1.48643	-1.09231	0.137165	0.0195803	0.049332	2.31862e-06	7.66157e-06	9	14	10	A1	Blood (STARNET)	EpiXcan	0.99925	starnet_bld	0.999981
761	ENSG00000110172	CHORDC1	-1.48577	-0.828637	0.13734	0.0349146	0.0529585	1.13936e-06	3.87503e-06	20	49	24	A1	Blood (STARNET)	EpiXcan	0.99925	starnet_bld	0.999981
762	ENSG00000160691	SHC1	1.48541	0.666582	0.137435	0.0326744	0.107581	1.66198e-12	8.7873e-12	13	45	16	A1	Blood (STARNET)	EpiXcan	0.99925	starnet_bld	0.999981
763	ENSG00000185651	UBE2L3	-1.48402	-2.7744	0.137804	0.00231048	0.0123971	0.0195637	0.0423741	7	64	8	A1	Blood (STARNET)	EpiXcan	0.99925	starnet_bld	0.999981
764	ENSG00000089327	FXYD5	1.48244	0.869051	0.138224	0.0462598	0.0783	1.77152e-09	7.58254e-09	25	44	33	A1	Blood (STARNET)	EpiXcan	0.99925	starnet_bld	0.999981
765	ENSG00000144320	LNPK	1.48111	0.544948	0.138578	0.120937	0.162166	9.6446e-19	7.4631e-18	48	65	56	A1	Blood (STARNET)	EpiXcan	0.99925	starnet_bld	0.999981
766	ENSG00000167720	SRR	1.48076	0.925669	0.138671	0.024352	0.111872	4.34318e-13	2.38201e-12	7	15	8	A1	Blood (STARNET)	EpiXcan	0.99925	starnet_bld	0.999981
767	ENSG00000100024	UPB1	1.47867	0.424776	0.139227	0.108051	0.178723	9.03712e-21	7.75527e-20	15	18	17	A1	Blood (STARNET)	EpiXcan	0.99925	starnet_bld	0.999981
768	ENSG00000236263	AC234582.2	-1.47853	-1.72193	0.139265	0.0174247	0.0354712	6.27941e-05	0.000179162	5	15	6	A1	Blood (STARNET)	EpiXcan	0.99925	starnet_bld	0.999981
769	ENSG00000149257	SERPINH1	1.47779	0.612553	0.139465	0.0567178	0.109808	3.35606e-13	1.85312e-12	11	20	12	A1	Blood (STARNET)	EpiXcan	0.99925	starnet_bld	0.999981
770	ENSG00000139405	RITA1	-1.47768	-4.18245	0.139492	0.0056113	0.0262529	0.000685491	0.00173225	20	36	22	A1	Blood (STARNET)	EpiXcan	0.99925	starnet_bld	0.999981
771	ENSG00000255893	AP000786.1	-1.47729	-0.242866	0.139597	0.399652	0.485799	6.30713e-72	3.14147e-70	21	28	23	A1	Blood (STARNET)	EpiXcan	0.99925	starnet_bld	0.999981
772	ENSG00000168899	VAMP5	1.47655	0.745731	0.139795	0.0452048	0.0908379	7.40457e-11	3.48603e-10	16	35	22	A1	Blood (STARNET)	EpiXcan	0.99925	starnet_bld	0.999981
773	ENSG00000010295	IFFO1	1.47595	1.18984	0.139959	0.0198268	0.0474595	4.26668e-06	1.37924e-05	9	14	9	A1	Blood (STARNET)	EpiXcan	0.99925	starnet_bld	0.999981
774	ENSG00000205702	CYP2D7	-1.47563	-0.90348	0.140043	0.0251842	0.0195391	0.00352548	0.00826064	30	40	40	A1	Blood (STARNET)	EpiXcan	0.99925	starnet_bld	0.999981
775	ENSG00000085721	RRN3	1.47522	0.643309	0.140153	0.0594145	0.0927191	6.09274e-11	2.88065e-10	14	21	17	A1	Blood (STARNET)	EpiXcan	0.99925	starnet_bld	0.999981
776	ENSG00000082397	EPB41L3	-1.47477	-1.06328	0.140274	0.0288597	0.0578974	3.09684e-07	1.11675e-06	13	37	18	A1	Blood (STARNET)	EpiXcan	0.99925	starnet_bld	0.999981
777	ENSG00000003402	CFLAR	1.47423	2.00188	0.14042	0.0083076	0.057252	3.97582e-07	1.41408e-06	5	25	6	A1	Blood (STARNET)	EpiXcan	0.99925	starnet_bld	0.999981
778	ENSG00000156206	CFAP161	1.47389	1.5793	0.14051	0.00973813	0.129133	6.84815e-15	4.19518e-14	12	17	15	A1	Blood (STARNET)	EpiXcan	0.99925	starnet_bld	0.999981
779	ENSG00000187555	USP7	1.47242	2.12131	0.140908	0.00685212	0.0174856	0.00519874	0.0119925	6	13	11	A1	Blood (STARNET)	EpiXcan	0.99925	starnet_bld	0.999981
780	ENSG00000006194	ZNF263	-1.47053	-1.20617	0.141419	0.0182836	0.0317795	0.000191879	0.000517687	23	37	33	A1	Blood (STARNET)	EpiXcan	0.99925	starnet_bld	0.999981
781	ENSG00000244754	N4BP2L2	-1.47051	-2.12341	0.141425	0.00582488	0.0305299	0.000247673	0.000657032	17	57	27	A1	Blood (STARNET)	EpiXcan	0.99925	starnet_bld	0.999981
782	ENSG00000186407	CD300E	-1.46971	-0.559033	0.141641	0.0762403	0.126546	9.84344e-15	5.98205e-14	24	36	32	A1	Blood (STARNET)	EpiXcan	0.99925	starnet_bld	0.999981
783	ENSG00000163374	YY1AP1	1.46883	1.76484	0.14188	0.00763806	0.0264929	0.000669064	0.0016932	2	2	2	A1	Blood (STARNET)	EpiXcan	0.99925	starnet_bld	0.999981
784	ENSG00000123268	ATF1	-1.46874	-0.760481	0.141904	0.0413066	0.0767363	3.68742e-09	1.54525e-08	30	49	41	A1	Blood (STARNET)	EpiXcan	0.99925	starnet_bld	0.999981
785	ENSG00000122490	PQLC1	1.46806	0.341856	0.142089	0.147296	0.168029	9.14706e-20	7.542e-19	36	78	43	A1	Blood (STARNET)	EpiXcan	0.99925	starnet_bld	0.999981
786	ENSG00000073849	ST6GAL1	1.46772	0.701851	0.142181	0.0393127	0.104104	2.42e-12	1.26526e-11	24	36	31	A1	Blood (STARNET)	EpiXcan	0.99925	starnet_bld	0.999981
787	ENSG00000123179	EBPL	-1.46757	-0.302396	0.142222	0.289984	0.414014	1.12138e-56	3.59164e-55	23	35	25	A1	Blood (STARNET)	EpiXcan	0.99925	starnet_bld	0.999981
788	ENSG00000076641	PAG1	1.46663	0.601823	0.142478	0.0646465	0.0998212	7.89041e-12	3.98208e-11	36	78	44	A1	Blood (STARNET)	EpiXcan	0.99925	starnet_bld	0.999981
789	ENSG00000087191	PSMC5	1.46584	1.54574	0.142691	0.0133901	0.0450007	7.43166e-06	2.34277e-05	10	21	14	A1	Blood (STARNET)	EpiXcan	0.99925	starnet_bld	0.999981
790	ENSG00000146021	KLHL3	-1.46577	-0.993073	0.142711	0.0269932	0.0225788	0.0016267	0.00394958	28	59	34	A1	Blood (STARNET)	EpiXcan	0.99925	starnet_bld	0.999981
791	ENSG00000093072	ADA2	-1.46548	-1.22128	0.142791	0.0150413	0.0900454	7.2085e-11	3.39766e-10	28	43	34	A1	Blood (STARNET)	EpiXcan	0.99925	starnet_bld	0.999981
792	ENSG00000110852	CLEC2B	1.46536	2.25138	0.142823	0.00487069	0.0122737	0.0210124	0.0452868	11	11	11	A1	Blood (STARNET)	EpiXcan	0.99925	starnet_bld	0.999981
793	ENSG00000020922	MRE11	-1.46514	-0.239485	0.142884	0.422287	0.559056	3.34235e-89	2.44232e-87	34	54	43	A1	Blood (STARNET)	EpiXcan	0.99925	starnet_bld	0.999981
794	ENSG00000112787	FBRSL1	1.46513	1.35842	0.142884	0.0128318	0.0457168	6.30079e-06	2.00283e-05	14	24	19	A1	Blood (STARNET)	EpiXcan	0.99925	starnet_bld	0.999981
795	ENSG00000124813	RUNX2	1.46508	0.742277	0.1429	0.0555726	0.148405	1.46687e-17	1.06359e-16	38	59	45	A1	Blood (STARNET)	EpiXcan	0.99925	starnet_bld	0.999981
796	ENSG00000167635	ZNF146	1.4647	0.70289	0.143004	0.0380878	0.0688933	2.1463e-08	8.49265e-08	37	64	44	A1	Blood (STARNET)	EpiXcan	0.99925	starnet_bld	0.999981
797	ENSG00000002549	LAP3	1.4643	0.448395	0.143112	0.122823	0.215202	8.34871e-26	9.12079e-25	14	19	15	A1	Blood (STARNET)	EpiXcan	0.99925	starnet_bld	0.999981
798	ENSG00000251247	ZNF345	-1.46397	-1.12995	0.143202	0.0156665	0.0493634	2.58737e-06	8.52192e-06	15	17	17	A1	Blood (STARNET)	EpiXcan	0.99925	starnet_bld	0.999981
799	ENSG00000146592	CREB5	1.46395	1.07662	0.143206	0.0170464	0.0487873	3.04993e-06	9.99686e-06	15	37	17	A1	Blood (STARNET)	EpiXcan	0.99925	starnet_bld	0.999981
800	ENSG00000122547	EEPD1	-1.46267	-9.781	0.143559	0.000300064	0.0100547	0.0355034	0.0742881	4	9	8	A1	Blood (STARNET)	EpiXcan	0.99925	starnet_bld	0.999981
801	ENSG00000265975	AC002091.1	1.46209	1.60015	0.143718	0.00918207	0.0343699	0.00010086	0.0002803	3	12	3	A1	Blood (STARNET)	EpiXcan	0.99925	starnet_bld	0.999981
802	ENSG00000165548	TMEM63C	1.45981	0.43087	0.144342	0.164698	0.260694	5.88189e-32	8.25019e-31	54	86	66	A1	Blood (STARNET)	EpiXcan	0.99925	starnet_bld	0.999981
803	ENSG00000185808	PIGP	-1.45971	-0.392933	0.144371	0.127314	0.21727	6.83887e-26	7.49818e-25	27	54	34	A1	Blood (STARNET)	EpiXcan	0.99925	starnet_bld	0.999981
804	ENSG00000225830	ERCC6	-1.45962	-1.00125	0.144396	0.0198356	0.0424456	1.21683e-05	3.75544e-05	7	40	10	A1	Blood (STARNET)	EpiXcan	0.99925	starnet_bld	0.999981
805	ENSG00000211792	TRAV14DV4	1.45898	2.51027	0.144569	0.00453896	0.0846613	3.84721e-10	1.72983e-09	9	24	17	A1	Blood (STARNET)	EpiXcan	0.99925	starnet_bld	0.999981
806	ENSG00000161618	ALDH16A1	1.45734	0.542181	0.145021	0.103943	0.187111	4.51606e-22	4.14357e-21	30	48	38	A1	Blood (STARNET)	EpiXcan	0.99925	starnet_bld	0.999981
807	ENSG00000100393	EP300	1.45693	0.874564	0.145136	0.0332211	0.0276209	0.000504262	0.0012952	21	35	26	A1	Blood (STARNET)	EpiXcan	0.99925	starnet_bld	0.999981
808	ENSG00000166557	TMED3	-1.45636	-1.64705	0.145293	0.00901541	0.093801	4.25938e-11	2.04313e-10	10	125	12	A1	Blood (STARNET)	EpiXcan	0.99925	starnet_bld	0.999981
809	ENSG00000243836	WDR86-AS1	-1.45624	-0.72659	0.145328	0.0489122	0.127323	6.96075e-15	4.25775e-14	10	37	12	A1	Blood (STARNET)	EpiXcan	0.99925	starnet_bld	0.999981
810	ENSG00000070371	CLTCL1	1.45482	1.20277	0.145719	0.0247448	0.0875553	2.44815e-10	1.11431e-09	16	41	24	A1	Blood (STARNET)	EpiXcan	0.99925	starnet_bld	0.999981
811	ENSG00000170631	ZNF16	1.4541	0.965331	0.145919	0.0354995	0.0466253	5.01533e-06	1.60804e-05	21	45	30	A1	Blood (STARNET)	EpiXcan	0.99925	starnet_bld	0.999981
812	ENSG00000134748	PRPF38A	1.45364	1.52726	0.146045	0.00788558	0.0172049	0.00583106	0.0133803	19	26	20	A1	Blood (STARNET)	EpiXcan	0.99925	starnet_bld	0.999981
813	ENSG00000167632	TRAPPC9	1.45272	0.989842	0.146301	0.024737	0.0357793	6.7801e-05	0.000192547	23	34	25	A1	Blood (STARNET)	EpiXcan	0.99925	starnet_bld	0.999981
814	ENSG00000137161	CNPY3	1.45112	0.964893	0.146746	0.0266945	0.0246683	0.000946415	0.00235456	24	34	25	A1	Blood (STARNET)	EpiXcan	0.99925	starnet_bld	0.999981
815	ENSG00000172775	FAM192A	-1.45088	-0.757828	0.146812	0.0556071	0.0404078	2.1119e-05	6.35235e-05	52	81	65	A1	Blood (STARNET)	EpiXcan	0.99925	starnet_bld	0.999981
816	ENSG00000165810	BTNL9	1.45085	0.450594	0.146822	0.123003	0.380336	1.22824e-50	3.21636e-49	45	97	56	A1	Blood (STARNET)	EpiXcan	0.99925	starnet_bld	0.999981
817	ENSG00000183665	TRMT12	-1.45074	-0.306927	0.146852	0.237245	0.347241	4.82937e-45	1.07346e-43	28	54	28	A1	Blood (STARNET)	EpiXcan	0.99925	starnet_bld	0.999981
818	ENSG00000156395	SORCS3	-1.45059	-0.531876	0.146895	0.0951981	0.045093	7.14881e-06	2.25885e-05	99	122	112	A1	Blood (STARNET)	EpiXcan	0.99925	starnet_bld	0.999981
819	ENSG00000135205	CCDC146	-1.45036	-0.248952	0.146958	0.405739	0.52351	7.02042e-81	4.19952e-79	68	120	81	A1	Blood (STARNET)	EpiXcan	0.99925	starnet_bld	0.999981
820	ENSG00000257621	PSMA3-AS1	1.45001	1.33405	0.147055	0.0193968	0.077419	2.82647e-09	1.19306e-08	16	37	27	A1	Blood (STARNET)	EpiXcan	0.99925	starnet_bld	0.999981
821	ENSG00000132376	INPP5K	-1.44996	-0.471254	0.14707	0.120055	0.115358	1.81099e-13	1.01841e-12	62	79	78	A1	Blood (STARNET)	EpiXcan	0.99925	starnet_bld	0.999981
822	ENSG00000260077	AC104794.2	1.44905	0.596044	0.147323	0.0637052	0.175272	2.11579e-20	1.78431e-19	26	39	33	A1	Blood (STARNET)	EpiXcan	0.99925	starnet_bld	0.999981
823	ENSG00000128604	IRF5	-1.44744	-0.981062	0.147775	0.0281307	0.0598724	2.01365e-07	7.37693e-07	18	26	23	A1	Blood (STARNET)	EpiXcan	0.99925	starnet_bld	0.999981
824	ENSG00000267364	AC022706.1	1.44701	0.660028	0.147894	0.0574304	0.103556	3.46756e-12	1.79604e-11	56	80	65	A1	Blood (STARNET)	EpiXcan	0.99925	starnet_bld	0.999981
825	ENSG00000100139	MICALL1	-1.44585	-1.55121	0.14822	0.0134512	0.0103151	0.0345024	0.0722927	21	27	27	A1	Blood (STARNET)	EpiXcan	0.99925	starnet_bld	0.999981
826	ENSG00000170271	FAXDC2	1.44517	0.448434	0.148411	0.102391	0.178981	3.35178e-21	2.94681e-20	12	17	15	A1	Blood (STARNET)	EpiXcan	0.99925	starnet_bld	0.999981
827	ENSG00000116874	WARS2	-1.44201	-0.494183	0.1493	0.0919867	0.249997	3.6328e-30	4.75145e-29	6	10	7	A1	Blood (STARNET)	EpiXcan	0.99925	starnet_bld	0.999981
828	ENSG00000007237	GAS7	1.44056	0.97811	0.149708	0.0254125	0.0106667	0.0303745	0.0641058	36	116	50	A1	Blood (STARNET)	EpiXcan	0.99925	starnet_bld	0.999981
829	ENSG00000169231	THBS3	-1.44055	-0.91789	0.149711	0.0297023	0.344547	2.89972e-44	6.24078e-43	34	48	44	A1	Blood (STARNET)	EpiXcan	0.99925	starnet_bld	0.999981
830	ENSG00000182224	CYB5D1	1.44029	1.26542	0.149785	0.0139286	0.0532265	9.79236e-07	3.36514e-06	10	14	12	A1	Blood (STARNET)	EpiXcan	0.99925	starnet_bld	0.999981
831	ENSG00000185658	BRWD1	-1.43934	-0.704749	0.150053	0.0543672	0.0697274	1.93822e-08	7.69175e-08	51	86	62	A1	Blood (STARNET)	EpiXcan	0.99925	starnet_bld	0.999981
832	ENSG00000128534	LSM8	1.43904	1.52717	0.150139	0.00911765	0.0195198	0.00335523	0.00787686	11	14	13	A1	Blood (STARNET)	EpiXcan	0.99925	starnet_bld	0.999981
833	ENSG00000162585	FAAP20	1.43836	2.0738	0.150332	0.00424076	0.0196425	0.00340111	0.0079769	7	13	11	A1	Blood (STARNET)	EpiXcan	0.99925	starnet_bld	0.999981
834	ENSG00000051825	MPHOSPH9	-1.43756	-1.94289	0.150559	0.00498322	0.0574047	2.72227e-07	9.86337e-07	13	26	19	A1	Blood (STARNET)	EpiXcan	0.99925	starnet_bld	0.999981
835	ENSG00000225434	LINC01504	-1.43663	-0.633107	0.150823	0.0586133	0.114997	1.97832e-13	1.10842e-12	15	22	17	A1	Blood (STARNET)	EpiXcan	0.99925	starnet_bld	0.999981
836	ENSG00000149547	EI24	-1.4349	-1.83542	0.151317	0.00782512	0.0167421	0.00655068	0.0149669	9	12	11	A1	Blood (STARNET)	EpiXcan	0.99925	starnet_bld	0.999981
837	ENSG00000106443	PHF14	1.43488	1.28869	0.15132	0.0154049	0.0355707	7.29651e-05	0.000206588	14	16	16	A1	Blood (STARNET)	EpiXcan	0.99925	starnet_bld	0.999981
838	ENSG00000271335	AL117336.3	1.43446	0.364932	0.151442	0.164204	0.287563	8.03319e-36	1.29497e-34	21	28	23	A1	Blood (STARNET)	EpiXcan	0.99925	starnet_bld	0.999981
839	ENSG00000258424	AL512791.1	-1.4344	-1.29066	0.151457	0.0180132	0.031426	0.000176455	0.000478401	14	30	19	A1	Blood (STARNET)	EpiXcan	0.99925	starnet_bld	0.999981
840	ENSG00000198502	HLA-DRB5	1.43401	0.222653	0.151569	0.426415	0.764912	4.77066e-173	3.23424e-170	32	222	41	A1	Blood (STARNET)	EpiXcan	0.99925	starnet_bld	0.999981
841	ENSG00000269343	ZNF587B	-1.43166	-0.628007	0.15224	0.0612752	0.164269	1.18582e-19	9.71834e-19	8	14	9	A1	Blood (STARNET)	EpiXcan	0.99925	starnet_bld	0.999981
842	ENSG00000239713	APOBEC3G	1.43085	0.960329	0.152473	0.0236442	0.144365	9.06662e-17	6.22622e-16	14	23	20	A1	Blood (STARNET)	EpiXcan	0.99925	starnet_bld	0.999981
843	ENSG00000114805	PLCH1	-1.43069	-0.48843	0.15252	0.132201	0.13574	8.49152e-16	5.53241e-15	65	80	77	A1	Blood (STARNET)	EpiXcan	0.99925	starnet_bld	0.999981
844	ENSG00000196793	ZNF239	1.4303	0.60657	0.152631	0.089051	0.154983	5.15996e-18	3.85119e-17	54	131	70	A1	Blood (STARNET)	EpiXcan	0.99925	starnet_bld	0.999981
845	ENSG00000116455	WDR77	-1.42978	-3.65169	0.152781	0.00175999	0.0189511	0.00400035	0.00932676	5	14	7	A1	Blood (STARNET)	EpiXcan	0.99925	starnet_bld	0.999981
846	ENSG00000266714	MYO15B	1.42957	0.212499	0.15284	0.224771	0.414861	2.09023e-57	6.83837e-56	43	77	52	A1	Blood (STARNET)	EpiXcan	0.99925	starnet_bld	0.999981
847	ENSG00000113303	BTNL8	1.42918	0.936157	0.152953	0.0278853	0.202932	2.00717e-24	2.06348e-23	22	53	31	A1	Blood (STARNET)	EpiXcan	0.99925	starnet_bld	0.999981
848	ENSG00000243716	NPIPB5	1.42894	1.38957	0.15302	0.0129928	0.0211678	0.00190568	0.00458949	28	54	37	A1	Blood (STARNET)	EpiXcan	0.99925	starnet_bld	0.999981
849	ENSG00000211679	IGLC3	1.42879	2.0236	0.153065	0.00607028	0.0299806	0.000267843	0.000708078	3	8	3	A1	Blood (STARNET)	EpiXcan	0.99925	starnet_bld	0.999981
850	ENSG00000101216	GMEB2	1.42872	0.597158	0.153084	0.0586577	0.0542718	6.08776e-07	2.1329e-06	40	84	57	A1	Blood (STARNET)	EpiXcan	0.99925	starnet_bld	0.999981
851	ENSG00000075239	ACAT1	-1.42867	-0.656781	0.1531	0.0526741	0.183897	1.90197e-21	1.68798e-20	39	56	47	A1	Blood (STARNET)	EpiXcan	0.99925	starnet_bld	0.999981
852	ENSG00000144893	MED12L	-1.42867	-2.79977	0.153101	0.00281676	0.0198742	0.00321011	0.00754779	4	5	4	A1	Blood (STARNET)	EpiXcan	0.99925	starnet_bld	0.999981
853	ENSG00000115107	STEAP3	-1.42767	-0.735987	0.153387	0.036321	0.258163	1.99269e-31	2.7353e-30	33	54	44	A1	Blood (STARNET)	EpiXcan	0.99925	starnet_bld	0.999981
854	ENSG00000108239	TBC1D12	-1.42763	-1.37224	0.153398	0.0121245	0.0258698	0.000685336	0.00173222	8	18	11	A1	Blood (STARNET)	EpiXcan	0.99925	starnet_bld	0.999981
855	ENSG00000138193	PLCE1	-1.42744	-0.643721	0.153453	0.0544065	0.145938	5.2258e-17	3.65238e-16	20	23	22	A1	Blood (STARNET)	EpiXcan	0.99925	starnet_bld	0.999981
856	ENSG00000171316	CHD7	1.42671	0.764167	0.153663	0.0356819	0.0110952	0.0281052	0.0596363	53	101	64	A1	Blood (STARNET)	EpiXcan	0.99925	starnet_bld	0.999981
857	ENSG00000231365	AL359915.2	-1.42661	-0.445791	0.153692	0.118875	0.228727	2.44387e-27	2.86756e-26	31	40	37	A1	Blood (STARNET)	EpiXcan	0.99925	starnet_bld	0.999981
858	ENSG00000137672	TRPC6	1.42461	1.1222	0.154269	0.0216695	0.0363054	5.52728e-05	0.000158966	34	68	47	A1	Blood (STARNET)	EpiXcan	0.99925	starnet_bld	0.999981
859	ENSG00000134046	MBD2	-1.42457	-0.645302	0.154282	0.0573251	0.100496	9.86847e-12	4.9395e-11	17	24	19	A1	Blood (STARNET)	EpiXcan	0.99925	starnet_bld	0.999981
860	ENSG00000172340	SUCLG2	1.42414	0.402287	0.154406	0.136635	0.317838	6.28163e-40	1.18845e-38	56	104	67	A1	Blood (STARNET)	EpiXcan	0.99925	starnet_bld	0.999981
861	ENSG00000247556	OIP5-AS1	1.4234	1.68683	0.154621	0.00910469	0.0496028	2.45875e-06	8.10702e-06	4	5	4	A1	Blood (STARNET)	EpiXcan	0.99925	starnet_bld	0.999981
862	ENSG00000145685	LHFPL2	-1.42263	-2.34131	0.154843	0.00389821	0.0502081	1.94351e-06	6.47288e-06	4	7	6	A1	Blood (STARNET)	EpiXcan	0.99925	starnet_bld	0.999981
863	ENSG00000204822	MRPL53	-1.42228	-1.28842	0.154944	0.0114574	0.0450336	8.09463e-06	2.54519e-05	6	9	8	A1	Blood (STARNET)	EpiXcan	0.99925	starnet_bld	0.999981
864	ENSG00000100219	XBP1	-1.4219	-0.549871	0.155055	0.0871337	0.177514	1.09625e-20	9.38116e-20	20	36	26	A1	Blood (STARNET)	EpiXcan	0.99925	starnet_bld	0.999981
865	ENSG00000132879	FBXO44	1.42111	0.592544	0.155284	0.0563308	0.12574	6.73637e-15	4.13293e-14	21	60	34	A1	Blood (STARNET)	EpiXcan	0.99925	starnet_bld	0.999981
866	ENSG00000065154	OAT	1.42	2.13582	0.155608	0.00611017	0.124199	1.71936e-14	1.02951e-13	17	38	23	A1	Blood (STARNET)	EpiXcan	0.99925	starnet_bld	0.999981
867	ENSG00000167535	CACNB3	-1.4196	-0.902825	0.155723	0.0427199	0.147844	3.45399e-17	2.45767e-16	9	14	11	A1	Blood (STARNET)	EpiXcan	0.99925	starnet_bld	0.999981
868	ENSG00000108469	RECQL5	1.41954	0.751971	0.155743	0.0426778	0.0767606	3.23036e-09	1.35697e-08	31	47	38	A1	Blood (STARNET)	EpiXcan	0.99925	starnet_bld	0.999981
869	ENSG00000110665	C11orf21	1.41848	0.288532	0.15605	0.248038	0.402962	3.41814e-55	1.0454e-53	30	46	36	A1	Blood (STARNET)	EpiXcan	0.99925	starnet_bld	0.999981
870	ENSG00000141580	WDR45B	-1.41845	-0.427675	0.15606	0.110379	0.148502	2.61125e-17	1.87221e-16	34	85	44	A1	Blood (STARNET)	EpiXcan	0.99925	starnet_bld	0.999981
871	ENSG00000166428	PLD4	1.41839	1.60439	0.156078	0.00879561	0.0263708	0.000534974	0.00136833	5	6	6	A1	Blood (STARNET)	EpiXcan	0.99925	starnet_bld	0.999981
872	ENSG00000112655	PTK7	-1.41693	-1.40718	0.156502	0.0108867	0.0358872	6.01569e-05	0.000172282	5	7	6	A1	Blood (STARNET)	EpiXcan	0.99925	starnet_bld	0.999981
873	ENSG00000100031	GGT1	-1.41641	-0.91322	0.156657	0.0318057	0.0666623	2.25357e-08	8.89978e-08	14	16	15	A1	Blood (STARNET)	EpiXcan	0.99925	starnet_bld	0.999981
874	ENSG00000176978	DPP7	-1.41639	-0.824945	0.156661	0.0394633	0.119436	6.12517e-14	3.55254e-13	22	42	34	A1	Blood (STARNET)	EpiXcan	0.99925	starnet_bld	0.999981
875	ENSG00000133678	TMEM254	-1.41528	-0.912181	0.156988	0.0234202	0.0448067	7.69597e-06	2.42296e-05	38	76	48	A1	Blood (STARNET)	EpiXcan	0.99925	starnet_bld	0.999981
876	ENSG00000129083	COPB1	1.41525	0.993129	0.156995	0.0304676	0.138528	2.10172e-16	1.42248e-15	16	36	28	A1	Blood (STARNET)	EpiXcan	0.99925	starnet_bld	0.999981
877	ENSG00000130669	PAK4	-1.41508	-0.733645	0.157046	0.0412844	0.0777453	1.69029e-09	7.24249e-09	11	17	11	A1	Blood (STARNET)	EpiXcan	0.99925	starnet_bld	0.999981
878	ENSG00000206344	HCG27	1.41504	0.414462	0.157056	0.119435	0.149185	1.55516e-17	1.12694e-16	46	79	53	A1	Blood (STARNET)	EpiXcan	0.99925	starnet_bld	0.999981
879	ENSG00000076662	ICAM3	-1.41493	-0.482361	0.15709	0.0956189	0.107882	1.10918e-12	5.93133e-12	24	38	29	A1	Blood (STARNET)	EpiXcan	0.99925	starnet_bld	0.999981
880	ENSG00000022556	NLRP2	-1.41354	-0.341366	0.157496	0.21349	0.340531	6.00072e-44	1.28468e-42	33	74	44	A1	Blood (STARNET)	EpiXcan	0.99925	starnet_bld	0.999981
881	ENSG00000166037	CEP57	-1.41348	-0.530865	0.157515	0.0568746	0.0663673	3.80892e-08	1.4812e-07	36	44	40	A1	Blood (STARNET)	EpiXcan	0.99925	starnet_bld	0.999981
882	ENSG00000105186	ANKRD27	1.41247	0.34978	0.15781	0.11764	0.170424	7.42816e-21	6.40607e-20	32	58	41	A1	Blood (STARNET)	EpiXcan	0.99925	starnet_bld	0.999981
883	ENSG00000166140	ZFYVE19	-1.4118	-0.431114	0.15801	0.12897	0.317218	5.49269e-40	1.04242e-38	18	29	21	A1	Blood (STARNET)	EpiXcan	0.99925	starnet_bld	0.999981
884	ENSG00000168916	ZNF608	-1.41022	-0.817856	0.158475	0.0257829	0.0221654	0.00168731	0.00409186	28	35	31	A1	Blood (STARNET)	EpiXcan	0.99925	starnet_bld	0.999981
885	ENSG00000066926	FECH	-1.40999	-0.638296	0.158542	0.0610864	0.122967	2.88322e-14	1.69889e-13	5	10	6	A1	Blood (STARNET)	EpiXcan	0.99925	starnet_bld	0.999981
886	ENSG00000110514	MADD	-1.40983	-0.473634	0.158589	0.100474	0.180822	1.14989e-21	1.03329e-20	20	30	22	A1	Blood (STARNET)	EpiXcan	0.99925	starnet_bld	0.999981
887	ENSG00000140650	PMM2	-1.40983	-0.6752	0.15859	0.0427992	0.150264	1.13152e-17	8.24357e-17	10	34	14	A1	Blood (STARNET)	EpiXcan	0.99925	starnet_bld	0.999981
888	ENSG00000135414	GDF11	-1.40973	-1.85513	0.158618	0.00630901	0.0139829	0.0132024	0.0291864	18	49	22	A1	Blood (STARNET)	EpiXcan	0.99925	starnet_bld	0.999981
889	ENSG00000225697	SLC26A6	1.40955	1.10859	0.158673	0.018741	0.0549021	5.67755e-07	1.99778e-06	17	30	22	A1	Blood (STARNET)	EpiXcan	0.99925	starnet_bld	0.999981
890	ENSG00000108100	CCNY	-1.40869	-1.1132	0.158927	0.0158659	0.0528568	1.06676e-06	3.64031e-06	9	18	11	A1	Blood (STARNET)	EpiXcan	0.99925	starnet_bld	0.999981
891	ENSG00000261584	AL513548.1	-1.40861	-0.270735	0.158949	0.251348	0.508925	6.10884e-78	3.46727e-76	24	56	40	A1	Blood (STARNET)	EpiXcan	0.99925	starnet_bld	0.999981
892	ENSG00000198520	C1orf228	1.40855	0.610538	0.15897	0.0565493	0.0401142	1.74165e-05	5.29482e-05	45	55	53	A1	Blood (STARNET)	EpiXcan	0.99925	starnet_bld	0.999981
893	ENSG00000163596	ICA1L	-1.40791	-0.556637	0.159157	0.0660438	0.0845098	4.77813e-10	2.13346e-09	54	74	58	A1	Blood (STARNET)	EpiXcan	0.99925	starnet_bld	0.999981
894	ENSG00000188554	NBR1	1.40784	5.46899	0.159179	0.000956898	0.0465316	5.68721e-06	1.81393e-05	5	12	7	A1	Blood (STARNET)	EpiXcan	0.99925	starnet_bld	0.999981
895	ENSG00000139323	POC1B	-1.40747	-1.19294	0.159288	0.0190251	0.0708403	1.40284e-08	5.63121e-08	15	22	17	A1	Blood (STARNET)	EpiXcan	0.99925	starnet_bld	0.999981
896	ENSG00000105514	RAB3D	1.40707	0.679512	0.159407	0.0421066	0.0302482	0.000229899	0.000611877	35	68	42	A1	Blood (STARNET)	EpiXcan	0.99925	starnet_bld	0.999981
897	ENSG00000064651	SLC12A2	-1.40604	-1.32043	0.159711	0.0116592	0.0396009	2.96981e-05	8.80696e-05	22	42	26	A1	Blood (STARNET)	EpiXcan	0.99925	starnet_bld	0.999981
898	ENSG00000157107	FCHO2	1.4052	0.413315	0.159962	0.13703	0.272127	2.44741e-33	3.61571e-32	12	43	14	A1	Blood (STARNET)	EpiXcan	0.99925	starnet_bld	0.999981
899	ENSG00000183762	KREMEN1	-1.40428	-1.05571	0.160236	0.0218286	0.0462557	5.82592e-06	1.85672e-05	6	30	7	A1	Blood (STARNET)	EpiXcan	0.99925	starnet_bld	0.999981
900	ENSG00000185684	EP400NL	1.40361	0.425533	0.160434	0.0885555	0.122494	6.10648e-15	3.7635e-14	44	71	53	A1	Blood (STARNET)	EpiXcan	0.99925	starnet_bld	0.999981
901	ENSG00000103540	CCP110	1.40336	1.05231	0.160511	0.0163588	0.0407866	2.07396e-05	6.25056e-05	10	29	12	A1	Blood (STARNET)	EpiXcan	0.99925	starnet_bld	0.999981
902	ENSG00000188687	SLC4A5	-1.40306	-1.44005	0.160598	0.0144688	0.121294	1.27711e-14	7.70369e-14	2	15	3	A1	Blood (STARNET)	EpiXcan	0.99925	starnet_bld	0.999981
903	ENSG00000134765	DSC1	1.4024	1.57056	0.160796	0.00874405	0.0253328	0.000783974	0.00196889	10	41	12	A1	Blood (STARNET)	EpiXcan	0.99925	starnet_bld	0.999981
904	ENSG00000105499	PLA2G4C	-1.40217	-0.292091	0.160865	0.231722	0.470406	1.28271e-68	5.92911e-67	47	97	57	A1	Blood (STARNET)	EpiXcan	0.99925	starnet_bld	0.999981
905	ENSG00000171953	ATPAF2	1.40076	1.02429	0.161285	0.0222986	0.0270768	0.000542094	0.00138567	27	52	32	A1	Blood (STARNET)	EpiXcan	0.99925	starnet_bld	0.999981
906	ENSG00000117450	PRDX1	-1.40048	-1.73904	0.16137	0.0064072	0.0247524	0.000968167	0.00240475	5	10	6	A1	Blood (STARNET)	EpiXcan	0.99925	starnet_bld	0.999981
907	ENSG00000135424	ITGA7	-1.40023	-0.550442	0.161445	0.0809665	0.120697	2.871e-14	1.6925e-13	32	59	35	A1	Blood (STARNET)	EpiXcan	0.99925	starnet_bld	0.999981
908	ENSG00000255760	LINC02422	-1.39975	-0.46123	0.161587	0.101778	0.178909	6.91344e-21	5.98756e-20	16	33	19	A1	Blood (STARNET)	EpiXcan	0.99925	starnet_bld	0.999981
909	ENSG00000211721	TRBV6-5	-1.39898	-0.682757	0.161818	0.0510744	0.014627	0.0117276	0.0260724	46	72	60	A1	Blood (STARNET)	EpiXcan	0.99925	starnet_bld	0.999981
910	ENSG00000101439	CST3	-1.39811	-0.7259	0.16208	0.0487337	0.181433	9.54804e-22	8.59887e-21	12	25	16	A1	Blood (STARNET)	EpiXcan	0.99925	starnet_bld	0.999981
911	ENSG00000110888	CAPRIN2	1.39745	0.743612	0.162278	0.0442955	0.0613134	1.48659e-07	5.52233e-07	25	44	29	A1	Blood (STARNET)	EpiXcan	0.99925	starnet_bld	0.999981
912	ENSG00000134744	ZCCHC11	1.39732	0.676397	0.162317	0.036297	0.0526343	9.22177e-07	3.17621e-06	23	59	24	A1	Blood (STARNET)	EpiXcan	0.99925	starnet_bld	0.999981
913	ENSG00000144034	TPRKB	1.39727	1.31835	0.162332	0.0210257	0.0653184	4.82224e-08	1.86103e-07	10	15	12	A1	Blood (STARNET)	EpiXcan	0.99925	starnet_bld	0.999981
914	ENSG00000234614	AL450992.2	1.39653	1.16185	0.162556	0.0187407	0.0470928	3.821e-06	1.24241e-05	8	11	8	A1	Blood (STARNET)	EpiXcan	0.99925	starnet_bld	0.999981
915	ENSG00000136908	DPM2	1.39625	2.66721	0.162639	0.00196494	0.0214796	0.0021593	0.00516463	3	16	4	A1	Blood (STARNET)	EpiXcan	0.99925	starnet_bld	0.999981
916	ENSG00000130779	CLIP1	1.3959	1.01394	0.162744	0.0150554	0.0489918	2.27605e-06	7.52292e-06	14	19	15	A1	Blood (STARNET)	EpiXcan	0.99925	starnet_bld	0.999981
917	ENSG00000217930	PAM16	-1.39567	-0.952913	0.162813	0.026148	0.0753636	3.12038e-09	1.31213e-08	8	10	10	A1	Blood (STARNET)	EpiXcan	0.99925	starnet_bld	0.999981
918	ENSG00000168411	RFWD3	-1.39524	-0.582114	0.162944	0.109823	0.168931	1.20599e-19	9.8637e-19	26	48	33	A1	Blood (STARNET)	EpiXcan	0.99925	starnet_bld	0.999981
919	ENSG00000214174	AMZ2P1	1.39522	0.446093	0.16295	0.102795	0.63696	2.99491e-116	4.06077e-114	11	46	15	A1	Blood (STARNET)	EpiXcan	0.99925	starnet_bld	0.999981
920	ENSG00000082438	COBLL1	1.39507	3.65267	0.162995	0.00329867	0.0168782	0.00667123	0.0152252	2	2	2	A1	Blood (STARNET)	EpiXcan	0.99925	starnet_bld	0.999981
921	ENSG00000076067	RBMS2	1.39465	0.281472	0.163121	0.280987	0.435163	1.69765e-60	6.09306e-59	38	49	45	A1	Blood (STARNET)	EpiXcan	0.99925	starnet_bld	0.999981
922	ENSG00000173706	HEG1	1.39439	0.531168	0.163201	0.0532141	0.0424234	1.23296e-05	3.80232e-05	52	98	63	A1	Blood (STARNET)	EpiXcan	0.99925	starnet_bld	0.999981
923	ENSG00000237541	HLA-DQA2	-1.39379	-0.509553	0.16338	0.0897586	0.714945	4.99445e-146	1.69298e-143	39	125	62	A1	Blood (STARNET)	EpiXcan	0.99925	starnet_bld	0.999981
924	ENSG00000124549	BTN2A3P	-1.39321	-1.02872	0.163557	0.0194929	0.0523637	1.30377e-06	4.40717e-06	33	51	42	A1	Blood (STARNET)	EpiXcan	0.99925	starnet_bld	0.999981
925	ENSG00000171940	ZNF217	-1.39308	-0.301498	0.163596	0.356731	0.480425	3.21672e-72	1.61538e-70	15	123	18	A1	Blood (STARNET)	EpiXcan	0.99925	starnet_bld	0.999981
926	ENSG00000100376	FAM118A	-1.3923	-0.310188	0.163832	0.227938	0.855893	1.96678e-251	2.40006e-247	27	80	42	A1	Blood (STARNET)	EpiXcan	0.99925	starnet_bld	0.999981
927	ENSG00000257335	MGAM	-1.39206	-2.00011	0.163903	0.00523936	0.0129089	0.0169625	0.0370358	10	13	13	A1	Blood (STARNET)	EpiXcan	0.99925	starnet_bld	0.999981
928	ENSG00000143771	CNIH4	-1.39166	-0.758977	0.164026	0.0407005	0.125804	9.74899e-15	5.9276e-14	23	50	30	A1	Blood (STARNET)	EpiXcan	0.99925	starnet_bld	0.999981
929	ENSG00000136444	RSAD1	-1.39143	-1.97222	0.164095	0.00608732	0.0535487	9.2493e-07	3.1848e-06	5	12	8	A1	Blood (STARNET)	EpiXcan	0.99925	starnet_bld	0.999981
930	ENSG00000167785	ZNF558	1.39117	1.77149	0.164175	0.00821729	0.0511055	1.4829e-06	4.98921e-06	5	11	7	A1	Blood (STARNET)	EpiXcan	0.99925	starnet_bld	0.999981
931	ENSG00000157833	GAREM2	-1.39045	-0.950764	0.164392	0.0220281	0.0213961	0.00221389	0.00528794	17	33	20	A1	Blood (STARNET)	EpiXcan	0.99925	starnet_bld	0.999981
932	ENSG00000096996	IL12RB1	1.39024	0.36802	0.164455	0.155725	0.314936	2.24162e-40	4.32823e-39	21	29	26	A1	Blood (STARNET)	EpiXcan	0.99925	starnet_bld	0.999981
933	ENSG00000196247	ZNF107	1.39013	0.744522	0.164489	0.0459801	0.0552775	6.64349e-07	2.31961e-06	30	51	40	A1	Blood (STARNET)	EpiXcan	0.99925	starnet_bld	0.999981
934	ENSG00000174469	CNTNAP2	-1.38943	-0.312022	0.164702	0.226657	0.528182	4.77069e-83	3.048e-81	8	13	11	A1	Blood (STARNET)	EpiXcan	0.99925	starnet_bld	0.999981
935	ENSG00000010165	METTL13	-1.38893	-0.699406	0.164853	0.0494702	0.104788	3.05532e-12	1.58926e-11	34	45	40	A1	Blood (STARNET)	EpiXcan	0.99925	starnet_bld	0.999981
936	ENSG00000149823	VPS51	-1.38885	-2.14294	0.164879	0.00386291	0.0245367	0.000992556	0.00246132	3	4	3	A1	Blood (STARNET)	EpiXcan	0.99925	starnet_bld	0.999981
937	ENSG00000185262	UBALD2	1.38866	1.06447	0.164936	0.0176399	0.0246747	0.000925482	0.00230483	23	34	28	A1	Blood (STARNET)	EpiXcan	0.99925	starnet_bld	0.999981
938	ENSG00000121281	ADCY7	-1.38861	-0.454813	0.164951	0.103318	0.156195	1.81455e-18	1.3874e-17	28	44	34	A1	Blood (STARNET)	EpiXcan	0.99925	starnet_bld	0.999981
939	ENSG00000231233	CFAP58-AS1	1.38819	0.761219	0.165079	0.0400372	0.035503	6.23348e-05	0.000177935	35	59	42	A1	Blood (STARNET)	EpiXcan	0.99925	starnet_bld	0.999981
940	ENSG00000135596	MICAL1	-1.38797	-0.477512	0.165146	0.0924499	0.134664	8.20267e-16	5.35279e-15	26	43	30	A1	Blood (STARNET)	EpiXcan	0.99925	starnet_bld	0.999981
941	ENSG00000100354	TNRC6B	1.38794	1.16357	0.165156	0.0150819	0.0117812	0.0234047	0.0501857	22	38	33	A1	Blood (STARNET)	EpiXcan	0.99925	starnet_bld	0.999981
942	ENSG00000183793	NPIPA5	-1.38793	-0.405297	0.165159	0.107159	0.263561	2.19007e-32	3.14048e-31	61	112	70	A1	Blood (STARNET)	EpiXcan	0.99925	starnet_bld	0.999981
943	ENSG00000118873	RAB3GAP2	-1.38768	-2.03986	0.165234	0.0068073	0.0294434	0.000316402	0.000829978	16	21	19	A1	Blood (STARNET)	EpiXcan	0.99925	starnet_bld	0.999981
944	ENSG00000186470	BTN3A2	1.38761	0.211806	0.165255	0.595043	0.77198	4.6907e-177	3.57754e-174	41	70	48	A1	Blood (STARNET)	EpiXcan	0.99925	starnet_bld	0.999981
945	ENSG00000155438	NIFK	-1.38731	-0.714851	0.165348	0.0563459	0.0542892	6.89243e-07	2.40172e-06	59	111	73	A1	Blood (STARNET)	EpiXcan	0.99925	starnet_bld	0.999981
946	ENSG00000130764	LRRC47	-1.38699	-2.08365	0.165444	0.00576875	0.0139633	0.0129733	0.0287217	3	22	4	A1	Blood (STARNET)	EpiXcan	0.99925	starnet_bld	0.999981
947	ENSG00000144815	NXPE3	1.38685	0.458894	0.165489	0.130656	0.345142	2.21414e-44	4.79063e-43	18	57	22	A1	Blood (STARNET)	EpiXcan	0.99925	starnet_bld	0.999981
948	ENSG00000160352	ZNF714	-1.3858	-0.956713	0.165808	0.0240765	0.0463736	4.48498e-06	1.44636e-05	32	60	41	A1	Blood (STARNET)	EpiXcan	0.99925	starnet_bld	0.999981
949	ENSG00000185800	DMWD	-1.38576	-1.17358	0.16582	0.0153711	0.0295658	0.000274112	0.000722929	6	15	11	A1	Blood (STARNET)	EpiXcan	0.99925	starnet_bld	0.999981
950	ENSG00000188042	ARL4C	1.38499	4.79861	0.166056	0.00112551	0.0360886	6.5479e-05	0.00018643	3	8	4	A1	Blood (STARNET)	EpiXcan	0.99925	starnet_bld	0.999981
951	ENSG00000136026	CKAP4	1.38358	0.88249	0.166488	0.0291403	0.058929	2.74e-07	9.92173e-07	8	32	10	A1	Blood (STARNET)	EpiXcan	0.99925	starnet_bld	0.999981
952	ENSG00000175581	MRPL48	-1.38248	-0.466984	0.166824	0.0888381	0.138146	4.96058e-16	3.28989e-15	43	60	48	A1	Blood (STARNET)	EpiXcan	0.99925	starnet_bld	0.999981
953	ENSG00000145431	PDGFC	-1.38184	-1.07376	0.167021	0.0341499	0.026517	0.000638966	0.00162207	37	63	44	A1	Blood (STARNET)	EpiXcan	0.99925	starnet_bld	0.999981
954	ENSG00000270696	AC005034.3	-1.38179	-0.705471	0.167035	0.043183	0.207529	9.38474e-25	9.82178e-24	8	22	14	A1	Blood (STARNET)	EpiXcan	0.99925	starnet_bld	0.999981
955	ENSG00000128891	CCDC32	1.38171	0.451554	0.167062	0.105149	0.211735	7.02834e-25	7.3937e-24	24	29	25	A1	Blood (STARNET)	EpiXcan	0.99925	starnet_bld	0.999981
956	ENSG00000185043	CIB1	1.3817	0.35919	0.167063	0.148973	0.539088	1.22165e-84	8.10203e-83	21	31	29	A1	Blood (STARNET)	EpiXcan	0.99925	starnet_bld	0.999981
957	ENSG00000271553	AC018638.7	1.38111	0.249306	0.167244	0.25132	0.394532	1.43015e-53	4.15526e-52	67	104	81	A1	Blood (STARNET)	EpiXcan	0.99925	starnet_bld	0.999981
958	ENSG00000144214	LYG1	1.37939	0.428629	0.167774	0.127164	0.192023	1.64839e-22	1.54259e-21	46	79	64	A1	Blood (STARNET)	EpiXcan	0.99925	starnet_bld	0.999981
959	ENSG00000114021	NIT2	1.37923	0.748219	0.167823	0.0445862	0.0901799	9.77537e-11	4.56521e-10	9	14	11	A1	Blood (STARNET)	EpiXcan	0.99925	starnet_bld	0.999981
960	ENSG00000186283	TOR3A	-1.37898	-2.78939	0.167902	0.00323504	0.0149793	0.0102164	0.0228335	5	55	6	A1	Blood (STARNET)	EpiXcan	0.99925	starnet_bld	0.999981
961	ENSG00000146535	GNA12	1.37843	0.741549	0.168069	0.0427813	0.179121	6.67103e-21	5.78789e-20	25	55	38	A1	Blood (STARNET)	EpiXcan	0.99925	starnet_bld	0.999981
962	ENSG00000168575	SLC20A2	-1.37732	-0.532292	0.168412	0.0714176	0.0668626	4.14354e-08	1.60672e-07	49	70	63	A1	Blood (STARNET)	EpiXcan	0.99925	starnet_bld	0.999981
963	ENSG00000146833	TRIM4	-1.37686	-0.352738	0.168556	0.135344	0.30094	1.90688e-38	3.41698e-37	11	29	16	A1	Blood (STARNET)	EpiXcan	0.99925	starnet_bld	0.999981
964	ENSG00000115275	MOGS	1.37596	0.491371	0.168835	0.0606183	0.0953691	2.82529e-11	1.37304e-10	26	53	30	A1	Blood (STARNET)	EpiXcan	0.99925	starnet_bld	0.999981
965	ENSG00000164074	ABHD18	-1.37572	-1.02743	0.168908	0.0201844	0.05205	1.44715e-06	4.87563e-06	26	37	33	A1	Blood (STARNET)	EpiXcan	0.99925	starnet_bld	0.999981
966	ENSG00000053900	ANAPC4	1.37526	0.404012	0.169051	0.135715	0.26136	1.48839e-31	2.05462e-30	28	48	34	A1	Blood (STARNET)	EpiXcan	0.99925	starnet_bld	0.999981
967	ENSG00000138448	ITGAV	1.37503	0.637231	0.169122	0.0536877	0.0401612	2.30606e-05	6.91045e-05	17	37	24	A1	Blood (STARNET)	EpiXcan	0.99925	starnet_bld	0.999981
968	ENSG00000141971	MVB12A	-1.37502	-0.97621	0.169126	0.0232193	0.020225	0.00300542	0.00708698	32	53	40	A1	Blood (STARNET)	EpiXcan	0.99925	starnet_bld	0.999981
969	ENSG00000100266	PACSIN2	-1.3749	-1.32856	0.169163	0.0120869	0.0220737	0.00188207	0.00453354	10	15	13	A1	Blood (STARNET)	EpiXcan	0.99925	starnet_bld	0.999981
970	ENSG00000197535	MYO5A	1.37402	1.68227	0.169437	0.00839301	0.0576588	2.72858e-07	9.88332e-07	12	38	17	A1	Blood (STARNET)	EpiXcan	0.99925	starnet_bld	0.999981
971	ENSG00000184271	POU6F1	1.37352	0.45821	0.169591	0.10669	0.083508	4.8128e-10	2.14737e-09	62	103	72	A1	Blood (STARNET)	EpiXcan	0.99925	starnet_bld	0.999981
972	ENSG00000133424	LARGE1	1.37341	0.490772	0.169624	0.0903345	0.163202	3.8759e-19	3.06928e-18	30	53	38	A1	Blood (STARNET)	EpiXcan	0.99925	starnet_bld	0.999981
973	ENSG00000103245	NARFL	-1.37302	-0.486106	0.169747	0.079963	0.25717	2.44763e-31	3.356e-30	10	17	12	A1	Blood (STARNET)	EpiXcan	0.99925	starnet_bld	0.999981
974	ENSG00000139044	B4GALNT3	-1.37252	-0.526775	0.169901	0.0730891	0.744466	3.75145e-162	1.76073e-159	47	61	55	A1	Blood (STARNET)	EpiXcan	0.99925	starnet_bld	0.999981
975	ENSG00000107951	MTPAP	-1.37219	-2.07968	0.170005	0.00441661	0.0104191	0.0324761	0.0682227	13	28	17	A1	Blood (STARNET)	EpiXcan	0.99925	starnet_bld	0.999981
976	ENSG00000103351	CLUAP1	-1.3719	-0.19465	0.170095	0.557098	0.614491	1.46157e-109	1.7659e-107	91	133	109	A1	Blood (STARNET)	EpiXcan	0.99925	starnet_bld	0.999981
977	ENSG00000137501	SYTL2	1.37162	0.455956	0.17018	0.153977	0.230535	8.59256e-28	1.02598e-26	26	40	31	A1	Blood (STARNET)	EpiXcan	0.99925	starnet_bld	0.999981
978	ENSG00000164251	F2RL1	1.37037	0.546651	0.170572	0.0683028	0.28777	1.99608e-35	3.16751e-34	28	37	34	A1	Blood (STARNET)	EpiXcan	0.99925	starnet_bld	0.999981
979	ENSG00000165682	CLEC1B	-1.37018	-0.307021	0.17063	0.218471	0.296399	1.69885e-37	2.92811e-36	30	37	33	A1	Blood (STARNET)	EpiXcan	0.99925	starnet_bld	0.999981
980	ENSG00000163421	PROK2	-1.37018	-0.574689	0.170632	0.0668356	0.117026	1.51479e-13	8.56979e-13	17	38	20	A1	Blood (STARNET)	EpiXcan	0.99925	starnet_bld	0.999981
981	ENSG00000042493	CAPG	1.36883	0.365277	0.171053	0.180661	0.32066	1.44118e-40	2.80043e-39	58	124	64	A1	Blood (STARNET)	EpiXcan	0.99925	starnet_bld	0.999981
982	ENSG00000147684	NDUFB9	1.36835	0.991092	0.171202	0.0257307	0.0133722	0.0158587	0.0347501	44	54	54	A1	Blood (STARNET)	EpiXcan	0.99925	starnet_bld	0.999981
983	ENSG00000176055	MBLAC2	1.36825	1.02083	0.171233	0.0156119	0.0422482	1.52905e-05	4.67994e-05	9	13	12	A1	Blood (STARNET)	EpiXcan	0.99925	starnet_bld	0.999981
984	ENSG00000138801	PAPSS1	-1.36761	-0.282861	0.171433	0.247212	0.42809	3.75231e-60	1.33109e-58	50	88	63	A1	Blood (STARNET)	EpiXcan	0.99925	starnet_bld	0.999981
985	ENSG00000104921	FCER2	1.36642	2.21464	0.171808	0.00452861	0.0165172	0.00722492	0.0164151	8	12	11	A1	Blood (STARNET)	EpiXcan	0.99925	starnet_bld	0.999981
986	ENSG00000244509	APOBEC3C	1.36639	0.446039	0.171815	0.128335	0.0721407	1.18878e-08	4.80353e-08	95	195	118	A1	Blood (STARNET)	EpiXcan	0.99925	starnet_bld	0.999981
987	ENSG00000030110	BAK1	1.36564	0.301571	0.172051	0.255363	0.352756	1.01619e-45	2.28793e-44	20	29	20	A1	Blood (STARNET)	EpiXcan	0.99925	starnet_bld	0.999981
988	ENSG00000213713	PIGCP1	1.36504	0.624563	0.17224	0.0473841	0.103522	5.73037e-13	3.11621e-12	14	19	17	A1	Blood (STARNET)	EpiXcan	0.99925	starnet_bld	0.999981
989	ENSG00000167528	ZNF641	-1.36499	-0.342495	0.172256	0.16476	0.589749	7.32068e-100	6.8194e-98	21	47	28	A1	Blood (STARNET)	EpiXcan	0.99925	starnet_bld	0.999981
990	ENSG00000170677	SOCS6	1.3639	0.602092	0.1726	0.0641599	0.0302379	0.000219226	0.0005859	93	153	110	A1	Blood (STARNET)	EpiXcan	0.99925	starnet_bld	0.999981
991	ENSG00000081985	IL12RB2	1.36332	0.819855	0.172782	0.0338257	0.0708555	1.45933e-08	5.85024e-08	7	11	8	A1	Blood (STARNET)	EpiXcan	0.99925	starnet_bld	0.999981
992	ENSG00000147955	SIGMAR1	1.36274	0.634408	0.172964	0.0416303	0.0600678	2.01952e-07	7.39621e-07	22	48	26	A1	Blood (STARNET)	EpiXcan	0.99925	starnet_bld	0.999981
993	ENSG00000152207	CYSLTR2	1.36253	2.06045	0.173031	0.00533803	0.0305771	0.000225049	0.000600672	4	10	4	A1	Blood (STARNET)	EpiXcan	0.99925	starnet_bld	0.999981
994	ENSG00000177042	TMEM80	-1.36237	-0.400475	0.173081	0.128771	0.389712	2.52078e-52	6.91259e-51	21	44	31	A1	Blood (STARNET)	EpiXcan	0.99925	starnet_bld	0.999981
995	ENSG00000137038	DMAC1	1.36171	0.619344	0.173291	0.0445086	0.0367617	5.63578e-05	0.000161858	26	79	35	A1	Blood (STARNET)	EpiXcan	0.99925	starnet_bld	0.999981
996	ENSG00000134255	CEPT1	-1.36147	-1.80637	0.173365	0.00625079	0.0515968	1.43381e-06	4.83338e-06	9	28	13	A1	Blood (STARNET)	EpiXcan	0.99925	starnet_bld	0.999981
997	ENSG00000158062	UBXN11	-1.36143	-0.694922	0.173379	0.0430249	0.057616	2.5404e-07	9.2291e-07	13	16	14	A1	Blood (STARNET)	EpiXcan	0.99925	starnet_bld	0.999981
998	ENSG00000211764	TRBJ2-1	1.35975	1.28352	0.173909	0.0122519	0.0270014	0.000539261	0.00137871	8	17	8	A1	Blood (STARNET)	EpiXcan	0.99925	starnet_bld	0.999981
999	ENSG00000188820	FAM26F	-1.35966	-0.275627	0.173938	0.403949	0.525344	8.11417e-83	5.10398e-81	30	51	37	A1	Blood (STARNET)	EpiXcan	0.99925	starnet_bld	0.999981
1000	ENSG00000211778	TRAV4	-1.35843	-0.558894	0.174326	0.0687068	0.10401	1.8239e-12	9.63092e-12	33	51	44	A1	Blood (STARNET)	EpiXcan	0.99925	starnet_bld	0.999981
1001	ENSG00000140391	TSPAN3	-1.35744	-0.482405	0.174641	0.0747782	0.136769	3.71701e-16	2.48677e-15	12	21	13	A1	Blood (STARNET)	EpiXcan	0.99925	starnet_bld	0.999981
1002	ENSG00000164171	ITGA2	-1.35662	-0.460571	0.174901	0.108133	0.186669	3.817e-22	3.51804e-21	44	63	54	A1	Blood (STARNET)	EpiXcan	0.99925	starnet_bld	0.999981
1003	ENSG00000163378	EOGT	1.35632	0.640409	0.174998	0.0573347	0.0772571	2.61326e-09	1.10574e-08	35	57	43	A1	Blood (STARNET)	EpiXcan	0.99925	starnet_bld	0.999981
1004	ENSG00000187764	SEMA4D	1.35361	0.387935	0.175859	0.132308	0.235208	2.90845e-28	3.52802e-27	23	32	26	A1	Blood (STARNET)	EpiXcan	0.99925	starnet_bld	0.999981
1005	ENSG00000106603	COA1	-1.35344	-1.07252	0.175914	0.0171078	0.052157	1.08985e-06	3.71596e-06	12	18	13	A1	Blood (STARNET)	EpiXcan	0.99925	starnet_bld	0.999981
1006	ENSG00000196792	STRN3	1.35325	1.01267	0.175976	0.0199823	0.0224158	0.00172323	0.00417399	19	24	20	A1	Blood (STARNET)	EpiXcan	0.99925	starnet_bld	0.999981
1007	ENSG00000173715	C11orf80	-1.35235	-1.50908	0.176264	0.0116197	0.0433961	1.21163e-05	3.74128e-05	3	3	3	A1	Blood (STARNET)	EpiXcan	0.99925	starnet_bld	0.999981
1008	ENSG00000138411	HECW2	1.35233	1.6682	0.176268	0.00574585	0.0251216	0.000735232	0.00185143	6	28	7	A1	Blood (STARNET)	EpiXcan	0.99925	starnet_bld	0.999981
1009	ENSG00000198160	MIER1	-1.35205	-0.642084	0.176358	0.0577155	0.196661	5.56406e-23	5.35053e-22	25	59	37	A1	Blood (STARNET)	EpiXcan	0.99925	starnet_bld	0.999981
1010	ENSG00000178301	AQP11	-1.3517	-0.461353	0.176473	0.0812156	0.118547	6.87626e-14	3.98248e-13	20	24	21	A1	Blood (STARNET)	EpiXcan	0.99925	starnet_bld	0.999981
1011	ENSG00000113597	TRAPPC13	-1.3515	-1.25215	0.176534	0.0151555	0.0290604	0.00032464	0.000851221	9	13	11	A1	Blood (STARNET)	EpiXcan	0.99925	starnet_bld	0.999981
1012	ENSG00000245275	SAP30L-AS1	1.35079	0.786226	0.176764	0.0319849	0.0364056	5.64073e-05	0.000161962	34	42	40	A1	Blood (STARNET)	EpiXcan	0.99925	starnet_bld	0.999981
1013	ENSG00000078304	PPP2R5C	1.35078	1.55303	0.176767	0.00744902	0.0144907	0.0114092	0.025397	4	5	5	A1	Blood (STARNET)	EpiXcan	0.99925	starnet_bld	0.999981
1014	ENSG00000168405	CMAHP	-1.35036	-0.350068	0.176902	0.155831	0.456036	8.52638e-65	3.52703e-63	55	110	75	A1	Blood (STARNET)	EpiXcan	0.99925	starnet_bld	0.999981
1015	ENSG00000077458	FAM76B	1.3501	0.453725	0.176985	0.0910161	0.155131	4.97862e-18	3.7204e-17	43	51	49	A1	Blood (STARNET)	EpiXcan	0.99925	starnet_bld	0.999981
1016	ENSG00000067066	SP100	-1.34959	-1.16561	0.177147	0.0187384	0.046597	4.02423e-06	1.30363e-05	15	45	20	A1	Blood (STARNET)	EpiXcan	0.99925	starnet_bld	0.999981
1017	ENSG00000272604	AC073073.2	1.34883	1.13197	0.177392	0.0268625	0.031462	0.000179668	0.000486571	29	64	41	A1	Blood (STARNET)	EpiXcan	0.99925	starnet_bld	0.999981
1018	ENSG00000162408	NOL9	-1.34847	-0.59914	0.177509	0.0532744	0.108829	1.10415e-12	5.90701e-12	40	86	56	A1	Blood (STARNET)	EpiXcan	0.99925	starnet_bld	0.999981
1019	ENSG00000020577	SAMD4A	1.34779	1.46656	0.177726	0.0100888	0.029755	0.000279158	0.00073576	7	10	10	A1	Blood (STARNET)	EpiXcan	0.99925	starnet_bld	0.999981
1020	ENSG00000181192	DHTKD1	-1.34598	-1.91053	0.17831	0.00649835	0.0230509	0.00143494	0.00350351	13	26	19	A1	Blood (STARNET)	EpiXcan	0.99925	starnet_bld	0.999981
1021	ENSG00000243064	ABCC13	-1.34589	-0.479084	0.178339	0.116428	0.255677	2.51809e-31	3.44874e-30	26	59	35	A1	Blood (STARNET)	EpiXcan	0.99925	starnet_bld	0.999981
1022	ENSG00000157601	MX1	-1.34562	-1.36017	0.178424	0.0113197	0.020858	0.00233397	0.00556496	5	8	5	A1	Blood (STARNET)	EpiXcan	0.99925	starnet_bld	0.999981
1023	ENSG00000115274	INO80B	-1.34557	-1.46832	0.178443	0.00868361	0.015018	0.00986339	0.0220931	3	6	4	A1	Blood (STARNET)	EpiXcan	0.99925	starnet_bld	0.999981
1024	ENSG00000169981	ZNF35	1.34548	1.43028	0.178471	0.00934538	0.0198801	0.0033112	0.00777947	18	28	21	A1	Blood (STARNET)	EpiXcan	0.99925	starnet_bld	0.999981
1025	ENSG00000108826	MRPL27	1.34504	0.795908	0.178613	0.0287998	0.0619395	1.20036e-07	4.50985e-07	7	9	7	A1	Blood (STARNET)	EpiXcan	0.99925	starnet_bld	0.999981
1026	ENSG00000158828	PINK1	-1.34387	-1.29523	0.178989	0.00982165	0.011647	0.0243062	0.0520092	16	58	21	A1	Blood (STARNET)	EpiXcan	0.99925	starnet_bld	0.999981
1027	ENSG00000214872	SMTNL1	-1.34385	-0.459845	0.178997	0.0901991	0.226443	1.31184e-27	1.55724e-26	13	21	18	A1	Blood (STARNET)	EpiXcan	0.99925	starnet_bld	0.999981
1028	ENSG00000178913	TAF7	-1.34356	-1.59564	0.179091	0.00987598	0.0358328	6.94433e-05	0.000197028	2	2	2	A1	Blood (STARNET)	EpiXcan	0.99925	starnet_bld	0.999981
1029	ENSG00000101442	ACTR5	-1.34316	-0.777922	0.17922	0.0498341	0.121865	2.48327e-14	1.47175e-13	18	25	23	A1	Blood (STARNET)	EpiXcan	0.99925	starnet_bld	0.999981
1030	ENSG00000163660	CCNL1	1.34295	0.465814	0.179288	0.0546057	0.0832643	7.0404e-10	3.09919e-09	26	39	33	A1	Blood (STARNET)	EpiXcan	0.99925	starnet_bld	0.999981
1031	ENSG00000175611	LINC00476	-1.34216	-0.25655	0.179544	0.316648	0.443422	1.77338e-62	6.82668e-61	25	62	27	A1	Blood (STARNET)	EpiXcan	0.99925	starnet_bld	0.999981
1032	ENSG00000214595	EML6	-1.34123	-0.436074	0.179847	0.111312	0.156848	2.00276e-18	1.52748e-17	19	42	25	A1	Blood (STARNET)	EpiXcan	0.99925	starnet_bld	0.999981
1033	ENSG00000165181	C9orf84	1.34085	0.842507	0.179969	0.0275321	0.0467097	3.99994e-06	1.29645e-05	42	62	51	A1	Blood (STARNET)	EpiXcan	0.99925	starnet_bld	0.999981
1034	ENSG00000223534	HLA-DQB1-AS1	1.33952	0.264688	0.180402	0.411329	0.614671	4.88476e-106	5.37016e-104	69	126	83	A1	Blood (STARNET)	EpiXcan	0.99925	starnet_bld	0.999981
1035	ENSG00000130684	ZNF337	1.33874	0.292525	0.180655	0.125817	0.123733	1.65703e-14	9.93646e-14	39	99	46	A1	Blood (STARNET)	EpiXcan	0.99925	starnet_bld	0.999981
1036	ENSG00000126814	TRMT5	1.33853	6.09695	0.180725	0.000532013	0.0136091	0.0147771	0.0324792	4	7	7	A1	Blood (STARNET)	EpiXcan	0.99925	starnet_bld	0.999981
1037	ENSG00000148688	RPP30	1.33845	0.775368	0.18075	0.032155	0.0357158	7.16564e-05	0.000203024	22	27	27	A1	Blood (STARNET)	EpiXcan	0.99925	starnet_bld	0.999981
1038	ENSG00000125818	PSMF1	-1.33814	-1.33345	0.180851	0.00827229	0.0106266	0.0301264	0.0636152	11	21	13	A1	Blood (STARNET)	EpiXcan	0.99925	starnet_bld	0.999981
1039	ENSG00000115687	PASK	1.33709	0.225615	0.181194	0.374873	0.520827	1.06025e-81	6.43696e-80	47	61	55	A1	Blood (STARNET)	EpiXcan	0.99925	starnet_bld	0.999981
1040	ENSG00000129465	RIPK3	-1.33659	-1.24047	0.181357	0.0140643	0.0110281	0.027864	0.0591656	22	52	29	A1	Blood (STARNET)	EpiXcan	0.99925	starnet_bld	0.999981
1041	ENSG00000111731	C2CD5	-1.3355	-0.592757	0.181712	0.0545932	0.127406	6.85215e-15	4.19552e-14	31	43	37	A1	Blood (STARNET)	EpiXcan	0.99925	starnet_bld	0.999981
1042	ENSG00000130956	HABP4	-1.33547	-0.500451	0.181721	0.0857495	0.21109	1.9887e-25	2.14952e-24	4	6	5	A1	Blood (STARNET)	EpiXcan	0.99925	starnet_bld	0.999981
1043	ENSG00000119471	HSDL2	1.33545	0.396899	0.18173	0.110897	0.152134	6.2483e-18	4.6267e-17	23	26	24	A1	Blood (STARNET)	EpiXcan	0.99925	starnet_bld	0.999981
1044	ENSG00000125449	ARMC7	-1.33531	-1.42023	0.181776	0.00942632	0.0967008	1.62339e-11	8.0171e-11	3	11	4	A1	Blood (STARNET)	EpiXcan	0.99925	starnet_bld	0.999981
1045	ENSG00000113263	ITK	1.33503	0.799965	0.181868	0.0270546	0.0307986	0.000217098	0.000581101	45	89	53	A1	Blood (STARNET)	EpiXcan	0.99925	starnet_bld	0.999981
1046	ENSG00000115548	KDM3A	-1.33414	-1.06459	0.182158	0.017777	0.0340384	0.000110376	0.00030577	23	38	32	A1	Blood (STARNET)	EpiXcan	0.99925	starnet_bld	0.999981
1047	ENSG00000144567	RETREG2	-1.33402	-1.84603	0.182196	0.0058002	0.0161745	0.0079581	0.0180072	9	11	11	A1	Blood (STARNET)	EpiXcan	0.99925	starnet_bld	0.999981
1048	ENSG00000227039	ITGB2-AS1	1.33379	0.341134	0.182274	0.19692	0.405437	9.61911e-56	3.02531e-54	14	38	18	A1	Blood (STARNET)	EpiXcan	0.99925	starnet_bld	0.999981
1049	ENSG00000105373	NOP53	1.33378	1.16761	0.182275	0.0184851	0.0123093	0.0178885	0.0389392	21	81	26	A1	Blood (STARNET)	EpiXcan	0.99925	starnet_bld	0.999981
1050	ENSG00000087448	KLHL42	-1.33367	-0.915328	0.18231	0.0267276	0.0331332	0.000131134	0.000360575	19	28	21	A1	Blood (STARNET)	EpiXcan	0.99925	starnet_bld	0.999981
1051	ENSG00000075945	KIFAP3	1.33341	0.711773	0.182397	0.0371384	0.030496	0.000163856	0.000445946	24	40	31	A1	Blood (STARNET)	EpiXcan	0.99925	starnet_bld	0.999981
1052	ENSG00000156042	CFAP70	-1.33227	-1.28181	0.18277	0.011036	0.037251	4.86777e-05	0.000140761	10	26	13	A1	Blood (STARNET)	EpiXcan	0.99925	starnet_bld	0.999981
1053	ENSG00000091972	CD200	-1.33224	-1.17901	0.182781	0.0142976	0.020953	0.00243355	0.00578317	24	29	28	A1	Blood (STARNET)	EpiXcan	0.99925	starnet_bld	0.999981
1054	ENSG00000002919	SNX11	-1.33107	-0.435168	0.183168	0.0949302	0.219819	1.40684e-26	1.59402e-25	36	59	50	A1	Blood (STARNET)	EpiXcan	0.99925	starnet_bld	0.999981
1055	ENSG00000188707	ZBED6CL	-1.33084	-0.260107	0.183242	0.25823	0.402111	1.0563e-54	3.14392e-53	21	49	26	A1	Blood (STARNET)	EpiXcan	0.99925	starnet_bld	0.999981
1056	ENSG00000150457	LATS2	-1.3308	-0.736432	0.183255	0.0291426	0.091565	9.95109e-11	4.64371e-10	13	23	15	A1	Blood (STARNET)	EpiXcan	0.99925	starnet_bld	0.999981
1057	ENSG00000127603	MACF1	1.33022	1.4507	0.183447	0.00947633	0.0225003	0.00165819	0.00402363	11	16	15	A1	Blood (STARNET)	EpiXcan	0.99925	starnet_bld	0.999981
1058	ENSG00000257923	CUX1	-1.32978	-7.62303	0.183589	0.00028339	0.0293509	0.000324948	0.000851844	2	16	5	A1	Blood (STARNET)	EpiXcan	0.99925	starnet_bld	0.999981
1059	ENSG00000196284	SUPT3H	1.32878	0.592969	0.183921	0.0526793	0.112726	4.86342e-13	2.6554e-12	10	46	11	A1	Blood (STARNET)	EpiXcan	0.99925	starnet_bld	0.999981
1060	ENSG00000164951	PDP1	1.32831	0.475646	0.184076	0.084822	0.142845	1.7282e-16	1.17228e-15	17	30	21	A1	Blood (STARNET)	EpiXcan	0.99925	starnet_bld	0.999981
1061	ENSG00000170627	GTSF1	-1.32788	-1.07669	0.184217	0.0198146	0.0314861	0.000193397	0.000521249	13	17	14	A1	Blood (STARNET)	EpiXcan	0.99925	starnet_bld	0.999981
1062	ENSG00000126790	L3HYPDH	-1.32711	-0.320397	0.184474	0.181317	0.371741	3.29188e-49	8.21488e-48	16	27	24	A1	Blood (STARNET)	EpiXcan	0.99925	starnet_bld	0.999981
1063	ENSG00000160183	TMPRSS3	-1.32625	-0.331161	0.184757	0.169209	0.238876	1.19638e-28	1.47172e-27	62	104	83	A1	Blood (STARNET)	EpiXcan	0.99925	starnet_bld	0.999981
1064	ENSG00000109063	MYH3	1.3258	1.03369	0.184906	0.0164418	0.0271703	0.000529241	0.0013548	16	46	19	A1	Blood (STARNET)	EpiXcan	0.99925	starnet_bld	0.999981
1065	ENSG00000105939	ZC3HAV1	-1.32528	-1.15331	0.185077	0.0146937	0.047097	4.56963e-06	1.47171e-05	23	32	26	A1	Blood (STARNET)	EpiXcan	0.99925	starnet_bld	0.999981
1066	ENSG00000161929	SCIMP	1.32431	1.75924	0.1854	0.00593168	0.031967	0.00017214	0.000467222	5	21	6	A1	Blood (STARNET)	EpiXcan	0.99925	starnet_bld	0.999981
1067	ENSG00000171502	COL24A1	1.32391	3.14822	0.185531	0.0017901	0.0110268	0.0283541	0.0601245	6	7	7	A1	Blood (STARNET)	EpiXcan	0.99925	starnet_bld	0.999981
1068	ENSG00000110063	DCPS	1.32355	0.610955	0.185652	0.0500772	0.12412	2.22103e-14	1.3234e-13	30	37	34	A1	Blood (STARNET)	EpiXcan	0.99925	starnet_bld	0.999981
1069	ENSG00000100271	TTLL1	1.32328	0.75354	0.185743	0.0468032	0.0681951	2.34264e-08	9.24557e-08	24	48	32	A1	Blood (STARNET)	EpiXcan	0.99925	starnet_bld	0.999981
1070	ENSG00000125384	PTGER2	1.32211	0.519966	0.18613	0.0764811	0.111336	3.01585e-13	1.66753e-12	18	23	19	A1	Blood (STARNET)	EpiXcan	0.99925	starnet_bld	0.999981
1071	ENSG00000074201	CLNS1A	1.32185	0.875488	0.186218	0.0212888	0.0575896	3.49646e-07	1.25271e-06	44	57	51	A1	Blood (STARNET)	EpiXcan	0.99925	starnet_bld	0.999981
1072	ENSG00000198690	FAN1	1.32183	0.334703	0.186226	0.193349	0.384017	1.46978e-51	3.94191e-50	17	29	19	A1	Blood (STARNET)	EpiXcan	0.99925	starnet_bld	0.999981
1073	ENSG00000179387	ELMOD2	1.32127	1.11871	0.186412	0.0140885	0.0141242	0.0133727	0.0295468	21	28	26	A1	Blood (STARNET)	EpiXcan	0.99925	starnet_bld	0.999981
1074	ENSG00000204642	HLA-F	1.31995	0.324481	0.186853	0.225401	0.285909	7.72296e-36	1.24825e-34	87	123	106	A1	Blood (STARNET)	EpiXcan	0.99925	starnet_bld	0.999981
1075	ENSG00000148180	GSN	-1.31988	-0.357571	0.186874	0.152707	0.261853	6.6039e-32	9.24167e-31	13	18	13	A1	Blood (STARNET)	EpiXcan	0.99925	starnet_bld	0.999981
1076	ENSG00000135828	RNASEL	-1.31868	-0.805505	0.187277	0.0276359	0.0590786	1.54216e-07	5.71832e-07	17	24	21	A1	Blood (STARNET)	EpiXcan	0.99925	starnet_bld	0.999981
1077	ENSG00000196975	ANXA4	1.31849	0.4883	0.187341	0.0819969	0.105508	1.54057e-12	8.15953e-12	16	27	18	A1	Blood (STARNET)	EpiXcan	0.99925	starnet_bld	0.999981
1078	ENSG00000143756	FBXO28	-1.31733	-0.815679	0.187729	0.0258422	0.0435706	9.10209e-06	2.8451e-05	29	50	36	A1	Blood (STARNET)	EpiXcan	0.99925	starnet_bld	0.999981
1079	ENSG00000013503	POLR3B	1.31715	0.841803	0.187789	0.0341114	0.0885137	1.77375e-10	8.12808e-10	4	5	5	A1	Blood (STARNET)	EpiXcan	0.99925	starnet_bld	0.999981
1080	ENSG00000104903	LYL1	-1.31561	-3.36631	0.188304	0.00173346	0.0101474	0.0347005	0.0726579	4	4	4	A1	Blood (STARNET)	EpiXcan	0.99925	starnet_bld	0.999981
1081	ENSG00000168806	LCMT2	-1.31543	-0.860483	0.188366	0.020551	0.0662185	4.43861e-08	1.71841e-07	11	17	13	A1	Blood (STARNET)	EpiXcan	0.99925	starnet_bld	0.999981
1082	ENSG00000105397	TYK2	1.31495	0.860402	0.188526	0.0317196	0.0290033	0.000334887	0.000876583	35	63	42	A1	Blood (STARNET)	EpiXcan	0.99925	starnet_bld	0.999981
1083	ENSG00000151135	TMEM263	1.31493	0.557067	0.188534	0.0572005	0.151074	1.3243e-17	9.62501e-17	6	10	8	A1	Blood (STARNET)	EpiXcan	0.99925	starnet_bld	0.999981
1084	ENSG00000131503	ANKHD1	-1.3149	-2.35232	0.188543	0.00405334	0.0108433	0.0297408	0.0628667	5	8	5	A1	Blood (STARNET)	EpiXcan	0.99925	starnet_bld	0.999981
1085	ENSG00000245532	NEAT1	1.3143	1.14041	0.188746	0.0144648	0.0960299	1.57799e-11	7.79917e-11	13	20	16	A1	Blood (STARNET)	EpiXcan	0.99925	starnet_bld	0.999981
1086	ENSG00000070759	TESK2	1.31403	0.782902	0.188836	0.0266245	0.0366194	5.03329e-05	0.00014541	30	55	38	A1	Blood (STARNET)	EpiXcan	0.99925	starnet_bld	0.999981
1087	ENSG00000001167	NFYA	-1.31357	-0.810108	0.18899	0.0346525	0.100527	9.31239e-12	4.67074e-11	17	37	23	A1	Blood (STARNET)	EpiXcan	0.99925	starnet_bld	0.999981
1088	ENSG00000101220	C20orf27	1.3131	0.250477	0.189148	0.341162	0.363862	2.61799e-47	6.19134e-46	97	161	119	A1	Blood (STARNET)	EpiXcan	0.99925	starnet_bld	0.999981
1089	ENSG00000176209	SMIM19	-1.31306	-0.601685	0.189162	0.0510978	0.122576	1.7759e-14	1.0618e-13	13	20	18	A1	Blood (STARNET)	EpiXcan	0.99925	starnet_bld	0.999981
1090	ENSG00000117151	CTBS	1.31222	1.0342	0.189445	0.0261123	0.0446673	7.68243e-06	2.41932e-05	19	27	22	A1	Blood (STARNET)	EpiXcan	0.99925	starnet_bld	0.999981
1091	ENSG00000140463	BBS4	1.31102	0.606229	0.189852	0.0494325	0.0608442	1.56151e-07	5.78655e-07	22	44	26	A1	Blood (STARNET)	EpiXcan	0.99925	starnet_bld	0.999981
1092	ENSG00000123685	BATF3	-1.31087	-3.27824	0.189902	0.00184288	0.0323584	0.000160185	0.000436325	3	15	4	A1	Blood (STARNET)	EpiXcan	0.99925	starnet_bld	0.999981
1093	ENSG00000095383	TBC1D2	1.31076	0.564091	0.189938	0.0702498	0.107061	1.52759e-12	8.0978e-12	42	64	48	A1	Blood (STARNET)	EpiXcan	0.99925	starnet_bld	0.999981
1094	ENSG00000197121	PGAP1	-1.31061	-1.31674	0.18999	0.0114945	0.0153774	0.00982611	0.0220136	16	21	19	A1	Blood (STARNET)	EpiXcan	0.99925	starnet_bld	0.999981
1095	ENSG00000188191	PRKAR1B	-1.30944	-0.53275	0.190386	0.0540057	0.124296	2.44127e-14	1.44756e-13	6	20	6	A1	Blood (STARNET)	EpiXcan	0.99925	starnet_bld	0.999981
1096	ENSG00000205903	ZNF316	-1.30748	-0.91811	0.191048	0.0133939	0.0269171	0.000518873	0.00133049	9	11	10	A1	Blood (STARNET)	EpiXcan	0.99925	starnet_bld	0.999981
1097	ENSG00000158477	CD1A	1.30709	0.73492	0.191183	0.0432462	0.109405	7.1228e-13	3.85623e-12	7	9	8	A1	Blood (STARNET)	EpiXcan	0.99925	starnet_bld	0.999981
1098	ENSG00000243701	DUBR	-1.30701	-1.95216	0.19121	0.00472201	0.0483489	2.93769e-06	9.63154e-06	4	14	7	A1	Blood (STARNET)	EpiXcan	0.99925	starnet_bld	0.999981
1099	ENSG00000244459	AC147067.1	-1.30644	-0.764376	0.191404	0.0283697	0.0938009	5.22591e-11	2.48597e-10	34	59	46	A1	Blood (STARNET)	EpiXcan	0.99925	starnet_bld	0.999981
1100	ENSG00000118217	ATF6	1.30583	0.422324	0.19161	0.0986848	0.178188	1.49178e-21	1.33169e-20	60	80	69	A1	Blood (STARNET)	EpiXcan	0.99925	starnet_bld	0.999981
1101	ENSG00000066294	CD84	-1.30518	-0.563691	0.191831	0.0646932	0.160727	4.9629e-19	3.90724e-18	9	15	12	A1	Blood (STARNET)	EpiXcan	0.99925	starnet_bld	0.999981
1102	ENSG00000149930	TAOK2	-1.30502	-1.57853	0.191885	0.00835587	0.0403215	1.80542e-05	5.47913e-05	3	9	3	A1	Blood (STARNET)	EpiXcan	0.99925	starnet_bld	0.999981
1103	ENSG00000255197	AC090559.1	-1.30434	-1.56744	0.192118	0.0121752	0.0142442	0.0122763	0.0272228	12	15	15	A1	Blood (STARNET)	EpiXcan	0.99925	starnet_bld	0.999981
1104	ENSG00000244682	FCGR2C	1.30415	0.336659	0.192184	0.257483	0.294848	5.94096e-37	1.00135e-35	79	133	102	A1	Blood (STARNET)	EpiXcan	0.99925	starnet_bld	0.999981
1105	ENSG00000155096	AZIN1	-1.30369	-0.889535	0.192338	0.0220121	0.120372	2.18821e-14	1.30448e-13	8	12	11	A1	Blood (STARNET)	EpiXcan	0.99925	starnet_bld	0.999981
1106	ENSG00000143891	GALM	1.30317	0.863342	0.192517	0.0170407	0.024029	0.00106111	0.00262279	19	29	24	A1	Blood (STARNET)	EpiXcan	0.99925	starnet_bld	0.999981
1107	ENSG00000088826	SMOX	1.30289	0.741058	0.192611	0.0402732	0.0941688	4.41854e-11	2.11449e-10	31	57	41	A1	Blood (STARNET)	EpiXcan	0.99925	starnet_bld	0.999981
1108	ENSG00000230583	GTF2IRD1P1	-1.30238	-0.551686	0.192785	0.0578981	0.0808105	9.09843e-10	3.96246e-09	11	17	14	A1	Blood (STARNET)	EpiXcan	0.99925	starnet_bld	0.999981
1109	ENSG00000140263	SORD	-1.30196	-1.02936	0.192932	0.0260258	0.0307605	0.000183772	0.000496912	9	14	11	A1	Blood (STARNET)	EpiXcan	0.99925	starnet_bld	0.999981
1110	ENSG00000110717	NDUFS8	-1.30111	-0.631555	0.193221	0.0441636	0.0393334	2.38976e-05	7.15112e-05	46	74	55	A1	Blood (STARNET)	EpiXcan	0.99925	starnet_bld	0.999981
1111	ENSG00000132356	PRKAA1	1.30092	1.67185	0.193287	0.00571669	0.0130814	0.0165554	0.0361793	5	13	6	A1	Blood (STARNET)	EpiXcan	0.99925	starnet_bld	0.999981
1112	ENSG00000123636	BAZ2B	1.30085	0.566585	0.19331	0.0471765	0.0693392	2.25333e-08	8.89978e-08	43	59	51	A1	Blood (STARNET)	EpiXcan	0.99925	starnet_bld	0.999981
1113	ENSG00000100445	SDR39U1	-1.29955	-1.25284	0.193755	0.0160888	0.0499324	1.9985e-06	6.64876e-06	17	25	23	A1	Blood (STARNET)	EpiXcan	0.99925	starnet_bld	0.999981
1114	ENSG00000123219	CENPK	-1.29885	-0.260136	0.193994	0.333371	0.790529	6.1771e-190	6.28159e-187	53	80	70	A1	Blood (STARNET)	EpiXcan	0.99925	starnet_bld	0.999981
1115	ENSG00000133460	SLC2A11	1.29649	1.08793	0.194808	0.0116226	0.0290225	0.000291431	0.000766617	8	10	10	A1	Blood (STARNET)	EpiXcan	0.99925	starnet_bld	0.999981
1116	ENSG00000155324	GRAMD2B	-1.29548	-1.1983	0.195155	0.011522	0.0371446	5.14534e-05	0.000148436	11	18	13	A1	Blood (STARNET)	EpiXcan	0.99925	starnet_bld	0.999981
1117	ENSG00000011638	TMEM159	-1.29533	-0.609351	0.195207	0.057726	0.0905609	5.42848e-11	2.57858e-10	27	40	34	A1	Blood (STARNET)	EpiXcan	0.99925	starnet_bld	0.999981
1118	ENSG00000008853	RHOBTB2	1.29524	1.78358	0.195237	0.0057196	0.0160863	0.00813705	0.0183882	3	6	3	A1	Blood (STARNET)	EpiXcan	0.99925	starnet_bld	0.999981
1119	ENSG00000197948	FCHSD1	-1.29498	-0.945363	0.195327	0.0237533	0.0843324	4.51544e-10	2.02061e-09	3	45	3	A1	Blood (STARNET)	EpiXcan	0.99925	starnet_bld	0.999981
1120	ENSG00000102910	LONP2	-1.29484	-0.964182	0.195375	0.0166058	0.336955	4.32623e-43	9.03989e-42	20	36	28	A1	Blood (STARNET)	EpiXcan	0.99925	starnet_bld	0.999981
1121	ENSG00000104894	CD37	-1.29418	-5.06149	0.195603	0.000820583	0.0171942	0.00615105	0.0140749	2	6	5	A1	Blood (STARNET)	EpiXcan	0.99925	starnet_bld	0.999981
1122	ENSG00000129347	KRI1	-1.29359	-0.484243	0.195806	0.10429	0.185812	6.79084e-22	6.17501e-21	15	45	17	A1	Blood (STARNET)	EpiXcan	0.99925	starnet_bld	0.999981
1123	ENSG00000214654	AL161911.1	1.2931	0.72653	0.195975	0.0472665	0.0498377	2.17266e-06	7.19679e-06	22	30	26	A1	Blood (STARNET)	EpiXcan	0.99925	starnet_bld	0.999981
1124	ENSG00000146223	RPL7L1	-1.29309	-0.483862	0.195978	0.0704946	0.144271	7.50348e-17	5.18488e-16	14	21	15	A1	Blood (STARNET)	EpiXcan	0.99925	starnet_bld	0.999981
1125	ENSG00000120265	PCMT1	-1.2924	-1.56054	0.196218	0.009034	0.0127358	0.0182695	0.0397118	13	20	16	A1	Blood (STARNET)	EpiXcan	0.99925	starnet_bld	0.999981
1126	ENSG00000166275	BORCS7	1.29185	0.252488	0.196408	0.306863	0.404081	3.05244e-55	9.35902e-54	28	48	33	A1	Blood (STARNET)	EpiXcan	0.99925	starnet_bld	0.999981
1127	ENSG00000106701	FSD1L	-1.29146	-0.780195	0.196545	0.0316225	0.0634012	9.41205e-08	3.56582e-07	12	20	12	A1	Blood (STARNET)	EpiXcan	0.99925	starnet_bld	0.999981
1128	ENSG00000175334	BANF1	-1.29115	-1.3566	0.19665	0.00974419	0.0399542	2.50877e-05	7.48887e-05	6	16	9	A1	Blood (STARNET)	EpiXcan	0.99925	starnet_bld	0.999981
1129	ENSG00000185485	SDHAP1	1.28996	0.393378	0.197064	0.133745	0.190855	1.7836e-22	1.66529e-21	81	173	102	A1	Blood (STARNET)	EpiXcan	0.99925	starnet_bld	0.999981
1130	ENSG00000119979	FAM45A	-1.28941	-0.764596	0.197257	0.0328006	0.122935	2.14029e-14	1.27654e-13	10	100	12	A1	Blood (STARNET)	EpiXcan	0.99925	starnet_bld	0.999981
1131	ENSG00000125755	SYMPK	1.28916	1.50613	0.197343	0.0094695	0.0533923	7.7727e-07	2.69614e-06	13	16	16	A1	Blood (STARNET)	EpiXcan	0.99925	starnet_bld	0.999981
1132	ENSG00000160285	LSS	-1.28902	-0.264685	0.197392	0.253242	0.382178	5.41179e-52	1.47741e-50	42	75	56	A1	Blood (STARNET)	EpiXcan	0.99925	starnet_bld	0.999981
1133	ENSG00000139629	GALNT6	1.28859	0.351293	0.19754	0.116157	0.140474	2.94078e-16	1.97721e-15	53	85	63	A1	Blood (STARNET)	EpiXcan	0.99925	starnet_bld	0.999981
1134	ENSG00000170889	RPS9	1.28812	0.305935	0.197703	0.222132	0.421222	3.30802e-58	1.11513e-56	68	99	87	A1	Blood (STARNET)	EpiXcan	0.99925	starnet_bld	0.999981
1135	ENSG00000196678	ERI2	1.28654	1.28201	0.198255	0.00862574	0.0100062	0.0367571	0.0767403	3	6	3	A1	Blood (STARNET)	EpiXcan	0.99925	starnet_bld	0.999981
1136	ENSG00000162892	IL24	-1.28634	-0.904798	0.198326	0.0190235	0.0426834	1.21447e-05	3.7491e-05	30	53	38	A1	Blood (STARNET)	EpiXcan	0.99925	starnet_bld	0.999981
1137	ENSG00000183576	SETD3	1.28618	0.897391	0.198381	0.0253949	0.0408011	2.01513e-05	6.07926e-05	33	43	39	A1	Blood (STARNET)	EpiXcan	0.99925	starnet_bld	0.999981
1138	ENSG00000071051	NCK2	1.28583	0.86667	0.198501	0.020813	0.0244936	0.000978251	0.00242733	18	33	19	A1	Blood (STARNET)	EpiXcan	0.99925	starnet_bld	0.999981
1139	ENSG00000267731	AC005332.5	1.28512	0.24704	0.198749	0.325241	0.402908	5.85613e-55	1.77326e-53	51	83	59	A1	Blood (STARNET)	EpiXcan	0.99925	starnet_bld	0.999981
1140	ENSG00000232677	LINC00665	-1.28452	-0.499406	0.198962	0.086171	0.179841	1.75475e-21	1.55846e-20	19	50	24	A1	Blood (STARNET)	EpiXcan	0.99925	starnet_bld	0.999981
1141	ENSG00000147533	GOLGA7	1.28397	1.89007	0.199151	0.00960944	0.0131433	0.0168266	0.0367581	13	24	16	A1	Blood (STARNET)	EpiXcan	0.99925	starnet_bld	0.999981
1142	ENSG00000164366	CCDC127	-1.28303	-0.430066	0.199482	0.140515	0.242355	1.4241e-29	1.80272e-28	25	45	29	A1	Blood (STARNET)	EpiXcan	0.99925	starnet_bld	0.999981
1143	ENSG00000212719	C17orf51	-1.28248	-0.925448	0.199675	0.0308713	0.0895481	1.09046e-10	5.07316e-10	2	15	3	A1	Blood (STARNET)	EpiXcan	0.99925	starnet_bld	0.999981
1144	ENSG00000143549	TPM3	1.28247	1.03543	0.199679	0.0282891	0.0700965	1.6162e-08	6.4579e-08	15	40	22	A1	Blood (STARNET)	EpiXcan	0.99925	starnet_bld	0.999981
1145	ENSG00000273344	PAXIP1-AS1	-1.28231	-1.26788	0.199733	0.0122334	0.010072	0.0370259	0.077209	27	50	37	A1	Blood (STARNET)	EpiXcan	0.99925	starnet_bld	0.999981
1146	ENSG00000103051	COG4	-1.2823	-2.2195	0.199738	0.00369738	0.0499901	2.26534e-06	7.48954e-06	9	17	12	A1	Blood (STARNET)	EpiXcan	0.99925	starnet_bld	0.999981
1147	ENSG00000100083	GGA1	1.28212	1.29199	0.1998	0.0141799	0.0630243	9.50623e-08	3.60039e-07	1	12	1	A1	Blood (STARNET)	EpiXcan	0.99925	starnet_bld	0.999981
1148	ENSG00000133103	COG6	1.28139	0.341521	0.200058	0.161168	0.232308	1.03725e-27	1.23488e-26	42	56	50	A1	Blood (STARNET)	EpiXcan	0.99925	starnet_bld	0.999981
1149	ENSG00000126858	RHOT1	1.28027	0.665833	0.20045	0.0465887	0.0868415	2.72827e-10	1.23766e-09	51	91	70	A1	Blood (STARNET)	EpiXcan	0.99925	starnet_bld	0.999981
1150	ENSG00000093217	XYLB	-1.28025	-0.641591	0.200457	0.042914	0.0682379	2.55624e-08	1.00495e-07	32	49	41	A1	Blood (STARNET)	EpiXcan	0.99925	starnet_bld	0.999981
1151	ENSG00000089693	MLF2	-1.27973	-0.466979	0.200641	0.0681364	0.0193602	0.00368789	0.00862592	45	55	54	A1	Blood (STARNET)	EpiXcan	0.99925	starnet_bld	0.999981
1152	ENSG00000104093	DMXL2	1.27907	0.785918	0.200871	0.0222813	0.0256817	0.000793218	0.00199047	28	61	30	A1	Blood (STARNET)	EpiXcan	0.99925	starnet_bld	0.999981
1153	ENSG00000100554	ATP6V1D	1.27859	0.658383	0.201041	0.0273391	0.0905433	4.67363e-11	2.23219e-10	28	72	39	A1	Blood (STARNET)	EpiXcan	0.99925	starnet_bld	0.999981
1154	ENSG00000068796	KIF2A	-1.27803	-1.15598	0.201241	0.0127522	0.0398512	2.5357e-05	7.56742e-05	4	14	6	A1	Blood (STARNET)	EpiXcan	0.99925	starnet_bld	0.999981
1155	ENSG00000106992	AK1	1.27739	0.809593	0.201464	0.0369035	0.0917053	5.75076e-11	2.7253e-10	5	5	5	A1	Blood (STARNET)	EpiXcan	0.99925	starnet_bld	0.999981
1156	ENSG00000089169	RPH3A	-1.27671	-0.284103	0.201706	0.243446	0.513909	9.46575e-79	5.5005e-77	28	49	37	A1	Blood (STARNET)	EpiXcan	0.99925	starnet_bld	0.999981
1157	ENSG00000143674	MAP3K21	1.27577	0.699342	0.202036	0.0348949	0.0780412	2.12877e-09	9.05135e-09	31	42	40	A1	Blood (STARNET)	EpiXcan	0.99925	starnet_bld	0.999981
1158	ENSG00000089041	P2RX7	-1.27485	-0.505708	0.202362	0.101927	0.176915	4.45467e-21	3.8996e-20	30	76	39	A1	Blood (STARNET)	EpiXcan	0.99925	starnet_bld	0.999981
1159	ENSG00000125912	NCLN	-1.27429	-1.23847	0.202561	0.0119718	0.0825403	8.41405e-10	3.6749e-09	5	40	10	A1	Blood (STARNET)	EpiXcan	0.99925	starnet_bld	0.999981
1160	ENSG00000073578	SDHA	-1.27309	-0.550044	0.202985	0.0637799	0.10851	1.22146e-12	6.51461e-12	28	48	33	A1	Blood (STARNET)	EpiXcan	0.99925	starnet_bld	0.999981
1161	ENSG00000155545	MIER3	1.27274	2.26646	0.203109	0.00333092	0.0185898	0.00410575	0.00956336	8	21	11	A1	Blood (STARNET)	EpiXcan	0.99925	starnet_bld	0.999981
1162	ENSG00000131373	HACL1	-1.27271	-2.58595	0.203121	0.00205261	0.0172813	0.00591627	0.0135656	4	8	7	A1	Blood (STARNET)	EpiXcan	0.99925	starnet_bld	0.999981
1163	ENSG00000196381	ZNF781	1.27234	0.684437	0.203251	0.0379649	0.0944225	4.82219e-11	2.30134e-10	19	23	22	A1	Blood (STARNET)	EpiXcan	0.99925	starnet_bld	0.999981
1164	ENSG00000156398	SFXN2	-1.27228	-0.573642	0.203275	0.0589908	0.104869	2.73058e-12	1.42399e-11	14	30	14	A1	Blood (STARNET)	EpiXcan	0.99925	starnet_bld	0.999981
1165	ENSG00000138138	ATAD1	1.27181	1.65963	0.203439	0.00706429	0.0370794	4.68442e-05	0.000135749	7	12	9	A1	Blood (STARNET)	EpiXcan	0.99925	starnet_bld	0.999981
1166	ENSG00000151552	QDPR	1.27114	0.409218	0.203678	0.0897676	0.346707	7.89721e-45	1.73952e-43	12	19	17	A1	Blood (STARNET)	EpiXcan	0.99925	starnet_bld	0.999981
1167	ENSG00000139687	RB1	-1.26993	-1.42583	0.204111	0.00993136	0.0262273	0.000695522	0.00175651	10	11	10	A1	Blood (STARNET)	EpiXcan	0.99925	starnet_bld	0.999981
1168	ENSG00000074800	ENO1	-1.26961	-0.798931	0.204223	0.0150286	0.010183	0.0358108	0.0748928	18	38	22	A1	Blood (STARNET)	EpiXcan	0.99925	starnet_bld	0.999981
1169	ENSG00000171115	GIMAP8	1.26913	0.664689	0.204396	0.0378061	0.0675766	3.29207e-08	1.28431e-07	20	34	22	A1	Blood (STARNET)	EpiXcan	0.99925	starnet_bld	0.999981
1170	ENSG00000064313	TAF2	1.26862	0.860226	0.204576	0.0205525	0.0304594	0.000235642	0.000626342	36	58	45	A1	Blood (STARNET)	EpiXcan	0.99925	starnet_bld	0.999981
1171	ENSG00000145545	SRD5A1	-1.26833	-1.25244	0.204681	0.0147119	0.0337778	0.000109653	0.000303838	15	40	15	A1	Blood (STARNET)	EpiXcan	0.99925	starnet_bld	0.999981
1172	ENSG00000178460	MCMDC2	-1.26813	-0.48795	0.20475	0.0884787	0.229403	3.15e-27	3.68547e-26	19	29	22	A1	Blood (STARNET)	EpiXcan	0.99925	starnet_bld	0.999981
1173	ENSG00000142207	URB1	1.26793	0.532575	0.204824	0.041607	0.100947	8.9579e-12	4.50219e-11	41	60	54	A1	Blood (STARNET)	EpiXcan	0.99925	starnet_bld	0.999981
1174	ENSG00000172671	ZFAND4	1.26578	1.48652	0.205593	0.0107309	0.0150228	0.0103549	0.0231304	14	25	18	A1	Blood (STARNET)	EpiXcan	0.99925	starnet_bld	0.999981
1175	ENSG00000246082	NUDT16P1	1.26478	0.362572	0.205951	0.114854	0.16534	3.76108e-19	2.98029e-18	13	71	13	A1	Blood (STARNET)	EpiXcan	0.99925	starnet_bld	0.999981
1176	ENSG00000119878	CRIPT	1.26445	1.44973	0.206068	0.00642686	0.0377352	3.95725e-05	0.00011556	7	13	11	A1	Blood (STARNET)	EpiXcan	0.99925	starnet_bld	0.999981
1177	ENSG00000213625	LEPROT	-1.26401	-0.477242	0.206225	0.0731582	0.133306	1.71736e-15	1.09607e-14	30	39	38	A1	Blood (STARNET)	EpiXcan	0.99925	starnet_bld	0.999981
1178	ENSG00000090382	LYZ	-1.26377	-0.357156	0.206313	0.132255	0.263651	6.66032e-32	9.30996e-31	21	36	27	A1	Blood (STARNET)	EpiXcan	0.99925	starnet_bld	0.999981
1179	ENSG00000144746	ARL6IP5	1.26351	5.93005	0.206405	0.000696714	0.0127885	0.0182924	0.0397547	2	4	4	A1	Blood (STARNET)	EpiXcan	0.99925	starnet_bld	0.999981
1180	ENSG00000180917	CMTR2	1.26327	0.37324	0.206494	0.146814	0.227263	4.62845e-27	5.36891e-26	32	56	39	A1	Blood (STARNET)	EpiXcan	0.99925	starnet_bld	0.999981
1181	ENSG00000213976	AC010615.1	1.26312	0.936921	0.206545	0.019499	0.0484633	3.1202e-06	1.02217e-05	30	47	42	A1	Blood (STARNET)	EpiXcan	0.99925	starnet_bld	0.999981
1182	ENSG00000130402	ACTN4	-1.26251	-1.01847	0.206766	0.0240585	0.0216271	0.00213496	0.00511272	23	60	32	A1	Blood (STARNET)	EpiXcan	0.99925	starnet_bld	0.999981
1183	ENSG00000113141	IK	1.26198	0.645608	0.206956	0.0760376	0.137455	6.76572e-16	4.43168e-15	33	52	39	A1	Blood (STARNET)	EpiXcan	0.99925	starnet_bld	0.999981
1184	ENSG00000014123	UFL1	1.26152	0.543954	0.20712	0.0610329	0.117863	1.03614e-13	5.92505e-13	5	6	6	A1	Blood (STARNET)	EpiXcan	0.99925	starnet_bld	0.999981
1185	ENSG00000232869	TRBV29-1	1.26047	2.76225	0.2075	0.00230854	0.0307197	0.000225241	0.000601053	1	19	2	A1	Blood (STARNET)	EpiXcan	0.99925	starnet_bld	0.999981
1186	ENSG00000144848	ATG3	1.25903	0.34742	0.20802	0.173606	0.0283833	0.00037225	0.000968152	127	211	144	A1	Blood (STARNET)	EpiXcan	0.99925	starnet_bld	0.999981
1187	ENSG00000188002	AC026412.1	1.25757	0.46175	0.208547	0.102162	0.144652	4.63106e-17	3.25722e-16	21	46	23	A1	Blood (STARNET)	EpiXcan	0.99925	starnet_bld	0.999981
1188	ENSG00000142065	ZFP14	1.25579	0.688812	0.209193	0.0272124	0.0151744	0.00869509	0.0195913	25	42	27	A1	Blood (STARNET)	EpiXcan	0.99925	starnet_bld	0.999981
1189	ENSG00000103319	EEF2K	-1.25566	-1.12326	0.209238	0.0138272	0.0144099	0.0121862	0.0270378	13	17	16	A1	Blood (STARNET)	EpiXcan	0.99925	starnet_bld	0.999981
1190	ENSG00000102524	TNFSF13B	-1.25549	-0.763079	0.209299	0.0370764	0.0888433	1.26777e-10	5.86229e-10	7	13	8	A1	Blood (STARNET)	EpiXcan	0.99925	starnet_bld	0.999981
1191	ENSG00000249684	AC106795.2	1.25518	0.559681	0.209413	0.0576075	0.090509	6.67127e-11	3.1493e-10	55	105	68	A1	Blood (STARNET)	EpiXcan	0.99925	starnet_bld	0.999981
1192	ENSG00000145388	METTL14	1.2534	1.79325	0.210059	0.00969766	0.021109	0.002145	0.00513444	13	23	15	A1	Blood (STARNET)	EpiXcan	0.99925	starnet_bld	0.999981
1193	ENSG00000005884	ITGA3	1.25314	0.722828	0.210156	0.0293904	0.0460159	4.51234e-06	1.45403e-05	8	11	8	A1	Blood (STARNET)	EpiXcan	0.99925	starnet_bld	0.999981
1194	ENSG00000131437	KIF3A	-1.25288	-0.773424	0.210248	0.0307828	0.0468141	4.91015e-06	1.5768e-05	14	25	16	A1	Blood (STARNET)	EpiXcan	0.99925	starnet_bld	0.999981
1195	ENSG00000107554	DNMBP	1.25263	0.966605	0.210339	0.0132555	0.0246559	0.000923891	0.00230134	11	17	16	A1	Blood (STARNET)	EpiXcan	0.99925	starnet_bld	0.999981
1196	ENSG00000141232	TOB1	1.25258	0.670348	0.210358	0.0442532	0.0543754	8.30752e-07	2.8743e-06	28	37	32	A1	Blood (STARNET)	EpiXcan	0.99925	starnet_bld	0.999981
1197	ENSG00000234616	JRK	-1.25186	-0.773916	0.21062	0.0264436	0.0171715	0.00613425	0.0140391	23	46	31	A1	Blood (STARNET)	EpiXcan	0.99925	starnet_bld	0.999981
1198	ENSG00000198853	RUSC2	-1.25183	-0.610873	0.210633	0.0386904	0.0948586	3.98843e-11	1.91617e-10	7	33	8	A1	Blood (STARNET)	EpiXcan	0.99925	starnet_bld	0.999981
1199	ENSG00000152078	TMEM56	1.25164	0.410922	0.210702	0.107447	0.237452	3.73274e-29	4.67186e-28	34	68	43	A1	Blood (STARNET)	EpiXcan	0.99925	starnet_bld	0.999981
1200	ENSG00000100628	ASB2	1.25133	1.86691	0.210815	0.0127896	0.0204628	0.00277712	0.00656512	15	24	20	A1	Blood (STARNET)	EpiXcan	0.99925	starnet_bld	0.999981
1201	ENSG00000133392	MYH11	-1.25062	-0.289946	0.211073	0.23082	0.349558	1.1305e-45	2.53594e-44	8	15	11	A1	Blood (STARNET)	EpiXcan	0.99925	starnet_bld	0.999981
1202	ENSG00000173193	PARP14	-1.25031	-0.872958	0.211188	0.0202693	0.0634978	6.56956e-08	2.51154e-07	8	12	10	A1	Blood (STARNET)	EpiXcan	0.99925	starnet_bld	0.999981
1203	ENSG00000106772	PRUNE2	-1.25029	-0.192503	0.211193	0.457137	0.67465	7.85689e-128	1.36968e-125	51	111	65	A1	Blood (STARNET)	EpiXcan	0.99925	starnet_bld	0.999981
1204	ENSG00000088833	NSFL1C	-1.25012	-0.339366	0.211256	0.174348	0.256631	1.36862e-31	1.89143e-30	32	41	35	A1	Blood (STARNET)	EpiXcan	0.99925	starnet_bld	0.999981
1205	ENSG00000197321	SVIL	-1.25007	-0.390592	0.211274	0.111744	0.140595	2.68305e-16	1.80592e-15	66	84	74	A1	Blood (STARNET)	EpiXcan	0.99925	starnet_bld	0.999981
1206	ENSG00000149679	CABLES2	-1.24991	-0.448344	0.211331	0.0763275	0.164093	4.91021e-19	3.86826e-18	29	49	37	A1	Blood (STARNET)	EpiXcan	0.99925	starnet_bld	0.999981
1207	ENSG00000080546	SESN1	1.24976	0.544051	0.211388	0.0669414	0.0867828	1.9283e-10	8.81645e-10	40	53	46	A1	Blood (STARNET)	EpiXcan	0.99925	starnet_bld	0.999981
1208	ENSG00000163961	RNF168	1.24969	1.25223	0.211411	0.0103178	0.033828	0.000105409	0.00029261	11	39	13	A1	Blood (STARNET)	EpiXcan	0.99925	starnet_bld	0.999981
1209	ENSG00000177359	AC024940.1	1.2495	0.310651	0.211482	0.202561	0.441776	2.8432e-62	1.08086e-60	32	67	38	A1	Blood (STARNET)	EpiXcan	0.99925	starnet_bld	0.999981
1210	ENSG00000002016	RAD52	-1.24894	-0.375233	0.211688	0.13866	0.215575	9.89516e-26	1.08006e-24	27	33	30	A1	Blood (STARNET)	EpiXcan	0.99925	starnet_bld	0.999981
1211	ENSG00000163141	BNIPL	-1.2485	-0.711549	0.211849	0.0292228	0.109424	9.89033e-13	5.31448e-12	27	44	38	A1	Blood (STARNET)	EpiXcan	0.99925	starnet_bld	0.999981
1212	ENSG00000138078	PREPL	-1.24833	-1.46103	0.211909	0.00824434	0.0230385	0.00147889	0.00360793	10	16	13	A1	Blood (STARNET)	EpiXcan	0.99925	starnet_bld	0.999981
1213	ENSG00000087884	AAMDC	-1.24598	-1.02149	0.21277	0.0197516	0.0190722	0.00381463	0.00890737	34	50	42	A1	Blood (STARNET)	EpiXcan	0.99925	starnet_bld	0.999981
1214	ENSG00000166321	NUDT13	-1.24578	-0.458769	0.212846	0.078377	0.153865	6.18919e-18	4.58571e-17	38	59	45	A1	Blood (STARNET)	EpiXcan	0.99925	starnet_bld	0.999981
1215	ENSG00000197937	ZNF347	-1.24576	-0.368553	0.212851	0.0813344	0.0602435	1.92217e-07	7.05956e-07	68	106	86	A1	Blood (STARNET)	EpiXcan	0.99925	starnet_bld	0.999981
1216	ENSG00000172244	C5orf34	1.24561	1.04957	0.212906	0.0169046	0.0768787	3.44818e-09	1.44748e-08	20	40	24	A1	Blood (STARNET)	EpiXcan	0.99925	starnet_bld	0.999981
1217	ENSG00000162366	PDZK1IP1	1.24543	0.260658	0.212974	0.266785	0.36078	1.73039e-48	4.23165e-47	14	26	15	A1	Blood (STARNET)	EpiXcan	0.99925	starnet_bld	0.999981
1218	ENSG00000060237	WNK1	-1.24422	-1.06726	0.213418	0.0148383	0.0275082	0.000513762	0.00131849	17	26	20	A1	Blood (STARNET)	EpiXcan	0.99925	starnet_bld	0.999981
1219	ENSG00000156030	ELMSAN1	1.24415	2.84294	0.213446	0.00236046	0.0108169	0.0300933	0.0635562	2	16	2	A1	Blood (STARNET)	EpiXcan	0.99925	starnet_bld	0.999981
1220	ENSG00000147649	MTDH	-1.2437	-1.12231	0.213609	0.0132697	0.0165767	0.00685584	0.0156173	33	43	42	A1	Blood (STARNET)	EpiXcan	0.99925	starnet_bld	0.999981
1221	ENSG00000198496	NBR2	1.24361	0.298479	0.213645	0.175759	0.402655	1.98701e-55	6.1542e-54	21	33	26	A1	Blood (STARNET)	EpiXcan	0.99925	starnet_bld	0.999981
1222	ENSG00000050130	JKAMP	1.24318	2.2409	0.2138	0.00303118	0.0199697	0.0030748	0.00724219	1	12	1	A1	Blood (STARNET)	EpiXcan	0.99925	starnet_bld	0.999981
1223	ENSG00000196655	TRAPPC4	-1.2426	-0.239467	0.214015	0.279358	0.370112	2.14307e-49	5.38105e-48	20	78	25	A1	Blood (STARNET)	EpiXcan	0.99925	starnet_bld	0.999981
1224	ENSG00000134452	FBXO18	1.24247	0.611742	0.214062	0.0424056	0.0481113	3.66378e-06	1.19415e-05	34	61	49	A1	Blood (STARNET)	EpiXcan	0.99925	starnet_bld	0.999981
1225	ENSG00000135218	CD36	-1.24218	-2.35274	0.214169	0.00405392	0.0225972	0.00152282	0.00370843	4	48	5	A1	Blood (STARNET)	EpiXcan	0.99925	starnet_bld	0.999981
1226	ENSG00000108591	DRG2	-1.24193	-0.895442	0.214263	0.0206864	0.0799025	1.44692e-09	6.23252e-09	13	20	16	A1	Blood (STARNET)	EpiXcan	0.99925	starnet_bld	0.999981
1227	ENSG00000170759	KIF5B	-1.24142	-1.00991	0.214449	0.0168641	0.0224713	0.00172135	0.00417108	21	27	25	A1	Blood (STARNET)	EpiXcan	0.99925	starnet_bld	0.999981
1228	ENSG00000143185	XCL2	-1.24084	-0.250209	0.214663	0.213321	0.36108	4.14556e-47	9.69125e-46	16	35	19	A1	Blood (STARNET)	EpiXcan	0.99925	starnet_bld	0.999981
1229	ENSG00000182551	ADI1	-1.23924	-1.35403	0.215258	0.00983033	0.0388488	3.06423e-05	9.06493e-05	5	16	8	A1	Blood (STARNET)	EpiXcan	0.99925	starnet_bld	0.999981
1230	ENSG00000077454	LRCH4	-1.23884	-1.46045	0.215404	0.00641159	0.0226487	0.00158277	0.00384675	4	24	4	A1	Blood (STARNET)	EpiXcan	0.99925	starnet_bld	0.999981
1231	ENSG00000167306	MYO5B	-1.23883	-0.548966	0.215409	0.0546317	0.130157	3.07336e-15	1.93121e-14	34	62	39	A1	Blood (STARNET)	EpiXcan	0.99925	starnet_bld	0.999981
1232	ENSG00000099875	MKNK2	1.23812	0.857152	0.21567	0.0202833	0.0694696	1.67828e-08	6.7016e-08	8	16	9	A1	Blood (STARNET)	EpiXcan	0.99925	starnet_bld	0.999981
1233	ENSG00000135404	CD63	-1.23794	-1.17279	0.215739	0.0127404	0.013751	0.0135739	0.0299697	14	22	15	A1	Blood (STARNET)	EpiXcan	0.99925	starnet_bld	0.999981
1234	ENSG00000263874	LINC00672	-1.23794	-0.787722	0.21574	0.0314945	0.0350321	6.91581e-05	0.000196264	28	38	34	A1	Blood (STARNET)	EpiXcan	0.99925	starnet_bld	0.999981
1235	ENSG00000104361	NIPAL2	-1.23791	-0.183263	0.215748	0.266479	0.376984	4.02109e-53	1.13586e-51	7	69	8	A1	Blood (STARNET)	EpiXcan	0.99925	starnet_bld	0.999981
1236	ENSG00000111647	UHRF1BP1L	-1.23748	-0.871962	0.215908	0.0281201	0.052582	1.01925e-06	3.49282e-06	25	36	29	A1	Blood (STARNET)	EpiXcan	0.99925	starnet_bld	0.999981
1237	ENSG00000109452	INPP4B	-1.23748	-1.62645	0.215909	0.00745273	0.0375488	4.24861e-05	0.000123678	9	13	10	A1	Blood (STARNET)	EpiXcan	0.99925	starnet_bld	0.999981
1238	ENSG00000120915	EPHX2	-1.23687	-0.576015	0.216135	0.0516321	0.0992332	1.06292e-11	5.30504e-11	16	19	17	A1	Blood (STARNET)	EpiXcan	0.99925	starnet_bld	0.999981
1239	ENSG00000115956	PLEK	1.2366	0.430362	0.216235	0.079365	0.16702	1.60619e-19	1.30235e-18	41	54	48	A1	Blood (STARNET)	EpiXcan	0.99925	starnet_bld	0.999981
1240	ENSG00000198625	MDM4	1.23657	1.27927	0.216248	0.00891376	0.0942657	4.56683e-11	2.18288e-10	10	21	16	A1	Blood (STARNET)	EpiXcan	0.99925	starnet_bld	0.999981
1241	ENSG00000179526	SHARPIN	-1.2342	-1.53045	0.217128	0.00622097	0.0242937	0.00107264	0.00264969	9	18	11	A1	Blood (STARNET)	EpiXcan	0.99925	starnet_bld	0.999981
1242	ENSG00000137942	FNBP1L	1.23293	1.06443	0.217603	0.0165868	0.0583435	3.13397e-07	1.1288e-06	10	14	12	A1	Blood (STARNET)	EpiXcan	0.99925	starnet_bld	0.999981
1243	ENSG00000124783	SSR1	1.23276	1.22478	0.217664	0.0116108	0.0217724	0.00193532	0.00465538	13	24	18	A1	Blood (STARNET)	EpiXcan	0.99925	starnet_bld	0.999981
1244	ENSG00000136381	IREB2	-1.23239	-0.595759	0.217804	0.0451452	0.1131	2.34764e-13	1.30933e-12	15	26	18	A1	Blood (STARNET)	EpiXcan	0.99925	starnet_bld	0.999981
1245	ENSG00000153113	CAST	-1.23223	-0.304176	0.217864	0.156867	0.289565	2.67671e-36	4.40215e-35	42	90	47	A1	Blood (STARNET)	EpiXcan	0.99925	starnet_bld	0.999981
1246	ENSG00000140367	UBE2Q2	-1.2321	-0.444806	0.21791	0.0663157	0.115005	1.72042e-13	9.70159e-13	19	36	22	A1	Blood (STARNET)	EpiXcan	0.99925	starnet_bld	0.999981
1247	ENSG00000181513	ACBD4	1.23165	0.617343	0.218078	0.0367609	0.0768921	3.20713e-09	1.34768e-08	8	16	8	A1	Blood (STARNET)	EpiXcan	0.99925	starnet_bld	0.999981
1248	ENSG00000138430	OLA1	1.2314	0.362024	0.218172	0.0595958	0.0359183	6.96584e-05	0.000197592	69	103	87	A1	Blood (STARNET)	EpiXcan	0.99925	starnet_bld	0.999981
1249	ENSG00000164597	COG5	-1.23055	-0.236688	0.218491	0.267774	0.388384	7.91681e-54	2.31676e-52	15	18	15	A1	Blood (STARNET)	EpiXcan	0.99925	starnet_bld	0.999981
1250	ENSG00000272211	AC114760.2	-1.2304	-1.23938	0.218549	0.0126419	0.0532623	8.96153e-07	3.09094e-06	13	23	19	A1	Blood (STARNET)	EpiXcan	0.99925	starnet_bld	0.999981
1251	ENSG00000118655	DCLRE1B	-1.23034	-1.19944	0.218571	0.0124955	0.0142358	0.0125687	0.0278612	17	45	23	A1	Blood (STARNET)	EpiXcan	0.99925	starnet_bld	0.999981
1252	ENSG00000265148	TSPOAP1-AS1	1.22972	0.509901	0.218802	0.0649495	0.128046	6.57945e-15	4.04275e-14	8	10	9	A1	Blood (STARNET)	EpiXcan	0.99925	starnet_bld	0.999981
1253	ENSG00000102445	RUBCNL	-1.2285	-0.691043	0.219259	0.0348887	0.0861898	1.42488e-10	6.56389e-10	8	14	11	A1	Blood (STARNET)	EpiXcan	0.99925	starnet_bld	0.999981
1254	ENSG00000253982	AC100810.1	1.22838	0.381866	0.219303	0.108984	0.185328	1.4763e-22	1.38579e-21	58	76	73	A1	Blood (STARNET)	EpiXcan	0.99925	starnet_bld	0.999981
1255	ENSG00000198892	SHISA4	1.22765	1.02333	0.219579	0.00887726	0.0201965	0.00294013	0.00694377	14	19	19	A1	Blood (STARNET)	EpiXcan	0.99925	starnet_bld	0.999981
1256	ENSG00000198182	ZNF607	1.22722	0.929162	0.219739	0.0207696	0.0505244	1.99348e-06	6.63387e-06	27	44	36	A1	Blood (STARNET)	EpiXcan	0.99925	starnet_bld	0.999981
1257	ENSG00000100298	APOBEC3H	1.22714	0.585338	0.21977	0.0520824	0.162057	7.35421e-19	5.71979e-18	16	24	19	A1	Blood (STARNET)	EpiXcan	0.99925	starnet_bld	0.999981
1258	ENSG00000229186	ADAM1A	1.22664	0.384092	0.219959	0.112771	0.3125	2.02759e-41	4.02974e-40	33	68	46	A1	Blood (STARNET)	EpiXcan	0.99925	starnet_bld	0.999981
1259	ENSG00000054967	RELT	1.22651	0.779511	0.220005	0.028712	0.057915	3.2612e-07	1.17186e-06	7	46	11	A1	Blood (STARNET)	EpiXcan	0.99925	starnet_bld	0.999981
1260	ENSG00000161040	FBXL13	1.22492	0.989634	0.220606	0.020921	0.064064	8.06768e-08	3.06985e-07	20	26	21	A1	Blood (STARNET)	EpiXcan	0.99925	starnet_bld	0.999981
1261	ENSG00000251022	THAP9-AS1	1.22445	0.346939	0.220784	0.12431	0.22284	1.66635e-26	1.88282e-25	11	43	12	A1	Blood (STARNET)	EpiXcan	0.99925	starnet_bld	0.999981
1262	ENSG00000126067	PSMB2	1.22437	1.77265	0.220813	0.00525047	0.0135368	0.0154623	0.0339181	5	30	5	A1	Blood (STARNET)	EpiXcan	0.99925	starnet_bld	0.999981
1263	ENSG00000123472	ATPAF1	-1.22423	-1.25216	0.220864	0.0106154	0.0134046	0.0156616	0.0343368	9	20	13	A1	Blood (STARNET)	EpiXcan	0.99925	starnet_bld	0.999981
1264	ENSG00000178852	EFCAB13	-1.22422	-0.225063	0.220869	0.171924	0.222471	1.6581e-26	1.87524e-25	40	56	46	A1	Blood (STARNET)	EpiXcan	0.99925	starnet_bld	0.999981
1265	ENSG00000249992	TMEM158	-1.22421	-0.841268	0.220873	0.0297924	0.0396782	2.86065e-05	8.48737e-05	26	61	32	A1	Blood (STARNET)	EpiXcan	0.99925	starnet_bld	0.999981
1266	ENSG00000103326	CAPN15	1.22334	7.63025	0.2212	0.00029883	0.0563528	4.23315e-07	1.50253e-06	1	15	4	A1	Blood (STARNET)	EpiXcan	0.99925	starnet_bld	0.999981
1267	ENSG00000188906	LRRK2	-1.22248	-0.761751	0.221527	0.0256722	0.0362899	5.48649e-05	0.000157942	20	28	23	A1	Blood (STARNET)	EpiXcan	0.99925	starnet_bld	0.999981
1268	ENSG00000162769	FLVCR1	1.22088	0.270105	0.222131	0.18075	0.260587	4.73073e-33	6.93859e-32	45	84	52	A1	Blood (STARNET)	EpiXcan	0.99925	starnet_bld	0.999981
1269	ENSG00000181894	ZNF329	-1.22042	-0.739428	0.222304	0.0346158	0.0901562	1.11322e-10	5.17314e-10	14	24	16	A1	Blood (STARNET)	EpiXcan	0.99925	starnet_bld	0.999981
1270	ENSG00000204160	ZDHHC18	-1.2199	-0.477079	0.222502	0.0870997	0.116113	1.68522e-13	9.50749e-13	31	51	37	A1	Blood (STARNET)	EpiXcan	0.99925	starnet_bld	0.999981
1271	ENSG00000240024	LINC00888	1.21865	0.999623	0.222975	0.0146902	0.0579442	3.31877e-07	1.1915e-06	5	7	7	A1	Blood (STARNET)	EpiXcan	0.99925	starnet_bld	0.999981
1272	ENSG00000152942	RAD17	1.21865	1.23868	0.222976	0.00948803	0.01445	0.0114332	0.0254459	2	3	2	A1	Blood (STARNET)	EpiXcan	0.99925	starnet_bld	0.999981
1273	ENSG00000178209	PLEC	-1.21759	-0.325249	0.223378	0.136511	0.173114	1.1087e-20	9.48104e-20	20	28	23	A1	Blood (STARNET)	EpiXcan	0.99925	starnet_bld	0.999981
1274	ENSG00000180817	PPA1	1.21733	0.372801	0.223478	0.128072	0.394991	3.11093e-54	9.16974e-53	41	62	51	A1	Blood (STARNET)	EpiXcan	0.99925	starnet_bld	0.999981
1275	ENSG00000204264	PSMB8	-1.21589	-0.452535	0.224029	0.0812539	0.144069	5.57203e-17	3.88545e-16	9	63	11	A1	Blood (STARNET)	EpiXcan	0.99925	starnet_bld	0.999981
1276	ENSG00000248092	NNT-AS1	-1.21572	-0.713068	0.22409	0.0349094	0.122543	2.27221e-14	1.35258e-13	38	59	51	A1	Blood (STARNET)	EpiXcan	0.99925	starnet_bld	0.999981
1277	ENSG00000168393	DTYMK	1.21564	2.03878	0.224122	0.00356913	0.0233424	0.00138307	0.003385	9	15	11	A1	Blood (STARNET)	EpiXcan	0.99925	starnet_bld	0.999981
1278	ENSG00000105699	LSR	1.21547	1.12974	0.224187	0.0132551	0.0409171	1.96607e-05	5.93861e-05	8	10	10	A1	Blood (STARNET)	EpiXcan	0.99925	starnet_bld	0.999981
1279	ENSG00000085265	FCN1	1.21496	0.638712	0.224382	0.0417787	0.186378	5.52282e-22	5.05209e-21	14	38	18	A1	Blood (STARNET)	EpiXcan	0.99925	starnet_bld	0.999981
1280	ENSG00000154188	ANGPT1	-1.21414	-0.935326	0.224694	0.0194397	0.0122623	0.020899	0.0450743	39	69	54	A1	Blood (STARNET)	EpiXcan	0.99925	starnet_bld	0.999981
1281	ENSG00000161036	LRWD1	-1.21343	-0.833291	0.224967	0.0307382	0.137734	2.05407e-16	1.391e-15	27	65	39	A1	Blood (STARNET)	EpiXcan	0.99925	starnet_bld	0.999981
1282	ENSG00000260349	AC087190.2	1.213	1.29697	0.225132	0.010953	0.0176722	0.00521813	0.0120327	9	20	14	A1	Blood (STARNET)	EpiXcan	0.99925	starnet_bld	0.999981
1283	ENSG00000213366	GSTM2	-1.21288	-0.256375	0.225175	0.231835	0.349577	3.34462e-45	7.4615e-44	78	147	102	A1	Blood (STARNET)	EpiXcan	0.99925	starnet_bld	0.999981
1284	ENSG00000198133	TMEM229B	-1.21239	-0.650159	0.225364	0.0424955	0.0692918	1.76253e-08	7.02194e-08	16	24	18	A1	Blood (STARNET)	EpiXcan	0.99925	starnet_bld	0.999981
1285	ENSG00000146067	FAM193B	1.21235	2.75352	0.22538	0.00254289	0.011459	0.0254828	0.0543837	3	15	3	A1	Blood (STARNET)	EpiXcan	0.99925	starnet_bld	0.999981
1286	ENSG00000189144	ZNF573	-1.21225	-0.835993	0.225415	0.0274121	0.0503683	1.95132e-06	6.49711e-06	18	31	21	A1	Blood (STARNET)	EpiXcan	0.99925	starnet_bld	0.999981
1287	ENSG00000125814	NAPB	1.21221	0.334966	0.225432	0.142478	0.238753	1.75011e-28	2.1378e-27	34	71	40	A1	Blood (STARNET)	EpiXcan	0.99925	starnet_bld	0.999981
1288	ENSG00000145016	RUBCN	-1.21095	-0.787653	0.225915	0.0201286	0.0788591	2.03375e-09	8.66546e-09	16	21	17	A1	Blood (STARNET)	EpiXcan	0.99925	starnet_bld	0.999981
1289	ENSG00000110848	CD69	1.2107	0.696231	0.226009	0.0288167	0.0114292	0.0251688	0.0537512	25	47	27	A1	Blood (STARNET)	EpiXcan	0.99925	starnet_bld	0.999981
1290	ENSG00000131016	AKAP12	-1.2103	-0.70946	0.226163	0.0535805	0.123491	2.36072e-14	1.40321e-13	11	19	14	A1	Blood (STARNET)	EpiXcan	0.99925	starnet_bld	0.999981
1291	ENSG00000081320	STK17B	1.21007	1.92393	0.226251	0.00436719	0.0214959	0.00198399	0.00476776	11	19	14	A1	Blood (STARNET)	EpiXcan	0.99925	starnet_bld	0.999981
1292	ENSG00000119688	ABCD4	-1.20935	-1.16486	0.226527	0.0175954	0.0158686	0.00867397	0.0195473	27	68	33	A1	Blood (STARNET)	EpiXcan	0.99925	starnet_bld	0.999981
1293	ENSG00000134548	SPX	1.2088	0.253892	0.226739	0.201049	0.319506	2.5319e-40	4.8733e-39	28	52	30	A1	Blood (STARNET)	EpiXcan	0.99925	starnet_bld	0.999981
1294	ENSG00000197860	SGTB	-1.20873	-0.846741	0.226765	0.0251171	0.0690142	2.50256e-08	9.85119e-08	22	40	25	A1	Blood (STARNET)	EpiXcan	0.99925	starnet_bld	0.999981
1295	ENSG00000091436	MAP3K20	1.20743	0.527012	0.227267	0.0348655	0.102918	4.26408e-12	2.19463e-11	26	41	32	A1	Blood (STARNET)	EpiXcan	0.99925	starnet_bld	0.999981
1296	ENSG00000085788	DDHD2	-1.20741	-0.865503	0.227275	0.0142969	0.0576188	2.16272e-07	7.90407e-07	8	14	14	A1	Blood (STARNET)	EpiXcan	0.99925	starnet_bld	0.999981
1297	ENSG00000227051	C14orf132	1.20555	0.391011	0.22799	0.10278	0.265076	2.25017e-32	3.21909e-31	38	71	48	A1	Blood (STARNET)	EpiXcan	0.99925	starnet_bld	0.999981
1298	ENSG00000175274	TP53I11	-1.20524	-0.790524	0.228109	0.0233029	0.0688364	1.82821e-08	7.27645e-08	21	32	23	A1	Blood (STARNET)	EpiXcan	0.99925	starnet_bld	0.999981
1299	ENSG00000196531	NACA	1.20422	0.432363	0.228504	0.0600874	0.109789	9.65969e-13	5.19741e-12	13	21	17	A1	Blood (STARNET)	EpiXcan	0.99925	starnet_bld	0.999981
1300	ENSG00000136108	CKAP2	-1.20412	-0.309533	0.228543	0.156833	0.498745	2.63734e-74	1.38722e-72	16	40	20	A1	Blood (STARNET)	EpiXcan	0.99925	starnet_bld	0.999981
1301	ENSG00000044090	CUL7	-1.20364	-0.296612	0.228728	0.186585	0.294993	1.28451e-37	2.22024e-36	20	33	23	A1	Blood (STARNET)	EpiXcan	0.99925	starnet_bld	0.999981
1302	ENSG00000163848	ZNF148	-1.20305	-4.57545	0.228958	0.000939877	0.0268572	0.000563791	0.00143751	7	34	13	A1	Blood (STARNET)	EpiXcan	0.99925	starnet_bld	0.999981
1303	ENSG00000185624	P4HB	-1.20245	-1.20373	0.229189	0.0206406	0.0200152	0.00294202	0.00694689	18	32	19	A1	Blood (STARNET)	EpiXcan	0.99925	starnet_bld	0.999981
1304	ENSG00000171204	TMEM126B	-1.20217	-1.63808	0.229297	0.00802595	0.0190079	0.00363987	0.00851723	6	6	6	A1	Blood (STARNET)	EpiXcan	0.99925	starnet_bld	0.999981
1305	ENSG00000091409	ITGA6	1.20168	1.2666	0.229488	0.00823964	0.0358582	6.72081e-05	0.000190908	10	18	12	A1	Blood (STARNET)	EpiXcan	0.99925	starnet_bld	0.999981
1306	ENSG00000175061	LRRC75A-AS1	-1.20104	-0.645526	0.229735	0.0327032	0.039246	3.17738e-05	9.38826e-05	34	61	42	A1	Blood (STARNET)	EpiXcan	0.99925	starnet_bld	0.999981
1307	ENSG00000146278	PNRC1	-1.201	-0.569522	0.229751	0.0534713	0.103804	4.09135e-12	2.11107e-11	12	18	14	A1	Blood (STARNET)	EpiXcan	0.99925	starnet_bld	0.999981
1308	ENSG00000205744	DENND1C	1.20085	1.9966	0.229809	0.00780405	0.0211144	0.00194688	0.00468225	2	5	5	A1	Blood (STARNET)	EpiXcan	0.99925	starnet_bld	0.999981
1309	ENSG00000204054	LINC00963	1.20061	0.342101	0.229903	0.133655	0.173954	2.52259e-20	2.1186e-19	39	62	48	A1	Blood (STARNET)	EpiXcan	0.99925	starnet_bld	0.999981
1310	ENSG00000136100	VPS36	-1.19856	-0.721256	0.230698	0.0297679	0.0440048	8.65977e-06	2.71101e-05	10	22	11	A1	Blood (STARNET)	EpiXcan	0.99925	starnet_bld	0.999981
1311	ENSG00000054219	LY75	-1.19838	-0.319271	0.230767	0.160988	0.347551	8.50553e-45	1.86343e-43	44	79	58	A1	Blood (STARNET)	EpiXcan	0.99925	starnet_bld	0.999981
1312	ENSG00000162894	FCMR	-1.19796	-0.80924	0.230932	0.0213766	0.0100724	0.0368555	0.0769039	26	47	33	A1	Blood (STARNET)	EpiXcan	0.99925	starnet_bld	0.999981
1313	ENSG00000234171	RNASEH1-AS1	-1.19773	-1.12884	0.23102	0.0182662	0.0831156	7.00672e-10	3.08675e-09	9	19	10	A1	Blood (STARNET)	EpiXcan	0.99925	starnet_bld	0.999981
1314	ENSG00000072571	HMMR	-1.19718	-2.25534	0.231235	0.00345886	0.0222139	0.00181962	0.00439351	4	4	4	A1	Blood (STARNET)	EpiXcan	0.99925	starnet_bld	0.999981
1315	ENSG00000116299	KIAA1324	-1.197	-0.310995	0.231306	0.168958	0.36318	2.96185e-47	6.991e-46	32	84	39	A1	Blood (STARNET)	EpiXcan	0.99925	starnet_bld	0.999981
1316	ENSG00000126698	DNAJC8	-1.19687	-1.08906	0.231358	0.0122867	0.0259649	0.000728717	0.0018373	9	18	11	A1	Blood (STARNET)	EpiXcan	0.99925	starnet_bld	0.999981
1317	ENSG00000112874	NUDT12	1.19601	0.234796	0.231692	0.250944	0.536564	3.16457e-85	2.12183e-83	13	20	16	A1	Blood (STARNET)	EpiXcan	0.99925	starnet_bld	0.999981
1318	ENSG00000091640	SPAG7	1.19599	0.299645	0.231702	0.165699	0.267528	7.88646e-33	1.14843e-31	10	21	11	A1	Blood (STARNET)	EpiXcan	0.99925	starnet_bld	0.999981
1319	ENSG00000241468	ATP5J2	-1.19555	-0.587632	0.231873	0.0477586	0.120756	5.1672e-15	3.19429e-14	18	28	24	A1	Blood (STARNET)	EpiXcan	0.99925	starnet_bld	0.999981
1320	ENSG00000182372	CLN8	1.19502	0.405519	0.232081	0.0848469	0.263027	6.72329e-32	9.38722e-31	37	77	56	A1	Blood (STARNET)	EpiXcan	0.99925	starnet_bld	0.999981
1321	ENSG00000156299	TIAM1	-1.19379	-0.77893	0.232561	0.0357243	0.0969193	2.13244e-11	1.04381e-10	23	36	29	A1	Blood (STARNET)	EpiXcan	0.99925	starnet_bld	0.999981
1322	ENSG00000163755	HPS3	1.19348	0.751205	0.232682	0.0379505	0.0432983	1.17505e-05	3.63292e-05	22	51	22	A1	Blood (STARNET)	EpiXcan	0.99925	starnet_bld	0.999981
1323	ENSG00000148516	ZEB1	-1.19321	-1.37908	0.232789	0.0103585	0.0419505	1.59112e-05	4.86139e-05	3	3	3	A1	Blood (STARNET)	EpiXcan	0.99925	starnet_bld	0.999981
1324	ENSG00000108309	RUNDC3A	-1.19217	-0.874605	0.233195	0.0154732	0.0961993	2.21214e-11	1.08195e-10	15	32	25	A1	Blood (STARNET)	EpiXcan	0.99925	starnet_bld	0.999981
1325	ENSG00000170909	OSCAR	1.19191	0.418789	0.233298	0.100393	0.291076	6.41961e-36	1.04173e-34	12	21	16	A1	Blood (STARNET)	EpiXcan	0.99925	starnet_bld	0.999981
1326	ENSG00000164327	RICTOR	1.19186	0.564086	0.233314	0.0431278	0.0266783	0.000640634	0.00162597	39	56	44	A1	Blood (STARNET)	EpiXcan	0.99925	starnet_bld	0.999981
1327	ENSG00000167615	LENG8	-1.19157	-1.21618	0.233432	0.0113518	0.0105978	0.0322163	0.0677469	10	12	12	A1	Blood (STARNET)	EpiXcan	0.99925	starnet_bld	0.999981
1328	ENSG00000178381	ZFAND2A	1.19065	0.589308	0.23379	0.0466566	0.106396	1.92301e-12	1.01455e-11	15	32	20	A1	Blood (STARNET)	EpiXcan	0.99925	starnet_bld	0.999981
1329	ENSG00000233231	HNRNPA1P49	-1.19035	-2.7519	0.233909	0.00214152	0.0187143	0.00413384	0.00962512	3	12	5	A1	Blood (STARNET)	EpiXcan	0.99925	starnet_bld	0.999981
1330	ENSG00000137449	CPEB2	-1.19019	-0.514622	0.233972	0.0456924	0.0559352	4.55145e-07	1.61223e-06	21	27	24	A1	Blood (STARNET)	EpiXcan	0.99925	starnet_bld	0.999981
1331	ENSG00000185000	DGAT1	-1.19004	-0.556441	0.23403	0.0356972	0.0273843	0.000493941	0.00126949	45	65	51	A1	Blood (STARNET)	EpiXcan	0.99925	starnet_bld	0.999981
1332	ENSG00000183474	GTF2H2C	1.18974	0.796844	0.23415	0.025558	0.041211	1.93259e-05	5.84617e-05	43	69	59	A1	Blood (STARNET)	EpiXcan	0.99925	starnet_bld	0.999981
1333	ENSG00000140990	NDUFB10	-1.18892	-1.23434	0.23447	0.00886108	0.0384502	3.93786e-05	0.000115044	9	12	11	A1	Blood (STARNET)	EpiXcan	0.99925	starnet_bld	0.999981
1334	ENSG00000198933	TBKBP1	-1.18855	-0.271547	0.234617	0.207794	0.42674	1.67609e-59	5.84382e-58	15	31	17	A1	Blood (STARNET)	EpiXcan	0.99925	starnet_bld	0.999981
1335	ENSG00000114626	ABTB1	-1.18851	-1.80052	0.234632	0.00560671	0.0689992	1.22813e-08	4.95596e-08	10	16	14	A1	Blood (STARNET)	EpiXcan	0.99925	starnet_bld	0.999981
1336	ENSG00000124570	SERPINB6	-1.18837	-0.290664	0.234688	0.196218	0.515463	4.30794e-79	2.5153e-77	47	100	56	A1	Blood (STARNET)	EpiXcan	0.99925	starnet_bld	0.999981
1337	ENSG00000068878	PSME4	-1.18836	-0.99349	0.23469	0.0144871	0.0577499	3.03565e-07	1.09598e-06	9	62	11	A1	Blood (STARNET)	EpiXcan	0.99925	starnet_bld	0.999981
1338	ENSG00000163956	LRPAP1	1.18797	1.14657	0.234845	0.0133682	0.0376664	4.62783e-05	0.000134173	14	37	20	A1	Blood (STARNET)	EpiXcan	0.99925	starnet_bld	0.999981
1339	ENSG00000166164	BRD7	-1.18793	-0.329695	0.23486	0.144834	0.270554	7.31226e-33	1.06609e-31	18	33	21	A1	Blood (STARNET)	EpiXcan	0.99925	starnet_bld	0.999981
1340	ENSG00000170006	TMEM154	1.18778	1.18317	0.234919	0.0121663	0.0463475	5.72137e-06	1.82435e-05	9	17	9	A1	Blood (STARNET)	EpiXcan	0.99925	starnet_bld	0.999981
1341	ENSG00000169994	MYO7B	-1.18729	-0.895322	0.235113	0.020744	0.173126	7.72797e-21	6.65522e-20	11	14	14	A1	Blood (STARNET)	EpiXcan	0.99925	starnet_bld	0.999981
1342	ENSG00000158623	COPG2	-1.18686	-0.859887	0.235284	0.0231711	0.38267	6.32411e-52	1.71496e-50	11	38	21	A1	Blood (STARNET)	EpiXcan	0.99925	starnet_bld	0.999981
1343	ENSG00000111328	CDK2AP1	-1.18654	-0.365003	0.235409	0.105668	0.229226	1.5723e-27	1.86279e-26	23	48	35	A1	Blood (STARNET)	EpiXcan	0.99925	starnet_bld	0.999981
1344	ENSG00000181104	F2R	-1.18633	-0.91035	0.235494	0.0188132	0.07164	1.22863e-08	4.95635e-08	26	33	30	A1	Blood (STARNET)	EpiXcan	0.99925	starnet_bld	0.999981
1345	ENSG00000084676	NCOA1	-1.18624	-2.65329	0.235527	0.00210971	0.0527855	7.62761e-07	2.64807e-06	4	10	8	A1	Blood (STARNET)	EpiXcan	0.99925	starnet_bld	0.999981
1346	ENSG00000072864	NDE1	1.18511	0.928118	0.235973	0.0185864	0.0168474	0.00659609	0.0150678	15	20	17	A1	Blood (STARNET)	EpiXcan	0.99925	starnet_bld	0.999981
1347	ENSG00000197622	CDC42SE1	-1.18388	-2.13076	0.236461	0.00457832	0.0138528	0.0138917	0.030627	12	18	18	A1	Blood (STARNET)	EpiXcan	0.99925	starnet_bld	0.999981
1348	ENSG00000125650	PSPN	1.18352	0.621569	0.236602	0.072073	0.010497	0.0312708	0.0658835	68	93	92	A1	Blood (STARNET)	EpiXcan	0.99925	starnet_bld	0.999981
1349	ENSG00000109929	SC5D	1.18321	1.07136	0.236728	0.0143026	0.0122036	0.0212503	0.0457914	10	24	13	A1	Blood (STARNET)	EpiXcan	0.99925	starnet_bld	0.999981
1350	ENSG00000099917	MED15	1.18318	1.67401	0.236738	0.00620721	0.0418284	1.49927e-05	4.59111e-05	7	37	10	A1	Blood (STARNET)	EpiXcan	0.99925	starnet_bld	0.999981
1351	ENSG00000131100	ATP6V1E1	1.18256	0.436955	0.236985	0.085216	0.102592	5.42089e-12	2.76837e-11	32	77	39	A1	Blood (STARNET)	EpiXcan	0.99925	starnet_bld	0.999981
1352	ENSG00000266709	AC005224.4	1.18252	0.458047	0.237	0.0593832	0.149312	2.70955e-17	1.94155e-16	10	42	11	A1	Blood (STARNET)	EpiXcan	0.99925	starnet_bld	0.999981
1353	ENSG00000171469	ZNF561	1.18189	0.302771	0.23725	0.172177	0.203749	1.79797e-24	1.86095e-23	34	56	37	A1	Blood (STARNET)	EpiXcan	0.99925	starnet_bld	0.999981
1354	ENSG00000123612	ACVR1C	-1.18146	-0.440192	0.237421	0.0794566	0.0321048	0.000143714	0.000393657	56	68	62	A1	Blood (STARNET)	EpiXcan	0.99925	starnet_bld	0.999981
1355	ENSG00000168887	C2orf68	-1.18128	-1.76848	0.237491	0.00558782	0.0160391	0.00798496	0.0180613	9	18	14	A1	Blood (STARNET)	EpiXcan	0.99925	starnet_bld	0.999981
1356	ENSG00000108509	CAMTA2	1.18051	0.356442	0.237799	0.114583	0.156001	2.38053e-18	1.80657e-17	42	63	52	A1	Blood (STARNET)	EpiXcan	0.99925	starnet_bld	0.999981
1357	ENSG00000065526	SPEN	1.18003	1.34052	0.237989	0.00685637	0.0386867	2.43263e-05	7.27405e-05	5	9	6	A1	Blood (STARNET)	EpiXcan	0.99925	starnet_bld	0.999981
1358	ENSG00000267344	AC003070.1	1.17924	1.63462	0.238303	0.0061005	0.0235096	0.00133475	0.00327068	9	25	10	A1	Blood (STARNET)	EpiXcan	0.99925	starnet_bld	0.999981
1359	ENSG00000140092	FBLN5	1.17899	0.195707	0.238403	0.359216	0.583816	2.75707e-97	2.43801e-95	7	20	9	A1	Blood (STARNET)	EpiXcan	0.99925	starnet_bld	0.999981
1360	ENSG00000100726	TELO2	1.17781	1.12066	0.23887	0.0117198	0.0282357	0.000384877	0.000999501	8	28	12	A1	Blood (STARNET)	EpiXcan	0.99925	starnet_bld	0.999981
1361	ENSG00000157873	TNFRSF14	-1.17769	-0.893536	0.23892	0.0203377	0.0881061	9.73866e-11	4.5498e-10	7	18	13	A1	Blood (STARNET)	EpiXcan	0.99925	starnet_bld	0.999981
1362	ENSG00000261312	AC002550.1	1.17736	0.331568	0.239051	0.0882554	0.184025	1.23661e-21	1.10958e-20	20	46	24	A1	Blood (STARNET)	EpiXcan	0.99925	starnet_bld	0.999981
1363	ENSG00000164187	LMBRD2	1.17723	0.831821	0.239102	0.0244028	0.0487028	2.36143e-06	7.80092e-06	16	26	25	A1	Blood (STARNET)	EpiXcan	0.99925	starnet_bld	0.999981
1364	ENSG00000103264	FBXO31	-1.17619	-2.3857	0.239519	0.00303636	0.0316762	0.000179804	0.000486723	6	12	7	A1	Blood (STARNET)	EpiXcan	0.99925	starnet_bld	0.999981
1365	ENSG00000185905	C16orf54	-1.17528	-1.78978	0.239883	0.00727852	0.0467057	4.62348e-06	1.48866e-05	8	22	14	A1	Blood (STARNET)	EpiXcan	0.99925	starnet_bld	0.999981
1366	ENSG00000123415	SMUG1	-1.17486	-0.504212	0.24005	0.0661072	0.153157	4.20732e-19	3.32525e-18	2	2	2	A1	Blood (STARNET)	EpiXcan	0.99925	starnet_bld	0.999981
1367	ENSG00000101460	MAP1LC3A	1.1741	0.393006	0.240355	0.10599	0.062205	1.26678e-07	4.74915e-07	39	72	54	A1	Blood (STARNET)	EpiXcan	0.99925	starnet_bld	0.999981
1368	ENSG00000013573	DDX11	1.17336	0.185521	0.24065	0.475344	0.794287	2.52252e-193	3.42026e-190	19	34	22	A1	Blood (STARNET)	EpiXcan	0.99925	starnet_bld	0.999981
1369	ENSG00000187231	SESTD1	1.17295	0.365177	0.240816	0.100108	0.221145	6.16714e-27	7.10648e-26	21	35	23	A1	Blood (STARNET)	EpiXcan	0.99925	starnet_bld	0.999981
1370	ENSG00000116260	QSOX1	1.17231	0.562086	0.241074	0.0514377	0.123486	2.3804e-14	1.41353e-13	13	26	16	A1	Blood (STARNET)	EpiXcan	0.99925	starnet_bld	0.999981
1371	ENSG00000133313	CNDP2	1.17223	0.344982	0.241107	0.132636	0.199358	8.02796e-24	8.02994e-23	43	74	54	A1	Blood (STARNET)	EpiXcan	0.99925	starnet_bld	0.999981
1372	ENSG00000171714	ANO5	-1.17088	-0.434819	0.241648	0.058646	0.121341	3.87671e-14	2.26895e-13	7	8	8	A1	Blood (STARNET)	EpiXcan	0.99925	starnet_bld	0.999981
1373	ENSG00000100890	KIAA0391	-1.17083	-0.71654	0.241665	0.0268926	0.0734726	6.73482e-09	2.76811e-08	12	15	14	A1	Blood (STARNET)	EpiXcan	0.99925	starnet_bld	0.999981
1374	ENSG00000204920	ZNF155	-1.16987	-0.177545	0.242054	0.471284	0.563264	4.32815e-92	3.42964e-90	29	64	33	A1	Blood (STARNET)	EpiXcan	0.99925	starnet_bld	0.999981
1375	ENSG00000154734	ADAMTS1	-1.16897	-0.662536	0.242417	0.0302523	0.0644956	5.60629e-08	2.1534e-07	11	18	13	A1	Blood (STARNET)	EpiXcan	0.99925	starnet_bld	0.999981
1376	ENSG00000179981	TSHZ1	1.16888	1.48361	0.24245	0.00758367	0.0239993	0.00114098	0.0028128	3	3	3	A1	Blood (STARNET)	EpiXcan	0.99925	starnet_bld	0.999981
1377	ENSG00000203896	LIME1	-1.1688	-1.37715	0.242483	0.00758209	0.0476558	3.53344e-06	1.15352e-05	8	25	12	A1	Blood (STARNET)	EpiXcan	0.99925	starnet_bld	0.999981
1378	ENSG00000035687	ADSS	-1.16857	-0.281487	0.242575	0.212808	0.178485	5.7567e-21	5.01778e-20	63	100	76	A1	Blood (STARNET)	EpiXcan	0.99925	starnet_bld	0.999981
1379	ENSG00000104805	NUCB1	1.16832	0.706426	0.242677	0.0281264	0.0580142	3.16913e-07	1.14046e-06	15	21	17	A1	Blood (STARNET)	EpiXcan	0.99925	starnet_bld	0.999981
1380	ENSG00000163599	CTLA4	1.16701	1.60917	0.243206	0.00651713	0.0117624	0.0234475	0.0502599	11	19	13	A1	Blood (STARNET)	EpiXcan	0.99925	starnet_bld	0.999981
1381	ENSG00000135052	GOLM1	-1.16543	-0.422916	0.243844	0.0631248	0.170582	6.84269e-20	5.66111e-19	33	55	39	A1	Blood (STARNET)	EpiXcan	0.99925	starnet_bld	0.999981
1382	ENSG00000256660	CLEC12B	-1.16534	-0.191119	0.243881	0.398589	0.543074	2.42272e-85	1.64247e-83	18	25	19	A1	Blood (STARNET)	EpiXcan	0.99925	starnet_bld	0.999981
1383	ENSG00000114491	UMPS	-1.16511	-1.74708	0.243973	0.00419845	0.0232567	0.00144325	0.0035231	5	41	8	A1	Blood (STARNET)	EpiXcan	0.99925	starnet_bld	0.999981
1384	ENSG00000154813	DPH3	1.16506	1.69259	0.243993	0.00484694	0.0213518	0.00229491	0.00547611	6	12	9	A1	Blood (STARNET)	EpiXcan	0.99925	starnet_bld	0.999981
1385	ENSG00000162378	ZYG11B	1.16449	0.504473	0.244225	0.0556506	0.0571387	4.07984e-07	1.4498e-06	56	65	64	A1	Blood (STARNET)	EpiXcan	0.99925	starnet_bld	0.999981
1386	ENSG00000204438	GPANK1	1.16374	0.846124	0.24453	0.0203714	0.0266575	0.000630582	0.00160146	22	53	27	A1	Blood (STARNET)	EpiXcan	0.99925	starnet_bld	0.999981
1387	ENSG00000106012	IQCE	1.16348	0.695819	0.244635	0.0356661	0.0211816	0.00224576	0.00536092	43	83	56	A1	Blood (STARNET)	EpiXcan	0.99925	starnet_bld	0.999981
1388	ENSG00000116171	SCP2	1.16343	0.432899	0.244654	0.0842739	0.216178	3.76611e-26	4.17798e-25	83	130	104	A1	Blood (STARNET)	EpiXcan	0.99925	starnet_bld	0.999981
1389	ENSG00000164054	SHISA5	1.16257	1.48878	0.245004	0.00677826	0.0142984	0.0126259	0.0279728	9	15	11	A1	Blood (STARNET)	EpiXcan	0.99925	starnet_bld	0.999981
1390	ENSG00000108055	SMC3	1.16247	1.5353	0.245045	0.00695869	0.0129607	0.0169184	0.0369461	10	31	15	A1	Blood (STARNET)	EpiXcan	0.99925	starnet_bld	0.999981
1391	ENSG00000118432	CNR1	-1.1621	-0.339105	0.245193	0.112415	0.239166	1.78351e-28	2.17425e-27	21	34	27	A1	Blood (STARNET)	EpiXcan	0.99925	starnet_bld	0.999981
1392	ENSG00000119655	NPC2	1.1617	0.808829	0.245356	0.023108	0.0333265	0.000119975	0.000331083	13	25	15	A1	Blood (STARNET)	EpiXcan	0.99925	starnet_bld	0.999981
1393	ENSG00000092036	HAUS4	-1.16141	-0.549535	0.245476	0.0525698	0.113266	3.24866e-13	1.79544e-12	10	15	12	A1	Blood (STARNET)	EpiXcan	0.99925	starnet_bld	0.999981
1394	ENSG00000111846	GCNT2	-1.16115	-0.295694	0.245581	0.168466	0.265068	5.63119e-33	8.2395e-32	8	13	9	A1	Blood (STARNET)	EpiXcan	0.99925	starnet_bld	0.999981
1395	ENSG00000162946	DISC1	-1.16034	-0.417673	0.245912	0.0902714	0.346909	1.0867e-45	2.44217e-44	11	16	16	A1	Blood (STARNET)	EpiXcan	0.99925	starnet_bld	0.999981
1396	ENSG00000139531	SUOX	-1.15961	-0.290855	0.246206	0.151499	0.232338	9.39879e-28	1.12005e-26	34	48	43	A1	Blood (STARNET)	EpiXcan	0.99925	starnet_bld	0.999981
1397	ENSG00000151611	MMAA	-1.15961	-1.38099	0.246209	0.00582802	0.0106446	0.0316962	0.0666878	7	8	7	A1	Blood (STARNET)	EpiXcan	0.99925	starnet_bld	0.999981
1398	ENSG00000196562	SULF2	1.1596	0.437542	0.24621	0.0804836	0.163915	2.16793e-19	1.74738e-18	66	84	78	A1	Blood (STARNET)	EpiXcan	0.99925	starnet_bld	0.999981
1399	ENSG00000124535	WRNIP1	-1.15959	-1.50299	0.246218	0.0104819	0.0264731	0.000653155	0.00165499	12	18	12	A1	Blood (STARNET)	EpiXcan	0.99925	starnet_bld	0.999981
1400	ENSG00000259673	IQCH-AS1	1.15912	0.475913	0.246407	0.0669196	0.149704	1.41938e-17	1.03038e-16	16	23	20	A1	Blood (STARNET)	EpiXcan	0.99925	starnet_bld	0.999981
1401	ENSG00000144455	SUMF1	1.15861	0.326036	0.246615	0.136237	0.329089	6.86065e-42	1.37698e-40	22	49	30	A1	Blood (STARNET)	EpiXcan	0.99925	starnet_bld	0.999981
1402	ENSG00000143198	MGST3	-1.15856	-0.241164	0.246637	0.266239	0.42836	1.65551e-59	5.78858e-58	17	45	20	A1	Blood (STARNET)	EpiXcan	0.99925	starnet_bld	0.999981
1403	ENSG00000180370	PAK2	-1.15804	-0.597387	0.246848	0.0282775	0.0171832	0.00527583	0.0121497	31	47	39	A1	Blood (STARNET)	EpiXcan	0.99925	starnet_bld	0.999981
1404	ENSG00000267265	AC011476.3	-1.1578	-0.267214	0.246944	0.200642	0.304692	1.88426e-38	3.38142e-37	36	68	47	A1	Blood (STARNET)	EpiXcan	0.99925	starnet_bld	0.999981
1405	ENSG00000164849	GPR146	-1.15645	-0.522531	0.247496	0.0503752	0.096427	1.41693e-11	7.02879e-11	21	105	29	A1	Blood (STARNET)	EpiXcan	0.99925	starnet_bld	0.999981
1406	ENSG00000110799	VWF	1.15609	0.450421	0.247644	0.072778	0.129503	4.92361e-15	3.04989e-14	27	52	36	A1	Blood (STARNET)	EpiXcan	0.99925	starnet_bld	0.999981
1407	ENSG00000170852	KBTBD2	-1.15609	-0.46144	0.247646	0.0760436	0.317766	1.69762e-40	3.28826e-39	31	58	45	A1	Blood (STARNET)	EpiXcan	0.99925	starnet_bld	0.999981
1408	ENSG00000204514	ZNF814	-1.15597	-1.10823	0.247695	0.0149794	0.0531278	9.5179e-07	3.27174e-06	17	51	26	A1	Blood (STARNET)	EpiXcan	0.99925	starnet_bld	0.999981
1409	ENSG00000235859	AC006978.1	-1.15594	-0.938818	0.247704	0.0260873	0.0547112	6.86663e-07	2.39341e-06	7	9	7	A1	Blood (STARNET)	EpiXcan	0.99925	starnet_bld	0.999981
1410	ENSG00000008438	PGLYRP1	-1.15581	-1.10624	0.247758	0.0112898	0.0314864	0.00018796	0.000508011	11	28	11	A1	Blood (STARNET)	EpiXcan	0.99925	starnet_bld	0.999981
1411	ENSG00000159445	THEM4	1.15508	0.323344	0.248058	0.187018	0.392481	8.28088e-53	2.30711e-51	32	59	41	A1	Blood (STARNET)	EpiXcan	0.99925	starnet_bld	0.999981
1412	ENSG00000150459	SAP18	1.15499	1.16373	0.248096	0.0109211	0.0387713	3.33525e-05	9.81907e-05	9	75	12	A1	Blood (STARNET)	EpiXcan	0.99925	starnet_bld	0.999981
1413	ENSG00000119203	CPSF3	1.15496	1.98471	0.248109	0.00626667	0.0305797	0.000223345	0.000596385	12	17	13	A1	Blood (STARNET)	EpiXcan	0.99925	starnet_bld	0.999981
1414	ENSG00000110324	IL10RA	-1.15459	-0.893679	0.248256	0.0168694	0.0137217	0.0136319	0.0300924	23	43	28	A1	Blood (STARNET)	EpiXcan	0.99925	starnet_bld	0.999981
1415	ENSG00000181007	ZFP82	-1.15432	-0.326975	0.248368	0.175857	0.294675	5.38522e-37	9.10192e-36	36	58	44	A1	Blood (STARNET)	EpiXcan	0.99925	starnet_bld	0.999981
1416	ENSG00000136933	RABEPK	-1.15397	-0.673295	0.248514	0.0327336	0.0698278	1.83551e-08	7.30314e-08	22	39	31	A1	Blood (STARNET)	EpiXcan	0.99925	starnet_bld	0.999981
1417	ENSG00000150977	RILPL2	-1.15349	-0.587758	0.248711	0.0572469	0.137029	3.20468e-16	2.15108e-15	14	46	21	A1	Blood (STARNET)	EpiXcan	0.99925	starnet_bld	0.999981
1418	ENSG00000100154	TTC28	-1.15326	-0.377667	0.248802	0.141543	0.241764	4.84133e-30	6.28497e-29	8	18	8	A1	Blood (STARNET)	EpiXcan	0.99925	starnet_bld	0.999981
1419	ENSG00000085982	USP40	1.15315	0.446975	0.248848	0.0719569	0.243641	9.56622e-30	1.22109e-28	15	23	17	A1	Blood (STARNET)	EpiXcan	0.99925	starnet_bld	0.999981
1420	ENSG00000196209	SIRPB2	-1.15282	-0.270858	0.248985	0.212654	0.296273	8.0915e-38	1.40656e-36	41	108	49	A1	Blood (STARNET)	EpiXcan	0.99925	starnet_bld	0.999981
1421	ENSG00000175322	ZNF519	-1.15255	-1.13801	0.249093	0.0123894	0.0664282	2.88685e-08	1.13019e-07	7	53	10	A1	Blood (STARNET)	EpiXcan	0.99925	starnet_bld	0.999981
1422	ENSG00000172575	RASGRP1	1.15144	1.31123	0.249553	0.00822805	0.0282547	0.000401185	0.00103986	7	23	17	A1	Blood (STARNET)	EpiXcan	0.99925	starnet_bld	0.999981
1423	ENSG00000120868	APAF1	1.15132	1.64338	0.249599	0.00603937	0.0427919	9.51618e-06	2.96997e-05	6	15	10	A1	Blood (STARNET)	EpiXcan	0.99925	starnet_bld	0.999981
1424	ENSG00000064726	BTBD1	-1.15062	-2.12416	0.249887	0.00387676	0.0177085	0.00556599	0.0127889	3	4	3	A1	Blood (STARNET)	EpiXcan	0.99925	starnet_bld	0.999981
1425	ENSG00000196526	AFAP1	-1.15033	-0.246983	0.250007	0.232535	0.360238	5.65119e-47	1.31857e-45	34	52	41	A1	Blood (STARNET)	EpiXcan	0.99925	starnet_bld	0.999981
1426	ENSG00000100347	SAMM50	1.15027	0.386805	0.250034	0.103946	0.187911	2.027e-22	1.88677e-21	31	45	38	A1	Blood (STARNET)	EpiXcan	0.99925	starnet_bld	0.999981
1427	ENSG00000272379	AL008729.2	-1.14908	-0.977054	0.250522	0.0167175	0.023295	0.0013839	0.00338634	17	21	18	A1	Blood (STARNET)	EpiXcan	0.99925	starnet_bld	0.999981
1428	ENSG00000135407	AVIL	-1.14878	-1.31206	0.250647	0.00897545	0.0190401	0.00356892	0.00836082	5	12	6	A1	Blood (STARNET)	EpiXcan	0.99925	starnet_bld	0.999981
1429	ENSG00000152503	TRIM36	1.14834	0.495314	0.250829	0.0566385	0.117979	6.79139e-14	3.9352e-13	9	38	13	A1	Blood (STARNET)	EpiXcan	0.99925	starnet_bld	0.999981
1430	ENSG00000177613	CSTF2T	1.14773	0.904878	0.251079	0.0178156	0.0283481	0.000432728	0.00111829	8	12	10	A1	Blood (STARNET)	EpiXcan	0.99925	starnet_bld	0.999981
1431	ENSG00000113742	CPEB4	1.14701	0.977431	0.251378	0.0150498	0.072579	9.97486e-09	4.04665e-08	12	20	16	A1	Blood (STARNET)	EpiXcan	0.99925	starnet_bld	0.999981
1432	ENSG00000175548	ALG10B	1.14686	1.67858	0.251439	0.00567368	0.0251263	0.000866004	0.00216377	3	7	5	A1	Blood (STARNET)	EpiXcan	0.99925	starnet_bld	0.999981
1433	ENSG00000138744	NAAA	1.14661	0.27814	0.251545	0.188281	0.464523	5.46912e-68	2.46272e-66	60	94	76	A1	Blood (STARNET)	EpiXcan	0.99925	starnet_bld	0.999981
1434	ENSG00000186648	CARMIL3	-1.14638	-0.57866	0.251638	0.0731997	0.0840816	1.39707e-10	6.44066e-10	25	33	31	A1	Blood (STARNET)	EpiXcan	0.99925	starnet_bld	0.999981
1435	ENSG00000185187	SIGIRR	-1.14635	-1.182	0.251652	0.00802097	0.0216017	0.00195269	0.00469532	5	14	7	A1	Blood (STARNET)	EpiXcan	0.99925	starnet_bld	0.999981
1436	ENSG00000159110	IFNAR2	-1.14421	-0.604362	0.252536	0.0406767	0.278607	2.84801e-34	4.33886e-33	28	41	36	A1	Blood (STARNET)	EpiXcan	0.99925	starnet_bld	0.999981
1437	ENSG00000137494	ANKRD42	1.14372	1.0952	0.252738	0.0109857	0.0811628	9.27573e-10	4.03392e-09	3	6	5	A1	Blood (STARNET)	EpiXcan	0.99925	starnet_bld	0.999981
1438	ENSG00000188732	FAM221A	-1.14361	-0.948725	0.252787	0.014557	0.0604718	1.58359e-07	5.86481e-07	3	17	5	A1	Blood (STARNET)	EpiXcan	0.99925	starnet_bld	0.999981
1439	ENSG00000227811	FAM212B-AS1	1.14263	0.605411	0.253193	0.0398175	0.0877546	2.43802e-10	1.11012e-09	9	24	9	A1	Blood (STARNET)	EpiXcan	0.99925	starnet_bld	0.999981
1440	ENSG00000106605	BLVRA	1.14259	0.338045	0.253211	0.147947	0.297925	3.63666e-37	6.18081e-36	32	52	38	A1	Blood (STARNET)	EpiXcan	0.99925	starnet_bld	0.999981
1441	ENSG00000116473	RAP1A	-1.14256	-0.637045	0.253222	0.0354209	0.110043	6.91209e-13	3.74715e-12	12	71	17	A1	Blood (STARNET)	EpiXcan	0.99925	starnet_bld	0.999981
1442	ENSG00000163389	POGLUT1	-1.14251	-0.253682	0.25324	0.256251	0.271637	9.05544e-35	1.40055e-33	75	105	87	A1	Blood (STARNET)	EpiXcan	0.99925	starnet_bld	0.999981
1443	ENSG00000206562	METTL6	-1.14219	-1.21529	0.253374	0.00911198	0.0286682	0.000370584	0.00096423	5	28	6	A1	Blood (STARNET)	EpiXcan	0.99925	starnet_bld	0.999981
1444	ENSG00000155158	TTC39B	1.14206	0.176717	0.253429	0.476545	0.615009	6.08268e-109	7.13721e-107	39	64	52	A1	Blood (STARNET)	EpiXcan	0.99925	starnet_bld	0.999981
1445	ENSG00000135334	AKIRIN2	-1.14149	-0.988317	0.253665	0.0156163	0.0167665	0.00689464	0.0156969	17	26	18	A1	Blood (STARNET)	EpiXcan	0.99925	starnet_bld	0.999981
1446	ENSG00000067141	NEO1	1.14086	0.362163	0.253929	0.104029	0.264195	4.20645e-32	5.94113e-31	33	99	39	A1	Blood (STARNET)	EpiXcan	0.99925	starnet_bld	0.999981
1447	ENSG00000127399	LRRC61	1.14081	0.392032	0.253951	0.0806673	0.150585	5.87981e-18	4.36709e-17	14	18	16	A1	Blood (STARNET)	EpiXcan	0.99925	starnet_bld	0.999981
1448	ENSG00000096872	IFT74	1.14081	0.76273	0.253951	0.0180089	0.0402716	1.963e-05	5.93225e-05	19	29	23	A1	Blood (STARNET)	EpiXcan	0.99925	starnet_bld	0.999981
1449	ENSG00000064201	TSPAN32	1.14074	0.384681	0.253979	0.0939656	0.165503	1.86799e-19	1.51161e-18	15	35	18	A1	Blood (STARNET)	EpiXcan	0.99925	starnet_bld	0.999981
1450	ENSG00000148334	PTGES2	1.14055	0.53464	0.254056	0.0316273	0.0200156	0.00307254	0.00723826	42	69	54	A1	Blood (STARNET)	EpiXcan	0.99925	starnet_bld	0.999981
1451	ENSG00000138286	FAM149B1	1.14018	0.960602	0.254212	0.0166326	0.0238236	0.0010744	0.0026535	36	53	43	A1	Blood (STARNET)	EpiXcan	0.99925	starnet_bld	0.999981
1452	ENSG00000117676	RPS6KA1	1.13955	0.57449	0.254473	0.0312962	0.0537608	9.86887e-07	3.38952e-06	15	61	18	A1	Blood (STARNET)	EpiXcan	0.99925	starnet_bld	0.999981
1453	ENSG00000233306	TRGV2	1.13941	0.44011	0.254531	0.0835785	0.163534	2.4621e-19	1.97275e-18	26	53	33	A1	Blood (STARNET)	EpiXcan	0.99925	starnet_bld	0.999981
1454	ENSG00000180834	MAP6D1	-1.13917	-0.70792	0.254634	0.0316599	0.0784727	1.64143e-09	7.04056e-09	18	27	22	A1	Blood (STARNET)	EpiXcan	0.99925	starnet_bld	0.999981
1455	ENSG00000180543	TSPYL5	-1.13898	-0.516846	0.254713	0.0594032	0.0837088	5.80856e-10	2.57098e-09	74	134	87	A1	Blood (STARNET)	EpiXcan	0.99925	starnet_bld	0.999981
1456	ENSG00000272505	AC104964.3	1.13895	0.36431	0.254722	0.120414	0.146051	6.9642e-17	4.81769e-16	61	125	88	A1	Blood (STARNET)	EpiXcan	0.99925	starnet_bld	0.999981
1457	ENSG00000105993	DNAJB6	-1.1381	-0.453053	0.25508	0.0656066	0.0466893	3.9214e-06	1.27268e-05	47	52	50	A1	Blood (STARNET)	EpiXcan	0.99925	starnet_bld	0.999981
1458	ENSG00000177663	IL17RA	-1.13755	-0.625495	0.255308	0.0410773	0.0957642	2.60247e-11	1.26677e-10	6	15	10	A1	Blood (STARNET)	EpiXcan	0.99925	starnet_bld	0.999981
1459	ENSG00000172673	THEMIS	-1.13635	-0.575011	0.255809	0.0535562	0.0217616	0.00197399	0.00474465	52	66	58	A1	Blood (STARNET)	EpiXcan	0.99925	starnet_bld	0.999981
1460	ENSG00000135905	DOCK10	1.13622	0.715324	0.255865	0.0307454	0.0771199	2.90776e-09	1.22483e-08	21	50	28	A1	Blood (STARNET)	EpiXcan	0.99925	starnet_bld	0.999981
1461	ENSG00000144026	ZNF514	-1.13523	-0.170397	0.256277	0.194877	0.484627	1.20192e-71	5.96219e-70	44	109	57	A1	Blood (STARNET)	EpiXcan	0.99925	starnet_bld	0.999981
1462	ENSG00000243725	TTC4	1.13508	0.823311	0.25634	0.0239742	0.092027	7.70775e-11	3.62597e-10	22	42	30	A1	Blood (STARNET)	EpiXcan	0.99925	starnet_bld	0.999981
1463	ENSG00000166068	SPRED1	1.13423	1.97324	0.256699	0.00320856	0.0276408	0.0004543	0.0011728	2	13	3	A1	Blood (STARNET)	EpiXcan	0.99925	starnet_bld	0.999981
1464	ENSG00000106588	PSMA2	1.1339	1.14488	0.256836	0.0081865	0.0245109	0.00107069	0.0026454	12	15	13	A1	Blood (STARNET)	EpiXcan	0.99925	starnet_bld	0.999981
1465	ENSG00000182578	CSF1R	1.13376	1.39372	0.256897	0.00565942	0.0137583	0.0143798	0.031646	6	9	6	A1	Blood (STARNET)	EpiXcan	0.99925	starnet_bld	0.999981
1466	ENSG00000100353	EIF3D	1.1334	2.09218	0.257048	0.00385999	0.0298646	0.000247385	0.000656412	4	16	7	A1	Blood (STARNET)	EpiXcan	0.99925	starnet_bld	0.999981
1467	ENSG00000130167	TSPAN16	-1.13298	-0.334071	0.257223	0.121347	0.203703	3.96178e-24	4.00876e-23	18	39	20	A1	Blood (STARNET)	EpiXcan	0.99925	starnet_bld	0.999981
1468	ENSG00000156150	ALX3	-1.1327	-1.43795	0.257342	0.00646079	0.044869	7.6731e-06	2.41743e-05	7	13	10	A1	Blood (STARNET)	EpiXcan	0.99925	starnet_bld	0.999981
1469	ENSG00000268516	AC020915.4	1.13245	0.624212	0.257445	0.0385782	0.217746	2.60911e-26	2.91033e-25	27	45	35	A1	Blood (STARNET)	EpiXcan	0.99925	starnet_bld	0.999981
1470	ENSG00000141002	TCF25	-1.13213	-0.41185	0.257581	0.0820849	0.0823977	9.42582e-10	4.09481e-09	28	85	35	A1	Blood (STARNET)	EpiXcan	0.99925	starnet_bld	0.999981
1471	ENSG00000173258	ZNF483	1.13208	1.04911	0.257599	0.00878742	0.0111661	0.0279852	0.0593938	18	31	27	A1	Blood (STARNET)	EpiXcan	0.99925	starnet_bld	0.999981
1472	ENSG00000079308	TNS1	1.13186	0.757477	0.257694	0.0290921	0.0622292	1.17839e-07	4.43479e-07	23	35	28	A1	Blood (STARNET)	EpiXcan	0.99925	starnet_bld	0.999981
1473	ENSG00000181038	METTL23	-1.13184	-4.64154	0.2577	0.000929831	0.0214424	0.00204975	0.00492189	1	3	3	A1	Blood (STARNET)	EpiXcan	0.99925	starnet_bld	0.999981
1474	ENSG00000248508	SRP14-AS1	-1.1315	-1.21485	0.257843	0.012949	0.181456	9.54096e-22	8.59884e-21	18	37	28	A1	Blood (STARNET)	EpiXcan	0.99925	starnet_bld	0.999981
1475	ENSG00000196159	FAT4	-1.13144	-0.882189	0.25787	0.0191995	0.038657	3.69634e-05	0.000108377	16	29	18	A1	Blood (STARNET)	EpiXcan	0.99925	starnet_bld	0.999981
1476	ENSG00000101255	TRIB3	1.13123	0.353991	0.257958	0.120459	0.172743	2.13324e-20	1.79779e-19	20	62	22	A1	Blood (STARNET)	EpiXcan	0.99925	starnet_bld	0.999981
1477	ENSG00000100092	SH3BP1	1.12995	0.277704	0.258498	0.258178	0.329515	1.24572e-42	2.55918e-41	35	75	43	A1	Blood (STARNET)	EpiXcan	0.99925	starnet_bld	0.999981
1478	ENSG00000213073	AL353625.1	-1.12977	-0.698482	0.258575	0.0395757	0.070162	1.38107e-08	5.54927e-08	23	28	25	A1	Blood (STARNET)	EpiXcan	0.99925	starnet_bld	0.999981
1479	ENSG00000227191	TRGC2	1.12899	0.268547	0.2589	0.222194	0.357245	1.11681e-47	2.67225e-46	36	55	43	A1	Blood (STARNET)	EpiXcan	0.99925	starnet_bld	0.999981
1480	ENSG00000010704	HFE	-1.12799	-3.4907	0.259325	0.00123895	0.0127599	0.0171126	0.0373368	2	8	4	A1	Blood (STARNET)	EpiXcan	0.99925	starnet_bld	0.999981
1481	ENSG00000218510	LINC00339	-1.12598	-0.168756	0.260172	0.452976	0.558561	1.2964e-90	9.76544e-89	20	34	25	A1	Blood (STARNET)	EpiXcan	0.99925	starnet_bld	0.999981
1482	ENSG00000119899	SLC17A5	-1.12566	-0.635339	0.260309	0.0282208	0.0436162	9.5852e-06	2.98998e-05	88	136	104	A1	Blood (STARNET)	EpiXcan	0.99925	starnet_bld	0.999981
1483	ENSG00000130348	QRSL1	-1.12533	-1.1066	0.26045	0.0117431	0.0846224	5.33568e-10	2.37633e-09	12	30	18	A1	Blood (STARNET)	EpiXcan	0.99925	starnet_bld	0.999981
1484	ENSG00000136710	CCDC115	1.125	1.18214	0.260591	0.0118212	0.0836702	3.47422e-10	1.565e-09	10	16	12	A1	Blood (STARNET)	EpiXcan	0.99925	starnet_bld	0.999981
1485	ENSG00000271736	AL138900.3	1.12465	1.54624	0.260739	0.00759348	0.0460698	4.89352e-06	1.57229e-05	9	39	11	A1	Blood (STARNET)	EpiXcan	0.99925	starnet_bld	0.999981
1486	ENSG00000143127	ITGA10	-1.12401	-1.60095	0.261011	0.00628556	0.0993171	8.64056e-12	4.34986e-11	8	29	25	A1	Blood (STARNET)	EpiXcan	0.99925	starnet_bld	0.999981
1487	ENSG00000135372	NAT10	1.124	1.42478	0.261012	0.00676398	0.0185455	0.00441568	0.0102559	8	13	10	A1	Blood (STARNET)	EpiXcan	0.99925	starnet_bld	0.999981
1488	ENSG00000137601	NEK1	1.12352	3.55605	0.261216	0.00102607	0.0441586	8.33164e-06	2.61164e-05	3	25	4	A1	Blood (STARNET)	EpiXcan	0.99925	starnet_bld	0.999981
1489	ENSG00000110274	CEP164	-1.12251	-0.845908	0.261645	0.0193436	0.0359931	6.59225e-05	0.000187562	11	20	14	A1	Blood (STARNET)	EpiXcan	0.99925	starnet_bld	0.999981
1490	ENSG00000149177	PTPRJ	-1.12241	-0.799733	0.261687	0.0260919	0.0344247	9.18416e-05	0.000256639	18	36	24	A1	Blood (STARNET)	EpiXcan	0.99925	starnet_bld	0.999981
1491	ENSG00000197006	METTL9	-1.12235	-4.326	0.261713	0.00110793	0.027236	0.000522147	0.00133776	2	12	3	A1	Blood (STARNET)	EpiXcan	0.99925	starnet_bld	0.999981
1492	ENSG00000101413	RPRD1B	1.12185	1.85378	0.261927	0.0042191	0.0148713	0.00910521	0.0204737	6	30	7	A1	Blood (STARNET)	EpiXcan	0.99925	starnet_bld	0.999981
1493	ENSG00000197362	ZNF786	1.12139	0.290348	0.262124	0.166113	0.272036	2.96049e-34	4.49898e-33	31	44	39	A1	Blood (STARNET)	EpiXcan	0.99925	starnet_bld	0.999981
1494	ENSG00000099949	LZTR1	1.12135	1.25915	0.262139	0.00638724	0.119825	5.94521e-14	3.45309e-13	4	33	8	A1	Blood (STARNET)	EpiXcan	0.99925	starnet_bld	0.999981
1495	ENSG00000185305	ARL15	-1.12098	-0.537397	0.262297	0.0451611	0.0746696	5.66929e-09	2.34516e-08	70	84	75	A1	Blood (STARNET)	EpiXcan	0.99925	starnet_bld	0.999981
1496	ENSG00000161381	PLXDC1	1.12015	0.329545	0.262651	0.115655	0.243003	2.90925e-29	3.65996e-28	19	44	23	A1	Blood (STARNET)	EpiXcan	0.99925	starnet_bld	0.999981
1497	ENSG00000111962	UST	1.12007	0.545989	0.262682	0.0524597	0.0865666	1.81458e-10	8.30893e-10	22	31	26	A1	Blood (STARNET)	EpiXcan	0.99925	starnet_bld	0.999981
1498	ENSG00000177406	AC021054.1	-1.11983	-0.162313	0.262787	0.4962	0.622779	4.60804e-109	5.45941e-107	47	89	58	A1	Blood (STARNET)	EpiXcan	0.99925	starnet_bld	0.999981
1499	ENSG00000256043	CTSO	-1.11923	-0.923767	0.263041	0.0181773	0.068158	2.39407e-08	9.43937e-08	4	24	4	A1	Blood (STARNET)	EpiXcan	0.99925	starnet_bld	0.999981
1500	ENSG00000175606	TMEM70	-1.11893	-1.17209	0.263168	0.00593944	0.0218611	0.00190712	0.00459206	9	41	10	A1	Blood (STARNET)	EpiXcan	0.99925	starnet_bld	0.999981
1501	ENSG00000079335	CDC14A	-1.1185	-0.351791	0.263355	0.0994126	0.216382	1.39555e-25	1.51782e-24	15	25	20	A1	Blood (STARNET)	EpiXcan	0.99925	starnet_bld	0.999981
1502	ENSG00000143363	PRUNE1	1.11816	2.72087	0.263501	0.00378004	0.0722483	7.35655e-09	3.01552e-08	2	15	6	A1	Blood (STARNET)	EpiXcan	0.99925	starnet_bld	0.999981
1503	ENSG00000086730	LAT2	-1.11749	-1.65652	0.263785	0.00782013	0.0377259	3.67905e-05	0.000107896	18	29	27	A1	Blood (STARNET)	EpiXcan	0.99925	starnet_bld	0.999981
1504	ENSG00000123609	NMI	-1.11731	-0.688897	0.263864	0.0269059	0.048683	2.65794e-06	8.74962e-06	14	15	15	A1	Blood (STARNET)	EpiXcan	0.99925	starnet_bld	0.999981
1505	ENSG00000001629	ANKIB1	-1.11693	-0.624384	0.264025	0.0393237	0.0777258	1.61472e-09	6.93819e-09	13	17	16	A1	Blood (STARNET)	EpiXcan	0.99925	starnet_bld	0.999981
1506	ENSG00000166262	FAM227B	-1.11645	-0.713856	0.264229	0.0211112	0.0120235	0.0222624	0.0478878	26	33	29	A1	Blood (STARNET)	EpiXcan	0.99925	starnet_bld	0.999981
1507	ENSG00000083097	DOPEY1	-1.11628	-0.345717	0.2643	0.130221	0.219039	2.02123e-26	2.26493e-25	8	13	9	A1	Blood (STARNET)	EpiXcan	0.99925	starnet_bld	0.999981
1508	ENSG00000177946	CENPBD1	1.11587	0.432038	0.264477	0.132345	0.194552	8.12541e-23	7.72832e-22	55	116	64	A1	Blood (STARNET)	EpiXcan	0.99925	starnet_bld	0.999981
1509	ENSG00000160194	NDUFV3	1.11508	0.526591	0.264814	0.0378025	0.0560797	4.92361e-07	1.74103e-06	22	26	24	A1	Blood (STARNET)	EpiXcan	0.99925	starnet_bld	0.999981
1510	ENSG00000176148	TCP11L1	1.11492	0.74536	0.264886	0.020937	0.0407672	1.84706e-05	5.59715e-05	11	15	14	A1	Blood (STARNET)	EpiXcan	0.99925	starnet_bld	0.999981
1511	ENSG00000121310	ECHDC2	-1.11486	-1.00826	0.264911	0.0350607	0.158578	1.73299e-18	1.32754e-17	12	20	15	A1	Blood (STARNET)	EpiXcan	0.99925	starnet_bld	0.999981
1512	ENSG00000254363	AC011379.2	-1.11473	-1.34637	0.264966	0.00771459	0.0172463	0.00611006	0.0139916	6	9	9	A1	Blood (STARNET)	EpiXcan	0.99925	starnet_bld	0.999981
1513	ENSG00000151233	GXYLT1	-1.11457	-0.595969	0.265034	0.0460615	0.0829259	5.39553e-10	2.40035e-09	13	21	16	A1	Blood (STARNET)	EpiXcan	0.99925	starnet_bld	0.999981
1514	ENSG00000234284	ZNF879	-1.11402	-0.534333	0.265271	0.044115	0.164905	3.32143e-19	2.64048e-18	17	26	20	A1	Blood (STARNET)	EpiXcan	0.99925	starnet_bld	0.999981
1515	ENSG00000231621	AC013264.1	-1.11359	-0.241478	0.265455	0.217073	0.429432	1.82833e-60	6.54286e-59	8	18	11	A1	Blood (STARNET)	EpiXcan	0.99925	starnet_bld	0.999981
1516	ENSG00000167747	C19orf48	1.11314	0.390088	0.26565	0.0897864	0.191154	6.69008e-23	6.39804e-22	25	64	32	A1	Blood (STARNET)	EpiXcan	0.99925	starnet_bld	0.999981
1517	ENSG00000114054	PCCB	-1.11293	-1.46009	0.265738	0.00745077	0.0593883	2.38203e-07	8.67698e-07	4	7	6	A1	Blood (STARNET)	EpiXcan	0.99925	starnet_bld	0.999981
1518	ENSG00000175691	ZNF77	1.11277	0.347435	0.265808	0.0980913	0.160321	1.08691e-18	8.40528e-18	22	48	24	A1	Blood (STARNET)	EpiXcan	0.99925	starnet_bld	0.999981
1519	ENSG00000196821	C6orf106	-1.11199	-0.682041	0.266142	0.0332373	0.200628	1.3478e-23	1.33068e-22	11	33	15	A1	Blood (STARNET)	EpiXcan	0.99925	starnet_bld	0.999981
1520	ENSG00000122862	SRGN	1.11193	1.14969	0.266166	0.010237	0.0110496	0.0285859	0.0605718	9	13	10	A1	Blood (STARNET)	EpiXcan	0.99925	starnet_bld	0.999981
1521	ENSG00000153827	TRIP12	1.11193	0.344239	0.266168	0.0542083	0.108613	9.90367e-13	5.3193e-12	18	29	19	A1	Blood (STARNET)	EpiXcan	0.99925	starnet_bld	0.999981
1522	ENSG00000170638	TRABD	1.11193	0.598971	0.266169	0.034444	0.0931024	3.68913e-11	1.77518e-10	3	6	3	A1	Blood (STARNET)	EpiXcan	0.99925	starnet_bld	0.999981
1523	ENSG00000169914	OTUD3	-1.11138	-0.335077	0.266403	0.139979	0.206868	2.75303e-25	2.94954e-24	38	75	43	A1	Blood (STARNET)	EpiXcan	0.99925	starnet_bld	0.999981
1524	ENSG00000060642	PIGV	1.11112	0.493188	0.266515	0.0567217	0.118802	3.42558e-14	2.00973e-13	12	21	15	A1	Blood (STARNET)	EpiXcan	0.99925	starnet_bld	0.999981
1525	ENSG00000100241	SBF1	-1.11043	-0.38067	0.266814	0.0815921	0.0803727	1.38303e-09	5.96364e-09	56	100	73	A1	Blood (STARNET)	EpiXcan	0.99925	starnet_bld	0.999981
1526	ENSG00000082146	STRADB	1.11033	0.73866	0.266856	0.0249164	0.0185085	0.00431866	0.0100382	19	38	23	A1	Blood (STARNET)	EpiXcan	0.99925	starnet_bld	0.999981
1527	ENSG00000108984	MAP2K6	-1.11025	-2.18682	0.266893	0.00279587	0.0171889	0.00611454	0.0139966	8	14	12	A1	Blood (STARNET)	EpiXcan	0.99925	starnet_bld	0.999981
1528	ENSG00000273356	LINC02019	1.10983	0.675632	0.26707	0.0321514	0.0508834	1.69879e-06	5.68423e-06	9	15	11	A1	Blood (STARNET)	EpiXcan	0.99925	starnet_bld	0.999981
1529	ENSG00000100991	TRPC4AP	-1.10946	-0.656664	0.267233	0.0277804	0.0508196	1.83569e-06	6.13272e-06	11	28	12	A1	Blood (STARNET)	EpiXcan	0.99925	starnet_bld	0.999981
1530	ENSG00000166503	HDGFL3	-1.10943	-0.257184	0.267245	0.204608	0.247302	3.39064e-30	4.44425e-29	54	77	64	A1	Blood (STARNET)	EpiXcan	0.99925	starnet_bld	0.999981
1531	ENSG00000206341	HLA-H	-1.10927	-0.176314	0.267312	0.414019	0.708477	2.80643e-144	9.01235e-142	102	213	126	A1	Blood (STARNET)	EpiXcan	0.99925	starnet_bld	0.999981
1532	ENSG00000173210	ABLIM3	1.10878	0.856144	0.267525	0.0206939	0.0303301	0.000236727	0.00062909	29	39	39	A1	Blood (STARNET)	EpiXcan	0.99925	starnet_bld	0.999981
1533	ENSG00000180257	ZNF816	-1.10875	-0.656834	0.267536	0.0314565	0.0510881	1.34602e-06	4.5437e-06	18	28	21	A1	Blood (STARNET)	EpiXcan	0.99925	starnet_bld	0.999981
1534	ENSG00000198752	CDC42BPB	1.10786	0.400119	0.267921	0.116375	0.109026	9.11229e-13	4.90937e-12	61	82	71	A1	Blood (STARNET)	EpiXcan	0.99925	starnet_bld	0.999981
1535	ENSG00000139168	ZCRB1	-1.10776	-0.776133	0.267964	0.0213795	0.130857	3.19146e-15	2.00336e-14	5	19	14	A1	Blood (STARNET)	EpiXcan	0.99925	starnet_bld	0.999981
1536	ENSG00000175928	LRRN1	-1.1072	-0.369245	0.268205	0.115824	0.0640728	7.01824e-08	2.67971e-07	116	183	139	A1	Blood (STARNET)	EpiXcan	0.99925	starnet_bld	0.999981
1537	ENSG00000180822	PSMG4	-1.10709	-0.670483	0.268255	0.0251029	0.128718	6.36311e-15	3.91376e-14	7	16	10	A1	Blood (STARNET)	EpiXcan	0.99925	starnet_bld	0.999981
1538	ENSG00000083123	BCKDHB	1.10603	0.676225	0.268712	0.0283825	0.0649794	5.08939e-08	1.95794e-07	8	17	9	A1	Blood (STARNET)	EpiXcan	0.99925	starnet_bld	0.999981
1539	ENSG00000250116	AC018682.1	-1.10595	-2.52324	0.268747	0.00206157	0.0193247	0.00369881	0.00864588	3	7	5	A1	Blood (STARNET)	EpiXcan	0.99925	starnet_bld	0.999981
1540	ENSG00000163735	CXCL5	-1.10557	-0.302931	0.268912	0.14173	0.177726	2.97216e-21	2.61494e-20	10	13	12	A1	Blood (STARNET)	EpiXcan	0.99925	starnet_bld	0.999981
1541	ENSG00000166529	ZSCAN21	-1.10535	-0.943384	0.269006	0.0201735	0.0335624	0.00011728	0.000323939	20	34	30	A1	Blood (STARNET)	EpiXcan	0.99925	starnet_bld	0.999981
1542	ENSG00000068650	ATP11A	1.10443	1.1487	0.269407	0.011327	0.0733558	8.20702e-09	3.35175e-08	16	24	21	A1	Blood (STARNET)	EpiXcan	0.99925	starnet_bld	0.999981
1543	ENSG00000157778	PSMG3	1.10439	0.595344	0.269425	0.0242454	0.0402311	2.53635e-05	7.5675e-05	28	49	36	A1	Blood (STARNET)	EpiXcan	0.99925	starnet_bld	0.999981
1544	ENSG00000047188	YTHDC2	-1.10437	-0.37393	0.269433	0.131818	0.245373	1.13745e-29	1.44586e-28	71	106	81	A1	Blood (STARNET)	EpiXcan	0.99925	starnet_bld	0.999981
1545	ENSG00000176105	YES1	1.10433	1.64166	0.269448	0.00496879	0.0343196	8.61355e-05	0.000241524	10	14	11	A1	Blood (STARNET)	EpiXcan	0.99925	starnet_bld	0.999981
1546	ENSG00000166896	ATP23	1.10428	0.20095	0.269474	0.366324	0.605132	1.20167e-103	1.24271e-101	16	30	19	A1	Blood (STARNET)	EpiXcan	0.99925	starnet_bld	0.999981
1547	ENSG00000005243	COPZ2	-1.10368	-0.742	0.26973	0.0197196	0.0348593	9.05077e-05	0.000253086	15	21	15	A1	Blood (STARNET)	EpiXcan	0.99925	starnet_bld	0.999981
1548	ENSG00000138670	RASGEF1B	1.10318	0.851105	0.269949	0.027121	0.0252396	0.000869287	0.00217153	45	63	50	A1	Blood (STARNET)	EpiXcan	0.99925	starnet_bld	0.999981
1549	ENSG00000198792	TMEM184B	-1.10307	-0.939038	0.269996	0.0169864	0.0600654	2.03247e-07	7.44141e-07	12	33	14	A1	Blood (STARNET)	EpiXcan	0.99925	starnet_bld	0.999981
1550	ENSG00000172262	ZNF131	1.10299	0.769275	0.270031	0.0250702	0.0210111	0.00235325	0.00560873	29	51	32	A1	Blood (STARNET)	EpiXcan	0.99925	starnet_bld	0.999981
1551	ENSG00000160828	STAG3L2	1.10236	0.539519	0.270306	0.0312203	0.0664001	4.45499e-08	1.72421e-07	43	64	54	A1	Blood (STARNET)	EpiXcan	0.99925	starnet_bld	0.999981
1552	ENSG00000171853	TRAPPC12	-1.10224	-1.0072	0.270359	0.0143654	0.029723	0.000291338	0.000766536	29	53	33	A1	Blood (STARNET)	EpiXcan	0.99925	starnet_bld	0.999981
1553	ENSG00000142208	AKT1	1.10166	0.409083	0.270611	0.0730633	0.127507	6.13148e-15	3.777e-14	17	39	25	A1	Blood (STARNET)	EpiXcan	0.99925	starnet_bld	0.999981
1554	ENSG00000180104	EXOC3	1.10154	0.475338	0.270664	0.0634327	0.150972	9.3402e-18	6.84145e-17	32	49	39	A1	Blood (STARNET)	EpiXcan	0.99925	starnet_bld	0.999981
1555	ENSG00000015475	BID	1.10153	0.722022	0.270664	0.0279344	0.0462885	5.14674e-06	1.64844e-05	11	15	14	A1	Blood (STARNET)	EpiXcan	0.99925	starnet_bld	0.999981
1556	ENSG00000138758	SEPT11	-1.10112	-0.849228	0.270842	0.0176735	0.0484159	2.66613e-06	8.7742e-06	13	34	18	A1	Blood (STARNET)	EpiXcan	0.99925	starnet_bld	0.999981
1557	ENSG00000166439	RNF169	1.09989	1.21052	0.271382	0.00851251	0.0420964	1.66052e-05	5.06331e-05	5	7	5	A1	Blood (STARNET)	EpiXcan	0.99925	starnet_bld	0.999981
1558	ENSG00000135070	ISCA1	1.09949	0.599796	0.271554	0.0462143	0.114987	1.78907e-13	1.00701e-12	18	26	22	A1	Blood (STARNET)	EpiXcan	0.99925	starnet_bld	0.999981
1559	ENSG00000172037	LAMB2	1.09923	0.65206	0.271667	0.0286858	0.033852	9.39331e-05	0.000262063	17	26	21	A1	Blood (STARNET)	EpiXcan	0.99925	starnet_bld	0.999981
1560	ENSG00000063978	RNF4	1.09914	0.967255	0.271709	0.0172395	0.0596789	1.9353e-07	7.1027e-07	13	21	14	A1	Blood (STARNET)	EpiXcan	0.99925	starnet_bld	0.999981
1561	ENSG00000116641	DOCK7	-1.099	-0.514918	0.271766	0.04646	0.170028	4.6432e-20	3.87029e-19	27	48	32	A1	Blood (STARNET)	EpiXcan	0.99925	starnet_bld	0.999981
1562	ENSG00000100077	GRK3	-1.09848	-1.00727	0.271996	0.0162202	0.0360655	6.67586e-05	0.000189764	22	26	26	A1	Blood (STARNET)	EpiXcan	0.99925	starnet_bld	0.999981
1563	ENSG00000055211	GINM1	-1.09782	-0.365371	0.272284	0.108327	0.167908	9.37019e-20	7.70515e-19	61	75	70	A1	Blood (STARNET)	EpiXcan	0.99925	starnet_bld	0.999981
1564	ENSG00000119782	FKBP1B	-1.09741	-1.19338	0.272464	0.00965603	0.0359341	6.05504e-05	0.000173369	5	8	7	A1	Blood (STARNET)	EpiXcan	0.99925	starnet_bld	0.999981
1565	ENSG00000236383	LINC00854	1.09726	0.727784	0.272526	0.0244943	0.031142	0.000206763	0.00055502	24	30	26	A1	Blood (STARNET)	EpiXcan	0.99925	starnet_bld	0.999981
1566	ENSG00000158201	ABHD3	1.09691	2.00764	0.272682	0.00510501	0.0102428	0.0334483	0.0701804	14	20	17	A1	Blood (STARNET)	EpiXcan	0.99925	starnet_bld	0.999981
1567	ENSG00000105829	BET1	-1.09684	-1.14882	0.272713	0.0110896	0.0406539	2.09147e-05	6.30024e-05	8	9	9	A1	Blood (STARNET)	EpiXcan	0.99925	starnet_bld	0.999981
1568	ENSG00000126773	PCNX4	-1.09662	-0.571487	0.272806	0.0360644	0.0243813	0.00101591	0.00251616	35	46	42	A1	Blood (STARNET)	EpiXcan	0.99925	starnet_bld	0.999981
1569	ENSG00000105402	NAPA	1.09488	1.95176	0.273571	0.00443333	0.0350878	7.32262e-05	0.000207231	2	2	2	A1	Blood (STARNET)	EpiXcan	0.99925	starnet_bld	0.999981
1570	ENSG00000148120	C9orf3	-1.09467	-0.371763	0.273662	0.0753852	0.0767719	2.89554e-09	1.22011e-08	46	128	53	A1	Blood (STARNET)	EpiXcan	0.99925	starnet_bld	0.999981
1571	ENSG00000165410	CFL2	1.09465	0.386348	0.273671	0.0799418	0.258811	4.92183e-32	6.92746e-31	15	18	16	A1	Blood (STARNET)	EpiXcan	0.99925	starnet_bld	0.999981
1572	ENSG00000145354	CISD2	-1.09397	-1.07313	0.273969	0.0111369	0.0446452	7.06413e-06	2.23325e-05	9	27	18	A1	Blood (STARNET)	EpiXcan	0.99925	starnet_bld	0.999981
1573	ENSG00000110906	KCTD10	-1.09396	-0.522645	0.273972	0.0506156	0.181919	2.07499e-21	1.83886e-20	18	32	23	A1	Blood (STARNET)	EpiXcan	0.99925	starnet_bld	0.999981
1574	ENSG00000145214	DGKQ	-1.09364	-0.262101	0.274111	0.254412	0.553976	1.82151e-88	1.31526e-86	22	37	27	A1	Blood (STARNET)	EpiXcan	0.99925	starnet_bld	0.999981
1575	ENSG00000140450	ARRDC4	1.09332	0.269646	0.274253	0.13287	0.220458	3.88608e-26	4.30716e-25	40	68	51	A1	Blood (STARNET)	EpiXcan	0.99925	starnet_bld	0.999981
1576	ENSG00000112282	MED23	1.09324	0.514576	0.274287	0.0522257	0.177736	5.96373e-21	5.19083e-20	9	19	12	A1	Blood (STARNET)	EpiXcan	0.99925	starnet_bld	0.999981
1577	ENSG00000100243	CYB5R3	1.09324	0.583356	0.274287	0.041968	0.0856211	1.68149e-10	7.71505e-10	17	39	22	A1	Blood (STARNET)	EpiXcan	0.99925	starnet_bld	0.999981
1578	ENSG00000142188	TMEM50B	-1.0927	-0.351381	0.274525	0.0999158	0.248494	5.1091e-30	6.6115e-29	20	33	27	A1	Blood (STARNET)	EpiXcan	0.99925	starnet_bld	0.999981
1579	ENSG00000183605	SFXN4	1.09224	0.205266	0.274728	0.295711	0.56589	1.22051e-91	9.4265e-90	10	26	14	A1	Blood (STARNET)	EpiXcan	0.99925	starnet_bld	0.999981
1580	ENSG00000197721	CR1L	1.09099	0.913071	0.275276	0.0144989	0.0406182	2.15473e-05	6.4749e-05	22	28	24	A1	Blood (STARNET)	EpiXcan	0.99925	starnet_bld	0.999981
1581	ENSG00000057019	DCBLD2	1.09064	0.748673	0.27543	0.020354	0.0571183	3.8655e-07	1.37765e-06	16	20	17	A1	Blood (STARNET)	EpiXcan	0.99925	starnet_bld	0.999981
1582	ENSG00000050405	LIMA1	1.09029	0.387524	0.275584	0.0830545	0.139676	1.57162e-16	1.06903e-15	19	34	26	A1	Blood (STARNET)	EpiXcan	0.99925	starnet_bld	0.999981
1583	ENSG00000113504	SLC12A7	1.09013	0.408186	0.275656	0.073856	0.750686	4.57983e-164	2.23551e-161	61	111	78	A1	Blood (STARNET)	EpiXcan	0.99925	starnet_bld	0.999981
1584	ENSG00000100441	KHNYN	-1.08951	-0.776769	0.275928	0.020736	0.121075	2.6747e-14	1.58137e-13	2	47	3	A1	Blood (STARNET)	EpiXcan	0.99925	starnet_bld	0.999981
1585	ENSG00000111300	NAA25	-1.08885	-0.812378	0.276221	0.0238502	0.0522959	6.63988e-07	2.31961e-06	7	15	8	A1	Blood (STARNET)	EpiXcan	0.99925	starnet_bld	0.999981
1586	ENSG00000164211	STARD4	-1.08719	-0.382836	0.276954	0.085157	0.124978	1.44922e-14	8.71172e-14	21	25	22	A1	Blood (STARNET)	EpiXcan	0.99925	starnet_bld	0.999981
1587	ENSG00000091127	PUS7	1.08676	0.343357	0.277142	0.112057	0.177102	1.31273e-20	1.12179e-19	31	43	35	A1	Blood (STARNET)	EpiXcan	0.99925	starnet_bld	0.999981
1588	ENSG00000241015	TPM3P9	-1.08625	-0.224842	0.27737	0.432766	0.600342	2.84276e-101	2.68917e-99	46	108	56	A1	Blood (STARNET)	EpiXcan	0.99925	starnet_bld	0.999981
1589	ENSG00000137210	TMEM14B	-1.08552	-1.2093	0.277693	0.00750663	0.0112083	0.0269817	0.0574321	15	20	16	A1	Blood (STARNET)	EpiXcan	0.99925	starnet_bld	0.999981
1590	ENSG00000127920	GNG11	1.08519	1.42584	0.277839	0.00873141	0.0291084	0.000355134	0.000925806	3	3	3	A1	Blood (STARNET)	EpiXcan	0.99925	starnet_bld	0.999981
1591	ENSG00000261770	AC006504.1	-1.08493	-0.286566	0.277951	0.170591	0.353113	6.22564e-46	1.41738e-44	22	58	30	A1	Blood (STARNET)	EpiXcan	0.99925	starnet_bld	0.999981
1592	ENSG00000080298	RFX3	1.08459	1.12611	0.278102	0.0111474	0.0316643	0.000189159	0.000511026	14	32	17	A1	Blood (STARNET)	EpiXcan	0.99925	starnet_bld	0.999981
1593	ENSG00000125952	MAX	1.08432	0.999039	0.278225	0.0193617	0.0190815	0.00369155	0.00863153	14	22	16	A1	Blood (STARNET)	EpiXcan	0.99925	starnet_bld	0.999981
1594	ENSG00000267554	AC015911.8	1.08371	1.00878	0.278493	0.0111073	0.0178517	0.00492644	0.0113837	9	14	10	A1	Blood (STARNET)	EpiXcan	0.99925	starnet_bld	0.999981
1595	ENSG00000146376	ARHGAP18	-1.08308	-2.36588	0.278775	0.00234754	0.0169506	0.00618178	0.0141425	7	10	8	A1	Blood (STARNET)	EpiXcan	0.99925	starnet_bld	0.999981
1596	ENSG00000146192	FGD2	1.08277	1.41729	0.27891	0.00815262	0.0227161	0.00157142	0.00382069	29	38	37	A1	Blood (STARNET)	EpiXcan	0.99925	starnet_bld	0.999981
1597	ENSG00000168216	LMBRD1	1.08271	1.64398	0.278938	0.00466985	0.0243432	0.00109201	0.00269535	7	24	8	A1	Blood (STARNET)	EpiXcan	0.99925	starnet_bld	0.999981
1598	ENSG00000148450	MSRB2	1.08172	0.785293	0.279377	0.0231778	0.0350906	7.23098e-05	0.00020478	22	55	25	A1	Blood (STARNET)	EpiXcan	0.99925	starnet_bld	0.999981
1599	ENSG00000173960	UBXN2A	-1.08105	-0.280406	0.279675	0.163942	0.358692	1.02711e-46	2.38286e-45	20	38	31	A1	Blood (STARNET)	EpiXcan	0.99925	starnet_bld	0.999981
1600	ENSG00000169131	ZNF354A	1.08077	0.365903	0.279799	0.103451	0.157789	2.70806e-18	2.0513e-17	41	127	51	A1	Blood (STARNET)	EpiXcan	0.99925	starnet_bld	0.999981
1601	ENSG00000196352	CD55	-1.08045	-0.469824	0.279942	0.0669724	0.176104	1.91629e-20	1.62167e-19	20	34	24	A1	Blood (STARNET)	EpiXcan	0.99925	starnet_bld	0.999981
1602	ENSG00000017797	RALBP1	-1.07837	-0.726581	0.280868	0.021296	0.0106863	0.0312308	0.0658107	28	40	35	A1	Blood (STARNET)	EpiXcan	0.99925	starnet_bld	0.999981
1603	ENSG00000072778	ACADVL	1.07805	2.25875	0.281012	0.00246831	0.0161118	0.00793242	0.0179557	6	10	7	A1	Blood (STARNET)	EpiXcan	0.99925	starnet_bld	0.999981
1604	ENSG00000105223	PLD3	1.07753	0.782302	0.281244	0.0240298	0.0207182	0.0025681	0.00609105	29	43	42	A1	Blood (STARNET)	EpiXcan	0.99925	starnet_bld	0.999981
1605	ENSG00000123213	NLN	-1.07674	-0.238101	0.281597	0.254242	0.39569	3.56435e-53	1.00918e-51	21	28	27	A1	Blood (STARNET)	EpiXcan	0.99925	starnet_bld	0.999981
1606	ENSG00000114779	ABHD14B	-1.07664	-0.654632	0.281643	0.025138	0.0474968	3.8922e-06	1.26388e-05	30	52	37	A1	Blood (STARNET)	EpiXcan	0.99925	starnet_bld	0.999981
1607	ENSG00000115756	HPCAL1	1.07576	0.598531	0.282034	0.0498805	0.0504336	1.67648e-06	5.61265e-06	53	81	68	A1	Blood (STARNET)	EpiXcan	0.99925	starnet_bld	0.999981
1608	ENSG00000172594	SMPDL3A	1.07563	0.577952	0.282091	0.041187	0.0918177	9.14493e-11	4.28225e-10	7	27	8	A1	Blood (STARNET)	EpiXcan	0.99925	starnet_bld	0.999981
1609	ENSG00000138085	ATRAID	1.0752	1.18043	0.282283	0.00891022	0.0164424	0.00727081	0.0165163	10	21	14	A1	Blood (STARNET)	EpiXcan	0.99925	starnet_bld	0.999981
1610	ENSG00000165802	NSMF	-1.07503	-0.335483	0.28236	0.123261	0.391687	1.3635e-52	3.76444e-51	44	62	55	A1	Blood (STARNET)	EpiXcan	0.99925	starnet_bld	0.999981
1611	ENSG00000261644	AC007728.2	1.07379	0.432849	0.282918	0.0723484	0.145819	5.6924e-17	3.96486e-16	11	24	13	A1	Blood (STARNET)	EpiXcan	0.99925	starnet_bld	0.999981
1612	ENSG00000135698	MPHOSPH6	-1.07367	-0.21654	0.282969	0.264696	0.458835	5.89482e-67	2.58757e-65	65	113	88	A1	Blood (STARNET)	EpiXcan	0.99925	starnet_bld	0.999981
1613	ENSG00000168803	ADAL	-1.07363	-0.498977	0.28299	0.04686	0.104368	2.05281e-12	1.07976e-11	17	22	20	A1	Blood (STARNET)	EpiXcan	0.99925	starnet_bld	0.999981
1614	ENSG00000159267	HLCS	1.07352	0.360997	0.283037	0.101897	0.22029	4.51873e-26	4.99023e-25	13	18	15	A1	Blood (STARNET)	EpiXcan	0.99925	starnet_bld	0.999981
1615	ENSG00000182010	RTKN2	-1.07343	-0.509339	0.28308	0.0418128	0.208139	3.23433e-25	3.44704e-24	23	59	31	A1	Blood (STARNET)	EpiXcan	0.99925	starnet_bld	0.999981
1616	ENSG00000129521	EGLN3	1.07336	0.357879	0.283109	0.0706259	0.0523132	1.37853e-06	4.65088e-06	76	132	89	A1	Blood (STARNET)	EpiXcan	0.99925	starnet_bld	0.999981
1617	ENSG00000142544	CTU1	1.0729	1.03882	0.283315	0.0102837	0.01383	0.0140632	0.030994	8	13	10	A1	Blood (STARNET)	EpiXcan	0.99925	starnet_bld	0.999981
1618	ENSG00000117500	TMED5	-1.07243	-0.350242	0.283528	0.0995569	0.24621	9.42433e-30	1.20424e-28	44	66	55	A1	Blood (STARNET)	EpiXcan	0.99925	starnet_bld	0.999981
1619	ENSG00000087274	ADD1	-1.07236	-2.58507	0.28356	0.00290127	0.0132947	0.015556	0.0341174	6	31	11	A1	Blood (STARNET)	EpiXcan	0.99925	starnet_bld	0.999981
1620	ENSG00000100058	CRYBB2P1	-1.07211	-0.766683	0.283668	0.0326802	0.0742336	4.14773e-09	1.7316e-08	21	32	27	A1	Blood (STARNET)	EpiXcan	0.99925	starnet_bld	0.999981
1621	ENSG00000154760	SLFN13	1.07189	0.459508	0.283768	0.0633999	0.0530264	1.08154e-06	3.68971e-06	37	75	46	A1	Blood (STARNET)	EpiXcan	0.99925	starnet_bld	0.999981
1622	ENSG00000105866	SP4	-1.07145	-1.09147	0.283966	0.00949046	0.0422491	1.31839e-05	4.05656e-05	4	6	5	A1	Blood (STARNET)	EpiXcan	0.99925	starnet_bld	0.999981
1623	ENSG00000111321	LTBR	-1.07138	-2.31476	0.284	0.00211451	0.0214775	0.0021064	0.00504998	1	4	2	A1	Blood (STARNET)	EpiXcan	0.99925	starnet_bld	0.999981
1624	ENSG00000259658	AC027559.1	1.07086	1.45199	0.284232	0.00597848	0.0573066	2.68907e-07	9.75177e-07	9	44	12	A1	Blood (STARNET)	EpiXcan	0.99925	starnet_bld	0.999981
1625	ENSG00000072952	MRVI1	1.07079	0.356511	0.284265	0.0817899	0.104003	2.05846e-12	1.08226e-11	39	74	50	A1	Blood (STARNET)	EpiXcan	0.99925	starnet_bld	0.999981
1626	ENSG00000122507	BBS9	-1.07061	-1.18314	0.284343	0.00920699	0.0218752	0.00184118	0.00443941	13	25	15	A1	Blood (STARNET)	EpiXcan	0.99925	starnet_bld	0.999981
1627	ENSG00000189283	FHIT	-1.06998	-0.515361	0.284629	0.0405143	0.0712825	1.32171e-08	5.31604e-08	27	126	42	A1	Blood (STARNET)	EpiXcan	0.99925	starnet_bld	0.999981
1628	ENSG00000011007	ELOA	-1.0696	-0.493071	0.284799	0.0564319	0.189718	2.79139e-22	2.58643e-21	21	46	34	A1	Blood (STARNET)	EpiXcan	0.99925	starnet_bld	0.999981
1629	ENSG00000197375	SLC22A5	-1.06953	-0.213691	0.284829	0.268721	0.46523	5.92614e-70	2.80297e-68	41	73	46	A1	Blood (STARNET)	EpiXcan	0.99925	starnet_bld	0.999981
1630	ENSG00000166825	ANPEP	1.0692	0.199264	0.28498	0.342667	0.468438	2.47752e-67	1.09145e-65	17	25	23	A1	Blood (STARNET)	EpiXcan	0.99925	starnet_bld	0.999981
1631	ENSG00000142197	DOPEY2	-1.06893	-1.65268	0.285102	0.00435208	0.0170854	0.00587038	0.0134655	10	14	12	A1	Blood (STARNET)	EpiXcan	0.99925	starnet_bld	0.999981
1632	ENSG00000137996	RTCA	-1.06872	-0.502109	0.285196	0.0395712	0.0598616	1.60263e-07	5.92812e-07	26	33	30	A1	Blood (STARNET)	EpiXcan	0.99925	starnet_bld	0.999981
1633	ENSG00000163597	SNHG16	1.0686	0.456712	0.285249	0.0498313	0.0491572	2.15042e-06	7.12893e-06	35	52	46	A1	Blood (STARNET)	EpiXcan	0.99925	starnet_bld	0.999981
1634	ENSG00000186197	EDARADD	1.06799	2.68985	0.285523	0.00196267	0.0265433	0.000610439	0.00155256	4	22	7	A1	Blood (STARNET)	EpiXcan	0.99925	starnet_bld	0.999981
1635	ENSG00000104972	LILRB1	-1.06792	-0.715383	0.285555	0.0293785	0.0789951	1.61775e-09	6.94876e-09	20	92	24	A1	Blood (STARNET)	EpiXcan	0.99925	starnet_bld	0.999981
1636	ENSG00000166435	XRRA1	1.06791	0.156934	0.285562	0.461963	0.614897	4.66341e-108	5.41977e-106	18	21	19	A1	Blood (STARNET)	EpiXcan	0.99925	starnet_bld	0.999981
1637	ENSG00000127954	STEAP4	1.06768	0.303457	0.285665	0.14939	0.221303	1.7253e-26	1.94582e-25	11	13	11	A1	Blood (STARNET)	EpiXcan	0.99925	starnet_bld	0.999981
1638	ENSG00000132964	CDK8	-1.06596	-0.904628	0.286441	0.0145261	0.0156154	0.00876688	0.0197421	11	17	16	A1	Blood (STARNET)	EpiXcan	0.99925	starnet_bld	0.999981
1639	ENSG00000174004	NRROS	-1.06592	-0.561013	0.28646	0.0434258	0.0698759	1.26359e-08	5.08896e-08	39	68	49	A1	Blood (STARNET)	EpiXcan	0.99925	starnet_bld	0.999981
1640	ENSG00000087589	CASS4	-1.06561	-8.26858	0.2866	0.000151125	0.0340181	0.000107738	0.000298733	1	5	2	A1	Blood (STARNET)	EpiXcan	0.99925	starnet_bld	0.999981
1641	ENSG00000122218	COPA	-1.06379	-1.1782	0.287425	0.00945493	0.0110534	0.0284074	0.0602251	7	35	9	A1	Blood (STARNET)	EpiXcan	0.99925	starnet_bld	0.999981
1642	ENSG00000138764	CCNG2	1.06363	0.761916	0.287498	0.0294253	0.0223063	0.00178243	0.00430969	26	41	29	A1	Blood (STARNET)	EpiXcan	0.99925	starnet_bld	0.999981
1643	ENSG00000100285	NEFH	1.06353	0.331445	0.287541	0.135191	0.157916	1.80435e-18	1.38047e-17	39	101	42	A1	Blood (STARNET)	EpiXcan	0.99925	starnet_bld	0.999981
1644	ENSG00000254682	AP002387.1	-1.0635	-0.236021	0.287557	0.207562	0.395853	1.34836e-54	4.00342e-53	25	48	33	A1	Blood (STARNET)	EpiXcan	0.99925	starnet_bld	0.999981
1645	ENSG00000182307	C8orf33	1.06315	0.817964	0.287715	0.0157154	0.0823812	6.52241e-10	2.87963e-09	8	12	11	A1	Blood (STARNET)	EpiXcan	0.99925	starnet_bld	0.999981
1646	ENSG00000177106	EPS8L2	1.06293	1.0832	0.287815	0.0126243	0.0558654	5.99692e-07	2.10349e-06	8	14	12	A1	Blood (STARNET)	EpiXcan	0.99925	starnet_bld	0.999981
1647	ENSG00000198836	OPA1	-1.06256	-0.650878	0.287983	0.0258004	0.0206927	0.0026827	0.00635177	30	45	33	A1	Blood (STARNET)	EpiXcan	0.99925	starnet_bld	0.999981
1648	ENSG00000149269	PAK1	-1.0625	-0.285862	0.288011	0.127205	0.0735287	3.51278e-09	1.47257e-08	70	87	74	A1	Blood (STARNET)	EpiXcan	0.99925	starnet_bld	0.999981
1649	ENSG00000214425	LRRC37A4P	1.06227	0.134921	0.288113	0.487726	0.668573	7.70336e-130	1.4243e-127	125	222	160	A1	Blood (STARNET)	EpiXcan	0.99925	starnet_bld	0.999981
1650	ENSG00000186026	ZNF284	1.06223	0.966865	0.28813	0.0137568	0.0465523	4.74429e-06	1.52635e-05	21	37	34	A1	Blood (STARNET)	EpiXcan	0.99925	starnet_bld	0.999981
1651	ENSG00000084207	GSTP1	-1.06206	-0.794227	0.288208	0.0202549	0.0903729	1.1746e-10	5.45006e-10	3	9	4	A1	Blood (STARNET)	EpiXcan	0.99925	starnet_bld	0.999981
1652	ENSG00000159658	EFCAB14	1.06165	1.35536	0.288395	0.00614343	0.0380448	3.71127e-05	0.000108789	6	10	8	A1	Blood (STARNET)	EpiXcan	0.99925	starnet_bld	0.999981
1653	ENSG00000087263	OGFOD1	-1.06144	-0.822269	0.288489	0.0188803	0.0140208	0.0131652	0.0291188	35	62	43	A1	Blood (STARNET)	EpiXcan	0.99925	starnet_bld	0.999981
1654	ENSG00000147443	DOK2	-1.06114	-0.56757	0.288628	0.0464676	0.18258	9.37192e-22	8.45899e-21	22	29	26	A1	Blood (STARNET)	EpiXcan	0.99925	starnet_bld	0.999981
1655	ENSG00000114770	ABCC5	-1.0611	-0.215737	0.288643	0.263276	0.376327	1.21166e-49	3.0676e-48	15	21	18	A1	Blood (STARNET)	EpiXcan	0.99925	starnet_bld	0.999981
1656	ENSG00000120093	HOXB3	1.06087	0.208833	0.288748	0.292094	0.459555	7.17555e-66	3.06165e-64	59	96	69	A1	Blood (STARNET)	EpiXcan	0.99925	starnet_bld	0.999981
1657	ENSG00000255733	IFNG-AS1	-1.06052	-0.226849	0.288907	0.209151	0.665072	1.73672e-125	2.90317e-123	46	67	59	A1	Blood (STARNET)	EpiXcan	0.99925	starnet_bld	0.999981
1658	ENSG00000178719	GRINA	-1.06017	-0.351518	0.289068	0.0996934	0.205186	1.63452e-24	1.69609e-23	17	25	19	A1	Blood (STARNET)	EpiXcan	0.99925	starnet_bld	0.999981
1659	ENSG00000186409	CCDC30	-1.06004	-1.76531	0.289128	0.00394894	0.0433519	9.35456e-06	2.92102e-05	4	7	6	A1	Blood (STARNET)	EpiXcan	0.99925	starnet_bld	0.999981
1660	ENSG00000126215	XRCC3	1.05994	0.631941	0.289171	0.0328392	0.0380136	3.95741e-05	0.00011556	35	56	42	A1	Blood (STARNET)	EpiXcan	0.99925	starnet_bld	0.999981
1661	ENSG00000119509	INVS	-1.05943	-0.383531	0.289405	0.0967394	0.147908	4.39791e-17	3.10397e-16	33	52	37	A1	Blood (STARNET)	EpiXcan	0.99925	starnet_bld	0.999981
1662	ENSG00000211746	TRBV19	1.05852	1.39558	0.289817	0.00889026	0.0174354	0.00537272	0.0123634	7	15	13	A1	Blood (STARNET)	EpiXcan	0.99925	starnet_bld	0.999981
1663	ENSG00000168807	SNTB2	1.05821	0.485447	0.289958	0.0339935	0.0314217	0.000181811	0.000491937	33	104	42	A1	Blood (STARNET)	EpiXcan	0.99925	starnet_bld	0.999981
1664	ENSG00000237651	C2orf74	-1.05772	-0.22478	0.290183	0.267867	0.599055	3.58137e-103	3.61186e-101	14	34	18	A1	Blood (STARNET)	EpiXcan	0.99925	starnet_bld	0.999981
1665	ENSG00000100321	SYNGR1	-1.05768	-0.295721	0.290201	0.176567	0.418648	1.41019e-57	4.62597e-56	28	35	34	A1	Blood (STARNET)	EpiXcan	0.99925	starnet_bld	0.999981
1666	ENSG00000138964	PARVG	1.05744	0.568866	0.290311	0.0433673	0.0861143	1.61722e-10	7.4303e-10	23	48	34	A1	Blood (STARNET)	EpiXcan	0.99925	starnet_bld	0.999981
1667	ENSG00000169180	XPO6	-1.05701	-0.583186	0.290508	0.0518425	0.102091	5.07014e-12	2.60071e-11	17	22	18	A1	Blood (STARNET)	EpiXcan	0.99925	starnet_bld	0.999981
1668	ENSG00000127337	YEATS4	-1.05646	-0.21152	0.290759	0.273472	0.438462	1.38313e-61	5.14583e-60	20	27	23	A1	Blood (STARNET)	EpiXcan	0.99925	starnet_bld	0.999981
1669	ENSG00000106771	TMEM245	-1.05627	-0.642912	0.290846	0.0323617	0.0966031	1.15857e-11	5.76826e-11	7	14	8	A1	Blood (STARNET)	EpiXcan	0.99925	starnet_bld	0.999981
1670	ENSG00000249863	AC021106.1	1.05624	1.295	0.290857	0.00786092	0.0622556	1.18741e-07	4.46533e-07	10	25	14	A1	Blood (STARNET)	EpiXcan	0.99925	starnet_bld	0.999981
1671	ENSG00000126602	TRAP1	1.05575	0.471855	0.291083	0.0487401	0.480774	2.30729e-70	1.09556e-68	29	56	39	A1	Blood (STARNET)	EpiXcan	0.99925	starnet_bld	0.999981
1672	ENSG00000006282	SPATA20	-1.05567	-0.162599	0.29112	0.419319	0.774638	8.38439e-186	7.3082e-183	15	26	18	A1	Blood (STARNET)	EpiXcan	0.99925	starnet_bld	0.999981
1673	ENSG00000125869	LAMP5	-1.05561	-0.545965	0.291147	0.042983	0.10041	5.24854e-12	2.6877e-11	27	49	33	A1	Blood (STARNET)	EpiXcan	0.99925	starnet_bld	0.999981
1674	ENSG00000135778	NTPCR	1.05484	0.229584	0.2915	0.221864	0.542857	2.44186e-85	1.6463e-83	24	31	29	A1	Blood (STARNET)	EpiXcan	0.99925	starnet_bld	0.999981
1675	ENSG00000198837	DENND4B	1.05474	1.44782	0.291545	0.00440261	0.0218338	0.00206091	0.00494578	3	8	4	A1	Blood (STARNET)	EpiXcan	0.99925	starnet_bld	0.999981
1676	ENSG00000143622	RIT1	1.05444	0.609485	0.29168	0.0234065	0.0372933	4.8584e-05	0.000140524	21	30	24	A1	Blood (STARNET)	EpiXcan	0.99925	starnet_bld	0.999981
1677	ENSG00000099204	ABLIM1	1.054	1.19447	0.291881	0.00807038	0.0280628	0.000393474	0.00102052	5	43	8	A1	Blood (STARNET)	EpiXcan	0.99925	starnet_bld	0.999981
1678	ENSG00000250565	ATP6V1E2	-1.05296	-0.388087	0.29236	0.104223	0.16411	4.0342e-19	3.19257e-18	14	22	15	A1	Blood (STARNET)	EpiXcan	0.99925	starnet_bld	0.999981
1679	ENSG00000104047	DTWD1	1.05245	1.83096	0.292595	0.00337134	0.0106399	0.0310543	0.0654614	3	18	5	A1	Blood (STARNET)	EpiXcan	0.99925	starnet_bld	0.999981
1680	ENSG00000026751	SLAMF7	-1.05239	-1.24401	0.292618	0.00763291	0.0279088	0.000447182	0.00115467	13	30	16	A1	Blood (STARNET)	EpiXcan	0.99925	starnet_bld	0.999981
1681	ENSG00000167468	GPX4	-1.0518	-0.626676	0.292891	0.035495	0.195068	9.6307e-24	9.57811e-23	15	36	21	A1	Blood (STARNET)	EpiXcan	0.99925	starnet_bld	0.999981
1682	ENSG00000105767	CADM4	1.05175	0.719189	0.292914	0.0237951	0.012766	0.0183553	0.0398701	38	58	46	A1	Blood (STARNET)	EpiXcan	0.99925	starnet_bld	0.999981
1683	ENSG00000173068	BNC2	-1.05145	-2.58266	0.293052	0.00186741	0.0531999	8.28145e-07	2.8661e-06	11	105	15	A1	Blood (STARNET)	EpiXcan	0.99925	starnet_bld	0.999981
1684	ENSG00000124602	UNC5CL	-1.0511	-0.704815	0.293212	0.0472299	0.027355	0.000520885	0.00133481	61	90	75	A1	Blood (STARNET)	EpiXcan	0.99925	starnet_bld	0.999981
1685	ENSG00000178295	GEN1	1.05107	1.88932	0.293226	0.00304724	0.0312979	0.000212263	0.000568534	5	77	10	A1	Blood (STARNET)	EpiXcan	0.99925	starnet_bld	0.999981
1686	ENSG00000049449	RCN1	-1.05079	-0.514994	0.293353	0.0458601	0.154126	5.13887e-18	3.8378e-17	20	28	27	A1	Blood (STARNET)	EpiXcan	0.99925	starnet_bld	0.999981
1687	ENSG00000168300	PCMTD1	1.05029	0.808266	0.293583	0.0151149	0.0739258	4.06977e-09	1.70139e-08	9	17	13	A1	Blood (STARNET)	EpiXcan	0.99925	starnet_bld	0.999981
1688	ENSG00000170776	AKAP13	1.05025	1.1053	0.293602	0.00839738	0.0228788	0.00158677	0.00385572	8	13	9	A1	Blood (STARNET)	EpiXcan	0.99925	starnet_bld	0.999981
1689	ENSG00000143570	SLC39A1	1.04976	1.7167	0.29383	0.0044954	0.011236	0.0266558	0.0567978	6	7	6	A1	Blood (STARNET)	EpiXcan	0.99925	starnet_bld	0.999981
1690	ENSG00000103534	TMC5	1.04925	0.531197	0.294065	0.0268349	0.02101	0.00235423	0.00560998	45	66	58	A1	Blood (STARNET)	EpiXcan	0.99925	starnet_bld	0.999981
1691	ENSG00000112782	CLIC5	-1.04836	-0.80965	0.294474	0.0205995	0.0107475	0.0297024	0.0628068	17	44	22	A1	Blood (STARNET)	EpiXcan	0.99925	starnet_bld	0.999981
1692	ENSG00000187990	HIST1H2BG	1.04821	0.647186	0.294542	0.0258066	0.112354	2.4271e-13	1.35242e-12	11	93	15	A1	Blood (STARNET)	EpiXcan	0.99925	starnet_bld	0.999981
1693	ENSG00000067836	ROGDI	1.04803	0.224196	0.294627	0.253705	0.349384	9.71174e-46	2.19062e-44	30	46	35	A1	Blood (STARNET)	EpiXcan	0.99925	starnet_bld	0.999981
1694	ENSG00000157303	SUSD3	1.04801	0.62775	0.294632	0.0307286	0.0551588	7.09347e-07	2.46896e-06	12	21	13	A1	Blood (STARNET)	EpiXcan	0.99925	starnet_bld	0.999981
1695	ENSG00000114988	LMAN2L	-1.04689	-0.915033	0.295152	0.0159079	0.0404518	2.16965e-05	6.51483e-05	13	65	17	A1	Blood (STARNET)	EpiXcan	0.99925	starnet_bld	0.999981
1696	ENSG00000123453	SARDH	1.04645	0.339091	0.295351	0.0945795	0.189743	1.26056e-22	1.18785e-21	43	148	56	A1	Blood (STARNET)	EpiXcan	0.99925	starnet_bld	0.999981
1697	ENSG00000013561	RNF14	1.04639	1.11236	0.29538	0.0105101	0.0767443	2.24581e-09	9.52909e-09	25	38	36	A1	Blood (STARNET)	EpiXcan	0.99925	starnet_bld	0.999981
1698	ENSG00000148288	GBGT1	1.04615	0.396657	0.29549	0.0757806	0.0870023	1.45219e-10	6.68213e-10	28	63	40	A1	Blood (STARNET)	EpiXcan	0.99925	starnet_bld	0.999981
1699	ENSG00000182389	CACNB4	1.04584	0.73895	0.295636	0.0178775	0.0347316	9.01244e-05	0.000252129	6	11	9	A1	Blood (STARNET)	EpiXcan	0.99925	starnet_bld	0.999981
1700	ENSG00000138326	RPS24	1.04564	0.98241	0.295729	0.0184161	0.0362974	5.62181e-05	0.000161495	8	17	12	A1	Blood (STARNET)	EpiXcan	0.99925	starnet_bld	0.999981
1701	ENSG00000110628	SLC22A18	1.04553	0.25465	0.295779	0.168091	0.328084	9.04266e-42	1.81195e-40	19	32	26	A1	Blood (STARNET)	EpiXcan	0.99925	starnet_bld	0.999981
1702	ENSG00000196323	ZBTB44	-1.04545	-1.64507	0.295816	0.0104014	0.011504	0.0252792	0.0539681	13	38	18	A1	Blood (STARNET)	EpiXcan	0.99925	starnet_bld	0.999981
1703	ENSG00000272316	AL021368.2	1.04528	1.06105	0.295893	0.0110322	0.0397788	2.02985e-05	6.12065e-05	7	13	10	A1	Blood (STARNET)	EpiXcan	0.99925	starnet_bld	0.999981
1704	ENSG00000186594	MIR22HG	-1.04511	-0.728807	0.29597	0.0211193	0.0197217	0.00336507	0.00789692	25	96	37	A1	Blood (STARNET)	EpiXcan	0.99925	starnet_bld	0.999981
1705	ENSG00000245552	AP000787.1	1.04398	1.38134	0.296494	0.00729553	0.0136027	0.0145958	0.0321039	9	16	13	A1	Blood (STARNET)	EpiXcan	0.99925	starnet_bld	0.999981
1706	ENSG00000076242	MLH1	-1.04362	-0.470659	0.296662	0.0500029	0.0662408	3.88027e-08	1.50751e-07	16	20	19	A1	Blood (STARNET)	EpiXcan	0.99925	starnet_bld	0.999981
1707	ENSG00000167384	ZNF180	1.04306	1.15489	0.296921	0.0106515	0.0432466	1.09216e-05	3.38695e-05	17	25	21	A1	Blood (STARNET)	EpiXcan	0.99925	starnet_bld	0.999981
1708	ENSG00000154889	MPPE1	-1.0428	-0.187296	0.297041	0.338692	0.437168	5.78108e-65	2.40773e-63	15	40	19	A1	Blood (STARNET)	EpiXcan	0.99925	starnet_bld	0.999981
1709	ENSG00000169683	LRRC45	-1.04258	-1.49222	0.297144	0.00806969	0.0348874	7.78397e-05	0.00021927	10	24	13	A1	Blood (STARNET)	EpiXcan	0.99925	starnet_bld	0.999981
1710	ENSG00000035115	SH3YL1	-1.04255	-0.313787	0.297157	0.119983	0.451917	5.66257e-64	2.28809e-62	16	28	19	A1	Blood (STARNET)	EpiXcan	0.99925	starnet_bld	0.999981
1711	ENSG00000145781	COMMD10	-1.04202	-0.387101	0.297401	0.0945035	0.20061	9.08632e-24	9.05146e-23	12	18	14	A1	Blood (STARNET)	EpiXcan	0.99925	starnet_bld	0.999981
1712	ENSG00000182871	COL18A1	1.04198	0.380166	0.297419	0.0718822	0.260777	1.22239e-32	1.76531e-31	27	69	38	A1	Blood (STARNET)	EpiXcan	0.99925	starnet_bld	0.999981
1713	ENSG00000105520	PLPPR2	1.04172	0.579079	0.297542	0.0335792	0.0673514	3.13469e-08	1.22487e-07	12	17	15	A1	Blood (STARNET)	EpiXcan	0.99925	starnet_bld	0.999981
1714	ENSG00000180011	ZADH2	1.04135	0.214315	0.297715	0.307392	0.505522	2.50491e-76	1.38943e-74	18	23	22	A1	Blood (STARNET)	EpiXcan	0.99925	starnet_bld	0.999981
1715	ENSG00000120451	SNX19	-1.04129	-0.167009	0.29774	0.385985	0.631824	1.34627e-112	1.74772e-110	39	53	45	A1	Blood (STARNET)	EpiXcan	0.99925	starnet_bld	0.999981
1716	ENSG00000271605	MILR1	1.04087	0.284312	0.297934	0.151469	0.174908	2.34581e-20	1.97284e-19	102	160	125	A1	Blood (STARNET)	EpiXcan	0.99925	starnet_bld	0.999981
1717	ENSG00000164118	CEP44	-1.03931	-0.409584	0.29866	0.0575726	0.10052	5.42195e-12	2.76837e-11	22	32	29	A1	Blood (STARNET)	EpiXcan	0.99925	starnet_bld	0.999981
1718	ENSG00000241170	AP001992.1	-1.03791	-1.03853	0.29931	0.0106025	0.0477237	3.84681e-06	1.25047e-05	10	16	12	A1	Blood (STARNET)	EpiXcan	0.99925	starnet_bld	0.999981
1719	ENSG00000242372	EIF6	1.0379	0.383515	0.299318	0.0756765	0.107099	7.63032e-13	4.12368e-12	11	18	14	A1	Blood (STARNET)	EpiXcan	0.99925	starnet_bld	0.999981
1720	ENSG00000106244	PDAP1	1.03783	0.756188	0.299349	0.0267373	0.0273413	0.000538634	0.0013774	31	54	38	A1	Blood (STARNET)	EpiXcan	0.99925	starnet_bld	0.999981
1721	ENSG00000109685	NSD2	1.03775	1.05807	0.299388	0.00690484	0.0126171	0.0180611	0.0392939	3	14	3	A1	Blood (STARNET)	EpiXcan	0.99925	starnet_bld	0.999981
1722	ENSG00000101307	SIRPB1	-1.03764	-0.172594	0.299438	0.419124	0.601696	1.25709e-102	1.24718e-100	9	30	10	A1	Blood (STARNET)	EpiXcan	0.99925	starnet_bld	0.999981
1723	ENSG00000187210	GCNT1	1.03741	1.25611	0.299543	0.00893908	0.0110964	0.0254933	0.0543967	4	6	5	A1	Blood (STARNET)	EpiXcan	0.99925	starnet_bld	0.999981
1724	ENSG00000135525	MAP7	1.03731	0.360461	0.299593	0.08648	0.114561	1.86212e-13	1.04573e-12	24	58	30	A1	Blood (STARNET)	EpiXcan	0.99925	starnet_bld	0.999981
1725	ENSG00000175634	RPS6KB2	-1.03729	-4.75402	0.2996	0.000552978	0.0170621	0.0065192	0.0148977	1	9	3	A1	Blood (STARNET)	EpiXcan	0.99925	starnet_bld	0.999981
1726	ENSG00000155097	ATP6V1C1	-1.03619	-1.09478	0.300115	0.00998859	0.0439205	9.80069e-06	3.05252e-05	6	10	6	A1	Blood (STARNET)	EpiXcan	0.99925	starnet_bld	0.999981
1727	ENSG00000185522	LMNTD2	-1.03586	-0.687505	0.300266	0.0202167	0.0367294	5.33647e-05	0.000153732	27	41	33	A1	Blood (STARNET)	EpiXcan	0.99925	starnet_bld	0.999981
1728	ENSG00000169641	LUZP1	-1.03572	-0.729459	0.300335	0.0239233	0.0706818	1.48112e-08	5.93569e-08	8	11	9	A1	Blood (STARNET)	EpiXcan	0.99925	starnet_bld	0.999981
1729	ENSG00000243335	KCTD7	-1.03469	-0.683877	0.300813	0.0474724	0.105268	2.58091e-12	1.34651e-11	14	22	15	A1	Blood (STARNET)	EpiXcan	0.99925	starnet_bld	0.999981
1730	ENSG00000135426	TESPA1	-1.03452	-1.36105	0.300894	0.00561982	0.0134446	0.015329	0.0336499	10	22	10	A1	Blood (STARNET)	EpiXcan	0.99925	starnet_bld	0.999981
1731	ENSG00000075420	FNDC3B	-1.03415	-1.16523	0.301067	0.0104809	0.0381814	3.33614e-05	9.81932e-05	10	16	13	A1	Blood (STARNET)	EpiXcan	0.99925	starnet_bld	0.999981
1732	ENSG00000170175	CHRNB1	1.03366	0.637637	0.301295	0.0266638	0.0225803	0.00159793	0.00388204	31	48	39	A1	Blood (STARNET)	EpiXcan	0.99925	starnet_bld	0.999981
1733	ENSG00000232229	LINC00865	1.03337	0.219948	0.301431	0.231837	0.320837	5.72116e-42	1.15397e-40	12	16	13	A1	Blood (STARNET)	EpiXcan	0.99925	starnet_bld	0.999981
1734	ENSG00000263391	AL512428.1	1.03324	0.329337	0.301494	0.11163	0.165283	2.29992e-19	1.85131e-18	24	33	26	A1	Blood (STARNET)	EpiXcan	0.99925	starnet_bld	0.999981
1735	ENSG00000133059	DSTYK	-1.03252	-1.0057	0.301828	0.0146094	0.0478745	3.89076e-06	1.26375e-05	20	30	22	A1	Blood (STARNET)	EpiXcan	0.99925	starnet_bld	0.999981
1736	ENSG00000140545	MFGE8	1.03252	0.521945	0.301831	0.041685	0.0957986	2.82934e-11	1.37446e-10	21	32	26	A1	Blood (STARNET)	EpiXcan	0.99925	starnet_bld	0.999981
1737	ENSG00000127415	IDUA	-1.03198	-0.398348	0.302081	0.0614078	0.154842	4.09284e-18	3.06976e-17	30	50	37	A1	Blood (STARNET)	EpiXcan	0.99925	starnet_bld	0.999981
1738	ENSG00000152944	MED21	-1.03179	-1.39915	0.302169	0.00655228	0.0294643	0.000306425	0.000804498	5	15	5	A1	Blood (STARNET)	EpiXcan	0.99925	starnet_bld	0.999981
1739	ENSG00000170846	AC093323.1	-1.03141	-0.548849	0.302348	0.0380271	0.173031	2.07189e-20	1.7485e-19	19	39	25	A1	Blood (STARNET)	EpiXcan	0.99925	starnet_bld	0.999981
1740	ENSG00000134248	LAMTOR5	1.0307	2.03296	0.302679	0.00265152	0.0402332	2.21652e-05	6.64901e-05	2	31	4	A1	Blood (STARNET)	EpiXcan	0.99925	starnet_bld	0.999981
1741	ENSG00000251615	AC104825.2	-1.0303	-0.37765	0.30287	0.0783575	0.118284	1.00686e-13	5.77111e-13	22	27	24	A1	Blood (STARNET)	EpiXcan	0.99925	starnet_bld	0.999981
1742	ENSG00000172469	MANEA	-1.03018	-0.30594	0.302927	0.11447	0.399499	6.57665e-55	1.98651e-53	21	31	26	A1	Blood (STARNET)	EpiXcan	0.99925	starnet_bld	0.999981
1743	ENSG00000131979	GCH1	-1.03014	-0.676587	0.302946	0.0276508	0.0815816	9.60547e-10	4.16826e-09	11	15	12	A1	Blood (STARNET)	EpiXcan	0.99925	starnet_bld	0.999981
1744	ENSG00000013583	HEBP1	-1.02959	-0.338719	0.303202	0.12932	0.245354	1.52237e-29	1.92115e-28	10	18	12	A1	Blood (STARNET)	EpiXcan	0.99925	starnet_bld	0.999981
1745	ENSG00000117481	NSUN4	1.02924	0.540198	0.303369	0.0332589	0.0966106	1.91448e-11	9.39003e-11	57	71	66	A1	Blood (STARNET)	EpiXcan	0.99925	starnet_bld	0.999981
1746	ENSG00000007944	MYLIP	-1.02907	-0.783302	0.303448	0.0143694	0.0459546	6.46644e-06	2.05235e-05	18	27	21	A1	Blood (STARNET)	EpiXcan	0.99925	starnet_bld	0.999981
1747	ENSG00000236304	AP001189.1	1.02815	0.156279	0.303878	0.467829	0.667478	1.00872e-125	1.70963e-123	17	42	22	A1	Blood (STARNET)	EpiXcan	0.99925	starnet_bld	0.999981
1748	ENSG00000070019	GUCY2C	1.02813	0.885759	0.303888	0.0146932	0.0293708	0.000327194	0.000857364	5	6	5	A1	Blood (STARNET)	EpiXcan	0.99925	starnet_bld	0.999981
1749	ENSG00000088726	TMEM40	1.02785	0.417446	0.30402	0.0714647	0.0521111	1.42246e-06	4.79642e-06	53	83	64	A1	Blood (STARNET)	EpiXcan	0.99925	starnet_bld	0.999981
1750	ENSG00000109814	UGDH	-1.02752	-0.273983	0.304174	0.146257	0.246965	1.53044e-30	2.02779e-29	35	49	37	A1	Blood (STARNET)	EpiXcan	0.99925	starnet_bld	0.999981
1751	ENSG00000130363	RSPH3	-1.02679	-0.466551	0.304521	0.0395373	0.116116	1.31131e-13	7.44619e-13	17	25	21	A1	Blood (STARNET)	EpiXcan	0.99925	starnet_bld	0.999981
1752	ENSG00000059758	CDK17	-1.0267	-1.08215	0.304562	0.00887534	0.0263421	0.00065734	0.00166525	5	8	7	A1	Blood (STARNET)	EpiXcan	0.99925	starnet_bld	0.999981
1753	ENSG00000095321	CRAT	-1.0265	-0.432908	0.304656	0.059948	0.258322	2.77384e-31	3.78626e-30	17	42	23	A1	Blood (STARNET)	EpiXcan	0.99925	starnet_bld	0.999981
1754	ENSG00000154930	ACSS1	-1.02609	-0.483074	0.304848	0.0619846	0.113423	2.94532e-13	1.63075e-12	21	46	28	A1	Blood (STARNET)	EpiXcan	0.99925	starnet_bld	0.999981
1755	ENSG00000138346	DNA2	1.02594	0.238474	0.304922	0.247671	0.329921	1.24152e-42	2.55485e-41	33	41	37	A1	Blood (STARNET)	EpiXcan	0.99925	starnet_bld	0.999981
1756	ENSG00000141753	IGFBP4	1.02571	0.83365	0.305027	0.0145345	0.0466299	5.37381e-06	1.71801e-05	8	11	8	A1	Blood (STARNET)	EpiXcan	0.99925	starnet_bld	0.999981
1757	ENSG00000256269	HMBS	1.0247	0.702708	0.305503	0.0282405	0.042921	1.06851e-05	3.31613e-05	11	41	12	A1	Blood (STARNET)	EpiXcan	0.99925	starnet_bld	0.999981
1758	ENSG00000103248	MTHFSD	-1.0244	-0.481667	0.305646	0.0331351	0.0527458	1.05593e-06	3.60836e-06	28	96	37	A1	Blood (STARNET)	EpiXcan	0.99925	starnet_bld	0.999981
1759	ENSG00000170921	TANC2	-1.02436	-0.320179	0.305667	0.11896	0.219815	1.37515e-26	1.56102e-25	14	21	16	A1	Blood (STARNET)	EpiXcan	0.99925	starnet_bld	0.999981
1760	ENSG00000109113	RAB34	1.02429	0.92744	0.305699	0.0309553	0.0455848	6.77607e-06	2.14887e-05	33	51	46	A1	Blood (STARNET)	EpiXcan	0.99925	starnet_bld	0.999981
1761	ENSG00000164253	WDR41	1.02386	0.328802	0.305903	0.150942	0.213496	2.73138e-25	2.93149e-24	48	69	60	A1	Blood (STARNET)	EpiXcan	0.99925	starnet_bld	0.999981
1762	ENSG00000117395	EBNA1BP2	1.02384	0.611523	0.305912	0.0357425	0.0250872	0.000932632	0.00232121	25	68	32	A1	Blood (STARNET)	EpiXcan	0.99925	starnet_bld	0.999981
1763	ENSG00000100596	SPTLC2	-1.02372	-0.415118	0.305969	0.0663391	0.229883	5.32428e-28	6.4012e-27	17	26	24	A1	Blood (STARNET)	EpiXcan	0.99925	starnet_bld	0.999981
1764	ENSG00000152642	GPD1L	-1.02333	-0.423094	0.306151	0.0676724	0.254281	5.43524e-32	7.64127e-31	33	63	38	A1	Blood (STARNET)	EpiXcan	0.99925	starnet_bld	0.999981
1765	ENSG00000169764	UGP2	1.02298	0.988821	0.306318	0.0195357	0.0112837	0.0244092	0.0522112	21	22	22	A1	Blood (STARNET)	EpiXcan	0.99925	starnet_bld	0.999981
1766	ENSG00000134184	GSTM1	-1.02298	-0.156017	0.306318	0.29713	0.603435	7.21368e-103	7.21546e-101	91	202	111	A1	Blood (STARNET)	EpiXcan	0.99925	starnet_bld	0.999981
1767	ENSG00000074966	TXK	1.02234	0.866972	0.306618	0.0191932	0.0617118	1.46948e-07	5.46541e-07	7	10	9	A1	Blood (STARNET)	EpiXcan	0.99925	starnet_bld	0.999981
1768	ENSG00000248810	LINC02432	-1.02214	-0.254648	0.306714	0.191177	0.430045	7.26555e-60	2.5699e-58	50	66	57	A1	Blood (STARNET)	EpiXcan	0.99925	starnet_bld	0.999981
1769	ENSG00000123427	EEF1AKMT3	-1.02188	-0.199135	0.306839	0.313901	0.451364	6.96226e-65	2.88981e-63	22	29	24	A1	Blood (STARNET)	EpiXcan	0.99925	starnet_bld	0.999981
1770	ENSG00000259081	AF111169.4	1.02185	0.162535	0.306852	0.398111	0.528885	1.0675e-82	6.64625e-81	18	34	23	A1	Blood (STARNET)	EpiXcan	0.99925	starnet_bld	0.999981
1771	ENSG00000211829	TRDC	1.02157	0.593799	0.306984	0.0178571	0.026178	0.000721209	0.00181912	10	28	13	A1	Blood (STARNET)	EpiXcan	0.99925	starnet_bld	0.999981
1772	ENSG00000211677	IGLC2	-1.0215	-0.21911	0.307018	0.288381	0.451128	1.40439e-65	5.95064e-64	6	22	7	A1	Blood (STARNET)	EpiXcan	0.99925	starnet_bld	0.999981
1773	ENSG00000187097	ENTPD5	-1.02122	-0.855802	0.30715	0.0241449	0.0607822	1.60858e-07	5.94834e-07	29	47	39	A1	Blood (STARNET)	EpiXcan	0.99925	starnet_bld	0.999981
1774	ENSG00000132970	WASF3	-1.0202	-0.446844	0.307634	0.0571526	0.140979	1.60724e-16	1.09144e-15	52	81	67	A1	Blood (STARNET)	EpiXcan	0.99925	starnet_bld	0.999981
1775	ENSG00000197275	RAD54B	1.02001	0.401288	0.307722	0.0761969	0.184316	8.60937e-22	7.79378e-21	43	52	47	A1	Blood (STARNET)	EpiXcan	0.99925	starnet_bld	0.999981
1776	ENSG00000105193	RPS16	-1.01911	-0.548211	0.308149	0.0425713	0.0576633	3.1257e-07	1.12615e-06	13	18	16	A1	Blood (STARNET)	EpiXcan	0.99925	starnet_bld	0.999981
1777	ENSG00000272825	AL844908.1	1.01894	0.50783	0.308234	0.0445219	0.165536	4.33524e-20	3.61853e-19	19	52	27	A1	Blood (STARNET)	EpiXcan	0.99925	starnet_bld	0.999981
1778	ENSG00000198468	FLVCR1-AS1	1.01879	0.183043	0.308304	0.361355	0.646643	2.28485e-118	3.20484e-116	29	52	37	A1	Blood (STARNET)	EpiXcan	0.99925	starnet_bld	0.999981
1779	ENSG00000203666	EFCAB2	-1.01849	-0.539078	0.308443	0.0510656	0.419699	5.05414e-58	1.68054e-56	38	63	47	A1	Blood (STARNET)	EpiXcan	0.99925	starnet_bld	0.999981
1780	ENSG00000117226	GBP3	1.01782	0.141793	0.308762	0.513284	0.617892	5.4105e-108	6.1705e-106	41	63	47	A1	Blood (STARNET)	EpiXcan	0.99925	starnet_bld	0.999981
1781	ENSG00000215190	LINC00680	-1.01756	-0.20492	0.308887	0.249291	0.429014	2.20437e-60	7.86547e-59	27	48	34	A1	Blood (STARNET)	EpiXcan	0.99925	starnet_bld	0.999981
1782	ENSG00000168495	POLR3D	-1.01665	-0.838256	0.309319	0.0160733	0.0398221	2.67077e-05	7.94526e-05	5	8	7	A1	Blood (STARNET)	EpiXcan	0.99925	starnet_bld	0.999981
1783	ENSG00000145908	ZNF300	-1.01653	-0.93775	0.309375	0.0124463	0.0111419	0.0267228	0.0569305	11	25	12	A1	Blood (STARNET)	EpiXcan	0.99925	starnet_bld	0.999981
1784	ENSG00000266993	AL050343.1	1.01622	0.775264	0.309526	0.0196386	0.0253986	0.000817639	0.00204964	15	30	20	A1	Blood (STARNET)	EpiXcan	0.99925	starnet_bld	0.999981
1785	ENSG00000034053	APBA2	-1.0155	-1.04478	0.309869	0.0107103	0.0243683	0.00112572	0.00277631	12	18	14	A1	Blood (STARNET)	EpiXcan	0.99925	starnet_bld	0.999981
1786	ENSG00000273340	MICE	-1.01549	-0.28311	0.309872	0.146699	0.258812	3.24644e-31	4.41654e-30	28	48	37	A1	Blood (STARNET)	EpiXcan	0.99925	starnet_bld	0.999981
1787	ENSG00000119383	PTPA	-1.01536	-0.433804	0.309932	0.0588385	0.118463	8.353e-14	4.81719e-13	19	46	21	A1	Blood (STARNET)	EpiXcan	0.99925	starnet_bld	0.999981
1788	ENSG00000175643	RMI2	-1.01511	-0.3814	0.310054	0.0800936	0.148686	3.13714e-17	2.23613e-16	20	39	22	A1	Blood (STARNET)	EpiXcan	0.99925	starnet_bld	0.999981
1789	ENSG00000107890	ANKRD26	-1.01476	-0.436281	0.31022	0.101433	0.214974	6.52078e-26	7.15585e-25	19	39	21	A1	Blood (STARNET)	EpiXcan	0.99925	starnet_bld	0.999981
1790	ENSG00000122729	ACO1	-1.01472	-0.358809	0.31024	0.0873244	0.146556	5.81274e-17	4.03946e-16	9	56	9	A1	Blood (STARNET)	EpiXcan	0.99925	starnet_bld	0.999981
1791	ENSG00000103472	RRN3P2	-1.01423	-0.459324	0.310474	0.0662639	0.108613	4.68022e-13	2.55996e-12	16	25	20	A1	Blood (STARNET)	EpiXcan	0.99925	starnet_bld	0.999981
1792	ENSG00000196670	ZFP62	1.0136	0.787191	0.310773	0.0238427	0.100482	5.42681e-12	2.76969e-11	28	56	40	A1	Blood (STARNET)	EpiXcan	0.99925	starnet_bld	0.999981
1793	ENSG00000115896	PLCL1	1.01307	0.262265	0.311029	0.125421	0.171747	6.65326e-20	5.50812e-19	20	35	26	A1	Blood (STARNET)	EpiXcan	0.99925	starnet_bld	0.999981
1794	ENSG00000131127	ZNF141	1.01276	0.759524	0.311174	0.0196944	0.051552	1.45398e-06	4.89729e-06	6	10	7	A1	Blood (STARNET)	EpiXcan	0.99925	starnet_bld	0.999981
1795	ENSG00000165689	SDCCAG3	-1.01248	-0.408262	0.311308	0.0732936	0.165064	2.31559e-19	1.86147e-18	24	41	29	A1	Blood (STARNET)	EpiXcan	0.99925	starnet_bld	0.999981
1796	ENSG00000257242	LINC01619	-1.01241	-0.635759	0.311341	0.0252654	0.0171771	0.00601192	0.0137746	24	36	27	A1	Blood (STARNET)	EpiXcan	0.99925	starnet_bld	0.999981
1797	ENSG00000184465	WDR27	-1.01232	-0.832238	0.311385	0.0157992	0.0574185	3.87786e-07	1.38165e-06	7	17	10	A1	Blood (STARNET)	EpiXcan	0.99925	starnet_bld	0.999981
1798	ENSG00000148655	LRMDA	1.01148	0.588551	0.311785	0.0394388	0.159361	3.3265e-19	2.64279e-18	30	55	38	A1	Blood (STARNET)	EpiXcan	0.99925	starnet_bld	0.999981
1799	ENSG00000196843	ARID5A	-1.01128	-0.946455	0.311884	0.0149773	0.0290473	0.000341052	0.000892177	8	13	10	A1	Blood (STARNET)	EpiXcan	0.99925	starnet_bld	0.999981
1800	ENSG00000129646	QRICH2	1.01125	0.466469	0.311897	0.0287904	0.0113198	0.0267347	0.0569461	54	95	65	A1	Blood (STARNET)	EpiXcan	0.99925	starnet_bld	0.999981
1801	ENSG00000174007	CEP19	-1.0111	-0.406	0.311968	0.0748835	0.146429	4.66144e-17	3.27481e-16	29	60	33	A1	Blood (STARNET)	EpiXcan	0.99925	starnet_bld	0.999981
1802	ENSG00000136720	HS6ST1	-1.00952	-0.795248	0.312726	0.0271247	0.0579665	2.30805e-07	8.41253e-07	29	42	33	A1	Blood (STARNET)	EpiXcan	0.99925	starnet_bld	0.999981
1803	ENSG00000238201	AC114752.2	1.00872	0.281829	0.313111	0.14812	0.347632	1.32544e-44	2.89344e-43	61	87	74	A1	Blood (STARNET)	EpiXcan	0.99925	starnet_bld	0.999981
1804	ENSG00000151208	DLG5	-1.0082	-0.192404	0.313357	0.293648	0.454913	9.0279e-65	3.70934e-63	82	105	98	A1	Blood (STARNET)	EpiXcan	0.99925	starnet_bld	0.999981
1805	ENSG00000117586	TNFSF4	1.00806	0.36986	0.313426	0.0549134	0.135485	4.28175e-16	2.85364e-15	19	27	21	A1	Blood (STARNET)	EpiXcan	0.99925	starnet_bld	0.999981
1806	ENSG00000076321	KLHL20	-1.00776	-0.469602	0.313572	0.0449418	0.0214068	0.0021063	0.00504998	29	38	36	A1	Blood (STARNET)	EpiXcan	0.99925	starnet_bld	0.999981
1807	ENSG00000058453	CROCC	-1.00763	-0.635195	0.313631	0.0124479	0.0565649	3.77145e-07	1.3457e-06	11	25	15	A1	Blood (STARNET)	EpiXcan	0.99925	starnet_bld	0.999981
1808	ENSG00000180694	TMEM64	1.00745	0.498165	0.313718	0.0544719	0.0925762	3.42421e-11	1.65291e-10	18	58	20	A1	Blood (STARNET)	EpiXcan	0.99925	starnet_bld	0.999981
1809	ENSG00000139372	TDG	1.00734	1.01608	0.313773	0.0118	0.0404364	2.14315e-05	6.44319e-05	12	24	15	A1	Blood (STARNET)	EpiXcan	0.99925	starnet_bld	0.999981
1810	ENSG00000136273	HUS1	-1.00706	-0.734258	0.313906	0.0153757	0.0417575	9.26371e-06	2.89414e-05	5	14	5	A1	Blood (STARNET)	EpiXcan	0.99925	starnet_bld	0.999981
1811	ENSG00000188895	MSL1	1.00669	0.596047	0.314084	0.0629608	0.098209	1.78774e-11	8.78607e-11	31	62	34	A1	Blood (STARNET)	EpiXcan	0.99925	starnet_bld	0.999981
1812	ENSG00000189114	BLOC1S3	-1.00605	-1.24439	0.314394	0.00904722	0.0311639	0.000209972	0.000562893	4	23	5	A1	Blood (STARNET)	EpiXcan	0.99925	starnet_bld	0.999981
1813	ENSG00000183625	CCR3	-1.00601	-0.435641	0.31441	0.0655421	0.133846	4.5645e-16	3.03546e-15	33	55	37	A1	Blood (STARNET)	EpiXcan	0.99925	starnet_bld	0.999981
1814	ENSG00000214078	CPNE1	-1.00545	-0.197005	0.314679	0.346113	0.662534	1.59226e-123	2.55663e-121	26	34	32	A1	Blood (STARNET)	EpiXcan	0.99925	starnet_bld	0.999981
1815	ENSG00000204161	C10orf128	-1.00544	-0.245256	0.314686	0.204152	0.402758	7.09421e-55	2.13755e-53	43	83	59	A1	Blood (STARNET)	EpiXcan	0.99925	starnet_bld	0.999981
1816	ENSG00000139668	WDFY2	-1.00541	-0.395642	0.314701	0.0718975	0.0921596	6.87025e-11	3.24198e-10	27	41	31	A1	Blood (STARNET)	EpiXcan	0.99925	starnet_bld	0.999981
1817	ENSG00000152672	CLEC4F	-1.00498	-0.160598	0.314907	0.42751	0.648988	1.7797e-119	2.6812e-117	21	32	24	A1	Blood (STARNET)	EpiXcan	0.99925	starnet_bld	0.999981
1818	ENSG00000185630	PBX1	1.00354	1.91847	0.3156	0.00527554	0.0356486	7.40987e-05	0.000209409	1	13	1	A1	Blood (STARNET)	EpiXcan	0.99925	starnet_bld	0.999981
1819	ENSG00000108384	RAD51C	-1.00321	-0.322453	0.315758	0.122598	0.35214	6.36089e-46	1.44547e-44	29	45	39	A1	Blood (STARNET)	EpiXcan	0.99925	starnet_bld	0.999981
1820	ENSG00000228506	AL513550.1	1.00296	0.171012	0.315879	0.352349	0.480109	6.33598e-71	3.09272e-69	13	41	13	A1	Blood (STARNET)	EpiXcan	0.99925	starnet_bld	0.999981
1821	ENSG00000089091	DZANK1	-1.00261	-0.621128	0.31605	0.0242414	0.0137031	0.0142267	0.031326	35	44	42	A1	Blood (STARNET)	EpiXcan	0.99925	starnet_bld	0.999981
1822	ENSG00000105698	USF2	-1.00209	-0.783428	0.3163	0.0165463	0.0302533	0.000267329	0.000707025	12	15	13	A1	Blood (STARNET)	EpiXcan	0.99925	starnet_bld	0.999981
1823	ENSG00000148057	IDNK	-1.00184	-0.916486	0.316421	0.0121413	0.0634784	8.6228e-08	3.27291e-07	25	46	41	A1	Blood (STARNET)	EpiXcan	0.99925	starnet_bld	0.999981
1824	ENSG00000142185	TRPM2	-1.00166	-1.11545	0.316509	0.00876828	0.0225112	0.00167154	0.00405442	9	20	13	A1	Blood (STARNET)	EpiXcan	0.99925	starnet_bld	0.999981
1825	ENSG00000165475	CRYL1	-1.0014	-1.01572	0.316635	0.00940419	0.0251236	0.000723697	0.00182502	4	5	4	A1	Blood (STARNET)	EpiXcan	0.99925	starnet_bld	0.999981
1826	ENSG00000075292	ZNF638	-1.0012	-0.582314	0.316731	0.0398689	0.0770258	2.8799e-09	1.21394e-08	19	42	19	A1	Blood (STARNET)	EpiXcan	0.99925	starnet_bld	0.999981
1827	ENSG00000152778	IFIT5	1.00104	0.348987	0.316806	0.0788985	0.124081	1.09847e-14	6.6491e-14	13	27	13	A1	Blood (STARNET)	EpiXcan	0.99925	starnet_bld	0.999981
1828	ENSG00000175591	P2RY2	-1.00065	-0.704055	0.316996	0.0298415	0.044912	8.16314e-06	2.56541e-05	41	78	48	A1	Blood (STARNET)	EpiXcan	0.99925	starnet_bld	0.999981
1829	ENSG00000163444	TMEM183A	1.00044	0.518181	0.317096	0.0418632	0.0437995	1.0172e-05	3.16414e-05	29	38	31	A1	Blood (STARNET)	EpiXcan	0.99925	starnet_bld	0.999981
1830	ENSG00000245060	LINC00847	1.00033	0.427856	0.317152	0.0496286	0.221242	1.2163e-27	1.44523e-26	26	79	32	A1	Blood (STARNET)	EpiXcan	0.99925	starnet_bld	0.999981
1831	ENSG00000166965	RCCD1	-1.00017	-0.421798	0.317226	0.0693974	0.175703	1.74514e-20	1.48301e-19	9	40	12	A1	Blood (STARNET)	EpiXcan	0.99925	starnet_bld	0.999981
1832	ENSG00000143702	CEP170	1.00017	1.21298	0.317227	0.00763257	0.0152969	0.00961802	0.0215672	11	26	15	A1	Blood (STARNET)	EpiXcan	0.99925	starnet_bld	0.999981
1833	ENSG00000268849	SIGLEC22P	-0.997884	-0.4524	0.318336	0.0533435	0.0965354	2.08468e-11	1.02084e-10	12	17	15	A1	Blood (STARNET)	EpiXcan	0.99925	starnet_bld	0.999981
1834	ENSG00000162461	SLC25A34	0.997853	0.402023	0.318351	0.0637737	0.136516	6.93297e-16	4.53879e-15	6	20	7	A1	Blood (STARNET)	EpiXcan	0.99925	starnet_bld	0.999981
1835	ENSG00000236540	AC006547.1	-0.997824	-1.01309	0.318364	0.013461	0.0122993	0.0186038	0.0403809	7	14	9	A1	Blood (STARNET)	EpiXcan	0.99925	starnet_bld	0.999981
1836	ENSG00000117480	FAAH	0.99698	0.681078	0.318774	0.0198211	0.0975494	9.1768e-12	4.60463e-11	16	50	25	A1	Blood (STARNET)	EpiXcan	0.99925	starnet_bld	0.999981
1837	ENSG00000103550	KNOP1	0.996743	0.251325	0.318889	0.105344	0.166374	2.37705e-19	1.90837e-18	29	37	34	A1	Blood (STARNET)	EpiXcan	0.99925	starnet_bld	0.999981
1838	ENSG00000129007	CALML4	-0.996604	-0.572445	0.318957	0.0320725	0.0428282	1.1047e-05	3.42323e-05	21	28	23	A1	Blood (STARNET)	EpiXcan	0.99925	starnet_bld	0.999981
1839	ENSG00000148331	ASB6	0.996347	1.79611	0.319082	0.00341259	0.0256203	0.000740123	0.00186336	5	13	6	A1	Blood (STARNET)	EpiXcan	0.99925	starnet_bld	0.999981
1840	ENSG00000196295	AC005154.1	0.996254	0.364826	0.319127	0.102637	0.265309	2.46532e-32	3.50632e-31	17	26	23	A1	Blood (STARNET)	EpiXcan	0.99925	starnet_bld	0.999981
1841	ENSG00000212978	AC016747.1	-0.99624	-0.400964	0.319134	0.0463273	0.052583	1.1793e-06	3.99971e-06	42	81	53	A1	Blood (STARNET)	EpiXcan	0.99925	starnet_bld	0.999981
1842	ENSG00000187147	RNF220	0.996015	0.998475	0.319243	0.0119065	0.0134777	0.0143023	0.0314868	14	39	16	A1	Blood (STARNET)	EpiXcan	0.99925	starnet_bld	0.999981
1843	ENSG00000246526	LINC002481	-0.995585	-0.433088	0.319452	0.0768311	0.145453	7.14332e-17	4.93881e-16	20	36	24	A1	Blood (STARNET)	EpiXcan	0.99925	starnet_bld	0.999981
1844	ENSG00000182150	ERCC6L2	0.995065	0.517217	0.319705	0.0410361	0.124332	1.42069e-14	8.54864e-14	35	77	45	A1	Blood (STARNET)	EpiXcan	0.99925	starnet_bld	0.999981
1845	ENSG00000168421	RHOH	0.995042	1.52593	0.319716	0.00394367	0.023943	0.00117043	0.00288367	11	23	16	A1	Blood (STARNET)	EpiXcan	0.99925	starnet_bld	0.999981
1846	ENSG00000171806	METTL18	0.994488	0.174791	0.319986	0.38847	0.478059	3.04976e-73	1.55716e-71	58	62	61	A1	Blood (STARNET)	EpiXcan	0.99925	starnet_bld	0.999981
1847	ENSG00000197020	ZNF100	0.994085	0.123292	0.320181	0.61738	0.709862	1.02378e-145	3.37655e-143	26	64	34	A1	Blood (STARNET)	EpiXcan	0.99925	starnet_bld	0.999981
1848	ENSG00000178927	C17orf62	0.993913	0.482187	0.320265	0.0480463	0.0850439	3.36011e-10	1.51528e-09	37	51	43	A1	Blood (STARNET)	EpiXcan	0.99925	starnet_bld	0.999981
1849	ENSG00000204681	GABBR1	0.99357	0.410459	0.320432	0.0362307	0.0282746	0.000359424	0.000936789	27	73	28	A1	Blood (STARNET)	EpiXcan	0.99925	starnet_bld	0.999981
1850	ENSG00000155666	KDM8	-0.993231	-0.961326	0.320597	0.0122307	0.0316979	0.000192355	0.00051865	15	26	19	A1	Blood (STARNET)	EpiXcan	0.99925	starnet_bld	0.999981
1851	ENSG00000120318	ARAP3	-0.993149	-0.656361	0.320637	0.0279272	0.0239014	0.0012002	0.00295402	15	32	21	A1	Blood (STARNET)	EpiXcan	0.99925	starnet_bld	0.999981
1852	ENSG00000164111	ANXA5	-0.992851	-0.248225	0.320783	0.197029	0.25342	5.03992e-31	6.81842e-30	49	98	60	A1	Blood (STARNET)	EpiXcan	0.99925	starnet_bld	0.999981
1853	ENSG00000107263	RAPGEF1	-0.992807	-0.58985	0.320804	0.0353065	0.130084	3.79307e-15	2.37004e-14	9	13	11	A1	Blood (STARNET)	EpiXcan	0.99925	starnet_bld	0.999981
1854	ENSG00000228784	LINC00954	-0.99207	-0.566288	0.321164	0.0331799	0.0532942	1.05984e-06	3.62074e-06	21	39	26	A1	Blood (STARNET)	EpiXcan	0.99925	starnet_bld	0.999981
1855	ENSG00000182568	SATB1	-0.991939	-2.26181	0.321227	0.00374135	0.016257	0.00773849	0.017546	6	12	8	A1	Blood (STARNET)	EpiXcan	0.99925	starnet_bld	0.999981
1856	ENSG00000152433	ZNF547	0.991718	1.05698	0.321335	0.00949044	0.0151043	0.0103963	0.0232185	9	22	12	A1	Blood (STARNET)	EpiXcan	0.99925	starnet_bld	0.999981
1857	ENSG00000087258	GNAO1	-0.991701	-0.737439	0.321343	0.0224522	0.0343103	8.61077e-05	0.000241501	16	31	16	A1	Blood (STARNET)	EpiXcan	0.99925	starnet_bld	0.999981
1858	ENSG00000149809	TM7SF2	0.991566	0.903618	0.321409	0.0180037	0.011694	0.0228967	0.0491311	16	32	22	A1	Blood (STARNET)	EpiXcan	0.99925	starnet_bld	0.999981
1859	ENSG00000145817	YIPF5	0.991022	0.297293	0.321675	0.127996	0.255871	2.43876e-32	3.4726e-31	6	9	7	A1	Blood (STARNET)	EpiXcan	0.99925	starnet_bld	0.999981
1860	ENSG00000169738	DCXR	-0.990894	-0.215253	0.321738	0.270707	0.389355	1.44293e-53	4.17254e-52	18	43	20	A1	Blood (STARNET)	EpiXcan	0.99925	starnet_bld	0.999981
1861	ENSG00000164305	CASP3	0.990364	0.218327	0.321996	0.106438	0.0286758	0.00036475	0.000949657	81	126	100	A1	Blood (STARNET)	EpiXcan	0.99925	starnet_bld	0.999981
1862	ENSG00000138757	G3BP2	-0.989814	-0.327108	0.322265	0.0996916	0.157567	2.96486e-18	2.24026e-17	54	80	60	A1	Blood (STARNET)	EpiXcan	0.99925	starnet_bld	0.999981
1863	ENSG00000213020	ZNF611	0.989599	0.691642	0.32237	0.0220215	0.0794236	1.74643e-09	7.4778e-09	6	35	9	A1	Blood (STARNET)	EpiXcan	0.99925	starnet_bld	0.999981
1864	ENSG00000075223	SEMA3C	-0.988782	-0.498773	0.32277	0.0401034	0.0825391	5.73899e-10	2.54203e-09	16	22	18	A1	Blood (STARNET)	EpiXcan	0.99925	starnet_bld	0.999981
1865	ENSG00000169299	PGM2	0.988432	1.23972	0.322941	0.00742	0.0370834	4.50761e-05	0.000130905	12	21	16	A1	Blood (STARNET)	EpiXcan	0.99925	starnet_bld	0.999981
1866	ENSG00000107317	PTGDS	0.987594	0.296893	0.323352	0.118374	0.269897	3.9039e-33	5.74659e-32	30	56	38	A1	Blood (STARNET)	EpiXcan	0.99925	starnet_bld	0.999981
1867	ENSG00000189127	ANKRD34B	0.987438	0.270454	0.323428	0.126704	0.407044	1.23946e-56	3.95947e-55	42	64	51	A1	Blood (STARNET)	EpiXcan	0.99925	starnet_bld	0.999981
1868	ENSG00000139192	TAPBPL	0.987051	0.161514	0.323618	0.354936	0.505684	2.84495e-77	1.59252e-75	20	32	25	A1	Blood (STARNET)	EpiXcan	0.99925	starnet_bld	0.999981
1869	ENSG00000111788	AC009533.1	0.987013	0.590619	0.323636	0.0550087	0.0597193	2.21821e-07	8.09475e-07	31	105	37	A1	Blood (STARNET)	EpiXcan	0.99925	starnet_bld	0.999981
1870	ENSG00000146109	ABT1	0.986986	0.954312	0.32365	0.00819267	0.0300667	0.00022744	0.000606233	5	31	6	A1	Blood (STARNET)	EpiXcan	0.99925	starnet_bld	0.999981
1871	ENSG00000106009	BRAT1	0.986096	1.21521	0.324086	0.00841696	0.0522784	1.27353e-06	4.30972e-06	6	7	7	A1	Blood (STARNET)	EpiXcan	0.99925	starnet_bld	0.999981
1872	ENSG00000059377	TBXAS1	-0.985747	-0.785434	0.324257	0.0214033	0.0526187	1.18699e-06	4.02467e-06	19	28	27	A1	Blood (STARNET)	EpiXcan	0.99925	starnet_bld	0.999981
1873	ENSG00000182670	TTC3	0.983522	0.217323	0.325351	0.2652	0.422532	2.60085e-58	8.81617e-57	44	103	53	A1	Blood (STARNET)	EpiXcan	0.99925	starnet_bld	0.999981
1874	ENSG00000169062	UPF3A	-0.983332	-0.438633	0.325444	0.0547975	0.0866132	1.92283e-10	8.79471e-10	23	39	26	A1	Blood (STARNET)	EpiXcan	0.99925	starnet_bld	0.999981
1875	ENSG00000068097	HEATR6	0.983318	0.222172	0.325451	0.181008	0.375022	1.15461e-49	2.94148e-48	13	32	16	A1	Blood (STARNET)	EpiXcan	0.99925	starnet_bld	0.999981
1876	ENSG00000266947	AC022916.1	0.983249	1.64671	0.325485	0.00588131	0.0333751	9.23254e-05	0.000257873	6	7	7	A1	Blood (STARNET)	EpiXcan	0.99925	starnet_bld	0.999981
1877	ENSG00000259772	AC012236.1	0.983247	0.549436	0.325486	0.0326132	0.0136497	0.0141685	0.031209	26	39	30	A1	Blood (STARNET)	EpiXcan	0.99925	starnet_bld	0.999981
1878	ENSG00000219529	AP000580.1	0.983107	0.929556	0.325555	0.0156674	0.0546784	5.73684e-07	2.0169e-06	10	38	10	A1	Blood (STARNET)	EpiXcan	0.99925	starnet_bld	0.999981
1879	ENSG00000245556	SCAMP1-AS1	-0.982726	-0.992542	0.325742	0.0134711	0.0174438	0.0053969	0.0124144	13	14	13	A1	Blood (STARNET)	EpiXcan	0.99925	starnet_bld	0.999981
1880	ENSG00000154309	DISP1	-0.982654	-0.991382	0.325778	0.014404	0.0258251	0.000744625	0.00187393	15	33	18	A1	Blood (STARNET)	EpiXcan	0.99925	starnet_bld	0.999981
1881	ENSG00000152784	PRDM8	0.982329	0.483103	0.325938	0.0370892	0.117949	1.01176e-13	5.79646e-13	12	21	15	A1	Blood (STARNET)	EpiXcan	0.99925	starnet_bld	0.999981
1882	ENSG00000100902	PSMA6	-0.982282	-0.61198	0.325961	0.0192092	0.0183995	0.00457404	0.0106056	21	64	25	A1	Blood (STARNET)	EpiXcan	0.99925	starnet_bld	0.999981
1883	ENSG00000110074	FOXRED1	-0.982121	-0.304772	0.32604	0.111831	0.297176	1.01128e-36	1.69515e-35	15	22	20	A1	Blood (STARNET)	EpiXcan	0.99925	starnet_bld	0.999981
1884	ENSG00000064012	CASP8	-0.982054	-0.231959	0.326073	0.178764	0.526958	4.34568e-83	2.79107e-81	48	120	63	A1	Blood (STARNET)	EpiXcan	0.99925	starnet_bld	0.999981
1885	ENSG00000173992	CCS	-0.981809	-0.596378	0.326194	0.032561	0.0399425	1.9512e-05	5.89953e-05	19	27	23	A1	Blood (STARNET)	EpiXcan	0.99925	starnet_bld	0.999981
1886	ENSG00000139112	GABARAPL1	0.981558	0.871464	0.326318	0.0138615	0.0446525	5.5754e-06	1.78013e-05	9	12	11	A1	Blood (STARNET)	EpiXcan	0.99925	starnet_bld	0.999981
1887	ENSG00000267913	AP001055.1	0.980946	1.04793	0.326619	0.00737349	0.0272021	0.000534261	0.00136708	18	36	36	A1	Blood (STARNET)	EpiXcan	0.99925	starnet_bld	0.999981
1888	ENSG00000198642	KLHL9	-0.980677	-0.447732	0.326752	0.0618664	0.0269317	0.000559497	0.00142746	65	117	81	A1	Blood (STARNET)	EpiXcan	0.99925	starnet_bld	0.999981
1889	ENSG00000122034	GTF3A	0.979333	1.17253	0.327415	0.00822986	0.112657	3.40635e-13	1.87834e-12	12	26	17	A1	Blood (STARNET)	EpiXcan	0.99925	starnet_bld	0.999981
1890	ENSG00000187609	EXD3	-0.979136	-1.42327	0.327513	0.00444946	0.0260733	0.000672642	0.00170155	11	17	15	A1	Blood (STARNET)	EpiXcan	0.99925	starnet_bld	0.999981
1891	ENSG00000129925	TMEM8A	0.97848	0.21825	0.327837	0.206775	0.365469	1.18467e-47	2.82907e-46	22	54	38	A1	Blood (STARNET)	EpiXcan	0.99925	starnet_bld	0.999981
1892	ENSG00000096433	ITPR3	0.978243	0.500774	0.327954	0.0420494	0.223921	1.30652e-26	1.48449e-25	24	47	37	A1	Blood (STARNET)	EpiXcan	0.99925	starnet_bld	0.999981
1893	ENSG00000103932	RPAP1	-0.977342	-0.74801	0.3284	0.018841	0.0670036	2.46341e-08	9.70022e-08	10	34	14	A1	Blood (STARNET)	EpiXcan	0.99925	starnet_bld	0.999981
1894	ENSG00000230487	PSMG3-AS1	0.976689	0.374104	0.328723	0.0877552	0.154928	3.06849e-18	2.31427e-17	44	82	56	A1	Blood (STARNET)	EpiXcan	0.99925	starnet_bld	0.999981
1895	ENSG00000025434	NR1H3	0.976215	0.919064	0.328958	0.0193397	0.0611159	1.41208e-07	5.26801e-07	9	38	11	A1	Blood (STARNET)	EpiXcan	0.99925	starnet_bld	0.999981
1896	ENSG00000141867	BRD4	0.975928	2.23206	0.3291	0.00287085	0.0266588	0.000466332	0.00120208	1	5	2	A1	Blood (STARNET)	EpiXcan	0.99925	starnet_bld	0.999981
1897	ENSG00000028528	SNX1	0.975559	0.489867	0.329283	0.0455009	0.0987262	1.13903e-11	5.67331e-11	17	29	23	A1	Blood (STARNET)	EpiXcan	0.99925	starnet_bld	0.999981
1898	ENSG00000184674	GSTT1	0.975163	0.440545	0.329479	0.0594625	0.718612	1.46517e-149	5.41803e-147	50	131	63	A1	Blood (STARNET)	EpiXcan	0.99925	starnet_bld	0.999981
1899	ENSG00000269352	PTOV1-AS2	0.975066	0.51555	0.329527	0.0352458	0.0151549	0.00937562	0.0210623	38	47	46	A1	Blood (STARNET)	EpiXcan	0.99925	starnet_bld	0.999981
1900	ENSG00000185404	SP140L	-0.974838	-0.668591	0.32964	0.0266348	0.0848148	4.4036e-10	1.97273e-09	10	28	12	A1	Blood (STARNET)	EpiXcan	0.99925	starnet_bld	0.999981
1901	ENSG00000162434	JAK1	0.97483	0.713449	0.329644	0.0259028	0.0328448	7.87616e-05	0.000221714	22	37	23	A1	Blood (STARNET)	EpiXcan	0.99925	starnet_bld	0.999981
1902	ENSG00000177951	BET1L	-0.974547	-0.240727	0.329785	0.176173	0.234958	4.62909e-28	5.57088e-27	85	131	115	A1	Blood (STARNET)	EpiXcan	0.99925	starnet_bld	0.999981
1903	ENSG00000140299	BNIP2	-0.974349	-1.23006	0.329883	0.00732603	0.0212017	0.00231672	0.00552598	9	22	16	A1	Blood (STARNET)	EpiXcan	0.99925	starnet_bld	0.999981
1904	ENSG00000125430	HS3ST3B1	0.97373	0.80271	0.330191	0.0154777	0.0451684	6.80339e-06	2.15697e-05	12	37	14	A1	Blood (STARNET)	EpiXcan	0.99925	starnet_bld	0.999981
1905	ENSG00000107281	NPDC1	0.973363	0.419654	0.330373	0.0608322	0.251663	2.60256e-30	3.42231e-29	30	68	46	A1	Blood (STARNET)	EpiXcan	0.99925	starnet_bld	0.999981
1906	ENSG00000142405	NLRP12	-0.972943	-1.66802	0.330582	0.00632857	0.0205119	0.00271416	0.00642376	2	8	4	A1	Blood (STARNET)	EpiXcan	0.99925	starnet_bld	0.999981
1907	ENSG00000231389	HLA-DPA1	-0.972604	-0.299855	0.33075	0.0945415	0.117294	1.47791e-13	8.3689e-13	43	67	51	A1	Blood (STARNET)	EpiXcan	0.99925	starnet_bld	0.999981
1908	ENSG00000111832	RWDD1	0.972513	0.37053	0.330795	0.0659713	0.0534359	9.3402e-07	3.21428e-06	39	71	42	A1	Blood (STARNET)	EpiXcan	0.99925	starnet_bld	0.999981
1909	ENSG00000090104	RGS1	-0.971658	-0.790083	0.331221	0.0158022	0.0690516	2.1144e-08	8.37185e-08	6	10	9	A1	Blood (STARNET)	EpiXcan	0.99925	starnet_bld	0.999981
1910	ENSG00000128596	CCDC136	0.971605	0.901867	0.331247	0.0121563	0.0431965	1.21988e-05	3.76388e-05	12	16	14	A1	Blood (STARNET)	EpiXcan	0.99925	starnet_bld	0.999981
1911	ENSG00000090316	MAEA	0.971604	1.06466	0.331247	0.00938078	0.0310853	0.000219275	0.0005859	19	34	27	A1	Blood (STARNET)	EpiXcan	0.99925	starnet_bld	0.999981
1912	ENSG00000187118	CMC1	0.971357	0.435604	0.33137	0.0745798	0.0217871	0.00203858	0.00489604	86	134	107	A1	Blood (STARNET)	EpiXcan	0.99925	starnet_bld	0.999981
1913	ENSG00000196126	HLA-DRB1	-0.971233	-0.390212	0.331432	0.0694286	0.370281	5.13019e-49	1.27243e-47	37	78	54	A1	Blood (STARNET)	EpiXcan	0.99925	starnet_bld	0.999981
1914	ENSG00000172006	ZNF554	-0.971175	-0.639956	0.331461	0.0339803	0.118621	1.03374e-13	5.91408e-13	32	58	49	A1	Blood (STARNET)	EpiXcan	0.99925	starnet_bld	0.999981
1915	ENSG00000173221	GLRX	0.970934	0.534048	0.331581	0.0426135	0.10148	5.43608e-12	2.77326e-11	9	54	13	A1	Blood (STARNET)	EpiXcan	0.99925	starnet_bld	0.999981
1916	ENSG00000189007	ADAT2	-0.970912	-0.54236	0.331592	0.0386804	0.0978601	1.70371e-11	8.40016e-11	25	34	27	A1	Blood (STARNET)	EpiXcan	0.99925	starnet_bld	0.999981
1917	ENSG00000111696	NT5DC3	0.970457	0.147587	0.331819	0.4152	0.670912	2.30181e-128	4.13074e-126	18	22	20	A1	Blood (STARNET)	EpiXcan	0.99925	starnet_bld	0.999981
1918	ENSG00000136014	USP44	0.970364	0.260314	0.331865	0.134533	0.173644	2.58672e-20	2.17096e-19	72	117	87	A1	Blood (STARNET)	EpiXcan	0.99925	starnet_bld	0.999981
1919	ENSG00000179134	SAMD4B	0.970202	0.688932	0.331946	0.0179092	0.0319761	0.000168754	0.00045844	14	26	17	A1	Blood (STARNET)	EpiXcan	0.99925	starnet_bld	0.999981
1920	ENSG00000205531	NAP1L4	0.967285	0.831618	0.333401	0.0160187	0.054933	6.05232e-07	2.12109e-06	11	27	16	A1	Blood (STARNET)	EpiXcan	0.99925	starnet_bld	0.999981
1921	ENSG00000130475	FCHO1	0.96708	0.410955	0.333504	0.0615383	0.121451	3.10338e-14	1.82421e-13	18	35	23	A1	Blood (STARNET)	EpiXcan	0.99925	starnet_bld	0.999981
1922	ENSG00000182534	MXRA7	-0.966737	-0.17746	0.333675	0.309583	0.433455	5.66934e-61	2.05291e-59	16	26	17	A1	Blood (STARNET)	EpiXcan	0.99925	starnet_bld	0.999981
1923	ENSG00000089060	SLC8B1	-0.965722	-0.882693	0.334183	0.0133095	0.0261866	0.00066393	0.0016809	11	35	12	A1	Blood (STARNET)	EpiXcan	0.99925	starnet_bld	0.999981
1924	ENSG00000154222	CC2D1B	0.965415	0.264859	0.334337	0.103208	0.15127	4.19227e-18	3.1424e-17	34	40	38	A1	Blood (STARNET)	EpiXcan	0.99925	starnet_bld	0.999981
1925	ENSG00000176473	WDR25	0.965396	0.5422	0.334347	0.0414673	0.0819267	8.07883e-10	3.53355e-09	40	68	48	A1	Blood (STARNET)	EpiXcan	0.99925	starnet_bld	0.999981
1926	ENSG00000071575	TRIB2	-0.965165	-0.5765	0.334462	0.031764	0.0885543	1.77594e-10	8.13504e-10	31	47	38	A1	Blood (STARNET)	EpiXcan	0.99925	starnet_bld	0.999981
1927	ENSG00000116791	CRYZ	-0.96477	-0.151065	0.33466	0.455027	0.649085	1.92893e-119	2.87058e-117	55	92	68	A1	Blood (STARNET)	EpiXcan	0.99925	starnet_bld	0.999981
1928	ENSG00000163866	SMIM12	0.964725	0.349907	0.334683	0.0972973	0.154709	5.72155e-18	4.25214e-17	20	46	27	A1	Blood (STARNET)	EpiXcan	0.99925	starnet_bld	0.999981
1929	ENSG00000227986	TRIM60P18	-0.96407	-0.589131	0.335011	0.0287764	0.0751021	2.03293e-09	8.66498e-09	10	21	13	A1	Blood (STARNET)	EpiXcan	0.99925	starnet_bld	0.999981
1930	ENSG00000163320	CGGBP1	0.963996	0.209402	0.335048	0.254688	0.341106	3.38211e-44	7.26619e-43	14	41	14	A1	Blood (STARNET)	EpiXcan	0.99925	starnet_bld	0.999981
1931	ENSG00000103995	CEP152	-0.963053	-0.468906	0.335521	0.145122	0.317112	5.63626e-41	1.10223e-39	31	58	41	A1	Blood (STARNET)	EpiXcan	0.99925	starnet_bld	0.999981
1932	ENSG00000080854	IGSF9B	0.962906	1.54616	0.335595	0.00434766	0.0140922	0.0128873	0.0285363	9	26	12	A1	Blood (STARNET)	EpiXcan	0.99925	starnet_bld	0.999981
1933	ENSG00000167965	MLST8	0.962586	0.611953	0.335755	0.0264536	0.0827231	7.30156e-10	3.20823e-09	20	63	28	A1	Blood (STARNET)	EpiXcan	0.99925	starnet_bld	0.999981
1934	ENSG00000196652	ZKSCAN5	-0.962042	-0.271751	0.336029	0.10008	0.0182731	0.00455414	0.0105674	57	75	66	A1	Blood (STARNET)	EpiXcan	0.99925	starnet_bld	0.999981
1935	ENSG00000102580	DNAJC3	-0.962031	-1.43851	0.336034	0.00434711	0.0289314	0.000342908	0.000896425	3	5	3	A1	Blood (STARNET)	EpiXcan	0.99925	starnet_bld	0.999981
1936	ENSG00000160588	MPZL3	0.961524	0.235313	0.336289	0.160352	0.277042	2.49088e-34	3.80905e-33	40	85	48	A1	Blood (STARNET)	EpiXcan	0.99925	starnet_bld	0.999981
1937	ENSG00000067167	TRAM1	-0.960428	-0.572183	0.33684	0.0199313	0.0232517	0.00140566	0.00343615	23	45	31	A1	Blood (STARNET)	EpiXcan	0.99925	starnet_bld	0.999981
1938	ENSG00000241163	LINC00877	0.959672	0.686473	0.33722	0.0206846	0.0567508	3.74323e-07	1.33681e-06	16	31	21	A1	Blood (STARNET)	EpiXcan	0.99925	starnet_bld	0.999981
1939	ENSG00000137145	DENND4C	0.959475	1.18144	0.33732	0.00982967	0.0813243	1.05191e-09	4.5503e-09	12	35	21	A1	Blood (STARNET)	EpiXcan	0.99925	starnet_bld	0.999981
1940	ENSG00000146707	POMZP3	0.958978	0.371038	0.33757	0.0811791	0.293236	1.65855e-36	2.76116e-35	36	104	48	A1	Blood (STARNET)	EpiXcan	0.99925	starnet_bld	0.999981
1941	ENSG00000197323	TRIM33	-0.958734	-0.632741	0.337693	0.0248252	0.0186826	0.0042687	0.00992586	47	69	52	A1	Blood (STARNET)	EpiXcan	0.99925	starnet_bld	0.999981
1942	ENSG00000134779	TPGS2	0.958076	0.392723	0.338024	0.0791621	0.114402	2.96965e-13	1.64348e-12	24	39	30	A1	Blood (STARNET)	EpiXcan	0.99925	starnet_bld	0.999981
1943	ENSG00000143575	HAX1	-0.958008	-0.578465	0.338059	0.0298133	0.036562	5.14695e-05	0.000148448	16	29	24	A1	Blood (STARNET)	EpiXcan	0.99925	starnet_bld	0.999981
1944	ENSG00000198162	MAN1A2	-0.957672	-0.324158	0.338228	0.0831633	0.207796	1.04078e-24	1.08552e-23	51	80	61	A1	Blood (STARNET)	EpiXcan	0.99925	starnet_bld	0.999981
1945	ENSG00000071246	VASH1	0.957214	0.167243	0.338459	0.317518	0.545491	1.49074e-86	1.03951e-84	35	61	43	A1	Blood (STARNET)	EpiXcan	0.99925	starnet_bld	0.999981
1946	ENSG00000197965	MPZL1	0.956757	0.497689	0.33869	0.0643844	0.130294	4.36066e-15	2.70943e-14	23	49	28	A1	Blood (STARNET)	EpiXcan	0.99925	starnet_bld	0.999981
1947	ENSG00000158825	CDA	0.956114	0.306226	0.339015	0.148517	0.303762	4.58134e-38	8.07892e-37	75	126	99	A1	Blood (STARNET)	EpiXcan	0.99925	starnet_bld	0.999981
1948	ENSG00000137507	LRRC32	0.956055	0.166385	0.339044	0.314454	0.504072	1.65058e-75	8.95202e-74	37	71	51	A1	Blood (STARNET)	EpiXcan	0.99925	starnet_bld	0.999981
1949	ENSG00000106153	CHCHD2	-0.955962	-0.339628	0.339092	0.0906404	0.299053	3.57121e-37	6.08652e-36	19	30	28	A1	Blood (STARNET)	EpiXcan	0.99925	starnet_bld	0.999981
1950	ENSG00000204632	HLA-G	-0.955938	-0.201139	0.339104	0.310901	0.611681	1.63427e-105	1.74938e-103	104	162	124	A1	Blood (STARNET)	EpiXcan	0.99925	starnet_bld	0.999981
1951	ENSG00000152782	PANK1	-0.955165	-0.445139	0.339494	0.0243903	0.0241294	0.00102522	0.00253819	22	32	23	A1	Blood (STARNET)	EpiXcan	0.99925	starnet_bld	0.999981
1952	ENSG00000261253	AC137932.2	0.955026	1.26454	0.339565	0.00627056	0.0252958	0.000894102	0.00223078	8	24	11	A1	Blood (STARNET)	EpiXcan	0.99925	starnet_bld	0.999981
1953	ENSG00000083828	ZNF586	-0.954988	-1.04217	0.339584	0.0114157	0.0269966	0.000556308	0.00142051	8	9	9	A1	Blood (STARNET)	EpiXcan	0.99925	starnet_bld	0.999981
1954	ENSG00000160072	ATAD3B	-0.953708	-0.31875	0.340231	0.122342	0.117029	2.24002e-15	1.42074e-14	21	83	31	A1	Blood (STARNET)	EpiXcan	0.99925	starnet_bld	0.999981
1955	ENSG00000237753	AC079922.2	-0.95343	-0.264741	0.340372	0.196874	0.446928	1.78117e-63	7.05702e-62	64	98	78	A1	Blood (STARNET)	EpiXcan	0.99925	starnet_bld	0.999981
1956	ENSG00000204475	NCR3	-0.95319	-1.3885	0.340494	0.00563083	0.0317096	0.000184435	0.000498595	12	46	19	A1	Blood (STARNET)	EpiXcan	0.99925	starnet_bld	0.999981
1957	ENSG00000112763	BTN2A1	-0.95296	-0.945422	0.34061	0.0100397	0.102182	5.2064e-12	2.66836e-11	7	24	10	A1	Blood (STARNET)	EpiXcan	0.99925	starnet_bld	0.999981
1958	ENSG00000266527	AC005697.2	-0.952908	-0.481906	0.340636	0.0283356	0.0591269	2.4757e-07	9.00477e-07	28	40	37	A1	Blood (STARNET)	EpiXcan	0.99925	starnet_bld	0.999981
1959	ENSG00000171298	GAA	-0.952665	-0.155752	0.34076	0.437564	0.465887	1.39531e-67	6.19161e-66	74	94	85	A1	Blood (STARNET)	EpiXcan	0.99925	starnet_bld	0.999981
1960	ENSG00000188056	TREML4	0.952551	0.190881	0.340818	0.219951	0.544597	5.04821e-88	3.62372e-86	17	29	22	A1	Blood (STARNET)	EpiXcan	0.99925	starnet_bld	0.999981
1961	ENSG00000074696	HACD3	-0.952094	-1.3093	0.341049	0.0062303	0.0123613	0.0205487	0.0443738	13	32	17	A1	Blood (STARNET)	EpiXcan	0.99925	starnet_bld	0.999981
1962	ENSG00000149577	SIDT2	0.951871	0.180906	0.341162	0.310686	0.54236	5.03515e-86	3.45191e-84	24	41	30	A1	Blood (STARNET)	EpiXcan	0.99925	starnet_bld	0.999981
1963	ENSG00000148832	PAOX	0.951036	0.943336	0.341586	0.0172958	0.0414202	1.84832e-05	5.59956e-05	6	10	7	A1	Blood (STARNET)	EpiXcan	0.99925	starnet_bld	0.999981
1964	ENSG00000148290	SURF1	0.950237	0.504108	0.341992	0.0420172	0.0969933	1.80814e-11	8.88274e-11	8	11	10	A1	Blood (STARNET)	EpiXcan	0.99925	starnet_bld	0.999981
1965	ENSG00000060558	GNA15	0.950157	0.724915	0.342032	0.0172367	0.0182	0.00468133	0.0108378	26	30	29	A1	Blood (STARNET)	EpiXcan	0.99925	starnet_bld	0.999981
1966	ENSG00000110651	CD81	0.949927	0.51351	0.342149	0.0358347	0.0780273	2.17282e-09	9.229e-09	15	36	16	A1	Blood (STARNET)	EpiXcan	0.99925	starnet_bld	0.999981
1967	ENSG00000183960	KCNH8	-0.949851	-0.641543	0.342188	0.0237088	0.0407352	2.10125e-05	6.32499e-05	20	32	26	A1	Blood (STARNET)	EpiXcan	0.99925	starnet_bld	0.999981
1968	ENSG00000151136	BTBD11	0.949727	0.439011	0.342251	0.0556989	0.154777	2.85816e-18	2.16097e-17	15	58	19	A1	Blood (STARNET)	EpiXcan	0.99925	starnet_bld	0.999981
1969	ENSG00000033050	ABCF2	0.949322	0.427213	0.342457	0.0588859	0.127866	7.24071e-15	4.41792e-14	9	15	9	A1	Blood (STARNET)	EpiXcan	0.99925	starnet_bld	0.999981
1970	ENSG00000168918	INPP5D	0.948665	0.458101	0.342791	0.057673	0.117656	1.10808e-13	6.31862e-13	48	82	60	A1	Blood (STARNET)	EpiXcan	0.99925	starnet_bld	0.999981
1971	ENSG00000149100	EIF3M	-0.948272	-1.47168	0.342991	0.00416591	0.01213	0.0210007	0.0452696	16	20	19	A1	Blood (STARNET)	EpiXcan	0.99925	starnet_bld	0.999981
1972	ENSG00000132383	RPA1	-0.94776	-0.490704	0.343252	0.0458552	0.0822907	7.19074e-10	3.16097e-09	25	40	32	A1	Blood (STARNET)	EpiXcan	0.99925	starnet_bld	0.999981
1973	ENSG00000114270	COL7A1	0.947652	0.769797	0.343307	0.0159976	0.0262565	0.000653055	0.00165499	8	9	9	A1	Blood (STARNET)	EpiXcan	0.99925	starnet_bld	0.999981
1974	ENSG00000138814	PPP3CA	-0.947463	-1.21203	0.343403	0.00621786	0.0361857	6.16991e-05	0.000176368	15	25	18	A1	Blood (STARNET)	EpiXcan	0.99925	starnet_bld	0.999981
1975	ENSG00000254772	EEF1G	0.947343	0.697584	0.343464	0.0179567	0.0640668	7.35956e-08	2.80828e-07	11	19	13	A1	Blood (STARNET)	EpiXcan	0.99925	starnet_bld	0.999981
1976	ENSG00000147364	FBXO25	-0.946638	-0.773369	0.343823	0.0138299	0.0231278	0.00132542	0.00324977	37	82	54	A1	Blood (STARNET)	EpiXcan	0.99925	starnet_bld	0.999981
1977	ENSG00000268912	AC012313.5	0.946478	0.351449	0.343905	0.083351	0.132968	2.38777e-15	1.51052e-14	28	42	34	A1	Blood (STARNET)	EpiXcan	0.99925	starnet_bld	0.999981
1978	ENSG00000105426	PTPRS	-0.94617	-0.528196	0.344062	0.020893	0.0528398	1.12546e-06	3.82989e-06	21	30	29	A1	Blood (STARNET)	EpiXcan	0.99925	starnet_bld	0.999981
1979	ENSG00000101425	BPI	-0.94588	-0.215407	0.34421	0.192276	0.112641	3.71638e-13	2.04468e-12	117	172	139	A1	Blood (STARNET)	EpiXcan	0.99925	starnet_bld	0.999981
1980	ENSG00000137070	IL11RA	-0.945382	-0.304928	0.344464	0.0825429	0.157552	1.29169e-18	9.93849e-18	11	15	14	A1	Blood (STARNET)	EpiXcan	0.99925	starnet_bld	0.999981
1981	ENSG00000198799	LRIG2	0.945129	0.96712	0.344593	0.0106006	0.0731863	6.31603e-09	2.60299e-08	8	47	12	A1	Blood (STARNET)	EpiXcan	0.99925	starnet_bld	0.999981
1982	ENSG00000142655	PEX14	-0.944534	-0.755656	0.344897	0.016021	0.0459514	5.5834e-06	1.78222e-05	7	11	9	A1	Blood (STARNET)	EpiXcan	0.99925	starnet_bld	0.999981
1983	ENSG00000152061	RABGAP1L	0.942996	0.401248	0.345683	0.0542641	0.0541733	8.31137e-07	2.87482e-06	63	88	74	A1	Blood (STARNET)	EpiXcan	0.99925	starnet_bld	0.999981
1984	ENSG00000053501	USE1	-0.942966	-0.666722	0.345698	0.0327657	0.0291573	0.000332488	0.00087049	44	71	52	A1	Blood (STARNET)	EpiXcan	0.99925	starnet_bld	0.999981
1985	ENSG00000139514	SLC7A1	-0.942721	-0.227414	0.345824	0.0845022	0.0764827	2.67248e-09	1.12963e-08	63	97	79	A1	Blood (STARNET)	EpiXcan	0.99925	starnet_bld	0.999981
1986	ENSG00000069188	SDK2	0.942238	0.162708	0.346071	0.368932	0.456089	2.03853e-66	8.82133e-65	40	67	56	A1	Blood (STARNET)	EpiXcan	0.99925	starnet_bld	0.999981
1987	ENSG00000267575	AC006504.5	-0.942234	-1.57573	0.346073	0.00389233	0.0134079	0.0140137	0.0308903	7	11	9	A1	Blood (STARNET)	EpiXcan	0.99925	starnet_bld	0.999981
1988	ENSG00000138107	ACTR1A	0.941956	2.20183	0.346215	0.00171917	0.0260888	0.000669541	0.00169405	18	32	22	A1	Blood (STARNET)	EpiXcan	0.99925	starnet_bld	0.999981
1989	ENSG00000267369	AC015911.7	0.941874	0.617115	0.346257	0.0270903	0.0355288	7.01667e-05	0.000198942	24	39	28	A1	Blood (STARNET)	EpiXcan	0.99925	starnet_bld	0.999981
1990	ENSG00000133612	AGAP3	-0.941757	-0.459498	0.346317	0.0449625	0.0507749	1.22726e-06	4.15774e-06	20	35	27	A1	Blood (STARNET)	EpiXcan	0.99925	starnet_bld	0.999981
1991	ENSG00000152409	JMY	-0.941394	-0.744072	0.346503	0.0137998	0.0725083	8.97961e-09	3.65992e-08	11	24	16	A1	Blood (STARNET)	EpiXcan	0.99925	starnet_bld	0.999981
1992	ENSG00000160991	ORAI2	-0.940926	-1.2707	0.346743	0.00788081	0.039455	2.77027e-05	8.23122e-05	14	24	21	A1	Blood (STARNET)	EpiXcan	0.99925	starnet_bld	0.999981
1993	ENSG00000136045	PWP1	0.940268	1.05352	0.34708	0.0100291	0.052633	1.16221e-06	3.94725e-06	16	24	20	A1	Blood (STARNET)	EpiXcan	0.99925	starnet_bld	0.999981
1994	ENSG00000151490	PTPRO	0.939862	1.25097	0.347288	0.00638639	0.0140972	0.0130249	0.0288305	2	2	2	A1	Blood (STARNET)	EpiXcan	0.99925	starnet_bld	0.999981
1995	ENSG00000243811	APOBEC3D	0.93984	1.55177	0.347299	0.00411905	0.0334577	0.000124405	0.000342766	4	9	7	A1	Blood (STARNET)	EpiXcan	0.99925	starnet_bld	0.999981
1996	ENSG00000256771	ZNF253	0.939717	0.640226	0.347363	0.0210221	0.0828956	6.4878e-10	2.86539e-09	27	52	37	A1	Blood (STARNET)	EpiXcan	0.99925	starnet_bld	0.999981
1997	ENSG00000105619	TFPT	-0.939555	-0.699483	0.347446	0.0185766	0.0346416	9.27305e-05	0.000258827	9	25	9	A1	Blood (STARNET)	EpiXcan	0.99925	starnet_bld	0.999981
1998	ENSG00000237489	LINC00959	-0.938736	-0.597712	0.347866	0.031145	0.0786038	2.09752e-09	8.92415e-09	22	27	25	A1	Blood (STARNET)	EpiXcan	0.99925	starnet_bld	0.999981
1999	ENSG00000151715	TMEM45B	-0.938185	-0.306495	0.348149	0.111701	0.230574	1.62844e-27	1.92744e-26	14	32	20	A1	Blood (STARNET)	EpiXcan	0.99925	starnet_bld	0.999981
2000	ENSG00000118965	WDR35	0.93813	0.521914	0.348178	0.0311531	0.0547838	7.38205e-07	2.56647e-06	21	40	25	A1	Blood (STARNET)	EpiXcan	0.99925	starnet_bld	0.999981
2001	ENSG00000113638	TTC33	-0.93763	-0.790184	0.348435	0.015975	0.104934	2.27095e-12	1.18937e-11	12	15	14	A1	Blood (STARNET)	EpiXcan	0.99925	starnet_bld	0.999981
2002	ENSG00000116199	FAM20B	-0.937371	-1.94312	0.348568	0.0026351	0.0108619	0.0290439	0.0614784	2	11	5	A1	Blood (STARNET)	EpiXcan	0.99925	starnet_bld	0.999981
2003	ENSG00000268001	CARD8-AS1	-0.937354	-0.179868	0.348577	0.182465	0.363004	8.17352e-48	1.97118e-46	40	61	50	A1	Blood (STARNET)	EpiXcan	0.99925	starnet_bld	0.999981
2004	ENSG00000243927	MRPS6	-0.936934	-0.697918	0.348792	0.0168736	0.0440645	9.14787e-06	2.85868e-05	25	45	39	A1	Blood (STARNET)	EpiXcan	0.99925	starnet_bld	0.999981
2005	ENSG00000169189	NSMCE1	0.93685	0.407694	0.348836	0.058043	0.0917865	4.39264e-11	2.10457e-10	15	31	17	A1	Blood (STARNET)	EpiXcan	0.99925	starnet_bld	0.999981
2006	ENSG00000104728	ARHGEF10	0.93525	0.224518	0.349659	0.134984	0.136847	5.21639e-16	3.45017e-15	46	69	60	A1	Blood (STARNET)	EpiXcan	0.99925	starnet_bld	0.999981
2007	ENSG00000132591	ERAL1	0.934064	1.2452	0.350271	0.00650045	0.0156488	0.00926475	0.0208248	8	27	16	A1	Blood (STARNET)	EpiXcan	0.99925	starnet_bld	0.999981
2008	ENSG00000179818	PCBP1-AS1	-0.933806	-0.543049	0.350404	0.0304757	0.102464	3.53945e-12	1.83172e-11	22	31	25	A1	Blood (STARNET)	EpiXcan	0.99925	starnet_bld	0.999981
2009	ENSG00000117569	PTBP2	0.933708	0.603945	0.350455	0.0269767	0.058168	2.16411e-07	7.90676e-07	7	13	8	A1	Blood (STARNET)	EpiXcan	0.99925	starnet_bld	0.999981
2010	ENSG00000164733	CTSB	0.93366	0.441669	0.350479	0.048576	0.0904112	1.24316e-10	5.75283e-10	34	41	39	A1	Blood (STARNET)	EpiXcan	0.99925	starnet_bld	0.999981
2011	ENSG00000162415	ZSWIM5	0.933543	0.465095	0.35054	0.0450914	0.0840302	4.45238e-10	1.99312e-09	14	21	18	A1	Blood (STARNET)	EpiXcan	0.99925	starnet_bld	0.999981
2012	ENSG00000169609	C15orf40	-0.93352	-0.607001	0.350551	0.021243	0.0289397	0.000342561	0.000895902	14	23	15	A1	Blood (STARNET)	EpiXcan	0.99925	starnet_bld	0.999981
2013	ENSG00000164114	MAP9	-0.933358	-0.686058	0.350635	0.0229336	0.0668511	3.28401e-08	1.28198e-07	4	6	6	A1	Blood (STARNET)	EpiXcan	0.99925	starnet_bld	0.999981
2014	ENSG00000159784	FAM131B	0.933021	1.06913	0.350809	0.0163733	0.0130655	0.0163002	0.0356536	18	26	24	A1	Blood (STARNET)	EpiXcan	0.99925	starnet_bld	0.999981
2015	ENSG00000108443	RPS6KB1	-0.932831	-0.55691	0.350907	0.0364191	0.0456731	6.25302e-06	1.98816e-05	32	53	39	A1	Blood (STARNET)	EpiXcan	0.99925	starnet_bld	0.999981
2016	ENSG00000106610	STAG3L4	0.93212	0.360011	0.351274	0.0650816	0.203433	4.97452e-24	5.02101e-23	12	21	14	A1	Blood (STARNET)	EpiXcan	0.99925	starnet_bld	0.999981
2017	ENSG00000259820	AC083843.2	-0.93192	-0.588319	0.351378	0.0302997	0.0609464	1.41184e-07	5.26801e-07	20	29	23	A1	Blood (STARNET)	EpiXcan	0.99925	starnet_bld	0.999981
2018	ENSG00000047849	MAP4	-0.931742	-0.795275	0.35147	0.0158398	0.0669003	3.46658e-08	1.35152e-07	11	38	15	A1	Blood (STARNET)	EpiXcan	0.99925	starnet_bld	0.999981
2019	ENSG00000042317	SPATA7	-0.93125	-1.61456	0.351724	0.00530219	0.0167363	0.00700652	0.0159457	8	14	11	A1	Blood (STARNET)	EpiXcan	0.99925	starnet_bld	0.999981
2020	ENSG00000168374	ARF4	-0.931234	-0.475985	0.351733	0.0753266	0.0684178	1.56084e-08	6.24284e-08	19	31	23	A1	Blood (STARNET)	EpiXcan	0.99925	starnet_bld	0.999981
2021	ENSG00000178921	PFAS	-0.930709	-0.901002	0.352004	0.0173609	0.0242768	0.00104906	0.00259458	9	22	9	A1	Blood (STARNET)	EpiXcan	0.99925	starnet_bld	0.999981
2022	ENSG00000051523	CYBA	-0.930429	-0.650768	0.352149	0.0225665	0.0448597	8.20701e-06	2.57588e-05	8	16	12	A1	Blood (STARNET)	EpiXcan	0.99925	starnet_bld	0.999981
2023	ENSG00000133466	C1QTNF6	-0.930208	-0.501749	0.352263	0.034169	0.225077	6.19027e-27	7.1264e-26	28	44	38	A1	Blood (STARNET)	EpiXcan	0.99925	starnet_bld	0.999981
2024	ENSG00000111877	MCM9	-0.929978	-0.787239	0.352383	0.0142987	0.0176737	0.00545887	0.0125522	10	29	11	A1	Blood (STARNET)	EpiXcan	0.99925	starnet_bld	0.999981
2025	ENSG00000157551	KCNJ15	0.929695	0.531598	0.352529	0.0277467	0.0408591	2.09314e-05	6.30216e-05	30	48	43	A1	Blood (STARNET)	EpiXcan	0.99925	starnet_bld	0.999981
2026	ENSG00000127946	HIP1	-0.929454	-0.212151	0.352654	0.227634	0.333758	8.74655e-43	1.81212e-41	13	21	17	A1	Blood (STARNET)	EpiXcan	0.99925	starnet_bld	0.999981
2027	ENSG00000184752	NDUFA12	0.929313	0.23876	0.352727	0.170929	0.280658	4.73683e-35	7.41071e-34	10	15	12	A1	Blood (STARNET)	EpiXcan	0.99925	starnet_bld	0.999981
2028	ENSG00000052795	FNIP2	0.929289	0.535201	0.352739	0.0310456	0.0573725	3.63416e-07	1.30014e-06	18	33	21	A1	Blood (STARNET)	EpiXcan	0.99925	starnet_bld	0.999981
2029	ENSG00000174837	ADGRE1	-0.929202	-0.260459	0.352784	0.140559	0.250846	3.97624e-30	5.18952e-29	29	69	35	A1	Blood (STARNET)	EpiXcan	0.99925	starnet_bld	0.999981
2030	ENSG00000162231	NXF1	-0.928998	-1.13165	0.35289	0.00663339	0.0363394	6.39366e-05	0.000182294	12	17	16	A1	Blood (STARNET)	EpiXcan	0.99925	starnet_bld	0.999981
2031	ENSG00000224051	CPTP	-0.928793	-0.711301	0.352996	0.0121818	0.0111192	0.0276551	0.0587833	23	39	29	A1	Blood (STARNET)	EpiXcan	0.99925	starnet_bld	0.999981
2032	ENSG00000139826	ABHD13	0.928458	0.645688	0.35317	0.0265458	0.0121244	0.0218695	0.0470843	39	48	48	A1	Blood (STARNET)	EpiXcan	0.99925	starnet_bld	0.999981
2033	ENSG00000134013	LOXL2	0.92773	0.384179	0.353547	0.0845705	0.116013	1.14069e-13	6.50158e-13	43	95	51	A1	Blood (STARNET)	EpiXcan	0.99925	starnet_bld	0.999981
2034	ENSG00000090060	PAPOLA	-0.927622	-0.190015	0.353604	0.0350163	0.0445636	8.20207e-06	2.57499e-05	44	58	53	A1	Blood (STARNET)	EpiXcan	0.99925	starnet_bld	0.999981
2035	ENSG00000101191	DIDO1	-0.927519	-0.46356	0.353657	0.041574	0.104818	3.27677e-12	1.70083e-11	23	40	31	A1	Blood (STARNET)	EpiXcan	0.99925	starnet_bld	0.999981
2036	ENSG00000253616	AC107959.3	0.927405	1.53425	0.353716	0.00386212	0.127667	7.19471e-15	4.39205e-14	5	12	7	A1	Blood (STARNET)	EpiXcan	0.99925	starnet_bld	0.999981
2037	ENSG00000100906	NFKBIA	-0.927037	-0.260006	0.353907	0.0259123	0.04099	2.10275e-05	6.32797e-05	36	47	42	A1	Blood (STARNET)	EpiXcan	0.99925	starnet_bld	0.999981
2038	ENSG00000162980	ARL5A	0.926491	0.586281	0.354191	0.0251068	0.0225872	0.00162488	0.00394595	35	54	41	A1	Blood (STARNET)	EpiXcan	0.99925	starnet_bld	0.999981
2039	ENSG00000134061	CD180	-0.926434	-0.387726	0.354221	0.0350205	0.0169026	0.00663661	0.0151518	44	61	60	A1	Blood (STARNET)	EpiXcan	0.99925	starnet_bld	0.999981
2040	ENSG00000136003	ISCU	0.926429	0.514693	0.354223	0.0431011	0.151767	7.16477e-18	5.28288e-17	34	41	39	A1	Blood (STARNET)	EpiXcan	0.99925	starnet_bld	0.999981
2041	ENSG00000137441	FGFBP2	0.926374	0.661488	0.354251	0.0181645	0.0302278	0.000258234	0.00068401	9	14	9	A1	Blood (STARNET)	EpiXcan	0.99925	starnet_bld	0.999981
2042	ENSG00000180992	MRPL14	-0.926198	-0.680618	0.354343	0.024686	0.0481494	3.43271e-06	1.12214e-05	20	27	24	A1	Blood (STARNET)	EpiXcan	0.99925	starnet_bld	0.999981
2043	ENSG00000116198	CEP104	0.925716	0.358463	0.354594	0.0763902	0.244303	3.23205e-29	4.06186e-28	21	39	29	A1	Blood (STARNET)	EpiXcan	0.99925	starnet_bld	0.999981
2044	ENSG00000138785	INTS12	-0.925022	-0.489294	0.354954	0.0238449	0.0146347	0.0113266	0.0252223	19	52	21	A1	Blood (STARNET)	EpiXcan	0.99925	starnet_bld	0.999981
2045	ENSG00000176049	JAKMIP2	-0.92461	-0.205528	0.355169	0.202571	0.291604	5.12992e-36	8.35787e-35	33	77	42	A1	Blood (STARNET)	EpiXcan	0.99925	starnet_bld	0.999981
2046	ENSG00000267316	AC090409.2	0.924522	0.380779	0.355215	0.0437047	0.0210455	0.00246681	0.00585993	37	60	47	A1	Blood (STARNET)	EpiXcan	0.99925	starnet_bld	0.999981
2047	ENSG00000149179	C11orf49	0.924438	0.787065	0.355258	0.0225977	0.018097	0.00509315	0.0117578	34	48	41	A1	Blood (STARNET)	EpiXcan	0.99925	starnet_bld	0.999981
2048	ENSG00000122912	SLC25A16	-0.924206	-0.553661	0.355379	0.040726	0.0497513	2.12971e-06	7.06603e-06	21	42	22	A1	Blood (STARNET)	EpiXcan	0.99925	starnet_bld	0.999981
2049	ENSG00000070526	ST6GALNAC1	0.924146	0.186409	0.355411	0.235912	0.467381	2.302e-67	1.0178e-65	23	62	30	A1	Blood (STARNET)	EpiXcan	0.99925	starnet_bld	0.999981
2050	ENSG00000166478	ZNF143	-0.924141	-0.39321	0.355413	0.050585	0.127249	5.21187e-15	3.22028e-14	17	37	19	A1	Blood (STARNET)	EpiXcan	0.99925	starnet_bld	0.999981
2051	ENSG00000131686	CA6	-0.92325	-0.319635	0.355877	0.0810369	0.122977	2.60786e-14	1.54334e-13	27	55	37	A1	Blood (STARNET)	EpiXcan	0.99925	starnet_bld	0.999981
2052	ENSG00000182117	NOP10	0.922949	0.458995	0.356034	0.0421748	0.0792679	1.60865e-09	6.91454e-09	14	16	16	A1	Blood (STARNET)	EpiXcan	0.99925	starnet_bld	0.999981
2053	ENSG00000165118	C9orf64	0.922622	2.89414	0.356204	0.00113942	0.0126624	0.0177211	0.0386162	4	45	8	A1	Blood (STARNET)	EpiXcan	0.99925	starnet_bld	0.999981
2054	ENSG00000132334	PTPRE	-0.92188	-1.32878	0.356591	0.0151427	0.0261311	0.000729799	0.00183965	15	30	18	A1	Blood (STARNET)	EpiXcan	0.99925	starnet_bld	0.999981
2055	ENSG00000167380	ZNF226	-0.920732	-0.769849	0.35719	0.0162186	0.0118421	0.0234389	0.0502504	28	37	32	A1	Blood (STARNET)	EpiXcan	0.99925	starnet_bld	0.999981
2056	ENSG00000197959	DNM3	0.920457	0.626781	0.357334	0.0213912	0.0311785	0.000202758	0.000545109	21	33	25	A1	Blood (STARNET)	EpiXcan	0.99925	starnet_bld	0.999981
2057	ENSG00000136144	RCBTB1	0.920354	0.216495	0.357388	0.22123	0.553011	7.3745e-89	5.35661e-87	53	102	67	A1	Blood (STARNET)	EpiXcan	0.99925	starnet_bld	0.999981
2058	ENSG00000176890	TYMS	0.91947	1.0491	0.35785	0.00800279	0.0300478	0.000258452	0.000684439	27	38	38	A1	Blood (STARNET)	EpiXcan	0.99925	starnet_bld	0.999981
2059	ENSG00000108523	RNF167	0.918942	0.950266	0.358126	0.0206889	0.0182689	0.00481219	0.0111317	20	65	27	A1	Blood (STARNET)	EpiXcan	0.99925	starnet_bld	0.999981
2060	ENSG00000187726	DNAJB13	0.918924	0.399259	0.358135	0.0761449	0.158058	2.83573e-18	2.14535e-17	29	51	36	A1	Blood (STARNET)	EpiXcan	0.99925	starnet_bld	0.999981
2061	ENSG00000147421	HMBOX1	-0.918771	-0.543061	0.358216	0.0197012	0.0277129	0.000490522	0.0012615	18	24	21	A1	Blood (STARNET)	EpiXcan	0.99925	starnet_bld	0.999981
2062	ENSG00000213923	CSNK1E	0.918753	0.683557	0.358225	0.0345238	0.0838199	5.65943e-10	2.50952e-09	19	35	23	A1	Blood (STARNET)	EpiXcan	0.99925	starnet_bld	0.999981
2063	ENSG00000151718	WWC2	-0.91869	-0.575371	0.358257	0.0371071	0.0118907	0.022726	0.0488162	72	100	98	A1	Blood (STARNET)	EpiXcan	0.99925	starnet_bld	0.999981
2064	ENSG00000171311	EXOSC1	0.918434	1.54746	0.358392	0.00517243	0.0314407	0.000206894	0.00055525	4	48	6	A1	Blood (STARNET)	EpiXcan	0.99925	starnet_bld	0.999981
2065	ENSG00000182742	HOXB4	0.918259	0.30829	0.358484	0.0725828	0.141896	7.84566e-17	5.40907e-16	38	69	42	A1	Blood (STARNET)	EpiXcan	0.99925	starnet_bld	0.999981
2066	ENSG00000130489	SCO2	-0.917792	-0.266156	0.358728	0.0991199	0.1543	5.61553e-18	4.17844e-17	26	39	30	A1	Blood (STARNET)	EpiXcan	0.99925	starnet_bld	0.999981
2067	ENSG00000100346	CACNA1I	-0.917761	-1.00068	0.358744	0.00927091	0.0223795	0.00172666	0.00418147	10	22	11	A1	Blood (STARNET)	EpiXcan	0.99925	starnet_bld	0.999981
2068	ENSG00000092203	TOX4	-0.917697	-1.21545	0.358777	0.00991461	0.0319996	0.000179802	0.000486723	16	27	22	A1	Blood (STARNET)	EpiXcan	0.99925	starnet_bld	0.999981
2069	ENSG00000060491	OGFR	-0.917596	-0.443924	0.35883	0.0536638	0.1413	3.68994e-17	2.61945e-16	11	20	13	A1	Blood (STARNET)	EpiXcan	0.99925	starnet_bld	0.999981
2070	ENSG00000180979	LRRC57	-0.917453	-0.471533	0.358905	0.0290383	0.0839987	5.38182e-10	2.39512e-09	14	28	15	A1	Blood (STARNET)	EpiXcan	0.99925	starnet_bld	0.999981
2071	ENSG00000198131	ZNF544	0.917369	0.257424	0.358949	0.11071	0.119931	6.12032e-14	3.55141e-13	38	47	42	A1	Blood (STARNET)	EpiXcan	0.99925	starnet_bld	0.999981
2072	ENSG00000071462	BUD23	-0.917323	-0.516736	0.358973	0.0414289	0.0791713	2.911e-10	1.31859e-09	28	45	34	A1	Blood (STARNET)	EpiXcan	0.99925	starnet_bld	0.999981
2073	ENSG00000116984	MTR	0.917317	0.747948	0.358977	0.0167675	0.0834198	4.51878e-10	2.02136e-09	16	24	20	A1	Blood (STARNET)	EpiXcan	0.99925	starnet_bld	0.999981
2074	ENSG00000143437	ARNT	0.917091	0.308516	0.359095	0.111322	0.209531	1.06516e-24	1.11001e-23	54	81	69	A1	Blood (STARNET)	EpiXcan	0.99925	starnet_bld	0.999981
2075	ENSG00000128191	DGCR8	-0.917028	-0.38267	0.359128	0.0668239	0.0880038	2.11765e-10	9.66768e-10	47	63	58	A1	Blood (STARNET)	EpiXcan	0.99925	starnet_bld	0.999981
2076	ENSG00000171045	TSNARE1	-0.916582	-0.313989	0.359362	0.0991065	0.218138	6.03983e-26	6.64001e-25	18	28	21	A1	Blood (STARNET)	EpiXcan	0.99925	starnet_bld	0.999981
2077	ENSG00000166928	MS4A14	-0.915713	-0.636133	0.359818	0.0238188	0.124406	1.44867e-14	8.71172e-14	10	15	13	A1	Blood (STARNET)	EpiXcan	0.99925	starnet_bld	0.999981
2078	ENSG00000135919	SERPINE2	0.915152	0.278727	0.360112	0.139912	0.330928	1.79174e-43	3.7828e-42	21	59	28	A1	Blood (STARNET)	EpiXcan	0.99925	starnet_bld	0.999981
2079	ENSG00000197563	PIGN	-0.914366	-0.266711	0.360525	0.127539	0.222189	2.71604e-26	3.02684e-25	49	61	55	A1	Blood (STARNET)	EpiXcan	0.99925	starnet_bld	0.999981
2080	ENSG00000157800	SLC37A3	-0.914194	-0.397714	0.360615	0.0636357	0.115478	1.79353e-13	1.00905e-12	42	74	49	A1	Blood (STARNET)	EpiXcan	0.99925	starnet_bld	0.999981
2081	ENSG00000164440	TXLNB	0.913856	0.463193	0.360793	0.0434229	0.0835718	4.79679e-10	2.14101e-09	21	38	26	A1	Blood (STARNET)	EpiXcan	0.99925	starnet_bld	0.999981
2082	ENSG00000139324	TMTC3	-0.913745	-1.99196	0.360851	0.00567722	0.0266912	0.000465558	0.00120059	2	3	3	A1	Blood (STARNET)	EpiXcan	0.99925	starnet_bld	0.999981
2083	ENSG00000150403	TMCO3	0.913701	0.58564	0.360874	0.0380372	0.0794783	1.80623e-09	7.72802e-09	45	62	52	A1	Blood (STARNET)	EpiXcan	0.99925	starnet_bld	0.999981
2084	ENSG00000125826	RBCK1	0.9134	0.70726	0.361032	0.0175577	0.0715545	1.29582e-08	5.21533e-08	11	16	15	A1	Blood (STARNET)	EpiXcan	0.99925	starnet_bld	0.999981
2085	ENSG00000187522	HSPA14	0.912901	0.741811	0.361295	0.014374	0.0220151	0.00175247	0.00423894	13	16	14	A1	Blood (STARNET)	EpiXcan	0.99925	starnet_bld	0.999981
2086	ENSG00000154358	OBSCN	-0.912749	-0.422969	0.361375	0.0464782	0.0631555	8.78217e-08	3.33236e-07	40	51	47	A1	Blood (STARNET)	EpiXcan	0.99925	starnet_bld	0.999981
2087	ENSG00000162604	TM2D1	0.91266	0.760475	0.361422	0.0151897	0.0324584	0.000134255	0.000368658	5	6	5	A1	Blood (STARNET)	EpiXcan	0.99925	starnet_bld	0.999981
2088	ENSG00000066422	ZBTB11	-0.912512	-1.4553	0.361499	0.00502671	0.0219029	0.00183134	0.00441831	3	17	3	A1	Blood (STARNET)	EpiXcan	0.99925	starnet_bld	0.999981
2089	ENSG00000089335	ZNF302	0.912346	0.195816	0.361587	0.237645	0.339536	1.82933e-43	3.8555e-42	47	64	55	A1	Blood (STARNET)	EpiXcan	0.99925	starnet_bld	0.999981
2090	ENSG00000173145	NOC3L	-0.912102	-0.330537	0.361715	0.0920435	0.191799	1.95524e-22	1.82275e-21	16	25	20	A1	Blood (STARNET)	EpiXcan	0.99925	starnet_bld	0.999981
2091	ENSG00000140395	WDR61	0.9112	1.21758	0.36219	0.0056819	0.0216454	0.00202996	0.0048763	4	9	5	A1	Blood (STARNET)	EpiXcan	0.99925	starnet_bld	0.999981
2092	ENSG00000115325	DOK1	0.911048	1.23547	0.36227	0.0136294	0.0562762	2.9806e-07	1.0777e-06	10	25	11	A1	Blood (STARNET)	EpiXcan	0.99925	starnet_bld	0.999981
2093	ENSG00000262370	AC108134.3	0.910687	0.304317	0.36246	0.11519	0.153472	5.24951e-18	3.91564e-17	25	41	29	A1	Blood (STARNET)	EpiXcan	0.99925	starnet_bld	0.999981
2094	ENSG00000168724	DNAJC21	0.910501	0.497022	0.362558	0.040661	0.0523415	1.30657e-06	4.4154e-06	27	45	32	A1	Blood (STARNET)	EpiXcan	0.99925	starnet_bld	0.999981
2095	ENSG00000151151	IPMK	-0.910485	-0.462815	0.362567	0.0404193	0.0776537	2.24139e-09	9.51364e-09	30	43	35	A1	Blood (STARNET)	EpiXcan	0.99925	starnet_bld	0.999981
2096	ENSG00000187736	NHEJ1	-0.91034	-0.711033	0.362643	0.0199674	0.0534838	8.89728e-07	3.06965e-06	7	9	8	A1	Blood (STARNET)	EpiXcan	0.99925	starnet_bld	0.999981
2097	ENSG00000148690	FRA10AC1	0.90987	0.30649	0.362891	0.0975688	0.132919	1.38942e-15	8.91434e-15	19	32	25	A1	Blood (STARNET)	EpiXcan	0.99925	starnet_bld	0.999981
2098	ENSG00000188282	RUFY4	0.909699	0.662233	0.362981	0.0161501	0.0349003	7.67141e-05	0.000216249	11	16	13	A1	Blood (STARNET)	EpiXcan	0.99925	starnet_bld	0.999981
2099	ENSG00000143067	ZNF697	0.908926	0.507456	0.363389	0.0164839	0.0171903	0.00576645	0.013237	21	73	27	A1	Blood (STARNET)	EpiXcan	0.99925	starnet_bld	0.999981
2100	ENSG00000273329	AC078846.1	0.90839	0.729623	0.363672	0.0182371	0.0317255	0.000159351	0.000434346	31	45	37	A1	Blood (STARNET)	EpiXcan	0.99925	starnet_bld	0.999981
2101	ENSG00000080815	PSEN1	0.907839	0.796034	0.363963	0.0137456	0.0819565	8.62651e-10	3.76499e-09	29	54	36	A1	Blood (STARNET)	EpiXcan	0.99925	starnet_bld	0.999981
2102	ENSG00000246334	PRR7-AS1	-0.906717	-0.584076	0.364557	0.0323246	0.0530043	1.09101e-06	3.71889e-06	20	38	27	A1	Blood (STARNET)	EpiXcan	0.99925	starnet_bld	0.999981
2103	ENSG00000125868	DSTN	0.906716	0.637758	0.364557	0.026319	0.0987972	1.51987e-11	7.52108e-11	23	34	31	A1	Blood (STARNET)	EpiXcan	0.99925	starnet_bld	0.999981
2104	ENSG00000125863	MKKS	-0.906381	-0.360811	0.364734	0.0686648	0.117312	1.02738e-13	5.88046e-13	34	43	38	A1	Blood (STARNET)	EpiXcan	0.99925	starnet_bld	0.999981
2105	ENSG00000133895	MEN1	-0.905973	-1.58465	0.36495	0.00396296	0.0301084	0.000257383	0.000681902	11	16	15	A1	Blood (STARNET)	EpiXcan	0.99925	starnet_bld	0.999981
2106	ENSG00000130653	PNPLA7	-0.905814	-0.386284	0.365035	0.0806136	0.333102	1.4577e-42	2.98461e-41	35	99	44	A1	Blood (STARNET)	EpiXcan	0.99925	starnet_bld	0.999981
2107	ENSG00000174500	GCSAM	-0.905627	-0.7074	0.365133	0.0192065	0.0451843	6.8794e-06	2.1788e-05	7	8	7	A1	Blood (STARNET)	EpiXcan	0.99925	starnet_bld	0.999981
2108	ENSG00000135953	MFSD9	0.905432	0.208545	0.365237	0.191169	0.279341	3.88726e-34	5.86357e-33	41	70	51	A1	Blood (STARNET)	EpiXcan	0.99925	starnet_bld	0.999981
2109	ENSG00000120088	CRHR1	-0.904479	-0.220609	0.365741	0.125923	0.163817	4.88405e-19	3.85013e-18	41	70	51	A1	Blood (STARNET)	EpiXcan	0.99925	starnet_bld	0.999981
2110	ENSG00000132676	DAP3	0.904473	0.647091	0.365745	0.0240024	0.0360158	6.55412e-05	0.000186564	16	25	21	A1	Blood (STARNET)	EpiXcan	0.99925	starnet_bld	0.999981
2111	ENSG00000176593	AC008969.1	-0.904388	-0.27609	0.36579	0.128978	0.280483	1.51537e-34	2.33191e-33	35	78	47	A1	Blood (STARNET)	EpiXcan	0.99925	starnet_bld	0.999981
2112	ENSG00000132846	ZBED3	-0.903942	-0.562036	0.366026	0.0208254	0.0335956	0.000113883	0.000315129	15	22	17	A1	Blood (STARNET)	EpiXcan	0.99925	starnet_bld	0.999981
2113	ENSG00000144741	SLC25A26	-0.903864	-1.24495	0.366068	0.00708413	0.0212619	0.00219936	0.00525427	18	30	27	A1	Blood (STARNET)	EpiXcan	0.99925	starnet_bld	0.999981
2114	ENSG00000054983	GALC	-0.903856	-0.563953	0.366072	0.0417772	0.0503442	2.0596e-06	6.84271e-06	15	32	18	A1	Blood (STARNET)	EpiXcan	0.99925	starnet_bld	0.999981
2115	ENSG00000163050	COQ8A	0.903853	0.295421	0.366073	0.100371	0.197983	3.73071e-23	3.62057e-22	10	32	12	A1	Blood (STARNET)	EpiXcan	0.99925	starnet_bld	0.999981
2116	ENSG00000060140	STYK1	-0.903508	-0.500377	0.366257	0.0520776	0.0386733	3.22945e-05	9.52829e-05	54	87	69	A1	Blood (STARNET)	EpiXcan	0.99925	starnet_bld	0.999981
2117	ENSG00000183386	FHL3	-0.903474	-0.131855	0.366274	0.45524	0.588945	2.69501e-98	2.49146e-96	34	52	45	A1	Blood (STARNET)	EpiXcan	0.99925	starnet_bld	0.999981
2118	ENSG00000175137	SH3BP5L	0.90311	0.458496	0.366467	0.0462361	0.0612346	1.21502e-07	4.56213e-07	11	21	16	A1	Blood (STARNET)	EpiXcan	0.99925	starnet_bld	0.999981
2119	ENSG00000137513	NARS2	0.902721	0.284791	0.366674	0.111055	0.218448	3.74063e-26	4.15728e-25	29	55	37	A1	Blood (STARNET)	EpiXcan	0.99925	starnet_bld	0.999981
2120	ENSG00000169689	CENPX	0.902059	0.507506	0.367026	0.0310637	0.0903586	6.42976e-11	3.03765e-10	4	8	4	A1	Blood (STARNET)	EpiXcan	0.99925	starnet_bld	0.999981
2121	ENSG00000241852	C8orf58	0.901981	0.706982	0.367067	0.0207142	0.0473669	4.52963e-06	1.45921e-05	5	22	10	A1	Blood (STARNET)	EpiXcan	0.99925	starnet_bld	0.999981
2122	ENSG00000185507	IRF7	-0.901545	-1.30154	0.367298	0.00698388	0.0101505	0.0358351	0.0749307	11	20	13	A1	Blood (STARNET)	EpiXcan	0.99925	starnet_bld	0.999981
2123	ENSG00000165233	CARD19	-0.901403	-0.261618	0.367374	0.168481	0.241537	1.83927e-29	2.31866e-28	31	68	45	A1	Blood (STARNET)	EpiXcan	0.99925	starnet_bld	0.999981
2124	ENSG00000189180	ZNF33A	-0.900269	-0.503489	0.367977	0.0235865	0.0174666	0.005833	0.0133822	26	44	29	A1	Blood (STARNET)	EpiXcan	0.99925	starnet_bld	0.999981
2125	ENSG00000010626	LRRC23	-0.900217	-0.239454	0.368005	0.121099	0.242563	3.54425e-29	4.44051e-28	11	40	17	A1	Blood (STARNET)	EpiXcan	0.99925	starnet_bld	0.999981
2126	ENSG00000163104	SMARCAD1	-0.900154	-0.893946	0.368038	0.0138484	0.0374471	4.37289e-05	0.000127174	5	11	6	A1	Blood (STARNET)	EpiXcan	0.99925	starnet_bld	0.999981
2127	ENSG00000211696	TRGV8	0.90009	0.473429	0.368072	0.0426972	0.0659504	3.55214e-08	1.38356e-07	24	39	31	A1	Blood (STARNET)	EpiXcan	0.99925	starnet_bld	0.999981
2128	ENSG00000138029	HADHB	-0.899727	-0.418469	0.368266	0.0527204	0.0245553	0.000930825	0.00231766	29	36	33	A1	Blood (STARNET)	EpiXcan	0.99925	starnet_bld	0.999981
2129	ENSG00000165501	LRR1	-0.899691	-0.900518	0.368285	0.0119633	0.141617	1.56058e-16	1.06212e-15	7	22	16	A1	Blood (STARNET)	EpiXcan	0.99925	starnet_bld	0.999981
2130	ENSG00000123545	NDUFAF4	0.899421	0.577002	0.368428	0.029978	0.0786775	1.54074e-09	6.62497e-09	12	19	19	A1	Blood (STARNET)	EpiXcan	0.99925	starnet_bld	0.999981
2131	ENSG00000077238	IL4R	-0.898827	-0.64125	0.368745	0.0196906	0.0363576	6.17654e-05	0.000176516	24	32	31	A1	Blood (STARNET)	EpiXcan	0.99925	starnet_bld	0.999981
2132	ENSG00000167716	WDR81	-0.898465	-0.415759	0.368938	0.0332294	0.227488	4.9605e-27	5.74317e-26	21	35	29	A1	Blood (STARNET)	EpiXcan	0.99925	starnet_bld	0.999981
2133	ENSG00000164163	ABCE1	-0.89838	-0.496594	0.368983	0.0330864	0.0241588	0.00109879	0.00271153	33	54	40	A1	Blood (STARNET)	EpiXcan	0.99925	starnet_bld	0.999981
2134	ENSG00000141258	SGSM2	-0.898307	-0.467285	0.369022	0.027062	0.065996	4.84762e-08	1.86905e-07	18	73	23	A1	Blood (STARNET)	EpiXcan	0.99925	starnet_bld	0.999981
2135	ENSG00000133048	CHI3L1	-0.89773	-1.33208	0.369329	0.00587993	0.21345	2.55559e-25	2.74765e-24	10	16	14	A1	Blood (STARNET)	EpiXcan	0.99925	starnet_bld	0.999981
2136	ENSG00000175164	ABO	0.896822	0.273585	0.369814	0.0995109	0.681008	1.67545e-132	3.29767e-130	59	119	82	A1	Blood (STARNET)	EpiXcan	0.99925	starnet_bld	0.999981
2137	ENSG00000213672	NCKIPSD	-0.89643	-0.482669	0.370023	0.0365693	0.135873	6.26884e-16	4.11726e-15	18	38	26	A1	Blood (STARNET)	EpiXcan	0.99925	starnet_bld	0.999981
2138	ENSG00000172992	DCAKD	-0.896315	-0.21652	0.370084	0.121791	0.200501	1.34463e-23	1.32863e-22	43	53	51	A1	Blood (STARNET)	EpiXcan	0.99925	starnet_bld	0.999981
2139	ENSG00000160712	IL6R	0.896033	0.649102	0.370235	0.0188442	0.0387068	3.25952e-05	9.61235e-05	7	11	9	A1	Blood (STARNET)	EpiXcan	0.99925	starnet_bld	0.999981
2140	ENSG00000117143	UAP1	-0.894712	-1.15931	0.370941	0.00703788	0.029696	0.000300522	0.00078985	23	38	28	A1	Blood (STARNET)	EpiXcan	0.99925	starnet_bld	0.999981
2141	ENSG00000170956	CEACAM3	0.894507	0.468217	0.371051	0.0201395	0.0823657	6.61204e-10	2.91814e-09	16	42	23	A1	Blood (STARNET)	EpiXcan	0.99925	starnet_bld	0.999981
2142	ENSG00000259865	AL390728.6	0.894431	0.175541	0.371091	0.224635	0.352945	5.16661e-46	1.18068e-44	16	24	17	A1	Blood (STARNET)	EpiXcan	0.99925	starnet_bld	0.999981
2143	ENSG00000232934	AL157786.1	-0.893843	-0.56437	0.371406	0.0244585	0.059585	1.18992e-07	4.4734e-07	10	24	10	A1	Blood (STARNET)	EpiXcan	0.99925	starnet_bld	0.999981
2144	ENSG00000125871	MGME1	0.893801	0.243417	0.371428	0.186385	0.361049	2.72094e-48	6.64072e-47	24	39	30	A1	Blood (STARNET)	EpiXcan	0.99925	starnet_bld	0.999981
2145	ENSG00000148341	SH3GLB2	0.893365	1.18965	0.371662	0.00625498	0.0250089	0.000861423	0.00215365	10	14	11	A1	Blood (STARNET)	EpiXcan	0.99925	starnet_bld	0.999981
2146	ENSG00000077684	JADE1	0.892378	0.736796	0.37219	0.0188551	0.0329906	0.000143122	0.000392125	6	14	8	A1	Blood (STARNET)	EpiXcan	0.99925	starnet_bld	0.999981
2147	ENSG00000005020	SKAP2	0.892011	0.264245	0.372387	0.135088	0.219651	3.75749e-26	4.17221e-25	27	48	33	A1	Blood (STARNET)	EpiXcan	0.99925	starnet_bld	0.999981
2148	ENSG00000198707	CEP290	0.89155	0.534148	0.372634	0.0361755	0.0668963	4.15615e-08	1.6111e-07	37	50	43	A1	Blood (STARNET)	EpiXcan	0.99925	starnet_bld	0.999981
2149	ENSG00000158769	F11R	0.891045	0.606948	0.372905	0.0275261	0.0365578	5.33561e-05	0.000153732	23	25	24	A1	Blood (STARNET)	EpiXcan	0.99925	starnet_bld	0.999981
2150	ENSG00000188227	ZNF793	-0.890904	-0.265913	0.37298	0.117148	0.154745	5.40479e-18	4.02653e-17	35	49	38	A1	Blood (STARNET)	EpiXcan	0.99925	starnet_bld	0.999981
2151	ENSG00000134369	NAV1	0.890901	1.94007	0.372983	0.00195672	0.0233607	0.00118772	0.00292508	7	15	13	A1	Blood (STARNET)	EpiXcan	0.99925	starnet_bld	0.999981
2152	ENSG00000101577	LPIN2	-0.890575	-0.269332	0.373157	0.140633	0.253617	1.20216e-30	1.60679e-29	14	19	15	A1	Blood (STARNET)	EpiXcan	0.99925	starnet_bld	0.999981
2153	ENSG00000214022	REPIN1	0.89022	0.631274	0.373348	0.0212976	0.0777601	2.7585e-09	1.16477e-08	8	15	11	A1	Blood (STARNET)	EpiXcan	0.99925	starnet_bld	0.999981
2154	ENSG00000237037	NDUFA6-AS1	-0.889889	-0.467017	0.373526	0.0259663	0.0100147	0.0363736	0.0759917	31	63	45	A1	Blood (STARNET)	EpiXcan	0.99925	starnet_bld	0.999981
2155	ENSG00000167280	ENGASE	-0.888954	-0.215578	0.374028	0.308999	0.436418	1.97316e-62	7.57186e-61	63	127	72	A1	Blood (STARNET)	EpiXcan	0.99925	starnet_bld	0.999981
2156	ENSG00000163517	HDAC11	-0.888896	-0.1949	0.374059	0.0361277	0.0220901	0.00181957	0.00439351	45	61	50	A1	Blood (STARNET)	EpiXcan	0.99925	starnet_bld	0.999981
2157	ENSG00000205808	PLPP6	0.888876	0.288711	0.37407	0.0969068	0.236409	2.61048e-28	3.16972e-27	31	57	43	A1	Blood (STARNET)	EpiXcan	0.99925	starnet_bld	0.999981
2158	ENSG00000066697	MSANTD3	-0.888849	-0.497251	0.374084	0.0270949	0.0538161	8.02849e-07	2.7825e-06	22	39	25	A1	Blood (STARNET)	EpiXcan	0.99925	starnet_bld	0.999981
2159	ENSG00000136379	ABHD17C	0.888065	0.394288	0.374506	0.0580526	0.0739586	7.08953e-09	2.909e-08	25	43	28	A1	Blood (STARNET)	EpiXcan	0.99925	starnet_bld	0.999981
2160	ENSG00000132507	EIF5A	0.888041	0.224342	0.374519	0.164656	0.328656	1.13615e-42	2.34592e-41	13	43	17	A1	Blood (STARNET)	EpiXcan	0.99925	starnet_bld	0.999981
2161	ENSG00000204650	LINC02210	-0.887934	-0.451264	0.374576	0.0306102	0.39838	1.55025e-53	4.46173e-52	24	83	54	A1	Blood (STARNET)	EpiXcan	0.99925	starnet_bld	0.999981
2162	ENSG00000172590	MRPL52	-0.887339	-0.361493	0.374896	0.0599804	0.0478924	3.4645e-06	1.13223e-05	64	112	81	A1	Blood (STARNET)	EpiXcan	0.99925	starnet_bld	0.999981
2163	ENSG00000085871	MGST2	-0.886167	-0.321535	0.375527	0.0680052	0.128729	4.253e-15	2.64388e-14	32	42	39	A1	Blood (STARNET)	EpiXcan	0.99925	starnet_bld	0.999981
2164	ENSG00000100678	SLC8A3	0.886058	0.353656	0.375586	0.0379459	0.0330205	0.000140558	0.000385357	31	46	33	A1	Blood (STARNET)	EpiXcan	0.99925	starnet_bld	0.999981
2165	ENSG00000169313	P2RY12	-0.885888	-0.792397	0.375678	0.0142315	0.0105216	0.032209	0.0677432	20	29	26	A1	Blood (STARNET)	EpiXcan	0.99925	starnet_bld	0.999981
2166	ENSG00000221792	MIR1282	0.885814	0.352204	0.375718	0.0624443	0.0302805	0.0002619	0.000692967	28	40	33	A1	Blood (STARNET)	EpiXcan	0.99925	starnet_bld	0.999981
2167	ENSG00000003393	ALS2	-0.885565	-0.269765	0.375852	0.0982254	0.287848	1.74143e-35	2.77063e-34	19	63	23	A1	Blood (STARNET)	EpiXcan	0.99925	starnet_bld	0.999981
2168	ENSG00000172322	CLEC12A	-0.885492	-0.11501	0.375891	0.615028	0.790693	2.45804e-191	2.72686e-188	15	23	18	A1	Blood (STARNET)	EpiXcan	0.99925	starnet_bld	0.999981
2169	ENSG00000164221	CCDC112	0.88506	0.425156	0.376124	0.0372641	0.0271863	0.000387624	0.00100599	29	33	32	A1	Blood (STARNET)	EpiXcan	0.99925	starnet_bld	0.999981
2170	ENSG00000110880	CORO1C	-0.884958	-0.41522	0.376179	0.0469201	0.0791487	1.95813e-09	8.35199e-09	26	38	32	A1	Blood (STARNET)	EpiXcan	0.99925	starnet_bld	0.999981
2171	ENSG00000164080	RAD54L2	0.884856	0.649935	0.376234	0.0278563	0.0287085	0.000282206	0.000743631	14	37	19	A1	Blood (STARNET)	EpiXcan	0.99925	starnet_bld	0.999981
2172	ENSG00000066027	PPP2R5A	0.884647	0.323619	0.376347	0.133727	0.169132	4.6728e-20	3.88964e-19	53	75	63	A1	Blood (STARNET)	EpiXcan	0.99925	starnet_bld	0.999981
2173	ENSG00000239653	PSMD6-AS2	-0.88458	-0.827936	0.376383	0.00951535	0.0107216	0.0306517	0.0646684	8	25	9	A1	Blood (STARNET)	EpiXcan	0.99925	starnet_bld	0.999981
2174	ENSG00000119431	HDHD3	-0.88456	-0.205478	0.376394	0.22063	0.230376	3.65768e-28	4.42366e-27	100	158	125	A1	Blood (STARNET)	EpiXcan	0.99925	starnet_bld	0.999981
2175	ENSG00000196345	ZKSCAN7	0.884362	0.379082	0.376501	0.0932001	0.15528	2.43592e-18	1.84631e-17	22	36	25	A1	Blood (STARNET)	EpiXcan	0.99925	starnet_bld	0.999981
2176	ENSG00000173598	NUDT4	0.883986	0.452593	0.376704	0.0541212	0.0820456	7.67337e-10	3.36344e-09	36	50	46	A1	Blood (STARNET)	EpiXcan	0.99925	starnet_bld	0.999981
2177	ENSG00000258839	MC1R	-0.883703	-0.472753	0.376856	0.0584821	0.163107	1.57996e-19	1.28278e-18	20	54	32	A1	Blood (STARNET)	EpiXcan	0.99925	starnet_bld	0.999981
2178	ENSG00000183569	SERHL2	0.883361	0.270516	0.377041	0.144956	0.189669	3.58942e-22	3.31078e-21	58	134	71	A1	Blood (STARNET)	EpiXcan	0.99925	starnet_bld	0.999981
2179	ENSG00000251474	RPL32P3	-0.882136	-0.433673	0.377703	0.0277983	0.0612346	1.42916e-07	5.32682e-07	38	51	43	A1	Blood (STARNET)	EpiXcan	0.99925	starnet_bld	0.999981
2180	ENSG00000204839	MROH6	0.881558	0.2592	0.378016	0.182152	0.348108	4.64549e-45	1.03447e-43	21	26	24	A1	Blood (STARNET)	EpiXcan	0.99925	starnet_bld	0.999981
2181	ENSG00000164930	FZD6	0.881499	0.162483	0.378048	0.311207	0.389832	1.04246e-52	2.89116e-51	53	101	63	A1	Blood (STARNET)	EpiXcan	0.99925	starnet_bld	0.999981
2182	ENSG00000170035	UBE2E3	-0.880868	-0.526162	0.378389	0.0268905	0.046034	5.86737e-06	1.86944e-05	34	42	39	A1	Blood (STARNET)	EpiXcan	0.99925	starnet_bld	0.999981
2183	ENSG00000189171	S100A13	0.880722	0.234595	0.378468	0.110823	0.205039	3.87744e-24	3.92667e-23	48	95	58	A1	Blood (STARNET)	EpiXcan	0.99925	starnet_bld	0.999981
2184	ENSG00000138463	DIRC2	0.88017	0.810612	0.378767	0.00872921	0.0196233	0.00308205	0.00725645	17	53	19	A1	Blood (STARNET)	EpiXcan	0.99925	starnet_bld	0.999981
2185	ENSG00000172270	BSG	0.879602	1.50534	0.379075	0.00891758	0.0198005	0.00331928	0.00779696	14	26	24	A1	Blood (STARNET)	EpiXcan	0.99925	starnet_bld	0.999981
2186	ENSG00000233614	DDX11L10	-0.879362	-0.193715	0.379205	0.184122	0.372067	4.65732e-49	1.1575e-47	46	161	63	A1	Blood (STARNET)	EpiXcan	0.99925	starnet_bld	0.999981
2187	ENSG00000198648	STK39	0.879203	0.37324	0.379291	0.0564082	0.128178	2.78553e-15	1.75396e-14	18	36	22	A1	Blood (STARNET)	EpiXcan	0.99925	starnet_bld	0.999981
2188	ENSG00000104381	GDAP1	-0.878196	-1.03373	0.379837	0.0068332	0.0141954	0.0126354	0.0279887	19	44	28	A1	Blood (STARNET)	EpiXcan	0.99925	starnet_bld	0.999981
2189	ENSG00000137877	SPTBN5	0.878171	0.264108	0.379851	0.110795	0.189826	1.0942e-22	1.03428e-21	42	99	47	A1	Blood (STARNET)	EpiXcan	0.99925	starnet_bld	0.999981
2190	ENSG00000175348	TMEM9B	0.878122	0.71402	0.379877	0.0229788	0.0339283	0.000107157	0.000297259	12	25	17	A1	Blood (STARNET)	EpiXcan	0.99925	starnet_bld	0.999981
2191	ENSG00000040199	PHLPP2	-0.878024	-0.873351	0.379931	0.009787	0.143967	8.10069e-17	5.58175e-16	11	29	20	A1	Blood (STARNET)	EpiXcan	0.99925	starnet_bld	0.999981
2192	ENSG00000156239	N6AMT1	0.877798	0.563611	0.380053	0.0370582	0.0631782	9.00183e-08	3.41253e-07	21	26	23	A1	Blood (STARNET)	EpiXcan	0.99925	starnet_bld	0.999981
2193	ENSG00000111331	OAS3	-0.877729	-1.6168	0.380091	0.00774662	0.0245628	0.00101381	0.00251148	4	4	4	A1	Blood (STARNET)	EpiXcan	0.99925	starnet_bld	0.999981
2194	ENSG00000155093	PTPRN2	-0.877118	-0.685389	0.380423	0.021197	0.251935	1.34671e-30	1.79409e-29	41	78	56	A1	Blood (STARNET)	EpiXcan	0.99925	starnet_bld	0.999981
2195	ENSG00000113119	TMCO6	0.876932	0.476083	0.380524	0.0388301	0.0444195	8.70986e-06	2.72599e-05	16	24	17	A1	Blood (STARNET)	EpiXcan	0.99925	starnet_bld	0.999981
2196	ENSG00000181873	IBA57	-0.876751	-0.690999	0.380622	0.0165644	0.0552034	4.4983e-07	1.59433e-06	9	12	12	A1	Blood (STARNET)	EpiXcan	0.99925	starnet_bld	0.999981
2197	ENSG00000198785	GRIN3A	0.876735	0.647404	0.380631	0.0215392	0.0587771	2.12099e-07	7.75481e-07	5	10	5	A1	Blood (STARNET)	EpiXcan	0.99925	starnet_bld	0.999981
2198	ENSG00000177646	ACAD9	0.876342	0.12544	0.380844	0.411181	0.60015	2.91448e-104	3.03977e-102	67	164	84	A1	Blood (STARNET)	EpiXcan	0.99925	starnet_bld	0.999981
2199	ENSG00000140612	SEC11A	-0.876261	-0.674644	0.380888	0.0116451	0.0180241	0.00518945	0.0119733	12	17	16	A1	Blood (STARNET)	EpiXcan	0.99925	starnet_bld	0.999981
2200	ENSG00000211966	IGHV5-51	0.875641	0.894303	0.381225	0.0115284	0.0288819	0.000345414	0.000901816	7	38	16	A1	Blood (STARNET)	EpiXcan	0.99925	starnet_bld	0.999981
2201	ENSG00000160201	U2AF1	0.874207	74.7049	0.382005	1.60865e-06	0.0172746	0.0059441	0.0136269	2	17	15	A1	Blood (STARNET)	EpiXcan	0.99925	starnet_bld	0.999981
2202	ENSG00000108846	ABCC3	0.873682	0.184759	0.382292	0.247522	0.486109	1.39506e-72	7.06386e-71	24	41	31	A1	Blood (STARNET)	EpiXcan	0.99925	starnet_bld	0.999981
2203	ENSG00000125877	ITPA	0.873224	0.217866	0.382541	0.169095	0.243902	3.87246e-30	5.05948e-29	28	53	33	A1	Blood (STARNET)	EpiXcan	0.99925	starnet_bld	0.999981
2204	ENSG00000176101	SSNA1	0.872758	0.293349	0.382795	0.105357	0.0990055	9.62217e-12	4.82215e-11	62	110	81	A1	Blood (STARNET)	EpiXcan	0.99925	starnet_bld	0.999981
2205	ENSG00000197448	GSTK1	-0.872204	-0.373518	0.383097	0.0366488	0.0714597	8.49593e-09	3.46858e-08	31	53	37	A1	Blood (STARNET)	EpiXcan	0.99925	starnet_bld	0.999981
2206	ENSG00000225783	MIAT	0.871773	0.316022	0.383332	0.102071	0.172695	5.1392e-20	4.26334e-19	21	26	25	A1	Blood (STARNET)	EpiXcan	0.99925	starnet_bld	0.999981
2207	ENSG00000182923	CEP63	0.871767	0.264664	0.383335	0.135571	0.192984	5.76788e-23	5.54216e-22	48	87	52	A1	Blood (STARNET)	EpiXcan	0.99925	starnet_bld	0.999981
2208	ENSG00000074266	EED	0.871643	0.786628	0.383403	0.0123796	0.0108758	0.029029	0.0614574	14	19	16	A1	Blood (STARNET)	EpiXcan	0.99925	starnet_bld	0.999981
2209	ENSG00000069943	PIGB	-0.871473	-0.645794	0.383496	0.0188471	0.0554062	6.64603e-07	2.31984e-06	9	19	12	A1	Blood (STARNET)	EpiXcan	0.99925	starnet_bld	0.999981
2210	ENSG00000171314	PGAM1	0.870581	7.56084	0.383983	0.000195576	0.250266	3.17108e-30	4.16094e-29	2	21	4	A1	Blood (STARNET)	EpiXcan	0.99925	starnet_bld	0.999981
2211	ENSG00000198734	F5	0.8705	0.377186	0.384027	0.0617384	0.0955119	2.87075e-11	1.39402e-10	41	56	47	A1	Blood (STARNET)	EpiXcan	0.99925	starnet_bld	0.999981
2212	ENSG00000172086	KRCC1	-0.870375	-0.393264	0.384096	0.0272849	0.0467149	5.19047e-06	1.66158e-05	11	16	14	A1	Blood (STARNET)	EpiXcan	0.99925	starnet_bld	0.999981
2213	ENSG00000167555	ZNF528	-0.870362	-0.272927	0.384102	0.119956	0.283788	5.70786e-35	8.89565e-34	31	58	40	A1	Blood (STARNET)	EpiXcan	0.99925	starnet_bld	0.999981
2214	ENSG00000198755	RPL10A	0.870234	0.326523	0.384172	0.0850828	0.176048	7.38944e-21	6.37718e-20	12	35	14	A1	Blood (STARNET)	EpiXcan	0.99925	starnet_bld	0.999981
2215	ENSG00000108599	AKAP10	-0.869557	-0.232242	0.384542	0.131202	0.215647	2.00025e-26	2.24348e-25	35	56	45	A1	Blood (STARNET)	EpiXcan	0.99925	starnet_bld	0.999981
2216	ENSG00000271843	AC012557.1	-0.869495	-0.65937	0.384576	0.00813283	0.0285905	0.000392098	0.00101717	9	12	10	A1	Blood (STARNET)	EpiXcan	0.99925	starnet_bld	0.999981
2217	ENSG00000140848	CPNE2	0.869366	0.521952	0.384647	0.0328588	0.0820732	9.84627e-10	4.26835e-09	6	7	6	A1	Blood (STARNET)	EpiXcan	0.99925	starnet_bld	0.999981
2218	ENSG00000187010	RHD	-0.869115	-0.129379	0.384784	0.535971	0.70158	1.15058e-139	2.80811e-137	24	96	29	A1	Blood (STARNET)	EpiXcan	0.99925	starnet_bld	0.999981
2219	ENSG00000119537	KDSR	0.868704	0.596472	0.385009	0.0286067	0.0618423	1.32192e-07	4.94829e-07	17	28	21	A1	Blood (STARNET)	EpiXcan	0.99925	starnet_bld	0.999981
2220	ENSG00000136247	ZDHHC4	-0.868664	-0.303583	0.385031	0.0950112	0.16486	2.25658e-19	1.81763e-18	22	46	32	A1	Blood (STARNET)	EpiXcan	0.99925	starnet_bld	0.999981
2221	ENSG00000118418	HMGN3	-0.868573	-0.622529	0.38508	0.023445	0.0529159	1.23183e-06	4.17208e-06	48	86	57	A1	Blood (STARNET)	EpiXcan	0.99925	starnet_bld	0.999981
2222	ENSG00000172264	MACROD2	-0.868143	-0.515508	0.385316	0.0349605	0.0350079	8.81447e-05	0.000246987	62	118	68	A1	Blood (STARNET)	EpiXcan	0.99925	starnet_bld	0.999981
2223	ENSG00000099219	ERMP1	-0.867866	-0.223038	0.385468	0.193571	0.312907	2.70254e-39	5.01201e-38	71	91	84	A1	Blood (STARNET)	EpiXcan	0.99925	starnet_bld	0.999981
2224	ENSG00000181004	BBS12	-0.867606	-1.29366	0.38561	0.0112951	0.0129098	0.0178299	0.0388324	15	51	20	A1	Blood (STARNET)	EpiXcan	0.99925	starnet_bld	0.999981
2225	ENSG00000091947	TMEM101	0.867046	0.561049	0.385917	0.0190794	0.0270123	0.00058181	0.00148253	11	12	12	A1	Blood (STARNET)	EpiXcan	0.99925	starnet_bld	0.999981
2226	ENSG00000197256	KANK2	0.866314	0.36352	0.386318	0.0325533	0.0663245	4.47271e-08	1.73052e-07	20	29	25	A1	Blood (STARNET)	EpiXcan	0.99925	starnet_bld	0.999981
2227	ENSG00000163702	IL17RC	0.86598	0.969412	0.386501	0.00951496	0.0123435	0.0194164	0.0420851	7	18	7	A1	Blood (STARNET)	EpiXcan	0.99925	starnet_bld	0.999981
2228	ENSG00000053770	AP5M1	-0.865925	-1.45663	0.386531	0.00510832	0.013484	0.0152066	0.0333872	14	19	18	A1	Blood (STARNET)	EpiXcan	0.99925	starnet_bld	0.999981
2229	ENSG00000142046	TMEM91	0.865524	0.289541	0.386751	0.12342	0.239215	1.11059e-28	1.36894e-27	24	62	33	A1	Blood (STARNET)	EpiXcan	0.99925	starnet_bld	0.999981
2230	ENSG00000124406	ATP8A1	-0.865458	-0.383348	0.386788	0.0590304	0.110747	4.51116e-13	2.47081e-12	9	41	9	A1	Blood (STARNET)	EpiXcan	0.99925	starnet_bld	0.999981
2231	ENSG00000158186	MRAS	0.865352	0.585949	0.386846	0.0124444	0.0109809	0.0286198	0.0606333	17	21	19	A1	Blood (STARNET)	EpiXcan	0.99925	starnet_bld	0.999981
2232	ENSG00000132305	IMMT	0.86493	0.44351	0.387077	0.0350752	0.277962	5.3692e-34	8.03931e-33	15	28	23	A1	Blood (STARNET)	EpiXcan	0.99925	starnet_bld	0.999981
2233	ENSG00000183486	MX2	0.864895	1.01473	0.387097	0.00912783	0.0166873	0.00604844	0.0138557	6	8	6	A1	Blood (STARNET)	EpiXcan	0.99925	starnet_bld	0.999981
2234	ENSG00000161664	ASB16	0.864785	0.244095	0.387157	0.100531	0.146437	3.82242e-17	2.71034e-16	37	60	48	A1	Blood (STARNET)	EpiXcan	0.99925	starnet_bld	0.999981
2235	ENSG00000228451	SDAD1P1	-0.864682	-0.55985	0.387213	0.0372657	0.0730227	7.88542e-09	3.22473e-08	9	16	9	A1	Blood (STARNET)	EpiXcan	0.99925	starnet_bld	0.999981
2236	ENSG00000164535	DAGLB	-0.864134	-0.207858	0.387515	0.199608	0.368361	3.07922e-49	7.69993e-48	31	52	38	A1	Blood (STARNET)	EpiXcan	0.99925	starnet_bld	0.999981
2237	ENSG00000131626	PPFIA1	-0.864114	-0.210072	0.387525	0.177671	0.343258	5.90332e-46	1.34651e-44	15	22	18	A1	Blood (STARNET)	EpiXcan	0.99925	starnet_bld	0.999981
2238	ENSG00000107819	SFXN3	-0.864044	-0.445993	0.387564	0.0558525	0.059656	1.93191e-07	7.09239e-07	28	46	39	A1	Blood (STARNET)	EpiXcan	0.99925	starnet_bld	0.999981
2239	ENSG00000103507	BCKDK	0.863924	0.917886	0.38763	0.0189566	0.0180971	0.00489792	0.01132	16	31	22	A1	Blood (STARNET)	EpiXcan	0.99925	starnet_bld	0.999981
2240	ENSG00000103876	FAH	0.863794	0.224951	0.387701	0.109483	0.0667561	2.57631e-08	1.01219e-07	86	130	110	A1	Blood (STARNET)	EpiXcan	0.99925	starnet_bld	0.999981
2241	ENSG00000105610	KLF1	0.863625	1.01223	0.387794	0.0123178	0.013202	0.0160934	0.0352454	27	45	35	A1	Blood (STARNET)	EpiXcan	0.99925	starnet_bld	0.999981
2242	ENSG00000111886	GABRR2	0.863586	0.608309	0.387815	0.043762	0.0588897	2.18427e-07	7.97805e-07	44	53	52	A1	Blood (STARNET)	EpiXcan	0.99925	starnet_bld	0.999981
2243	ENSG00000142546	NOSIP	-0.863531	-0.387293	0.387846	0.0494271	0.0125215	0.0199169	0.0430703	46	69	56	A1	Blood (STARNET)	EpiXcan	0.99925	starnet_bld	0.999981
2244	ENSG00000135898	GPR55	0.863528	0.512735	0.387847	0.0410657	0.0696562	1.58084e-08	6.31871e-08	22	32	24	A1	Blood (STARNET)	EpiXcan	0.99925	starnet_bld	0.999981
2245	ENSG00000161912	ADCY10P1	-0.863401	-0.216519	0.387917	0.213942	0.427962	2.82888e-59	9.72418e-58	34	71	39	A1	Blood (STARNET)	EpiXcan	0.99925	starnet_bld	0.999981
2246	ENSG00000272341	AL137003.2	0.863193	0.635467	0.388031	0.0271205	0.0169043	0.00664157	0.0151603	25	68	32	A1	Blood (STARNET)	EpiXcan	0.99925	starnet_bld	0.999981
2247	ENSG00000225507	AC069282.1	-0.863108	-0.586796	0.388078	0.0160222	0.0384373	3.80735e-05	0.000111391	22	49	24	A1	Blood (STARNET)	EpiXcan	0.99925	starnet_bld	0.999981
2248	ENSG00000109390	NDUFC1	-0.862416	-0.765668	0.388458	0.0181194	0.0212842	0.00230618	0.00550192	29	50	36	A1	Blood (STARNET)	EpiXcan	0.99925	starnet_bld	0.999981
2249	ENSG00000160117	ANKLE1	-0.862226	-0.329677	0.388563	0.0439358	0.12471	1.23824e-14	7.48034e-14	9	15	11	A1	Blood (STARNET)	EpiXcan	0.99925	starnet_bld	0.999981
2250	ENSG00000233621	LINC01137	-0.861911	-0.243842	0.388737	0.159948	0.218837	1.7043e-26	1.92392e-25	19	22	20	A1	Blood (STARNET)	EpiXcan	0.99925	starnet_bld	0.999981
2251	ENSG00000136870	ZNF189	0.861474	0.679395	0.388977	0.0193033	0.0647964	5.67696e-08	2.17917e-07	8	11	9	A1	Blood (STARNET)	EpiXcan	0.99925	starnet_bld	0.999981
2252	ENSG00000198089	SFI1	-0.86147	-0.327475	0.388979	0.0819978	0.155666	3.29361e-18	2.47792e-17	51	86	64	A1	Blood (STARNET)	EpiXcan	0.99925	starnet_bld	0.999981
2253	ENSG00000136897	MRPL50	-0.861053	-0.801244	0.389209	0.01654	0.0444386	8.13425e-06	2.55699e-05	5	5	5	A1	Blood (STARNET)	EpiXcan	0.99925	starnet_bld	0.999981
2254	ENSG00000115484	CCT4	0.861043	0.736747	0.389214	0.0162085	0.0492336	2.72615e-06	8.95965e-06	8	14	9	A1	Blood (STARNET)	EpiXcan	0.99925	starnet_bld	0.999981
2255	ENSG00000188242	PP7080	0.861002	0.40994	0.389237	0.0452672	0.0903032	1.2322e-10	5.70647e-10	18	77	24	A1	Blood (STARNET)	EpiXcan	0.99925	starnet_bld	0.999981
2256	ENSG00000184939	ZFP90	0.860956	0.172474	0.389262	0.257944	0.567016	1.30376e-92	1.06065e-90	23	41	32	A1	Blood (STARNET)	EpiXcan	0.99925	starnet_bld	0.999981
2257	ENSG00000232748	AC135050.1	-0.860822	-1.04591	0.389336	0.0084524	0.0255634	0.000791501	0.00198657	9	18	10	A1	Blood (STARNET)	EpiXcan	0.99925	starnet_bld	0.999981
2258	ENSG00000139890	REM2	0.860714	0.892798	0.389396	0.00940503	0.0530523	1.1e-06	3.74638e-06	8	10	10	A1	Blood (STARNET)	EpiXcan	0.99925	starnet_bld	0.999981
2259	ENSG00000165688	PMPCA	0.860076	1.17595	0.389747	0.0071575	0.0102938	0.0345612	0.0723905	8	10	10	A1	Blood (STARNET)	EpiXcan	0.99925	starnet_bld	0.999981
2260	ENSG00000136271	DDX56	0.8597	1.56376	0.389954	0.0039155	0.0145442	0.011826	0.0262768	5	30	7	A1	Blood (STARNET)	EpiXcan	0.99925	starnet_bld	0.999981
2261	ENSG00000145241	CENPC	0.859541	0.150091	0.390042	0.240372	0.324478	3.10422e-42	6.29248e-41	35	49	40	A1	Blood (STARNET)	EpiXcan	0.99925	starnet_bld	0.999981
2262	ENSG00000185128	TBC1D3F	0.859527	0.343036	0.39005	0.034692	0.0319385	0.000134344	0.000368818	36	44	42	A1	Blood (STARNET)	EpiXcan	0.99925	starnet_bld	0.999981
2263	ENSG00000136051	WASHC4	0.859022	1.25903	0.390328	0.00601249	0.0128695	0.0179795	0.0391303	19	35	26	A1	Blood (STARNET)	EpiXcan	0.99925	starnet_bld	0.999981
2264	ENSG00000104731	KLHDC4	-0.858681	-0.315769	0.390516	0.0717971	0.18052	3.73499e-21	3.279e-20	19	40	25	A1	Blood (STARNET)	EpiXcan	0.99925	starnet_bld	0.999981
2265	ENSG00000151353	TMEM18	-0.858178	-0.4755	0.390794	0.0203964	0.0314031	0.000188905	0.000510453	19	33	24	A1	Blood (STARNET)	EpiXcan	0.99925	starnet_bld	0.999981
2266	ENSG00000173218	VANGL1	-0.858173	-0.28263	0.390797	0.122867	0.18234	1.56263e-21	1.39086e-20	20	35	21	A1	Blood (STARNET)	EpiXcan	0.99925	starnet_bld	0.999981
2267	ENSG00000160410	SHKBP1	0.857771	0.263611	0.391019	0.090553	0.276737	3.4135e-34	5.1617e-33	12	40	17	A1	Blood (STARNET)	EpiXcan	0.99925	starnet_bld	0.999981
2268	ENSG00000141526	SLC16A3	-0.857448	-1.03654	0.391197	0.00800101	0.0310516	0.000218246	0.00058392	11	19	14	A1	Blood (STARNET)	EpiXcan	0.99925	starnet_bld	0.999981
2269	ENSG00000163743	RCHY1	-0.857254	-0.226365	0.391305	0.162139	0.286228	1.60277e-35	2.55668e-34	25	48	26	A1	Blood (STARNET)	EpiXcan	0.99925	starnet_bld	0.999981
2270	ENSG00000145020	AMT	-0.856938	-0.219529	0.391479	0.165303	0.298148	2.16505e-37	3.71592e-36	27	40	33	A1	Blood (STARNET)	EpiXcan	0.99925	starnet_bld	0.999981
2271	ENSG00000169371	SNUPN	0.856247	0.828649	0.391861	0.00814346	0.0701537	1.2229e-08	4.93649e-08	8	20	11	A1	Blood (STARNET)	EpiXcan	0.99925	starnet_bld	0.999981
2272	ENSG00000079974	RABL2B	-0.855247	-0.500322	0.392414	0.0413533	0.198825	2.12604e-23	2.08721e-22	22	79	35	A1	Blood (STARNET)	EpiXcan	0.99925	starnet_bld	0.999981
2273	ENSG00000122873	CISD1	-0.854987	-0.207462	0.392558	0.177267	0.281453	1.60799e-36	2.68064e-35	38	46	43	A1	Blood (STARNET)	EpiXcan	0.99925	starnet_bld	0.999981
2274	ENSG00000104980	TIMM44	-0.854771	-0.453283	0.392678	0.0382279	0.135586	1.04433e-15	6.74995e-15	21	35	24	A1	Blood (STARNET)	EpiXcan	0.99925	starnet_bld	0.999981
2275	ENSG00000273247	AC097376.2	-0.854702	-1.2698	0.392716	0.00654359	0.0111967	0.0271624	0.0577964	6	9	9	A1	Blood (STARNET)	EpiXcan	0.99925	starnet_bld	0.999981
2276	ENSG00000139746	RBM26	0.853284	0.433276	0.393502	0.0398755	0.0319178	0.00016712	0.000454302	12	24	13	A1	Blood (STARNET)	EpiXcan	0.99925	starnet_bld	0.999981
2277	ENSG00000198130	HIBCH	0.85247	0.375159	0.393953	0.0681094	0.0850683	4.2059e-10	1.88763e-09	45	75	55	A1	Blood (STARNET)	EpiXcan	0.99925	starnet_bld	0.999981
2278	ENSG00000146243	IRAK1BP1	0.852391	0.310778	0.393997	0.0828035	0.241264	9.63225e-29	1.1897e-27	31	74	41	A1	Blood (STARNET)	EpiXcan	0.99925	starnet_bld	0.999981
2279	ENSG00000230189	AC008267.2	0.852235	1.39259	0.394083	0.0034021	0.0325015	0.000154574	0.000422551	3	6	6	A1	Blood (STARNET)	EpiXcan	0.99925	starnet_bld	0.999981
2280	ENSG00000204428	LY6G5C	-0.852168	-0.357108	0.394121	0.0665877	0.11066	5.92777e-13	3.22069e-12	23	43	30	A1	Blood (STARNET)	EpiXcan	0.99925	starnet_bld	0.999981
2281	ENSG00000170571	EMB	-0.851333	-0.573187	0.394584	0.0139176	0.0910856	8.4578e-11	3.96811e-10	9	15	11	A1	Blood (STARNET)	EpiXcan	0.99925	starnet_bld	0.999981
2282	ENSG00000124226	RNF114	0.851243	1.2548	0.394634	0.0047194	0.0324034	0.000127684	0.000351405	7	17	12	A1	Blood (STARNET)	EpiXcan	0.99925	starnet_bld	0.999981
2283	ENSG00000113231	PDE8B	-0.851206	-0.211768	0.394655	0.227174	0.340152	1.54774e-44	3.3727e-43	33	38	36	A1	Blood (STARNET)	EpiXcan	0.99925	starnet_bld	0.999981
2284	ENSG00000164823	OSGIN2	-0.850729	-0.435402	0.39492	0.0762953	0.0375147	4.32244e-05	0.000125767	35	43	42	A1	Blood (STARNET)	EpiXcan	0.99925	starnet_bld	0.999981
2285	ENSG00000211710	TRBV4-1	-0.850712	-0.798169	0.394929	0.0131537	0.281084	3.25964e-35	5.13257e-34	11	18	18	A1	Blood (STARNET)	EpiXcan	0.99925	starnet_bld	0.999981
2286	ENSG00000255455	AP003486.1	-0.849798	-0.247364	0.395437	0.112921	0.216653	5.59029e-27	6.45395e-26	25	39	30	A1	Blood (STARNET)	EpiXcan	0.99925	starnet_bld	0.999981
2287	ENSG00000149418	ST14	0.849116	0.582354	0.395817	0.0183644	0.0958046	3.07145e-11	1.48793e-10	9	19	12	A1	Blood (STARNET)	EpiXcan	0.99925	starnet_bld	0.999981
2288	ENSG00000158457	TSPAN33	-0.849076	-0.328291	0.395839	0.045695	0.0365889	5.5037e-05	0.000158386	27	33	31	A1	Blood (STARNET)	EpiXcan	0.99925	starnet_bld	0.999981
2289	ENSG00000078804	TP53INP2	0.848607	1.71309	0.3961	0.00278309	0.0150246	0.0102447	0.0228926	1	3	2	A1	Blood (STARNET)	EpiXcan	0.99925	starnet_bld	0.999981
2290	ENSG00000183458	AC138932.1	0.848539	0.422804	0.396138	0.0254857	0.0344046	9.78259e-05	0.000272426	17	42	19	A1	Blood (STARNET)	EpiXcan	0.99925	starnet_bld	0.999981
2291	ENSG00000183077	AFMID	0.848254	0.372293	0.396297	0.0384823	0.13625	6.63043e-16	4.34539e-15	40	102	47	A1	Blood (STARNET)	EpiXcan	0.99925	starnet_bld	0.999981
2292	ENSG00000187535	IFT140	0.848208	0.764755	0.396322	0.0219004	0.0282159	0.000445804	0.0011516	34	53	50	A1	Blood (STARNET)	EpiXcan	0.99925	starnet_bld	0.999981
2293	ENSG00000152582	SPEF2	-0.847892	-0.68105	0.396498	0.0172774	0.0449605	8.18238e-06	2.56947e-05	30	38	35	A1	Blood (STARNET)	EpiXcan	0.99925	starnet_bld	0.999981
2294	ENSG00000153006	SREK1IP1	0.84789	0.942502	0.396499	0.00933484	0.0248752	0.000914054	0.00227823	8	8	8	A1	Blood (STARNET)	EpiXcan	0.99925	starnet_bld	0.999981
2295	ENSG00000143653	SCCPDH	-0.847613	-0.337039	0.396654	0.0581925	0.201258	4.62545e-24	4.67254e-23	27	66	36	A1	Blood (STARNET)	EpiXcan	0.99925	starnet_bld	0.999981
2296	ENSG00000197147	LRRC8B	0.847603	0.191146	0.396659	0.198399	0.356471	4.20776e-46	9.66993e-45	31	50	36	A1	Blood (STARNET)	EpiXcan	0.99925	starnet_bld	0.999981
2297	ENSG00000162522	KIAA1522	-0.84667	-0.20513	0.397179	0.204621	0.269946	6.2033e-33	9.06574e-32	24	104	28	A1	Blood (STARNET)	EpiXcan	0.99925	starnet_bld	0.999981
2298	ENSG00000122042	UBL3	-0.84664	-0.754655	0.397196	0.0109089	0.0205312	0.00277582	0.00656512	14	29	19	A1	Blood (STARNET)	EpiXcan	0.99925	starnet_bld	0.999981
2299	ENSG00000163453	IGFBP7	-0.845739	-1.13927	0.397698	0.00653964	0.0336097	0.000101021	0.000280683	7	88	9	A1	Blood (STARNET)	EpiXcan	0.99925	starnet_bld	0.999981
2300	ENSG00000140678	ITGAX	-0.845182	-0.384321	0.398009	0.0616973	0.160855	1.27733e-18	9.84042e-18	12	16	16	A1	Blood (STARNET)	EpiXcan	0.99925	starnet_bld	0.999981
2301	ENSG00000232995	RGS5	-0.845053	-0.236836	0.398081	0.135394	0.191182	1.47578e-22	1.38579e-21	48	70	51	A1	Blood (STARNET)	EpiXcan	0.99925	starnet_bld	0.999981
2302	ENSG00000125485	DDX31	-0.844361	-0.407055	0.398468	0.0565903	0.234359	6.84928e-29	8.53746e-28	11	16	15	A1	Blood (STARNET)	EpiXcan	0.99925	starnet_bld	0.999981
2303	ENSG00000228668	TRGV5P	0.844312	0.185123	0.398495	0.328314	0.627623	1.61964e-110	1.99641e-108	20	46	24	A1	Blood (STARNET)	EpiXcan	0.99925	starnet_bld	0.999981
2304	ENSG00000090447	TFAP4	-0.84364	-0.807479	0.39887	0.0110225	0.0153217	0.00970994	0.0217613	12	19	17	A1	Blood (STARNET)	EpiXcan	0.99925	starnet_bld	0.999981
2305	ENSG00000260101	AC008074.3	0.843433	0.309773	0.398986	0.113934	0.125103	1.33503e-14	8.04118e-14	31	66	36	A1	Blood (STARNET)	EpiXcan	0.99925	starnet_bld	0.999981
2306	ENSG00000147459	DOCK5	0.843047	0.717752	0.399202	0.0112245	0.0263206	0.000661679	0.00167555	21	31	27	A1	Blood (STARNET)	EpiXcan	0.99925	starnet_bld	0.999981
2307	ENSG00000198467	TPM2	-0.843046	-0.13374	0.399203	0.388033	0.478213	7.05134e-71	3.40109e-69	22	27	25	A1	Blood (STARNET)	EpiXcan	0.99925	starnet_bld	0.999981
2308	ENSG00000122335	SERAC1	0.843013	0.187237	0.399221	0.241869	0.351514	2.25326e-45	5.04524e-44	12	25	15	A1	Blood (STARNET)	EpiXcan	0.99925	starnet_bld	0.999981
2309	ENSG00000006625	GGCT	0.842549	0.477443	0.399481	0.0375048	0.196297	6.29015e-23	6.02974e-22	10	38	16	A1	Blood (STARNET)	EpiXcan	0.99925	starnet_bld	0.999981
2310	ENSG00000186496	ZNF396	-0.841641	-0.620283	0.399989	0.0151708	0.206945	2.23078e-24	2.28374e-23	18	21	19	A1	Blood (STARNET)	EpiXcan	0.99925	starnet_bld	0.999981
2311	ENSG00000250138	AC139495.3	-0.840992	-0.344805	0.400352	0.0874133	0.1165	1.1069e-13	6.31486e-13	40	101	48	A1	Blood (STARNET)	EpiXcan	0.99925	starnet_bld	0.999981
2312	ENSG00000064115	TM7SF3	-0.840936	-0.372529	0.400384	0.0530512	0.101218	6.4215e-12	3.25828e-11	27	39	32	A1	Blood (STARNET)	EpiXcan	0.99925	starnet_bld	0.999981
2313	ENSG00000111181	SLC6A12	-0.840213	-0.561768	0.400789	0.0264575	0.0445259	7.67445e-06	2.41743e-05	11	26	13	A1	Blood (STARNET)	EpiXcan	0.99925	starnet_bld	0.999981
2314	ENSG00000133317	LGALS12	0.84001	0.192517	0.400903	0.193984	0.259612	2.75374e-31	3.76304e-30	18	36	21	A1	Blood (STARNET)	EpiXcan	0.99925	starnet_bld	0.999981
2315	ENSG00000254415	SIGLEC14	-0.839934	-0.15464	0.400945	0.435808	0.4542	9.72528e-65	3.98247e-63	71	128	86	A1	Blood (STARNET)	EpiXcan	0.99925	starnet_bld	0.999981
2316	ENSG00000198677	TTC37	0.839837	0.412069	0.401	0.0249408	0.068681	1.75255e-08	6.98444e-08	13	17	16	A1	Blood (STARNET)	EpiXcan	0.99925	starnet_bld	0.999981
2317	ENSG00000132849	PATJ	-0.839657	-0.57809	0.401101	0.025439	0.0501017	2.1826e-06	7.22774e-06	29	58	36	A1	Blood (STARNET)	EpiXcan	0.99925	starnet_bld	0.999981
2318	ENSG00000072134	EPN2	0.839215	0.783904	0.401349	0.0139241	0.0200895	0.0030025	0.00708145	12	26	13	A1	Blood (STARNET)	EpiXcan	0.99925	starnet_bld	0.999981
2319	ENSG00000104419	NDRG1	0.83898	0.507567	0.401481	0.0227707	0.0642663	6.11467e-08	2.34351e-07	10	31	15	A1	Blood (STARNET)	EpiXcan	0.99925	starnet_bld	0.999981
2320	ENSG00000198363	ASPH	-0.838709	-0.47282	0.401632	0.0441321	0.0663515	4.65152e-08	1.79685e-07	20	28	23	A1	Blood (STARNET)	EpiXcan	0.99925	starnet_bld	0.999981
2321	ENSG00000188629	ZNF177	-0.838651	-0.117759	0.401665	0.0857115	0.101796	3.50283e-12	1.81354e-11	35	47	39	A1	Blood (STARNET)	EpiXcan	0.99925	starnet_bld	0.999981
2322	ENSG00000165792	METTL17	-0.838458	-0.236705	0.401774	0.160325	0.252295	7.86233e-31	1.05549e-29	19	33	24	A1	Blood (STARNET)	EpiXcan	0.99925	starnet_bld	0.999981
2323	ENSG00000119699	TGFB3	0.838276	0.461405	0.401876	0.019089	0.0413762	1.45394e-05	4.46015e-05	2	10	2	A1	Blood (STARNET)	EpiXcan	0.99925	starnet_bld	0.999981
2324	ENSG00000138172	CALHM2	-0.838059	-0.230023	0.401998	0.145857	0.214142	1.62204e-25	1.76258e-24	17	46	20	A1	Blood (STARNET)	EpiXcan	0.99925	starnet_bld	0.999981
2325	ENSG00000116906	GNPAT	0.837258	0.763493	0.402448	0.0142598	0.0642537	7.89452e-08	3.00677e-07	19	29	23	A1	Blood (STARNET)	EpiXcan	0.99925	starnet_bld	0.999981
2326	ENSG00000007047	MARK4	-0.837152	-1.3096	0.402507	0.00410279	0.0684133	2.83059e-08	1.10888e-07	4	32	8	A1	Blood (STARNET)	EpiXcan	0.99925	starnet_bld	0.999981
2327	ENSG00000108771	DHX58	-0.837033	-0.350112	0.402574	0.0586432	0.131233	2.41997e-15	1.52931e-14	31	58	36	A1	Blood (STARNET)	EpiXcan	0.99925	starnet_bld	0.999981
2328	ENSG00000170779	CDCA4	-0.836514	-1.27756	0.402866	0.0037207	0.0169927	0.00651823	0.0148977	3	6	5	A1	Blood (STARNET)	EpiXcan	0.99925	starnet_bld	0.999981
2329	ENSG00000197928	ZNF677	-0.835612	-0.293407	0.403373	0.109293	0.17981	3.54362e-21	3.11323e-20	52	60	60	A1	Blood (STARNET)	EpiXcan	0.99925	starnet_bld	0.999981
2330	ENSG00000136197	C7orf25	0.8356	0.221139	0.40338	0.0679525	0.10001	5.44293e-12	2.7756e-11	24	39	30	A1	Blood (STARNET)	EpiXcan	0.99925	starnet_bld	0.999981
2331	ENSG00000134077	THUMPD3	0.835441	0.269836	0.403469	0.145603	0.251083	9.61039e-31	1.28733e-29	22	77	27	A1	Blood (STARNET)	EpiXcan	0.99925	starnet_bld	0.999981
2332	ENSG00000131389	SLC6A6	0.835178	0.24615	0.403618	0.125763	0.0979925	9.07511e-12	4.55735e-11	59	109	65	A1	Blood (STARNET)	EpiXcan	0.99925	starnet_bld	0.999981
2333	ENSG00000136866	ZFP37	0.833952	0.437031	0.404308	0.0311893	0.0686946	1.99938e-08	7.92928e-08	14	36	17	A1	Blood (STARNET)	EpiXcan	0.99925	starnet_bld	0.999981
2334	ENSG00000251369	ZNF550	0.833865	0.414998	0.404357	0.0434805	0.122109	3.10056e-14	1.82343e-13	14	22	20	A1	Blood (STARNET)	EpiXcan	0.99925	starnet_bld	0.999981
2335	ENSG00000229056	AC020571.1	0.833859	0.42667	0.40436	0.0441946	0.0462656	4.44056e-06	1.43241e-05	26	41	33	A1	Blood (STARNET)	EpiXcan	0.99925	starnet_bld	0.999981
2336	ENSG00000184182	UBE2F	0.833206	0.26724	0.404728	0.129812	0.125508	1.28664e-14	7.75733e-14	68	108	89	A1	Blood (STARNET)	EpiXcan	0.99925	starnet_bld	0.999981
2337	ENSG00000239665	AL157392.3	0.832147	0.608488	0.405326	0.0209145	0.103928	3.42943e-12	1.77704e-11	14	57	20	A1	Blood (STARNET)	EpiXcan	0.99925	starnet_bld	0.999981
2338	ENSG00000070413	DGCR2	0.831702	1.10492	0.405577	0.005967	0.0121143	0.0203164	0.0438876	11	57	15	A1	Blood (STARNET)	EpiXcan	0.99925	starnet_bld	0.999981
2339	ENSG00000127328	RAB3IP	0.83107	0.29307	0.405934	0.0603076	0.141668	1.42024e-16	9.69308e-16	18	47	21	A1	Blood (STARNET)	EpiXcan	0.99925	starnet_bld	0.999981
2340	ENSG00000151148	UBE3B	-0.830774	-0.171552	0.406102	0.125361	0.204369	2.14792e-24	2.20261e-23	24	42	33	A1	Blood (STARNET)	EpiXcan	0.99925	starnet_bld	0.999981
2341	ENSG00000185112	FAM43A	-0.830474	-0.325513	0.406271	0.0727336	0.141484	1.45625e-16	9.92773e-16	21	30	25	A1	Blood (STARNET)	EpiXcan	0.99925	starnet_bld	0.999981
2342	ENSG00000181904	C5orf24	-0.830269	-1.1165	0.406387	0.00612262	0.0195942	0.00339041	0.00795485	14	15	15	A1	Blood (STARNET)	EpiXcan	0.99925	starnet_bld	0.999981
2343	ENSG00000118046	STK11	0.830238	0.669578	0.406404	0.0146017	0.0389176	3.31425e-05	9.7596e-05	5	11	6	A1	Blood (STARNET)	EpiXcan	0.99925	starnet_bld	0.999981
2344	ENSG00000123684	LPGAT1	-0.829833	-0.648099	0.406633	0.026022	0.0906352	1.13645e-10	5.27759e-10	20	51	26	A1	Blood (STARNET)	EpiXcan	0.99925	starnet_bld	0.999981
2345	ENSG00000159176	CSRP1	-0.829674	-0.182518	0.406723	0.113464	0.147206	4.61959e-17	3.25103e-16	36	74	49	A1	Blood (STARNET)	EpiXcan	0.99925	starnet_bld	0.999981
2346	ENSG00000106991	ENG	0.829487	0.49549	0.406829	0.0375643	0.0471748	3.94256e-06	1.27887e-05	20	38	24	A1	Blood (STARNET)	EpiXcan	0.99925	starnet_bld	0.999981
2347	ENSG00000114354	TFG	-0.82837	-0.342533	0.407461	0.0695091	0.115129	2.35243e-13	1.31141e-12	15	24	17	A1	Blood (STARNET)	EpiXcan	0.99925	starnet_bld	0.999981
2348	ENSG00000171451	DSEL	-0.827938	-0.515714	0.407705	0.0291771	0.046582	5.24811e-06	1.67915e-05	20	42	21	A1	Blood (STARNET)	EpiXcan	0.99925	starnet_bld	0.999981
2349	ENSG00000262879	AC068152.1	-0.82677	-0.354828	0.408368	0.0703175	0.175085	7.09692e-21	6.1421e-20	34	54	44	A1	Blood (STARNET)	EpiXcan	0.99925	starnet_bld	0.999981
2350	ENSG00000245648	AC022075.1	0.826536	2.11018	0.4085	0.00182795	0.0156352	0.00895326	0.0201506	1	8	1	A1	Blood (STARNET)	EpiXcan	0.99925	starnet_bld	0.999981
2351	ENSG00000183044	ABAT	-0.826333	-0.399367	0.408615	0.0361942	0.301095	2.67842e-38	4.77848e-37	17	91	28	A1	Blood (STARNET)	EpiXcan	0.99925	starnet_bld	0.999981
2352	ENSG00000134815	DHX34	-0.82599	-0.469933	0.40881	0.0350296	0.0941942	4.93724e-11	2.3544e-10	14	22	17	A1	Blood (STARNET)	EpiXcan	0.99925	starnet_bld	0.999981
2353	ENSG00000164615	CAMLG	-0.82536	-0.336488	0.409167	0.0798411	0.127595	4.74575e-15	2.94569e-14	9	66	10	A1	Blood (STARNET)	EpiXcan	0.99925	starnet_bld	0.999981
2354	ENSG00000105486	LIG1	-0.825149	-0.590339	0.409287	0.0225705	0.0246949	0.00096483	0.00239695	24	64	29	A1	Blood (STARNET)	EpiXcan	0.99925	starnet_bld	0.999981
2355	ENSG00000184619	KRBA2	-0.824961	-0.508804	0.409393	0.0336134	0.0586836	1.72959e-07	6.37841e-07	8	13	8	A1	Blood (STARNET)	EpiXcan	0.99925	starnet_bld	0.999981
2356	ENSG00000197249	SERPINA1	0.824923	0.395937	0.409415	0.0497343	0.129692	1.72604e-15	1.10104e-14	14	88	21	A1	Blood (STARNET)	EpiXcan	0.99925	starnet_bld	0.999981
2357	ENSG00000165507	C10orf10	-0.824564	-0.407565	0.409619	0.0516319	0.110143	4.85329e-13	2.65106e-12	7	11	9	A1	Blood (STARNET)	EpiXcan	0.99925	starnet_bld	0.999981
2358	ENSG00000143156	NME7	-0.824374	-0.487751	0.409727	0.0285802	0.0390623	3.34207e-05	9.83441e-05	25	55	37	A1	Blood (STARNET)	EpiXcan	0.99925	starnet_bld	0.999981
2359	ENSG00000164654	MIOS	-0.824333	-1.18339	0.40975	0.00471499	0.0122609	0.0202612	0.0437838	10	13	13	A1	Blood (STARNET)	EpiXcan	0.99925	starnet_bld	0.999981
2360	ENSG00000184381	PLA2G6	-0.824209	-0.218892	0.409821	0.15598	0.188101	2.00012e-22	1.86317e-21	39	70	45	A1	Blood (STARNET)	EpiXcan	0.99925	starnet_bld	0.999981
2361	ENSG00000119396	RAB14	-0.823845	-0.787312	0.410028	0.0206542	0.0362626	6.33177e-05	0.000180572	10	18	17	A1	Blood (STARNET)	EpiXcan	0.99925	starnet_bld	0.999981
2362	ENSG00000151806	GUF1	-0.823828	-0.285009	0.410037	0.0937644	0.131692	2.75353e-15	1.73471e-14	27	46	35	A1	Blood (STARNET)	EpiXcan	0.99925	starnet_bld	0.999981
2363	ENSG00000115392	FANCL	-0.823259	-0.460945	0.41036	0.0466438	0.0351127	8.41e-05	0.000236033	53	69	67	A1	Blood (STARNET)	EpiXcan	0.99925	starnet_bld	0.999981
2364	ENSG00000091039	OSBPL8	-0.822928	-0.203193	0.410549	0.175329	0.238379	7.93031e-29	9.82473e-28	33	65	41	A1	Blood (STARNET)	EpiXcan	0.99925	starnet_bld	0.999981
2365	ENSG00000110315	RNF141	0.822927	0.523752	0.41055	0.0270757	0.0582614	2.55356e-07	9.27414e-07	29	42	36	A1	Blood (STARNET)	EpiXcan	0.99925	starnet_bld	0.999981
2366	ENSG00000040933	INPP4A	-0.822744	-0.455878	0.410654	0.0342688	0.0388274	3.42382e-05	0.000100628	27	52	33	A1	Blood (STARNET)	EpiXcan	0.99925	starnet_bld	0.999981
2367	ENSG00000146733	PSPH	0.822468	1.52043	0.41081	0.0119335	0.0756656	4.53504e-09	1.88684e-08	3	11	6	A1	Blood (STARNET)	EpiXcan	0.99925	starnet_bld	0.999981
2368	ENSG00000258441	LINC00641	0.821901	1.03284	0.411133	0.00808348	0.0341796	9.02497e-05	0.000252422	23	52	28	A1	Blood (STARNET)	EpiXcan	0.99925	starnet_bld	0.999981
2369	ENSG00000102547	CAB39L	-0.820982	-0.795648	0.411656	0.0186278	0.0583466	3.25263e-07	1.16913e-06	21	35	30	A1	Blood (STARNET)	EpiXcan	0.99925	starnet_bld	0.999981
2370	ENSG00000272686	AC006333.2	0.820565	0.438325	0.411894	0.0348058	0.0993485	1.22139e-11	6.07608e-11	12	17	14	A1	Blood (STARNET)	EpiXcan	0.99925	starnet_bld	0.999981
2371	ENSG00000155926	SLA	-0.820397	-0.257196	0.41199	0.126179	0.230088	1.65563e-27	1.95582e-26	8	36	10	A1	Blood (STARNET)	EpiXcan	0.99925	starnet_bld	0.999981
2372	ENSG00000173530	TNFRSF10D	-0.820347	-0.853732	0.412019	0.00873336	0.0183755	0.00455607	0.0105699	7	15	8	A1	Blood (STARNET)	EpiXcan	0.99925	starnet_bld	0.999981
2373	ENSG00000082512	TRAF5	-0.820284	-0.480975	0.412054	0.0343798	0.0456285	6.30441e-06	2.00346e-05	23	36	31	A1	Blood (STARNET)	EpiXcan	0.99925	starnet_bld	0.999981
2374	ENSG00000136828	RALGPS1	-0.820207	-0.33494	0.412098	0.0515385	0.133943	1.56048e-15	9.97511e-15	10	21	12	A1	Blood (STARNET)	EpiXcan	0.99925	starnet_bld	0.999981
2375	ENSG00000214253	FIS1	-0.819522	-0.379741	0.412489	0.0485735	0.103215	4.17941e-12	2.15286e-11	18	27	21	A1	Blood (STARNET)	EpiXcan	0.99925	starnet_bld	0.999981
2376	ENSG00000127054	INTS11	-0.819341	-0.911356	0.412592	0.00873987	0.016202	0.00780324	0.0176797	14	19	16	A1	Blood (STARNET)	EpiXcan	0.99925	starnet_bld	0.999981
2377	ENSG00000198873	GRK5	-0.818671	-0.343809	0.412974	0.0530044	0.113374	2.83174e-13	1.56929e-12	5	5	5	A1	Blood (STARNET)	EpiXcan	0.99925	starnet_bld	0.999981
2378	ENSG00000242498	ARPIN	-0.81841	-0.186236	0.413123	0.221859	0.512378	4.30558e-78	2.46671e-76	8	32	11	A1	Blood (STARNET)	EpiXcan	0.99925	starnet_bld	0.999981
2379	ENSG00000134825	TMEM258	0.818301	0.539566	0.413185	0.0588775	0.0289763	0.000342637	0.000895907	56	61	61	A1	Blood (STARNET)	EpiXcan	0.99925	starnet_bld	0.999981
2380	ENSG00000120071	KANSL1	-0.81716	-0.372797	0.413837	0.0265996	0.283522	2.42292e-35	3.82496e-34	29	83	41	A1	Blood (STARNET)	EpiXcan	0.99925	starnet_bld	0.999981
2381	ENSG00000196502	SULT1A1	-0.81709	-0.227615	0.413877	0.294556	0.371125	7.58374e-50	1.94421e-48	109	201	135	A1	Blood (STARNET)	EpiXcan	0.99925	starnet_bld	0.999981
2382	ENSG00000175538	KCNE3	-0.81682	-0.46266	0.414032	0.0310199	0.0541477	8.17512e-07	2.8309e-06	14	26	16	A1	Blood (STARNET)	EpiXcan	0.99925	starnet_bld	0.999981
2383	ENSG00000197016	ZNF470	-0.816811	-0.291715	0.414037	0.0906149	0.242488	1.38243e-29	1.75179e-28	22	57	29	A1	Blood (STARNET)	EpiXcan	0.99925	starnet_bld	0.999981
2384	ENSG00000174775	HRAS	0.816775	1.38319	0.414057	0.00399815	0.0237156	0.00101059	0.00250399	7	13	9	A1	Blood (STARNET)	EpiXcan	0.99925	starnet_bld	0.999981
2385	ENSG00000137124	ALDH1B1	-0.816482	-0.803521	0.414225	0.0162051	0.0242034	0.00114046	0.0028121	19	26	19	A1	Blood (STARNET)	EpiXcan	0.99925	starnet_bld	0.999981
2386	ENSG00000165650	PDZD8	0.816425	0.333015	0.414257	0.059834	0.168641	1.59432e-19	1.29358e-18	15	33	21	A1	Blood (STARNET)	EpiXcan	0.99925	starnet_bld	0.999981
2387	ENSG00000164414	SLC35A1	0.816361	0.436697	0.414294	0.0444609	0.0850028	2.71441e-10	1.23183e-09	14	23	18	A1	Blood (STARNET)	EpiXcan	0.99925	starnet_bld	0.999981
2388	ENSG00000123104	ITPR2	-0.81612	-0.330217	0.414431	0.054005	0.0923957	3.37013e-11	1.62745e-10	38	65	44	A1	Blood (STARNET)	EpiXcan	0.99925	starnet_bld	0.999981
2389	ENSG00000234506	LINC01506	0.815554	0.363035	0.414755	0.056503	0.0890202	1.57658e-10	7.24633e-10	22	31	26	A1	Blood (STARNET)	EpiXcan	0.99925	starnet_bld	0.999981
2390	ENSG00000115604	IL18R1	-0.814384	-0.365356	0.415425	0.0397414	0.0476073	4.24098e-06	1.37166e-05	21	26	25	A1	Blood (STARNET)	EpiXcan	0.99925	starnet_bld	0.999981
2391	ENSG00000144218	AFF3	-0.814166	-0.573537	0.41555	0.0260572	0.0613375	1.27255e-07	4.76932e-07	8	13	11	A1	Blood (STARNET)	EpiXcan	0.99925	starnet_bld	0.999981
2392	ENSG00000097046	CDC7	0.813892	0.137058	0.415707	0.37535	0.463882	3.75864e-68	1.70508e-66	44	75	60	A1	Blood (STARNET)	EpiXcan	0.99925	starnet_bld	0.999981
2393	ENSG00000123240	OPTN	0.812377	0.585826	0.416575	0.024369	0.0831392	3.18821e-10	1.44095e-09	17	28	18	A1	Blood (STARNET)	EpiXcan	0.99925	starnet_bld	0.999981
2394	ENSG00000255717	SNHG1	0.812347	1.07993	0.416593	0.0074543	0.0294981	0.00027171	0.000716904	13	31	16	A1	Blood (STARNET)	EpiXcan	0.99925	starnet_bld	0.999981
2395	ENSG00000172725	CORO1B	-0.812107	-0.641617	0.41673	0.0127875	0.0339374	0.000100133	0.000278342	7	18	10	A1	Blood (STARNET)	EpiXcan	0.99925	starnet_bld	0.999981
2396	ENSG00000108528	SLC25A11	0.81196	0.693723	0.416814	0.0140097	0.0333994	0.000126319	0.000347962	18	22	20	A1	Blood (STARNET)	EpiXcan	0.99925	starnet_bld	0.999981
2397	ENSG00000229474	PATL2	-0.811717	-0.347974	0.416954	0.0398805	0.097507	1.93047e-11	9.46464e-11	23	39	27	A1	Blood (STARNET)	EpiXcan	0.99925	starnet_bld	0.999981
2398	ENSG00000166979	EVA1C	0.811586	0.967082	0.417029	0.00680875	0.0306715	0.000203608	0.000547154	10	14	12	A1	Blood (STARNET)	EpiXcan	0.99925	starnet_bld	0.999981
2399	ENSG00000204257	HLA-DMA	-0.811561	-1.71091	0.417043	0.00237854	0.018614	0.00428909	0.00997138	3	6	3	A1	Blood (STARNET)	EpiXcan	0.99925	starnet_bld	0.999981
2400	ENSG00000183688	RFLNB	0.810924	0.378124	0.417409	0.0690604	0.103472	4.89986e-12	2.51548e-11	48	107	64	A1	Blood (STARNET)	EpiXcan	0.99925	starnet_bld	0.999981
2401	ENSG00000164880	INTS1	-0.810884	-0.216363	0.417432	0.141372	0.337263	1.56043e-43	3.30016e-42	20	40	31	A1	Blood (STARNET)	EpiXcan	0.99925	starnet_bld	0.999981
2402	ENSG00000060138	YBX3	-0.810604	-0.532914	0.417593	0.0346588	0.0272732	0.000553531	0.00141401	26	31	28	A1	Blood (STARNET)	EpiXcan	0.99925	starnet_bld	0.999981
2403	ENSG00000146066	HIGD2A	-0.810363	-0.216493	0.417731	0.126344	0.189231	2.14117e-22	1.99e-21	14	20	17	A1	Blood (STARNET)	EpiXcan	0.99925	starnet_bld	0.999981
2404	ENSG00000213931	HBE1	-0.810332	-0.284266	0.417749	0.0934371	0.0850827	2.40711e-10	1.09645e-09	59	77	71	A1	Blood (STARNET)	EpiXcan	0.99925	starnet_bld	0.999981
2405	ENSG00000132286	TIMM10B	0.809983	0.316258	0.41795	0.0973576	0.103371	3.09358e-12	1.60848e-11	54	80	74	A1	Blood (STARNET)	EpiXcan	0.99925	starnet_bld	0.999981
2406	ENSG00000106560	GIMAP2	0.809887	0.642296	0.418005	0.014284	0.0453921	5.26772e-06	1.68498e-05	12	17	13	A1	Blood (STARNET)	EpiXcan	0.99925	starnet_bld	0.999981
2407	ENSG00000167702	KIFC2	0.809508	0.647196	0.418223	0.0174826	0.022157	0.00175101	0.00423623	8	14	10	A1	Blood (STARNET)	EpiXcan	0.99925	starnet_bld	0.999981
2408	ENSG00000269001	AC092070.2	0.809239	0.502248	0.418378	0.0218538	0.207219	2.03781e-24	2.09322e-23	40	72	55	A1	Blood (STARNET)	EpiXcan	0.99925	starnet_bld	0.999981
2409	ENSG00000197961	ZNF121	-0.808366	-0.406734	0.41888	0.0415442	0.093298	6.56808e-11	3.10179e-10	28	62	36	A1	Blood (STARNET)	EpiXcan	0.99925	starnet_bld	0.999981
2410	ENSG00000179914	ITLN1	0.807799	0.300521	0.419207	0.103577	0.116019	2.93445e-14	1.72824e-13	36	52	44	A1	Blood (STARNET)	EpiXcan	0.99925	starnet_bld	0.999981
2411	ENSG00000148943	LIN7C	0.80763	0.72408	0.419304	0.0131968	0.139172	4.39067e-16	2.92464e-15	4	7	7	A1	Blood (STARNET)	EpiXcan	0.99925	starnet_bld	0.999981
2412	ENSG00000166881	NEMP1	0.806808	0.157865	0.419777	0.166578	0.20631	3.72111e-25	3.95202e-24	13	106	17	A1	Blood (STARNET)	EpiXcan	0.99925	starnet_bld	0.999981
2413	ENSG00000184106	TREML3P	0.806382	0.195447	0.420022	0.152425	0.304989	5.43667e-38	9.54585e-37	8	15	12	A1	Blood (STARNET)	EpiXcan	0.99925	starnet_bld	0.999981
2414	ENSG00000130803	ZNF317	-0.806004	-1.58971	0.420241	0.00660747	0.0146185	0.01153	0.0256472	14	23	17	A1	Blood (STARNET)	EpiXcan	0.99925	starnet_bld	0.999981
2415	ENSG00000163945	UVSSA	-0.80593	-0.152299	0.420283	0.203661	0.323427	4.65793e-41	9.1237e-40	35	105	41	A1	Blood (STARNET)	EpiXcan	0.99925	starnet_bld	0.999981
2416	ENSG00000196865	NHLRC2	-0.805795	-0.55493	0.420361	0.0377362	0.0125329	0.0184613	0.0400859	42	53	46	A1	Blood (STARNET)	EpiXcan	0.99925	starnet_bld	0.999981
2417	ENSG00000214194	SMIM30	-0.805679	-0.539625	0.420428	0.0222998	0.0368255	5.10379e-05	0.000147307	39	53	48	A1	Blood (STARNET)	EpiXcan	0.99925	starnet_bld	0.999981
2418	ENSG00000106460	TMEM106B	0.805635	0.550721	0.420453	0.021625	0.0560533	5.38067e-07	1.89715e-06	9	33	13	A1	Blood (STARNET)	EpiXcan	0.99925	starnet_bld	0.999981
2419	ENSG00000128915	ICE2	0.805483	0.698354	0.420541	0.0134421	0.0229565	0.00119034	0.00293093	4	11	4	A1	Blood (STARNET)	EpiXcan	0.99925	starnet_bld	0.999981
2420	ENSG00000163235	TGFA	0.805254	0.94716	0.420673	0.00861718	0.0149696	0.0108358	0.0241603	12	19	14	A1	Blood (STARNET)	EpiXcan	0.99925	starnet_bld	0.999981
2421	ENSG00000124145	SDC4	-0.805034	-1.71826	0.4208	0.00246109	0.0108662	0.028355	0.0601245	1	1	1	A1	Blood (STARNET)	EpiXcan	0.99925	starnet_bld	0.999981
2422	ENSG00000180190	TDRP	0.804684	0.574192	0.421002	0.0187765	0.0222292	0.0018076	0.00436796	24	42	31	A1	Blood (STARNET)	EpiXcan	0.99925	starnet_bld	0.999981
2423	ENSG00000035681	NSMAF	0.804668	0.672388	0.421011	0.019558	0.0437175	1.04239e-05	3.23837e-05	12	17	14	A1	Blood (STARNET)	EpiXcan	0.99925	starnet_bld	0.999981
2424	ENSG00000163875	MEAF6	0.803929	0.385383	0.421438	0.0634736	0.199313	1.11227e-23	1.1053e-22	33	47	41	A1	Blood (STARNET)	EpiXcan	0.99925	starnet_bld	0.999981
2425	ENSG00000196943	NOP9	-0.803753	-0.663956	0.42154	0.0180092	0.0336551	0.000117918	0.000325551	18	68	27	A1	Blood (STARNET)	EpiXcan	0.99925	starnet_bld	0.999981
2426	ENSG00000166704	ZNF606	-0.802553	-0.872299	0.422233	0.0107017	0.0263996	0.000688851	0.00174038	10	16	14	A1	Blood (STARNET)	EpiXcan	0.99925	starnet_bld	0.999981
2427	ENSG00000237940	LINC01238	0.802347	0.230923	0.422352	0.258239	0.337255	4.3874e-43	9.15204e-42	63	159	73	A1	Blood (STARNET)	EpiXcan	0.99925	starnet_bld	0.999981
2428	ENSG00000131042	LILRB2	0.802163	0.431618	0.422459	0.0550611	0.222762	9.72893e-27	1.11059e-25	32	75	60	A1	Blood (STARNET)	EpiXcan	0.99925	starnet_bld	0.999981
2429	ENSG00000174652	ZNF266	-0.801884	-0.122615	0.42262	0.51326	0.833818	2.6923e-227	8.21353e-224	63	88	74	A1	Blood (STARNET)	EpiXcan	0.99925	starnet_bld	0.999981
2430	ENSG00000128563	PRKRIP1	-0.801518	-0.822061	0.422832	0.0160047	0.0353785	8.11366e-05	0.000228083	27	53	40	A1	Blood (STARNET)	EpiXcan	0.99925	starnet_bld	0.999981
2431	ENSG00000167670	CHAF1A	-0.801296	-0.470462	0.42296	0.0343961	0.13048	2.6805e-15	1.68957e-14	16	23	19	A1	Blood (STARNET)	EpiXcan	0.99925	starnet_bld	0.999981
2432	ENSG00000261098	AP000766.1	-0.801089	-0.238373	0.42308	0.0997146	0.123169	1.99445e-14	1.19063e-13	47	59	53	A1	Blood (STARNET)	EpiXcan	0.99925	starnet_bld	0.999981
2433	ENSG00000173726	TOMM20	0.800138	1.19718	0.423631	0.0044677	0.0130697	0.0168293	0.0367581	8	20	11	A1	Blood (STARNET)	EpiXcan	0.99925	starnet_bld	0.999981
2434	ENSG00000166398	KIAA0355	-0.799864	-0.313266	0.42379	0.0750474	0.124992	1.03683e-14	6.28227e-14	28	47	33	A1	Blood (STARNET)	EpiXcan	0.99925	starnet_bld	0.999981
2435	ENSG00000106733	NMRK1	0.799785	0.14044	0.423835	0.32827	0.578375	4.29774e-95	3.71953e-93	34	54	41	A1	Blood (STARNET)	EpiXcan	0.99925	starnet_bld	0.999981
2436	ENSG00000166788	SAAL1	-0.799689	-0.30894	0.423891	0.0747912	0.120398	4.19396e-14	2.44758e-13	30	47	32	A1	Blood (STARNET)	EpiXcan	0.99925	starnet_bld	0.999981
2437	ENSG00000107736	CDH23	0.799017	0.31075	0.424281	0.0659573	0.175621	1.35227e-20	1.15397e-19	9	26	12	A1	Blood (STARNET)	EpiXcan	0.99925	starnet_bld	0.999981
2438	ENSG00000211456	SACM1L	-0.797486	-0.250166	0.425169	0.107706	0.328511	5.09205e-42	1.02878e-40	34	47	42	A1	Blood (STARNET)	EpiXcan	0.99925	starnet_bld	0.999981
2439	ENSG00000091262	ABCC6	-0.79742	-0.415809	0.425207	0.0389081	0.111943	3.59076e-13	1.97645e-12	3	11	3	A1	Blood (STARNET)	EpiXcan	0.99925	starnet_bld	0.999981
2440	ENSG00000149573	MPZL2	0.797271	0.363151	0.425293	0.0493852	0.205783	2.13923e-24	2.19554e-23	20	29	24	A1	Blood (STARNET)	EpiXcan	0.99925	starnet_bld	0.999981
2441	ENSG00000085662	AKR1B1	0.797126	0.554582	0.425378	0.0256151	0.0384433	2.69363e-05	8.00934e-05	9	22	11	A1	Blood (STARNET)	EpiXcan	0.99925	starnet_bld	0.999981
2442	ENSG00000131043	AAR2	-0.796976	-0.353791	0.425465	0.0585546	0.0461603	5.02944e-06	1.61214e-05	26	34	28	A1	Blood (STARNET)	EpiXcan	0.99925	starnet_bld	0.999981
2443	ENSG00000156869	FRRS1	0.796558	0.415344	0.425708	0.0522376	0.0307048	0.000207224	0.000555939	44	59	51	A1	Blood (STARNET)	EpiXcan	0.99925	starnet_bld	0.999981
2444	ENSG00000167208	SNX20	-0.795973	-0.408003	0.426048	0.0385969	0.0806779	1.3626e-09	5.87761e-09	5	11	5	A1	Blood (STARNET)	EpiXcan	0.99925	starnet_bld	0.999981
2445	ENSG00000092020	PPP2R3C	0.795931	0.170834	0.426072	0.229063	0.420663	2.38092e-59	8.23069e-58	41	69	48	A1	Blood (STARNET)	EpiXcan	0.99925	starnet_bld	0.999981
2446	ENSG00000104412	EMC2	-0.795705	-1.72427	0.426204	0.00242156	0.0205554	0.00277668	0.00656512	6	13	8	A1	Blood (STARNET)	EpiXcan	0.99925	starnet_bld	0.999981
2447	ENSG00000198105	ZNF248	0.795572	0.671695	0.426281	0.0123223	0.0233415	0.00107464	0.00265354	23	44	29	A1	Blood (STARNET)	EpiXcan	0.99925	starnet_bld	0.999981
2448	ENSG00000010327	STAB1	-0.795117	-0.87634	0.426545	0.00962929	0.031036	0.00020271	0.000545101	7	12	8	A1	Blood (STARNET)	EpiXcan	0.99925	starnet_bld	0.999981
2449	ENSG00000149131	SERPING1	-0.794876	-0.653604	0.426685	0.0151892	0.0382777	3.60401e-05	0.000105771	14	17	17	A1	Blood (STARNET)	EpiXcan	0.99925	starnet_bld	0.999981
2450	ENSG00000196565	HBG2	-0.79475	-0.278338	0.426759	0.0958546	0.21948	8.54042e-27	9.76745e-26	12	22	14	A1	Blood (STARNET)	EpiXcan	0.99925	starnet_bld	0.999981
2451	ENSG00000116830	TTF2	0.79401	0.328936	0.427189	0.0620332	0.162295	6.17904e-19	4.82732e-18	17	29	23	A1	Blood (STARNET)	EpiXcan	0.99925	starnet_bld	0.999981
2452	ENSG00000182109	AL365277.1	0.793808	0.322348	0.427307	0.0647444	0.101592	2.90234e-12	1.51098e-11	16	41	17	A1	Blood (STARNET)	EpiXcan	0.99925	starnet_bld	0.999981
2453	ENSG00000075826	SEC31B	-0.79374	-0.173975	0.427347	0.198491	0.337225	1.95296e-43	4.10897e-42	33	41	38	A1	Blood (STARNET)	EpiXcan	0.99925	starnet_bld	0.999981
2454	ENSG00000118520	ARG1	0.793279	0.390796	0.427615	0.0683148	0.0808452	1.21595e-09	5.25435e-09	41	52	49	A1	Blood (STARNET)	EpiXcan	0.99925	starnet_bld	0.999981
2455	ENSG00000136522	MRPL47	-0.793116	-0.732277	0.42771	0.00739637	0.0138858	0.0137521	0.0303465	37	47	45	A1	Blood (STARNET)	EpiXcan	0.99925	starnet_bld	0.999981
2456	ENSG00000154803	FLCN	-0.792979	-0.226074	0.42779	0.108548	0.173503	2.70288e-20	2.26689e-19	33	67	41	A1	Blood (STARNET)	EpiXcan	0.99925	starnet_bld	0.999981
2457	ENSG00000151690	MFSD6	-0.792942	-0.29035	0.427812	0.0767016	0.236415	6.28075e-29	7.83681e-28	25	34	31	A1	Blood (STARNET)	EpiXcan	0.99925	starnet_bld	0.999981
2458	ENSG00000213903	LTB4R	-0.792707	-0.502018	0.427948	0.0248371	0.0996765	8.90333e-12	4.47846e-11	11	20	13	A1	Blood (STARNET)	EpiXcan	0.99925	starnet_bld	0.999981
2459	ENSG00000176834	VSIG10	-0.792464	-0.17459	0.42809	0.211736	0.28691	6.24495e-36	1.01474e-34	29	73	39	A1	Blood (STARNET)	EpiXcan	0.99925	starnet_bld	0.999981
2460	ENSG00000178467	P4HTM	-0.791716	-1.32132	0.428526	0.00365593	0.0228992	0.00149437	0.00364279	2	6	2	A1	Blood (STARNET)	EpiXcan	0.99925	starnet_bld	0.999981
2461	ENSG00000156172	C8orf37	-0.791092	-0.412811	0.428891	0.0551027	0.124167	6.79705e-15	4.16596e-14	37	92	46	A1	Blood (STARNET)	EpiXcan	0.99925	starnet_bld	0.999981
2462	ENSG00000004534	RBM6	0.790236	0.138767	0.42939	0.358056	0.633141	1.46072e-112	1.87633e-110	32	47	38	A1	Blood (STARNET)	EpiXcan	0.99925	starnet_bld	0.999981
2463	ENSG00000135069	PSAT1	-0.790071	-0.389876	0.429486	0.0424226	0.112464	1.58875e-13	8.9757e-13	24	59	30	A1	Blood (STARNET)	EpiXcan	0.99925	starnet_bld	0.999981
2464	ENSG00000140396	NCOA2	-0.789791	-0.499197	0.42965	0.030581	0.0595479	2.11731e-07	7.74506e-07	32	79	37	A1	Blood (STARNET)	EpiXcan	0.99925	starnet_bld	0.999981
2465	ENSG00000197601	FAR1	0.78941	0.534024	0.429873	0.0418574	0.0206434	0.00239498	0.00569817	38	43	42	A1	Blood (STARNET)	EpiXcan	0.99925	starnet_bld	0.999981
2466	ENSG00000144843	ADPRH	-0.789381	-0.189392	0.42989	0.134792	0.188109	3.1446e-22	2.90489e-21	18	77	19	A1	Blood (STARNET)	EpiXcan	0.99925	starnet_bld	0.999981
2467	ENSG00000149328	GLB1L2	-0.788979	-0.605249	0.430124	0.0172609	0.0353535	7.92839e-05	0.000223081	27	48	32	A1	Blood (STARNET)	EpiXcan	0.99925	starnet_bld	0.999981
2468	ENSG00000211782	TRAV8-1	0.788932	1.25755	0.430152	0.00692718	0.0683193	2.77096e-08	1.08622e-07	5	10	6	A1	Blood (STARNET)	EpiXcan	0.99925	starnet_bld	0.999981
2469	ENSG00000144224	UBXN4	0.788782	0.941936	0.43024	0.0180071	0.0211499	0.002291	0.00546785	19	24	21	A1	Blood (STARNET)	EpiXcan	0.99925	starnet_bld	0.999981
2470	ENSG00000174227	PIGG	0.788657	0.85401	0.430313	0.00858315	0.0509302	1.67268e-06	5.60146e-06	14	36	18	A1	Blood (STARNET)	EpiXcan	0.99925	starnet_bld	0.999981
2471	ENSG00000118898	PPL	0.788434	0.609731	0.430443	0.0220025	0.0750929	5.52722e-09	2.29028e-08	12	30	17	A1	Blood (STARNET)	EpiXcan	0.99925	starnet_bld	0.999981
2472	ENSG00000172007	RAB33B	0.788169	0.841204	0.430598	0.0156187	0.0314007	0.000164117	0.000446438	19	111	25	A1	Blood (STARNET)	EpiXcan	0.99925	starnet_bld	0.999981
2473	ENSG00000163964	PIGX	0.787674	0.401111	0.430888	0.0311727	0.0621194	8.87568e-08	3.36575e-07	25	51	31	A1	Blood (STARNET)	EpiXcan	0.99925	starnet_bld	0.999981
2474	ENSG00000184164	CRELD2	0.786068	0.433712	0.431828	0.0391746	0.122786	3.06006e-14	1.80135e-13	11	24	14	A1	Blood (STARNET)	EpiXcan	0.99925	starnet_bld	0.999981
2475	ENSG00000231889	TRAF3IP2-AS1	-0.785585	-0.408917	0.432111	0.0355776	0.103909	2.16522e-12	1.13644e-11	26	41	33	A1	Blood (STARNET)	EpiXcan	0.99925	starnet_bld	0.999981
2476	ENSG00000157483	MYO1E	-0.785258	-0.270064	0.432302	0.0935418	0.15053	1.20263e-17	8.75115e-17	58	85	67	A1	Blood (STARNET)	EpiXcan	0.99925	starnet_bld	0.999981
2477	ENSG00000018280	SLC11A1	0.784739	0.334403	0.432607	0.0572368	0.113448	3.48124e-13	1.9179e-12	9	9	9	A1	Blood (STARNET)	EpiXcan	0.99925	starnet_bld	0.999981
2478	ENSG00000182541	LIMK2	0.784735	0.76691	0.432609	0.0119442	0.0337575	0.000117943	0.000325551	13	21	16	A1	Blood (STARNET)	EpiXcan	0.99925	starnet_bld	0.999981
2479	ENSG00000242324	AL049634.1	0.784536	0.399517	0.432726	0.0277267	0.0621612	1.16674e-07	4.39437e-07	24	45	32	A1	Blood (STARNET)	EpiXcan	0.99925	starnet_bld	0.999981
2480	ENSG00000129103	SUMF2	-0.784078	-0.292902	0.432995	0.101075	0.228945	3.51731e-27	4.10734e-26	15	23	19	A1	Blood (STARNET)	EpiXcan	0.99925	starnet_bld	0.999981
2481	ENSG00000101384	JAG1	-0.783889	-0.708509	0.433105	0.0154636	0.0447619	7.19246e-06	2.27147e-05	6	19	6	A1	Blood (STARNET)	EpiXcan	0.99925	starnet_bld	0.999981
2482	ENSG00000128487	SPECC1	-0.783696	-0.332562	0.433218	0.0319827	0.0607332	1.50559e-07	5.58951e-07	26	40	34	A1	Blood (STARNET)	EpiXcan	0.99925	starnet_bld	0.999981
2483	ENSG00000176595	KBTBD11	-0.783292	-0.430826	0.433455	0.0455081	0.12904	5.08812e-15	3.1486e-14	28	49	37	A1	Blood (STARNET)	EpiXcan	0.99925	starnet_bld	0.999981
2484	ENSG00000110002	VWA5A	-0.783089	-0.432732	0.433575	0.0269283	0.0755872	3.85058e-09	1.61141e-08	15	68	21	A1	Blood (STARNET)	EpiXcan	0.99925	starnet_bld	0.999981
2485	ENSG00000150433	TMEM218	-0.782879	-0.709269	0.433698	0.0152197	0.0572192	3.04217e-07	1.09801e-06	5	21	7	A1	Blood (STARNET)	EpiXcan	0.99925	starnet_bld	0.999981
2486	ENSG00000172046	USP19	0.782805	0.614748	0.433742	0.0229343	0.0133959	0.0157997	0.034627	17	19	19	A1	Blood (STARNET)	EpiXcan	0.99925	starnet_bld	0.999981
2487	ENSG00000238142	BX284668.5	-0.782763	-0.625643	0.433766	0.0180029	0.0484358	2.74072e-06	9.00511e-06	22	53	25	A1	Blood (STARNET)	EpiXcan	0.99925	starnet_bld	0.999981
2488	ENSG00000169660	HEXDC	-0.782536	-0.31735	0.4339	0.0569744	0.182151	2.36458e-21	2.09094e-20	10	20	13	A1	Blood (STARNET)	EpiXcan	0.99925	starnet_bld	0.999981
2489	ENSG00000108828	VAT1	0.782513	1.20782	0.433913	0.00455664	0.0105336	0.03161	0.0665522	11	17	12	A1	Blood (STARNET)	EpiXcan	0.99925	starnet_bld	0.999981
2490	ENSG00000113719	ERGIC1	0.781758	0.981783	0.434357	0.00790801	0.0122105	0.0196689	0.0425642	21	29	25	A1	Blood (STARNET)	EpiXcan	0.99925	starnet_bld	0.999981
2491	ENSG00000107959	PITRM1	0.781204	0.222982	0.434682	0.132274	0.305939	1.52248e-38	2.74116e-37	32	54	35	A1	Blood (STARNET)	EpiXcan	0.99925	starnet_bld	0.999981
2492	ENSG00000176845	METRNL	0.781023	0.576549	0.434789	0.0151257	0.0101602	0.0358058	0.0748928	15	35	16	A1	Blood (STARNET)	EpiXcan	0.99925	starnet_bld	0.999981
2493	ENSG00000108262	GIT1	0.780912	0.30603	0.434854	0.0628375	0.223127	1.40395e-26	1.59223e-25	19	56	27	A1	Blood (STARNET)	EpiXcan	0.99925	starnet_bld	0.999981
2494	ENSG00000171649	ZIK1	-0.780896	-0.604134	0.434863	0.017146	0.0757962	2.56854e-09	1.0872e-08	16	25	21	A1	Blood (STARNET)	EpiXcan	0.99925	starnet_bld	0.999981
2495	ENSG00000159322	ADPGK	-0.780595	-0.283892	0.435041	0.0655882	0.145367	5.70973e-17	3.97466e-16	24	67	28	A1	Blood (STARNET)	EpiXcan	0.99925	starnet_bld	0.999981
2496	ENSG00000214113	LYRM4	-0.77977	-0.201949	0.435526	0.284752	0.38843	2.89347e-53	8.2114e-52	28	55	33	A1	Blood (STARNET)	EpiXcan	0.99925	starnet_bld	0.999981
2497	ENSG00000173653	RCE1	0.778298	0.797161	0.436394	0.0070722	0.0263775	0.000665645	0.00168489	14	47	19	A1	Blood (STARNET)	EpiXcan	0.99925	starnet_bld	0.999981
2498	ENSG00000075151	EIF4G3	-0.777583	-0.547676	0.436815	0.0141624	0.0188339	0.00412039	0.00959564	26	35	33	A1	Blood (STARNET)	EpiXcan	0.99925	starnet_bld	0.999981
2499	ENSG00000128159	TUBGCP6	-0.777327	-0.689909	0.436966	0.0179721	0.0286486	0.000364178	0.000948371	11	33	11	A1	Blood (STARNET)	EpiXcan	0.99925	starnet_bld	0.999981
2500	ENSG00000164934	DCAF13	-0.777319	-0.496601	0.436971	0.0188131	0.0434906	1.06706e-05	3.31249e-05	19	27	22	A1	Blood (STARNET)	EpiXcan	0.99925	starnet_bld	0.999981
2501	ENSG00000204252	HLA-DOA	-0.77706	-0.315726	0.437123	0.052933	0.0666682	4.32492e-08	1.67493e-07	49	74	64	A1	Blood (STARNET)	EpiXcan	0.99925	starnet_bld	0.999981
2502	ENSG00000070882	OSBPL3	0.776993	0.342786	0.437163	0.0608243	0.151721	8.67376e-18	6.36476e-17	29	63	33	A1	Blood (STARNET)	EpiXcan	0.99925	starnet_bld	0.999981
2503	ENSG00000133962	CATSPERB	0.776722	0.379334	0.437323	0.0460828	0.206687	1.42005e-24	1.47731e-23	24	40	28	A1	Blood (STARNET)	EpiXcan	0.99925	starnet_bld	0.999981
2504	ENSG00000161958	FGF11	0.776678	0.190954	0.437349	0.0515999	0.0437092	8.62566e-06	2.70102e-05	30	77	36	A1	Blood (STARNET)	EpiXcan	0.99925	starnet_bld	0.999981
2505	ENSG00000105996	HOXA2	0.776443	0.174858	0.437487	0.199622	0.283725	4.64653e-35	7.27877e-34	18	23	21	A1	Blood (STARNET)	EpiXcan	0.99925	starnet_bld	0.999981
2506	ENSG00000146556	WASH2P	-0.776422	-17.517	0.4375	1.94223e-05	0.0580129	3.03436e-07	1.09584e-06	1	12	2	A1	Blood (STARNET)	EpiXcan	0.99925	starnet_bld	0.999981
2507	ENSG00000135002	RFK	0.775597	0.563679	0.437987	0.0169772	0.0251979	0.000877548	0.00219082	11	26	13	A1	Blood (STARNET)	EpiXcan	0.99925	starnet_bld	0.999981
2508	ENSG00000189060	H1F0	-0.775596	-0.189872	0.437988	0.222164	0.322323	2.25205e-41	4.4541e-40	24	41	35	A1	Blood (STARNET)	EpiXcan	0.99925	starnet_bld	0.999981
2509	ENSG00000140320	BAHD1	-0.775381	-0.413579	0.438115	0.0354835	0.0858797	3.80848e-10	1.71304e-09	12	24	12	A1	Blood (STARNET)	EpiXcan	0.99925	starnet_bld	0.999981
2510	ENSG00000023191	RNH1	0.775201	0.562633	0.438221	0.0292708	0.114505	1.96438e-13	1.10111e-12	14	52	20	A1	Blood (STARNET)	EpiXcan	0.99925	starnet_bld	0.999981
2511	ENSG00000168282	MGAT2	-0.77493	-0.594113	0.438381	0.0202822	0.111936	5.78793e-13	3.14611e-12	12	21	18	A1	Blood (STARNET)	EpiXcan	0.99925	starnet_bld	0.999981
2512	ENSG00000011295	TTC19	0.774925	0.24022	0.438384	0.103304	0.363533	9.53234e-49	2.35472e-47	39	73	56	A1	Blood (STARNET)	EpiXcan	0.99925	starnet_bld	0.999981
2513	ENSG00000138002	IFT172	0.774535	0.785685	0.438615	0.00847585	0.0202132	0.00295589	0.00697423	10	21	15	A1	Blood (STARNET)	EpiXcan	0.99925	starnet_bld	0.999981
2514	ENSG00000166716	ZNF592	0.774214	0.421592	0.438805	0.0310773	0.0584506	1.98589e-07	7.2796e-07	25	42	29	A1	Blood (STARNET)	EpiXcan	0.99925	starnet_bld	0.999981
2515	ENSG00000198000	NOL8	-0.774095	-0.324716	0.438875	0.0702556	0.152604	7.24799e-18	5.33779e-17	64	100	78	A1	Blood (STARNET)	EpiXcan	0.99925	starnet_bld	0.999981
2516	ENSG00000214922	HLA-F-AS1	-0.77402	-0.175849	0.438919	0.188888	0.246864	1.09451e-29	1.39419e-28	14	29	21	A1	Blood (STARNET)	EpiXcan	0.99925	starnet_bld	0.999981
2517	ENSG00000115902	SLC1A4	-0.773836	-0.351026	0.439028	0.0635226	0.210976	4.55076e-25	4.81638e-24	14	35	16	A1	Blood (STARNET)	EpiXcan	0.99925	starnet_bld	0.999981
2518	ENSG00000118263	KLF7	0.773785	0.554907	0.439058	0.0199477	0.0312302	0.000196007	0.000528124	12	31	14	A1	Blood (STARNET)	EpiXcan	0.99925	starnet_bld	0.999981
2519	ENSG00000138439	FAM117B	-0.773713	-0.152763	0.4391	0.269238	0.38287	8.20106e-51	2.1756e-49	14	18	14	A1	Blood (STARNET)	EpiXcan	0.99925	starnet_bld	0.999981
2520	ENSG00000177000	MTHFR	0.773565	0.806873	0.439188	0.00824203	0.0868982	2.21733e-10	1.01114e-09	14	36	20	A1	Blood (STARNET)	EpiXcan	0.99925	starnet_bld	0.999981
2521	ENSG00000101400	SNTA1	-0.773041	-0.507006	0.439498	0.0455192	0.0656355	4.47612e-08	1.73129e-07	12	39	15	A1	Blood (STARNET)	EpiXcan	0.99925	starnet_bld	0.999981
2522	ENSG00000189223	PAX8-AS1	0.772403	0.139394	0.439876	0.543929	0.584854	8.7985e-98	8.01255e-96	79	106	92	A1	Blood (STARNET)	EpiXcan	0.99925	starnet_bld	0.999981
2523	ENSG00000123975	CKS2	0.772398	0.167179	0.439879	0.0339727	0.0573939	3.74828e-07	1.33782e-06	25	34	31	A1	Blood (STARNET)	EpiXcan	0.99925	starnet_bld	0.999981
2524	ENSG00000233038	AC011899.2	0.772153	1.19932	0.440024	0.00792593	0.0290013	0.000335917	0.000879089	11	35	16	A1	Blood (STARNET)	EpiXcan	0.99925	starnet_bld	0.999981
2525	ENSG00000154237	LRRK1	-0.77203	-0.797886	0.440097	0.0120856	0.0870156	2.54177e-10	1.15564e-09	17	31	19	A1	Blood (STARNET)	EpiXcan	0.99925	starnet_bld	0.999981
2526	ENSG00000112297	CRYBG1	-0.771565	-1.20343	0.440372	0.00665844	0.0130571	0.017178	0.0374662	11	22	15	A1	Blood (STARNET)	EpiXcan	0.99925	starnet_bld	0.999981
2527	ENSG00000163191	S100A11	-0.771009	-7.81141	0.440701	0.00011905	0.0213419	0.00173034	0.00418871	2	3	2	A1	Blood (STARNET)	EpiXcan	0.99925	starnet_bld	0.999981
2528	ENSG00000099940	SNAP29	0.770594	0.181731	0.440947	0.306248	0.462984	8.64712e-67	3.75578e-65	47	71	52	A1	Blood (STARNET)	EpiXcan	0.99925	starnet_bld	0.999981
2529	ENSG00000078747	ITCH	0.770501	0.221011	0.441003	0.120795	0.18401	1.40381e-21	1.25684e-20	45	66	56	A1	Blood (STARNET)	EpiXcan	0.99925	starnet_bld	0.999981
2530	ENSG00000070190	DAPP1	0.770345	0.81336	0.441095	0.00995395	0.0139102	0.0138043	0.0304453	17	39	23	A1	Blood (STARNET)	EpiXcan	0.99925	starnet_bld	0.999981
2531	ENSG00000189241	TSPYL1	0.769836	0.576722	0.441397	0.0236137	0.032291	0.000157914	0.000430717	16	23	21	A1	Blood (STARNET)	EpiXcan	0.99925	starnet_bld	0.999981
2532	ENSG00000090006	LTBP4	-0.769749	-0.407355	0.441449	0.0383011	0.08179	7.46478e-10	3.27554e-09	15	22	21	A1	Blood (STARNET)	EpiXcan	0.99925	starnet_bld	0.999981
2533	ENSG00000131797	CLUHP3	0.769587	0.32931	0.441545	0.0739802	0.540966	4.22158e-85	2.81508e-83	13	39	21	A1	Blood (STARNET)	EpiXcan	0.99925	starnet_bld	0.999981
2534	ENSG00000165476	REEP3	0.769468	0.701031	0.441616	0.0109435	0.0559398	4.68726e-07	1.65986e-06	12	23	16	A1	Blood (STARNET)	EpiXcan	0.99925	starnet_bld	0.999981
2535	ENSG00000143595	AQP10	0.769153	0.457717	0.441802	0.102703	0.136552	8.44927e-16	5.50783e-15	26	42	30	A1	Blood (STARNET)	EpiXcan	0.99925	starnet_bld	0.999981
2536	ENSG00000111145	ELK3	-0.768894	-0.747091	0.441956	0.0128636	0.0412259	1.9643e-05	5.93472e-05	3	33	4	A1	Blood (STARNET)	EpiXcan	0.99925	starnet_bld	0.999981
2537	ENSG00000159788	RGS12	-0.768837	-0.437373	0.44199	0.0406649	0.0599185	1.78264e-07	6.56217e-07	31	63	34	A1	Blood (STARNET)	EpiXcan	0.99925	starnet_bld	0.999981
2538	ENSG00000170906	NDUFA3	0.768749	0.602307	0.442042	0.0183566	0.0718309	1.20597e-08	4.8714e-08	6	31	7	A1	Blood (STARNET)	EpiXcan	0.99925	starnet_bld	0.999981
2539	ENSG00000139117	CPNE8	0.768696	1.13157	0.442074	0.00424972	0.0259725	0.000735008	0.00185125	6	10	10	A1	Blood (STARNET)	EpiXcan	0.99925	starnet_bld	0.999981
2540	ENSG00000112234	FBXL4	0.76849	0.537181	0.442196	0.031384	0.041773	1.02652e-05	3.19069e-05	20	48	20	A1	Blood (STARNET)	EpiXcan	0.99925	starnet_bld	0.999981
2541	ENSG00000211699	TRGV3	-0.768398	-0.330946	0.442251	0.0627817	0.253318	1.30353e-30	1.73847e-29	14	31	18	A1	Blood (STARNET)	EpiXcan	0.99925	starnet_bld	0.999981
2542	ENSG00000184983	NDUFA6	-0.76839	-0.495427	0.442255	0.0144871	0.0206568	0.00260034	0.00616394	16	24	22	A1	Blood (STARNET)	EpiXcan	0.99925	starnet_bld	0.999981
2543	ENSG00000158604	TMED4	0.768155	0.898379	0.442395	0.012354	0.0524975	1.16443e-06	3.95369e-06	12	19	17	A1	Blood (STARNET)	EpiXcan	0.99925	starnet_bld	0.999981
2544	ENSG00000143106	PSMA5	0.767904	1.00701	0.442544	0.00672997	0.0174229	0.00554781	0.0127498	6	26	9	A1	Blood (STARNET)	EpiXcan	0.99925	starnet_bld	0.999981
2545	ENSG00000215305	VPS16	-0.767647	-0.328345	0.442697	0.0602778	0.125414	7.61058e-15	4.63895e-14	14	17	15	A1	Blood (STARNET)	EpiXcan	0.99925	starnet_bld	0.999981
2546	ENSG00000259205	PRKXP1	-0.767408	-0.134886	0.442839	0.389753	0.578957	4.56934e-95	3.92673e-93	36	66	41	A1	Blood (STARNET)	EpiXcan	0.99925	starnet_bld	0.999981
2547	ENSG00000175970	UNC119B	0.767296	0.38816	0.442906	0.0392468	0.0466229	3.17876e-06	1.04079e-05	31	63	39	A1	Blood (STARNET)	EpiXcan	0.99925	starnet_bld	0.999981
2548	ENSG00000132394	EEFSEC	-0.766872	-2.26677	0.443158	0.000662993	0.0329242	0.000114663	0.000317141	5	6	6	A1	Blood (STARNET)	EpiXcan	0.99925	starnet_bld	0.999981
2549	ENSG00000158711	ELK4	0.766499	0.717288	0.44338	0.0110843	0.0458052	6.45609e-06	2.05006e-05	5	14	6	A1	Blood (STARNET)	EpiXcan	0.99925	starnet_bld	0.999981
2550	ENSG00000162511	LAPTM5	0.765735	0.887102	0.443834	0.00885977	0.0267226	0.000557373	0.00142293	7	32	9	A1	Blood (STARNET)	EpiXcan	0.99925	starnet_bld	0.999981
2551	ENSG00000220201	ZGLP1	0.763688	1.16867	0.445053	0.00592142	0.0303823	0.000259228	0.000686344	9	14	14	A1	Blood (STARNET)	EpiXcan	0.99925	starnet_bld	0.999981
2552	ENSG00000107796	ACTA2	0.763555	0.143193	0.445133	0.303508	0.512784	3.51074e-78	2.03041e-76	19	33	24	A1	Blood (STARNET)	EpiXcan	0.99925	starnet_bld	0.999981
2553	ENSG00000101158	NELFCD	-0.763166	-0.143665	0.445364	0.274984	0.35274	1.67027e-46	3.85298e-45	27	39	29	A1	Blood (STARNET)	EpiXcan	0.99925	starnet_bld	0.999981
2554	ENSG00000119185	ITGB1BP1	-0.762179	-0.439098	0.445953	0.0385601	0.0140439	0.0131451	0.0290809	38	59	51	A1	Blood (STARNET)	EpiXcan	0.99925	starnet_bld	0.999981
2555	ENSG00000196236	XPNPEP3	-0.762169	-0.566199	0.445959	0.0217209	0.0997069	1.00092e-11	5.00789e-11	13	28	17	A1	Blood (STARNET)	EpiXcan	0.99925	starnet_bld	0.999981
2556	ENSG00000065911	MTHFD2	0.761743	0.705344	0.446213	0.0119745	0.0110298	0.0285612	0.06053	24	36	28	A1	Blood (STARNET)	EpiXcan	0.99925	starnet_bld	0.999981
2557	ENSG00000167261	DPEP2	-0.76157	-0.309808	0.446317	0.0433446	0.0251228	0.000876443	0.00218895	24	51	33	A1	Blood (STARNET)	EpiXcan	0.99925	starnet_bld	0.999981
2558	ENSG00000189266	PNRC2	-0.761483	-0.137099	0.446369	0.458384	0.709258	3.48497e-143	1.03725e-140	61	90	73	A1	Blood (STARNET)	EpiXcan	0.99925	starnet_bld	0.999981
2559	ENSG00000100815	TRIP11	0.761223	0.939883	0.446524	0.00552191	0.0288184	0.000287439	0.000756767	14	30	18	A1	Blood (STARNET)	EpiXcan	0.99925	starnet_bld	0.999981
2560	ENSG00000143612	C1orf43	0.760956	0.959528	0.446683	0.00507002	0.0345197	8.29563e-05	0.000232984	5	7	6	A1	Blood (STARNET)	EpiXcan	0.99925	starnet_bld	0.999981
2561	ENSG00000197165	SULT1A2	-0.760949	-0.403936	0.446688	0.0593507	0.0547	5.53744e-07	1.94961e-06	44	58	51	A1	Blood (STARNET)	EpiXcan	0.99925	starnet_bld	0.999981
2562	ENSG00000230910	AL391807.1	0.76066	0.221644	0.44686	0.130077	0.199806	6.51848e-24	6.53615e-23	26	41	34	A1	Blood (STARNET)	EpiXcan	0.99925	starnet_bld	0.999981
2563	ENSG00000108622	ICAM2	0.760031	0.597887	0.447236	0.0134772	0.0123162	0.0202929	0.0438446	14	38	15	A1	Blood (STARNET)	EpiXcan	0.99925	starnet_bld	0.999981
2564	ENSG00000129562	DAD1	0.759223	0.168789	0.447719	0.15768	0.128364	6.76814e-15	4.15033e-14	108	182	139	A1	Blood (STARNET)	EpiXcan	0.99925	starnet_bld	0.999981
2565	ENSG00000141447	OSBPL1A	-0.758997	-0.778395	0.447854	0.0109768	0.011547	0.0235628	0.0504629	14	27	18	A1	Blood (STARNET)	EpiXcan	0.99925	starnet_bld	0.999981
2566	ENSG00000119787	ATL2	0.758229	0.281389	0.448314	0.0601981	0.0831334	6.94272e-10	3.05966e-09	22	28	24	A1	Blood (STARNET)	EpiXcan	0.99925	starnet_bld	0.999981
2567	ENSG00000145476	CYP4V2	-0.757968	-0.36607	0.44847	0.0815435	0.218659	4.6741e-26	5.15248e-25	29	52	42	A1	Blood (STARNET)	EpiXcan	0.99925	starnet_bld	0.999981
2568	ENSG00000177054	ZDHHC13	-0.757486	-0.92481	0.448759	0.0072362	0.0112324	0.0269778	0.0574321	9	10	10	A1	Blood (STARNET)	EpiXcan	0.99925	starnet_bld	0.999981
2569	ENSG00000066583	ISOC1	-0.75705	-1.53094	0.44902	0.00391093	0.0152218	0.0094239	0.0211591	2	26	2	A1	Blood (STARNET)	EpiXcan	0.99925	starnet_bld	0.999981
2570	ENSG00000164967	RPP25L	-0.75701	-0.562487	0.449044	0.0219665	0.0152022	0.00967719	0.0216919	26	33	30	A1	Blood (STARNET)	EpiXcan	0.99925	starnet_bld	0.999981
2571	ENSG00000170873	MTSS1	0.756934	0.956582	0.449089	0.00663447	0.0247303	0.000898948	0.00224149	2	30	2	A1	Blood (STARNET)	EpiXcan	0.99925	starnet_bld	0.999981
2572	ENSG00000090432	MUL1	-0.756771	-0.962712	0.449187	0.0047151	0.0857183	2.75439e-10	1.24905e-09	9	31	12	A1	Blood (STARNET)	EpiXcan	0.99925	starnet_bld	0.999981
2573	ENSG00000100068	LRP5L	0.756215	0.774889	0.44952	0.0106561	0.0372499	4.88776e-05	0.000141306	7	20	8	A1	Blood (STARNET)	EpiXcan	0.99925	starnet_bld	0.999981
2574	ENSG00000183250	LINC01547	0.756202	0.288507	0.449528	0.0729785	0.168946	1.35549e-19	1.10348e-18	26	47	37	A1	Blood (STARNET)	EpiXcan	0.99925	starnet_bld	0.999981
2575	ENSG00000256667	KLRA1P	0.756193	0.418613	0.449533	0.0318167	0.0801051	1.63666e-09	7.02258e-09	12	28	15	A1	Blood (STARNET)	EpiXcan	0.99925	starnet_bld	0.999981
2576	ENSG00000005102	MEOX1	0.756118	0.281597	0.449578	0.0954185	0.16487	4.08743e-19	3.23259e-18	20	26	22	A1	Blood (STARNET)	EpiXcan	0.99925	starnet_bld	0.999981
2577	ENSG00000008311	AASS	-0.755714	-0.266548	0.449821	0.0960721	0.15768	2.12524e-18	1.61786e-17	8	13	10	A1	Blood (STARNET)	EpiXcan	0.99925	starnet_bld	0.999981
2578	ENSG00000072858	SIDT1	0.755603	0.294192	0.449887	0.0660604	0.129939	3.55932e-15	2.22854e-14	22	38	32	A1	Blood (STARNET)	EpiXcan	0.99925	starnet_bld	0.999981
2579	ENSG00000229043	AC091729.3	0.755531	0.223203	0.44993	0.116321	0.407983	1.08901e-56	3.49716e-55	15	23	20	A1	Blood (STARNET)	EpiXcan	0.99925	starnet_bld	0.999981
2580	ENSG00000184500	PROS1	-0.755267	-1.54698	0.450089	0.00195764	0.0295835	0.000306591	0.00080476	5	18	7	A1	Blood (STARNET)	EpiXcan	0.99925	starnet_bld	0.999981
2581	ENSG00000119408	NEK6	0.754824	0.240237	0.450354	0.100724	0.245156	8.22821e-30	1.05361e-28	8	14	10	A1	Blood (STARNET)	EpiXcan	0.99925	starnet_bld	0.999981
2582	ENSG00000168904	LRRC28	-0.754568	-0.188841	0.450508	0.106569	0.0612881	1.27666e-07	4.78326e-07	73	96	93	A1	Blood (STARNET)	EpiXcan	0.99925	starnet_bld	0.999981
2583	ENSG00000106404	CLDN15	-0.754473	-0.868723	0.450565	0.00931567	0.0328908	0.000136928	0.000375743	19	49	25	A1	Blood (STARNET)	EpiXcan	0.99925	starnet_bld	0.999981
2584	ENSG00000230438	SERPINB9P1	-0.754145	-0.216042	0.450762	0.124588	0.258423	1.1435e-31	1.5857e-30	25	41	32	A1	Blood (STARNET)	EpiXcan	0.99925	starnet_bld	0.999981
2585	ENSG00000198189	HSD17B11	-0.753899	-0.265614	0.45091	0.0557871	0.0332673	0.000128599	0.000353842	38	44	41	A1	Blood (STARNET)	EpiXcan	0.99925	starnet_bld	0.999981
2586	ENSG00000183726	TMEM50A	-0.753669	-0.185032	0.451048	0.209176	0.25036	4.30527e-30	5.59502e-29	42	76	51	A1	Blood (STARNET)	EpiXcan	0.99925	starnet_bld	0.999981
2587	ENSG00000219665	AC008770.1	0.75352	1.10817	0.451138	0.00703379	0.0175854	0.00512051	0.0118187	4	14	4	A1	Blood (STARNET)	EpiXcan	0.99925	starnet_bld	0.999981
2588	ENSG00000119681	LTBP2	0.752943	0.414849	0.451484	0.0308721	0.0648582	6.69712e-08	2.5579e-07	16	24	17	A1	Blood (STARNET)	EpiXcan	0.99925	starnet_bld	0.999981
2589	ENSG00000100284	TOM1	0.752856	0.35949	0.451536	0.0594331	0.155629	6.12585e-19	4.78884e-18	42	58	48	A1	Blood (STARNET)	EpiXcan	0.99925	starnet_bld	0.999981
2590	ENSG00000186918	ZNF395	0.752836	0.442201	0.451549	0.0289382	0.0117336	0.0243738	0.0521446	31	38	38	A1	Blood (STARNET)	EpiXcan	0.99925	starnet_bld	0.999981
2591	ENSG00000172543	CTSW	-0.752439	-0.136882	0.451787	0.354267	0.500051	3.12633e-75	1.68064e-73	40	144	51	A1	Blood (STARNET)	EpiXcan	0.99925	starnet_bld	0.999981
2592	ENSG00000126934	MAP2K2	0.75228	7.41137	0.451883	0.000147127	0.129605	1.46745e-15	9.39523e-15	5	17	8	A1	Blood (STARNET)	EpiXcan	0.99925	starnet_bld	0.999981
2593	ENSG00000165959	CLMN	0.752104	0.232586	0.451988	0.106737	0.148726	3.51084e-17	2.49666e-16	59	128	68	A1	Blood (STARNET)	EpiXcan	0.99925	starnet_bld	0.999981
2594	ENSG00000151062	CACNA2D4	0.751907	0.580763	0.452107	0.0173902	0.0103845	0.0338829	0.0710556	10	17	11	A1	Blood (STARNET)	EpiXcan	0.99925	starnet_bld	0.999981
2595	ENSG00000112584	FAM120B	0.751241	0.297615	0.452507	0.0502663	0.0506191	2.05785e-06	6.83876e-06	42	79	55	A1	Blood (STARNET)	EpiXcan	0.99925	starnet_bld	0.999981
2596	ENSG00000100258	LMF2	0.750411	0.52546	0.453007	0.0223779	0.0842034	5.56956e-10	2.47327e-09	8	10	10	A1	Blood (STARNET)	EpiXcan	0.99925	starnet_bld	0.999981
2597	ENSG00000151474	FRMD4A	0.750304	0.288981	0.453072	0.0889682	0.103385	3.92577e-12	2.02734e-11	83	123	110	A1	Blood (STARNET)	EpiXcan	0.99925	starnet_bld	0.999981
2598	ENSG00000125966	MMP24	-0.749743	-0.496544	0.453409	0.0242709	0.135909	5.34313e-16	3.52826e-15	22	46	37	A1	Blood (STARNET)	EpiXcan	0.99925	starnet_bld	0.999981
2599	ENSG00000065882	TBC1D1	0.749162	0.260389	0.45376	0.103331	0.130847	3.37554e-15	2.11565e-14	77	123	87	A1	Blood (STARNET)	EpiXcan	0.99925	starnet_bld	0.999981
2600	ENSG00000196776	CD47	0.749147	0.409358	0.453769	0.0266069	0.13396	1.1373e-15	7.31988e-15	13	30	16	A1	Blood (STARNET)	EpiXcan	0.99925	starnet_bld	0.999981
2601	ENSG00000156017	CARNMT1	-0.74822	-0.734866	0.454327	0.0148597	0.0224208	0.00169574	0.00411068	17	31	22	A1	Blood (STARNET)	EpiXcan	0.99925	starnet_bld	0.999981
2602	ENSG00000129933	MAU2	0.748159	0.689919	0.454364	0.017026	0.0115292	0.0249408	0.0532737	28	37	37	A1	Blood (STARNET)	EpiXcan	0.99925	starnet_bld	0.999981
2603	ENSG00000147408	CSGALNACT1	-0.74768	-0.18118	0.454653	0.197218	0.283036	8.06248e-35	1.24856e-33	72	115	92	A1	Blood (STARNET)	EpiXcan	0.99925	starnet_bld	0.999981
2604	ENSG00000185591	SP1	0.747524	0.439007	0.454747	0.0460506	0.120095	5.90266e-14	3.43001e-13	18	24	20	A1	Blood (STARNET)	EpiXcan	0.99925	starnet_bld	0.999981
2605	ENSG00000169288	MRPL1	-0.747517	-0.438522	0.454751	0.0291135	0.0240056	0.00117525	0.00289495	32	45	37	A1	Blood (STARNET)	EpiXcan	0.99925	starnet_bld	0.999981
2606	ENSG00000142089	IFITM3	0.746781	0.209027	0.455196	0.127633	0.299061	4.62946e-37	7.85721e-36	14	32	19	A1	Blood (STARNET)	EpiXcan	0.99925	starnet_bld	0.999981
2607	ENSG00000117174	ZNHIT6	0.746493	0.246187	0.455369	0.0936467	0.125208	9.63081e-15	5.85866e-14	19	27	22	A1	Blood (STARNET)	EpiXcan	0.99925	starnet_bld	0.999981
2608	ENSG00000168675	LDLRAD4	-0.746367	-0.391406	0.455446	0.0368419	0.0819823	8.04847e-10	3.52153e-09	12	14	14	A1	Blood (STARNET)	EpiXcan	0.99925	starnet_bld	0.999981
2609	ENSG00000128272	ATF4	0.745992	0.540841	0.455672	0.0192488	0.0527078	7.87448e-07	2.73067e-06	7	8	7	A1	Blood (STARNET)	EpiXcan	0.99925	starnet_bld	0.999981
2610	ENSG00000158773	USF1	0.745955	0.321419	0.455694	0.0768307	0.200705	6.18428e-24	6.20615e-23	22	34	30	A1	Blood (STARNET)	EpiXcan	0.99925	starnet_bld	0.999981
2611	ENSG00000178252	WDR6	0.745625	0.296962	0.455894	0.0638489	0.266353	3.02645e-32	4.29439e-31	17	40	26	A1	Blood (STARNET)	EpiXcan	0.99925	starnet_bld	0.999981
2612	ENSG00000168615	ADAM9	-0.745539	-0.479046	0.455946	0.0226444	0.018554	0.00444301	0.0103155	30	48	36	A1	Blood (STARNET)	EpiXcan	0.99925	starnet_bld	0.999981
2613	ENSG00000156860	FBRS	0.745405	0.395241	0.456027	0.0691131	0.075102	5.15978e-09	2.1402e-08	29	65	38	A1	Blood (STARNET)	EpiXcan	0.99925	starnet_bld	0.999981
2614	ENSG00000180855	ZNF443	-0.745253	-1.48134	0.456119	0.00269524	0.0237974	0.00122143	0.00300384	5	10	8	A1	Blood (STARNET)	EpiXcan	0.99925	starnet_bld	0.999981
2615	ENSG00000167895	TMC8	0.745124	0.138951	0.456197	0.26703	0.291358	1.92189e-36	3.1822e-35	72	115	83	A1	Blood (STARNET)	EpiXcan	0.99925	starnet_bld	0.999981
2616	ENSG00000103249	CLCN7	-0.745082	-0.200571	0.456222	0.116345	0.313751	3.77602e-40	7.21108e-39	30	49	35	A1	Blood (STARNET)	EpiXcan	0.99925	starnet_bld	0.999981
2617	ENSG00000134539	KLRD1	0.745053	0.256727	0.45624	0.0796738	0.0636657	8.16505e-08	3.10496e-07	35	51	39	A1	Blood (STARNET)	EpiXcan	0.99925	starnet_bld	0.999981
2618	ENSG00000151332	MBIP	0.744918	0.36463	0.456321	0.0205902	0.0229913	0.00140908	0.00344313	29	37	37	A1	Blood (STARNET)	EpiXcan	0.99925	starnet_bld	0.999981
2619	ENSG00000178163	ZNF518B	-0.743927	-0.723031	0.456921	0.0120115	0.0181658	0.0048296	0.0111684	15	34	18	A1	Blood (STARNET)	EpiXcan	0.99925	starnet_bld	0.999981
2620	ENSG00000136141	LRCH1	-0.743795	-0.271032	0.457	0.0709184	0.060841	1.70739e-07	6.30035e-07	44	54	51	A1	Blood (STARNET)	EpiXcan	0.99925	starnet_bld	0.999981
2621	ENSG00000121057	AKAP1	-0.742781	-0.579114	0.457614	0.0194313	0.0337305	0.000114953	0.000317729	20	32	24	A1	Blood (STARNET)	EpiXcan	0.99925	starnet_bld	0.999981
2622	ENSG00000109107	ALDOC	-0.742616	-0.926256	0.457714	0.0038896	0.0644219	7.7078e-08	2.93657e-07	5	8	7	A1	Blood (STARNET)	EpiXcan	0.99925	starnet_bld	0.999981
2623	ENSG00000112303	VNN2	0.742195	0.232495	0.457969	0.0424373	0.0979374	1.57181e-11	7.77181e-11	23	29	29	A1	Blood (STARNET)	EpiXcan	0.99925	starnet_bld	0.999981
2624	ENSG00000196262	PPIA	-0.741898	-0.633652	0.458149	0.0174547	0.0112683	0.0274236	0.058332	21	24	23	A1	Blood (STARNET)	EpiXcan	0.99925	starnet_bld	0.999981
2625	ENSG00000157045	NTAN1	0.741297	0.728895	0.458513	0.0099428	0.0295332	0.000287266	0.000756476	3	5	3	A1	Blood (STARNET)	EpiXcan	0.99925	starnet_bld	0.999981
2626	ENSG00000013725	CD6	-0.741206	-0.758186	0.458569	0.0104628	0.036471	6.15009e-05	0.000175884	10	19	12	A1	Blood (STARNET)	EpiXcan	0.99925	starnet_bld	0.999981
2627	ENSG00000135046	ANXA1	0.740911	1.11663	0.458747	0.00666606	0.0618873	1.413e-07	5.26983e-07	8	22	12	A1	Blood (STARNET)	EpiXcan	0.99925	starnet_bld	0.999981
2628	ENSG00000154079	SDHAF4	0.740908	0.223064	0.458749	0.136128	0.19408	7.22877e-23	6.89161e-22	50	69	65	A1	Blood (STARNET)	EpiXcan	0.99925	starnet_bld	0.999981
2629	ENSG00000120910	PPP3CC	-0.740865	-0.3614	0.458775	0.0381902	0.0578849	3.26566e-07	1.17312e-06	22	29	28	A1	Blood (STARNET)	EpiXcan	0.99925	starnet_bld	0.999981
2630	ENSG00000156931	VPS8	0.740711	0.734452	0.458869	0.0110166	0.0248194	0.000962848	0.00239251	15	22	18	A1	Blood (STARNET)	EpiXcan	0.99925	starnet_bld	0.999981
2631	ENSG00000255026	AC136475.3	-0.740512	-0.36704	0.458989	0.0420181	0.163704	4.21153e-19	3.32643e-18	12	34	19	A1	Blood (STARNET)	EpiXcan	0.99925	starnet_bld	0.999981
2632	ENSG00000254004	ZNF260	-0.739855	-0.827917	0.459388	0.013701	0.0101069	0.0364564	0.0761385	25	43	28	A1	Blood (STARNET)	EpiXcan	0.99925	starnet_bld	0.999981
2633	ENSG00000204860	FAM201A	-0.738699	-0.695307	0.46009	0.0124799	0.0838606	5.69232e-10	2.52319e-09	8	26	12	A1	Blood (STARNET)	EpiXcan	0.99925	starnet_bld	0.999981
2634	ENSG00000255185	PDXDC2P	0.738203	0.184731	0.460391	0.22655	0.343367	2.52337e-44	5.44041e-43	34	78	40	A1	Blood (STARNET)	EpiXcan	0.99925	starnet_bld	0.999981
2635	ENSG00000125246	CLYBL	0.738005	0.437775	0.460511	0.0414381	0.0842491	2.5878e-10	1.17612e-09	24	37	26	A1	Blood (STARNET)	EpiXcan	0.99925	starnet_bld	0.999981
2636	ENSG00000132434	LANCL2	0.737952	0.314249	0.460544	0.0648656	0.106293	1.72548e-12	9.11518e-12	12	24	17	A1	Blood (STARNET)	EpiXcan	0.99925	starnet_bld	0.999981
2637	ENSG00000146083	RNF44	0.737779	1.47032	0.460649	0.00321947	0.0336961	0.000116047	0.00032068	6	20	9	A1	Blood (STARNET)	EpiXcan	0.99925	starnet_bld	0.999981
2638	ENSG00000196693	ZNF33B	-0.737457	-0.313145	0.460844	0.0444148	0.136503	3.7443e-16	2.50366e-15	32	55	38	A1	Blood (STARNET)	EpiXcan	0.99925	starnet_bld	0.999981
2639	ENSG00000180071	ANKRD18A	-0.737199	-0.326364	0.461001	0.0408313	0.196351	2.6607e-23	2.60791e-22	9	35	11	A1	Blood (STARNET)	EpiXcan	0.99925	starnet_bld	0.999981
2640	ENSG00000205309	NT5M	0.737188	0.18627	0.461008	0.165668	0.325401	6.8249e-42	1.37206e-40	33	58	38	A1	Blood (STARNET)	EpiXcan	0.99925	starnet_bld	0.999981
2641	ENSG00000109046	WSB1	0.737108	0.943973	0.461057	0.00963244	0.0495898	2.37914e-06	7.85516e-06	11	19	16	A1	Blood (STARNET)	EpiXcan	0.99925	starnet_bld	0.999981
2642	ENSG00000173917	HOXB2	0.73705	0.119601	0.461092	0.430615	0.544959	7.94453e-87	5.60388e-85	70	111	81	A1	Blood (STARNET)	EpiXcan	0.99925	starnet_bld	0.999981
2643	ENSG00000272282	LINC02084	-0.736896	-0.178773	0.461186	0.138491	0.210411	6.52098e-25	6.87181e-24	14	23	16	A1	Blood (STARNET)	EpiXcan	0.99925	starnet_bld	0.999981
2644	ENSG00000188785	ZNF548	-0.73668	-0.253491	0.461317	0.0743258	0.12011	5.84923e-14	3.40058e-13	72	98	91	A1	Blood (STARNET)	EpiXcan	0.99925	starnet_bld	0.999981
2645	ENSG00000175115	PACS1	-0.736535	-1.21019	0.461405	0.00474129	0.0125211	0.0189936	0.0411758	12	38	15	A1	Blood (STARNET)	EpiXcan	0.99925	starnet_bld	0.999981
2646	ENSG00000154319	FAM167A	0.736345	0.166682	0.461521	0.199106	0.454636	4.46281e-65	1.86596e-63	11	19	15	A1	Blood (STARNET)	EpiXcan	0.99925	starnet_bld	0.999981
2647	ENSG00000072364	AFF4	-0.736156	-0.38091	0.461636	0.0531403	0.224247	4.30238e-27	4.99542e-26	16	29	24	A1	Blood (STARNET)	EpiXcan	0.99925	starnet_bld	0.999981
2648	ENSG00000124920	MYRF	-0.736064	-0.764643	0.461692	0.0204848	0.0457159	6.20492e-06	1.97376e-05	5	45	6	A1	Blood (STARNET)	EpiXcan	0.99925	starnet_bld	0.999981
2649	ENSG00000071967	CYBRD1	-0.735631	-0.227865	0.461956	0.117578	0.237639	6.94353e-29	8.63729e-28	9	20	11	A1	Blood (STARNET)	EpiXcan	0.99925	starnet_bld	0.999981
2650	ENSG00000198924	DCLRE1A	0.735409	0.726242	0.46209	0.0105575	0.0155889	0.00866915	0.01954	13	15	14	A1	Blood (STARNET)	EpiXcan	0.99925	starnet_bld	0.999981
2651	ENSG00000162852	CNST	-0.735253	-0.554283	0.462185	0.0174246	0.0309388	0.000228179	0.000607962	20	45	24	A1	Blood (STARNET)	EpiXcan	0.99925	starnet_bld	0.999981
2652	ENSG00000162714	ZNF496	-0.735233	-0.257424	0.462198	0.0896282	0.161369	8.14042e-19	6.31918e-18	13	22	15	A1	Blood (STARNET)	EpiXcan	0.99925	starnet_bld	0.999981
2653	ENSG00000129595	EPB41L4A	-0.735133	-0.383973	0.462258	0.0364565	0.0314336	0.000181194	0.000490377	30	70	37	A1	Blood (STARNET)	EpiXcan	0.99925	starnet_bld	0.999981
2654	ENSG00000205045	SLFN12L	0.734285	0.691863	0.462775	0.0171363	0.0326408	0.000127684	0.000351405	19	21	19	A1	Blood (STARNET)	EpiXcan	0.99925	starnet_bld	0.999981
2655	ENSG00000033867	SLC4A7	-0.734257	-0.680957	0.462792	0.0147408	0.0461157	5.13926e-06	1.64648e-05	7	13	10	A1	Blood (STARNET)	EpiXcan	0.99925	starnet_bld	0.999981
2656	ENSG00000183621	ZNF438	-0.733906	-0.507908	0.463006	0.0244666	0.0536694	7.89521e-07	2.73708e-06	10	15	11	A1	Blood (STARNET)	EpiXcan	0.99925	starnet_bld	0.999981
2657	ENSG00000135269	TES	-0.733784	-0.193686	0.46308	0.228987	0.272371	2.64916e-36	4.36271e-35	11	128	12	A1	Blood (STARNET)	EpiXcan	0.99925	starnet_bld	0.999981
2658	ENSG00000258890	CEP95	0.73357	0.281306	0.463211	0.0957439	0.160565	1.24156e-18	9.577e-18	15	30	17	A1	Blood (STARNET)	EpiXcan	0.99925	starnet_bld	0.999981
2659	ENSG00000160439	RDH13	-0.733195	-0.186655	0.463439	0.156306	0.311563	3.91091e-40	7.457e-39	20	52	39	A1	Blood (STARNET)	EpiXcan	0.99925	starnet_bld	0.999981
2660	ENSG00000179743	FLJ37453	0.732947	0.592082	0.463591	0.0219001	0.0609306	1.36548e-07	5.1035e-07	7	26	8	A1	Blood (STARNET)	EpiXcan	0.99925	starnet_bld	0.999981
2661	ENSG00000173905	GOLIM4	-0.732605	-0.598224	0.463799	0.0127455	0.0311698	0.000190195	0.000513597	9	10	10	A1	Blood (STARNET)	EpiXcan	0.99925	starnet_bld	0.999981
2662	ENSG00000166845	C18orf54	0.732591	0.516947	0.463808	0.0296993	0.0634263	8.62061e-08	3.27291e-07	4	13	4	A1	Blood (STARNET)	EpiXcan	0.99925	starnet_bld	0.999981
2663	ENSG00000155542	SETD9	-0.732574	-0.167636	0.463818	0.257154	0.570293	4.75178e-93	3.97164e-91	26	37	31	A1	Blood (STARNET)	EpiXcan	0.99925	starnet_bld	0.999981
2664	ENSG00000021300	PLEKHB1	0.732572	0.602323	0.46382	0.0204104	0.0508548	1.87399e-06	6.24645e-06	6	14	8	A1	Blood (STARNET)	EpiXcan	0.99925	starnet_bld	0.999981
2665	ENSG00000164081	TEX264	-0.732092	-0.351428	0.464112	0.0402201	0.0174571	0.00537896	0.0123755	26	36	28	A1	Blood (STARNET)	EpiXcan	0.99925	starnet_bld	0.999981
2666	ENSG00000043143	JADE2	0.731494	0.638549	0.464477	0.0189718	0.0208978	0.00242065	0.00575589	18	24	24	A1	Blood (STARNET)	EpiXcan	0.99925	starnet_bld	0.999981
2667	ENSG00000100216	TOMM22	0.730731	0.620731	0.464944	0.0219314	0.0248001	0.000984109	0.00244137	24	40	30	A1	Blood (STARNET)	EpiXcan	0.99925	starnet_bld	0.999981
2668	ENSG00000164830	OXR1	0.730645	0.583142	0.464996	0.011715	0.0101382	0.0334335	0.0701804	14	21	19	A1	Blood (STARNET)	EpiXcan	0.99925	starnet_bld	0.999981
2669	ENSG00000010030	ETV7	0.730369	0.191143	0.465165	0.214692	0.271461	2.79433e-34	4.26773e-33	29	33	30	A1	Blood (STARNET)	EpiXcan	0.99925	starnet_bld	0.999981
2670	ENSG00000131018	SYNE1	-0.730342	-4.73131	0.465181	0.000222785	0.0491643	2.41348e-06	7.96637e-06	3	14	4	A1	Blood (STARNET)	EpiXcan	0.99925	starnet_bld	0.999981
2671	ENSG00000157916	RER1	0.73005	0.530848	0.465359	0.0180369	0.0901605	7.55884e-11	3.55729e-10	24	70	30	A1	Blood (STARNET)	EpiXcan	0.99925	starnet_bld	0.999981
2672	ENSG00000255354	AC022239.2	-0.730041	-2.0314	0.465365	0.00140381	0.0685603	1.71826e-08	6.85228e-08	8	20	14	A1	Blood (STARNET)	EpiXcan	0.99925	starnet_bld	0.999981
2673	ENSG00000130177	CDC16	-0.72993	-0.152525	0.465433	0.248248	0.469367	2.57774e-68	1.17374e-66	29	46	33	A1	Blood (STARNET)	EpiXcan	0.99925	starnet_bld	0.999981
2674	ENSG00000105443	CYTH2	0.729833	0.553005	0.465492	0.021151	0.0263547	0.000629487	0.00159901	22	29	23	A1	Blood (STARNET)	EpiXcan	0.99925	starnet_bld	0.999981
2675	ENSG00000114107	CEP70	-0.7293	-0.738521	0.465818	0.0226702	0.0412305	1.89297e-05	5.73199e-05	18	33	23	A1	Blood (STARNET)	EpiXcan	0.99925	starnet_bld	0.999981
2676	ENSG00000135090	TAOK3	0.729182	0.540539	0.465891	0.0186476	0.0122446	0.0208606	0.0450074	24	35	29	A1	Blood (STARNET)	EpiXcan	0.99925	starnet_bld	0.999981
2677	ENSG00000158321	AUTS2	-0.729128	-0.350321	0.465923	0.0560719	0.101427	6.45358e-12	3.27319e-11	25	50	28	A1	Blood (STARNET)	EpiXcan	0.99925	starnet_bld	0.999981
2678	ENSG00000198373	WWP2	0.729128	0.493168	0.465924	0.0174512	0.0137024	0.0114574	0.025495	5	18	7	A1	Blood (STARNET)	EpiXcan	0.99925	starnet_bld	0.999981
2679	ENSG00000121691	CAT	0.729042	0.249197	0.465976	0.0910825	0.240456	1.11151e-29	1.41436e-28	22	41	25	A1	Blood (STARNET)	EpiXcan	0.99925	starnet_bld	0.999981
2680	ENSG00000172890	NADSYN1	-0.72879	-0.246791	0.46613	0.0960919	0.227913	4.98907e-27	5.77077e-26	55	80	73	A1	Blood (STARNET)	EpiXcan	0.99925	starnet_bld	0.999981
2681	ENSG00000130811	EIF3G	0.728639	0.797467	0.466222	0.0100355	0.0660441	4.9943e-08	1.92257e-07	3	9	7	A1	Blood (STARNET)	EpiXcan	0.99925	starnet_bld	0.999981
2682	ENSG00000170464	DNAJC18	-0.728585	-0.523463	0.466256	0.0195547	0.0572796	2.75956e-07	9.98664e-07	3	5	3	A1	Blood (STARNET)	EpiXcan	0.99925	starnet_bld	0.999981
2683	ENSG00000108465	CDK5RAP3	0.727773	0.37045	0.466752	0.0595814	0.101994	7.25563e-12	3.66931e-11	25	39	30	A1	Blood (STARNET)	EpiXcan	0.99925	starnet_bld	0.999981
2684	ENSG00000182685	BRICD5	-0.72747	-0.371762	0.466938	0.0445071	0.0529344	1.1769e-06	3.99268e-06	23	35	30	A1	Blood (STARNET)	EpiXcan	0.99925	starnet_bld	0.999981
2685	ENSG00000214063	TSPAN4	-0.726781	-0.387999	0.46736	0.0325314	0.10742	1.28557e-12	6.85058e-12	10	20	14	A1	Blood (STARNET)	EpiXcan	0.99925	starnet_bld	0.999981
2686	ENSG00000134247	PTGFRN	-0.72674	-0.570061	0.467385	0.0341387	0.0701405	1.27296e-08	5.125e-08	16	45	18	A1	Blood (STARNET)	EpiXcan	0.99925	starnet_bld	0.999981
2687	ENSG00000134265	NAPG	0.726682	0.242161	0.467421	0.114024	0.231902	4.32311e-28	5.21294e-27	14	45	17	A1	Blood (STARNET)	EpiXcan	0.99925	starnet_bld	0.999981
2688	ENSG00000196653	ZNF502	0.726228	0.113952	0.467699	0.391712	0.561905	3.07532e-92	2.46895e-90	22	37	26	A1	Blood (STARNET)	EpiXcan	0.99925	starnet_bld	0.999981
2689	ENSG00000133706	LARS	0.725659	0.24336	0.468048	0.126342	0.283993	6.87401e-35	1.06858e-33	114	146	137	A1	Blood (STARNET)	EpiXcan	0.99925	starnet_bld	0.999981
2690	ENSG00000092929	UNC13D	0.725562	0.416639	0.468107	0.026541	0.0595957	1.94567e-07	7.13842e-07	12	17	13	A1	Blood (STARNET)	EpiXcan	0.99925	starnet_bld	0.999981
2691	ENSG00000240303	ACAD11	0.725506	0.505634	0.468141	0.0246961	0.0454469	5.90842e-06	1.88203e-05	34	48	38	A1	Blood (STARNET)	EpiXcan	0.99925	starnet_bld	0.999981
2692	ENSG00000106123	EPHB6	-0.724716	-0.275023	0.468626	0.0570417	0.0733082	6.39048e-09	2.63278e-08	34	81	44	A1	Blood (STARNET)	EpiXcan	0.99925	starnet_bld	0.999981
2693	ENSG00000178980	SELENOW	0.724438	0.46547	0.468797	0.0220359	0.0552587	7.05737e-07	2.45709e-06	12	33	13	A1	Blood (STARNET)	EpiXcan	0.99925	starnet_bld	0.999981
2694	ENSG00000091073	DTX2	0.724067	0.351678	0.469024	0.0404066	0.132055	1.54126e-15	9.85746e-15	24	51	27	A1	Blood (STARNET)	EpiXcan	0.99925	starnet_bld	0.999981
2695	ENSG00000117505	DR1	0.723939	0.151398	0.469103	0.252662	0.354071	9.66514e-46	2.18414e-44	18	25	19	A1	Blood (STARNET)	EpiXcan	0.99925	starnet_bld	0.999981
2696	ENSG00000064687	ABCA7	-0.723358	-0.15491	0.46946	0.188532	0.488752	5.37692e-74	2.80404e-72	33	60	46	A1	Blood (STARNET)	EpiXcan	0.99925	starnet_bld	0.999981
2697	ENSG00000251453	HAUS1P1	-0.72304	-0.435308	0.469655	0.0317275	0.0285768	0.00037373	0.000971793	18	27	21	A1	Blood (STARNET)	EpiXcan	0.99925	starnet_bld	0.999981
2698	ENSG00000128872	TMOD2	-0.723	-0.289518	0.46968	0.0644204	0.11107	3.00823e-13	1.66407e-12	24	50	32	A1	Blood (STARNET)	EpiXcan	0.99925	starnet_bld	0.999981
2699	ENSG00000130770	ATPIF1	-0.722699	-0.282297	0.469865	0.0830772	0.207166	2.68827e-24	2.74289e-23	30	58	46	A1	Blood (STARNET)	EpiXcan	0.99925	starnet_bld	0.999981
2700	ENSG00000174516	PELI3	-0.72258	-0.362547	0.469938	0.052422	0.111098	3.37622e-13	1.86341e-12	19	25	23	A1	Blood (STARNET)	EpiXcan	0.99925	starnet_bld	0.999981
2701	ENSG00000111671	SPSB2	-0.722334	-0.215673	0.470089	0.101829	0.169868	7.40193e-20	6.11549e-19	20	42	22	A1	Blood (STARNET)	EpiXcan	0.99925	starnet_bld	0.999981
2702	ENSG00000112697	TMEM30A	0.722334	0.42315	0.470089	0.0432154	0.0752651	3.84924e-09	1.6114e-08	52	79	74	A1	Blood (STARNET)	EpiXcan	0.99925	starnet_bld	0.999981
2703	ENSG00000150991	UBC	0.721979	0.405419	0.470307	0.0339906	0.0581517	3.01745e-07	1.09038e-06	39	69	48	A1	Blood (STARNET)	EpiXcan	0.99925	starnet_bld	0.999981
2704	ENSG00000158411	MITD1	-0.7219	-0.571627	0.470356	0.0191948	0.0649474	3.90394e-08	1.51623e-07	11	18	15	A1	Blood (STARNET)	EpiXcan	0.99925	starnet_bld	0.999981
2705	ENSG00000152240	HAUS1	0.721665	0.430285	0.470501	0.041642	0.0414091	1.87586e-05	5.68158e-05	31	43	37	A1	Blood (STARNET)	EpiXcan	0.99925	starnet_bld	0.999981
2706	ENSG00000073417	PDE8A	-0.721275	-1.00171	0.47074	0.0056071	0.0158648	0.00841887	0.0190004	4	6	4	A1	Blood (STARNET)	EpiXcan	0.99925	starnet_bld	0.999981
2707	ENSG00000127249	ATP13A4	0.721143	0.207713	0.470821	0.123974	0.292299	2.83713e-36	4.65343e-35	37	56	47	A1	Blood (STARNET)	EpiXcan	0.99925	starnet_bld	0.999981
2708	ENSG00000102595	UGGT2	-0.721132	-0.181423	0.470829	0.186997	0.216309	1.7882e-25	1.93968e-24	39	69	43	A1	Blood (STARNET)	EpiXcan	0.99925	starnet_bld	0.999981
2709	ENSG00000198920	KIAA0753	0.721072	0.277542	0.470865	0.0774776	0.116662	1.17079e-13	6.66688e-13	26	36	32	A1	Blood (STARNET)	EpiXcan	0.99925	starnet_bld	0.999981
2710	ENSG00000167210	LOXHD1	0.720559	0.154575	0.471181	0.235383	0.340323	2.27494e-44	4.91347e-43	13	33	15	A1	Blood (STARNET)	EpiXcan	0.99925	starnet_bld	0.999981
2711	ENSG00000137764	MAP2K5	0.720524	0.48777	0.471203	0.0235624	0.0742137	6.39541e-09	2.63392e-08	13	25	16	A1	Blood (STARNET)	EpiXcan	0.99925	starnet_bld	0.999981
2712	ENSG00000179532	DNHD1	-0.720463	-0.276172	0.47124	0.0688707	0.0941943	4.89465e-11	2.335e-10	77	104	89	A1	Blood (STARNET)	EpiXcan	0.99925	starnet_bld	0.999981
2713	ENSG00000260304	AC009088.2	-0.720308	-0.984719	0.471335	0.00623494	0.0191685	0.00358379	0.00839404	14	17	14	A1	Blood (STARNET)	EpiXcan	0.99925	starnet_bld	0.999981
2714	ENSG00000142459	EVI5L	-0.720199	-0.58371	0.471403	0.0142733	0.0229822	0.00149339	0.00364113	22	48	27	A1	Blood (STARNET)	EpiXcan	0.99925	starnet_bld	0.999981
2715	ENSG00000267279	AC090409.1	-0.72004	-0.229978	0.471501	0.113178	0.205672	1.88259e-24	1.94359e-23	3	7	5	A1	Blood (STARNET)	EpiXcan	0.99925	starnet_bld	0.999981
2716	ENSG00000212694	LINC01089	0.720026	0.232378	0.471509	0.110486	0.264174	2.21302e-32	3.16966e-31	16	23	21	A1	Blood (STARNET)	EpiXcan	0.99925	starnet_bld	0.999981
2717	ENSG00000176531	PHLDB3	0.719561	0.683165	0.471795	0.0121869	0.0450581	7.40036e-06	2.3335e-05	6	10	8	A1	Blood (STARNET)	EpiXcan	0.99925	starnet_bld	0.999981
2718	ENSG00000172009	THOP1	-0.71931	-0.525522	0.47195	0.0160611	0.0102324	0.0325829	0.0684352	26	70	36	A1	Blood (STARNET)	EpiXcan	0.99925	starnet_bld	0.999981
2719	ENSG00000135932	CAB39	-0.719049	-0.232712	0.472111	0.0679736	0.0707295	1.24695e-08	5.0254e-08	59	91	82	A1	Blood (STARNET)	EpiXcan	0.99925	starnet_bld	0.999981
2720	ENSG00000089012	SIRPG	0.718261	0.529974	0.472596	0.0200603	0.0591811	2.0414e-07	7.46964e-07	16	25	22	A1	Blood (STARNET)	EpiXcan	0.99925	starnet_bld	0.999981
2721	ENSG00000225720	AL031846.1	-0.717839	-0.664906	0.472857	0.0105116	0.0566347	4.76798e-07	1.68795e-06	8	20	13	A1	Blood (STARNET)	EpiXcan	0.99925	starnet_bld	0.999981
2722	ENSG00000158156	XKR8	0.717372	0.748363	0.473144	0.00606737	0.12583	1.47168e-14	8.84239e-14	15	42	21	A1	Blood (STARNET)	EpiXcan	0.99925	starnet_bld	0.999981
2723	ENSG00000169251	NMD3	0.717197	0.433361	0.473253	0.0252849	0.0768228	3.50874e-09	1.47138e-08	26	43	34	A1	Blood (STARNET)	EpiXcan	0.99925	starnet_bld	0.999981
2724	ENSG00000161048	NAPEPLD	-0.717043	-1.1443	0.473347	0.00669024	0.0528943	1.09681e-06	3.73656e-06	11	18	13	A1	Blood (STARNET)	EpiXcan	0.99925	starnet_bld	0.999981
2725	ENSG00000154027	AK5	-0.716766	-0.343427	0.473518	0.0643035	0.126827	9.93234e-15	6.03007e-14	7	13	9	A1	Blood (STARNET)	EpiXcan	0.99925	starnet_bld	0.999981
2726	ENSG00000138119	MYOF	0.716672	0.49371	0.473576	0.0238006	0.0376096	4.12772e-05	0.000120274	14	39	18	A1	Blood (STARNET)	EpiXcan	0.99925	starnet_bld	0.999981
2727	ENSG00000137261	KIAA0319	-0.716516	-0.82583	0.473673	0.0150731	0.0288383	0.000345191	0.000901425	12	17	13	A1	Blood (STARNET)	EpiXcan	0.99925	starnet_bld	0.999981
2728	ENSG00000183773	AIFM3	-0.716284	-0.283981	0.473816	0.0378136	0.122243	2.41949e-14	1.43605e-13	14	31	19	A1	Blood (STARNET)	EpiXcan	0.99925	starnet_bld	0.999981
2729	ENSG00000250317	SMIM20	0.716155	0.551816	0.473896	0.0153412	0.043041	1.16062e-05	3.59102e-05	9	15	12	A1	Blood (STARNET)	EpiXcan	0.99925	starnet_bld	0.999981
2730	ENSG00000146904	EPHA1	-0.715824	-0.556766	0.4741	0.012729	0.0380367	3.64938e-05	0.000107077	1	1	1	A1	Blood (STARNET)	EpiXcan	0.99925	starnet_bld	0.999981
2731	ENSG00000203710	CR1	0.715544	0.434228	0.474273	0.0248415	0.0293741	0.000323578	0.000848619	23	48	28	A1	Blood (STARNET)	EpiXcan	0.99925	starnet_bld	0.999981
2732	ENSG00000111725	PRKAB1	-0.715542	-0.247021	0.474274	0.0637649	0.0932515	5.2274e-11	2.48597e-10	20	82	22	A1	Blood (STARNET)	EpiXcan	0.99925	starnet_bld	0.999981
2733	ENSG00000078269	SYNJ2	-0.714885	-0.802611	0.47468	0.00996566	0.0373054	4.97489e-05	0.000143757	9	66	16	A1	Blood (STARNET)	EpiXcan	0.99925	starnet_bld	0.999981
2734	ENSG00000177082	WDR73	0.714625	1.14319	0.474841	0.00383014	0.0106118	0.0300713	0.0635208	2	7	3	A1	Blood (STARNET)	EpiXcan	0.99925	starnet_bld	0.999981
2735	ENSG00000204136	GGTA1P	-0.7145	-0.148358	0.474918	0.23952	0.355035	2.51269e-46	5.78536e-45	22	32	24	A1	Blood (STARNET)	EpiXcan	0.99925	starnet_bld	0.999981
2736	ENSG00000116161	CACYBP	-0.714413	-0.715877	0.474972	0.0144769	0.0557784	5.29887e-07	1.86993e-06	9	31	13	A1	Blood (STARNET)	EpiXcan	0.99925	starnet_bld	0.999981
2737	ENSG00000113068	PFDN1	0.71406	1.09604	0.47519	0.00556342	0.0532094	1.02324e-06	3.50451e-06	9	20	17	A1	Blood (STARNET)	EpiXcan	0.99925	starnet_bld	0.999981
2738	ENSG00000156738	MS4A1	0.713643	0.633121	0.475448	0.0405087	0.0159863	0.00811363	0.0183387	39	56	47	A1	Blood (STARNET)	EpiXcan	0.99925	starnet_bld	0.999981
2739	ENSG00000145284	SCD5	-0.713533	-0.16926	0.475516	0.174605	0.382665	8.54132e-51	2.26095e-49	10	14	13	A1	Blood (STARNET)	EpiXcan	0.99925	starnet_bld	0.999981
2740	ENSG00000182957	SPATA13	0.712841	0.25302	0.475944	0.0996728	0.0912515	8.70166e-11	4.07939e-10	65	89	72	A1	Blood (STARNET)	EpiXcan	0.99925	starnet_bld	0.999981
2741	ENSG00000189233	NUGGC	0.712296	0.605029	0.476282	0.0176056	0.0210893	0.00243306	0.00578317	24	28	28	A1	Blood (STARNET)	EpiXcan	0.99925	starnet_bld	0.999981
2742	ENSG00000120254	MTHFD1L	-0.711639	-1.12138	0.476689	0.00400795	0.0136088	0.0149366	0.032824	9	10	9	A1	Blood (STARNET)	EpiXcan	0.99925	starnet_bld	0.999981
2743	ENSG00000211734	TRBV5-1	-0.711527	-0.615231	0.476758	0.0367444	0.0417099	1.45562e-05	4.46305e-05	40	61	53	A1	Blood (STARNET)	EpiXcan	0.99925	starnet_bld	0.999981
2744	ENSG00000013306	SLC25A39	-0.711524	-1.34054	0.47676	0.00474931	0.0133151	0.0160225	0.0351027	11	19	16	A1	Blood (STARNET)	EpiXcan	0.99925	starnet_bld	0.999981
2745	ENSG00000134291	TMEM106C	0.710737	0.431403	0.477248	0.027217	0.111685	2.24229e-13	1.25172e-12	4	17	6	A1	Blood (STARNET)	EpiXcan	0.99925	starnet_bld	0.999981
2746	ENSG00000198780	FAM169A	-0.710348	-0.457043	0.477488	0.03067	0.0358626	6.53318e-05	0.000186055	16	30	20	A1	Blood (STARNET)	EpiXcan	0.99925	starnet_bld	0.999981
2747	ENSG00000095397	WHRN	-0.709869	-0.528736	0.477785	0.0201916	0.0360927	6.20457e-05	0.000177234	14	19	15	A1	Blood (STARNET)	EpiXcan	0.99925	starnet_bld	0.999981
2748	ENSG00000111490	TBC1D30	-0.709855	-0.438314	0.477794	0.0300364	0.103458	3.20602e-12	1.66552e-11	9	25	12	A1	Blood (STARNET)	EpiXcan	0.99925	starnet_bld	0.999981
2749	ENSG00000136573	BLK	-0.709798	-0.667886	0.477829	0.0120981	0.107108	1.38565e-12	7.37424e-12	5	31	9	A1	Blood (STARNET)	EpiXcan	0.99925	starnet_bld	0.999981
2750	ENSG00000108883	EFTUD2	0.709708	0.407494	0.477885	0.0296301	0.0737134	6.67318e-09	2.74462e-08	29	37	34	A1	Blood (STARNET)	EpiXcan	0.99925	starnet_bld	0.999981
2751	ENSG00000172985	SH3RF3	-0.709674	-0.574466	0.477906	0.0372314	0.0457335	5.10678e-06	1.6365e-05	17	26	19	A1	Blood (STARNET)	EpiXcan	0.99925	starnet_bld	0.999981
2752	ENSG00000135631	RAB11FIP5	0.709367	0.387156	0.478097	0.0372113	0.0603657	1.23027e-07	4.61796e-07	15	26	17	A1	Blood (STARNET)	EpiXcan	0.99925	starnet_bld	0.999981
2753	ENSG00000143952	VPS54	-0.70927	-1.35518	0.478157	0.00239984	0.0484094	2.57456e-06	8.482e-06	2	59	3	A1	Blood (STARNET)	EpiXcan	0.99925	starnet_bld	0.999981
2754	ENSG00000070018	LRP6	-0.708716	-0.925179	0.478501	0.00696846	0.0557127	5.79122e-07	2.03544e-06	6	37	8	A1	Blood (STARNET)	EpiXcan	0.99925	starnet_bld	0.999981
2755	ENSG00000182952	HMGN4	-0.708588	-0.17721	0.47858	0.156562	0.312819	2.15563e-39	4.00992e-38	41	71	49	A1	Blood (STARNET)	EpiXcan	0.99925	starnet_bld	0.999981
2756	ENSG00000133687	TMTC1	-0.708414	-0.119275	0.478688	0.360051	0.586094	3.65313e-97	3.20713e-95	59	89	72	A1	Blood (STARNET)	EpiXcan	0.99925	starnet_bld	0.999981
2757	ENSG00000177239	MAN1B1	-0.707725	-0.326902	0.479116	0.0484685	0.0833063	6.87109e-10	3.03028e-09	11	32	16	A1	Blood (STARNET)	EpiXcan	0.99925	starnet_bld	0.999981
2758	ENSG00000167861	HID1	0.707644	0.867313	0.479166	0.00873979	0.0309053	0.00016403	0.000446301	8	12	9	A1	Blood (STARNET)	EpiXcan	0.99925	starnet_bld	0.999981
2759	ENSG00000225948	AL158210.1	-0.70755	-0.263797	0.479225	0.0613069	0.0390563	3.04253e-05	9.00946e-05	55	94	71	A1	Blood (STARNET)	EpiXcan	0.99925	starnet_bld	0.999981
2760	ENSG00000170430	MGMT	0.707406	0.129504	0.479314	0.28224	0.392287	1.5969e-53	4.58516e-52	22	51	23	A1	Blood (STARNET)	EpiXcan	0.99925	starnet_bld	0.999981
2761	ENSG00000107104	KANK1	0.707155	0.20819	0.47947	0.216801	0.308736	1.12751e-38	2.03536e-37	56	144	85	A1	Blood (STARNET)	EpiXcan	0.99925	starnet_bld	0.999981
2762	ENSG00000107485	GATA3	0.706757	0.5541	0.479718	0.0148229	0.0277476	0.000428472	0.001108	19	21	20	A1	Blood (STARNET)	EpiXcan	0.99925	starnet_bld	0.999981
2763	ENSG00000188295	ZNF669	0.706715	0.681629	0.479744	0.0170591	0.0693918	2.21431e-08	8.75322e-08	17	23	22	A1	Blood (STARNET)	EpiXcan	0.99925	starnet_bld	0.999981
2764	ENSG00000095002	MSH2	0.706589	0.149365	0.479822	0.293468	0.43694	1.62672e-61	6.01543e-60	16	51	21	A1	Blood (STARNET)	EpiXcan	0.99925	starnet_bld	0.999981
2765	ENSG00000125743	SNRPD2	0.706426	0.408914	0.479923	0.0394682	0.16107	7.65218e-19	5.94774e-18	10	12	12	A1	Blood (STARNET)	EpiXcan	0.99925	starnet_bld	0.999981
2766	ENSG00000124762	CDKN1A	0.706397	0.494182	0.479941	0.0246842	0.0565096	5.27714e-07	1.8628e-06	10	25	13	A1	Blood (STARNET)	EpiXcan	0.99925	starnet_bld	0.999981
2767	ENSG00000223704	LINC01422	-0.705894	-0.287377	0.480254	0.0793468	0.195119	6.19314e-23	5.94142e-22	29	96	38	A1	Blood (STARNET)	EpiXcan	0.99925	starnet_bld	0.999981
2768	ENSG00000154122	ANKH	-0.705867	-0.226636	0.480271	0.101933	0.129209	3.46989e-15	2.17367e-14	16	28	18	A1	Blood (STARNET)	EpiXcan	0.99925	starnet_bld	0.999981
2769	ENSG00000090661	CERS4	0.705562	0.281784	0.480461	0.0792163	0.147241	5.39005e-17	3.76286e-16	32	58	42	A1	Blood (STARNET)	EpiXcan	0.99925	starnet_bld	0.999981
2770	ENSG00000162783	IER5	-0.705175	-0.601879	0.480701	0.016556	0.0374923	4.52924e-05	0.000131408	2	10	2	A1	Blood (STARNET)	EpiXcan	0.99925	starnet_bld	0.999981
2771	ENSG00000211806	TRAV25	-0.705154	-0.61615	0.480715	0.0164629	0.0157081	0.00880041	0.0198103	18	23	23	A1	Blood (STARNET)	EpiXcan	0.99925	starnet_bld	0.999981
2772	ENSG00000165795	NDRG2	0.704966	0.357809	0.480832	0.0449642	0.0171842	0.00619801	0.014177	48	64	64	A1	Blood (STARNET)	EpiXcan	0.99925	starnet_bld	0.999981
2773	ENSG00000132541	RIDA	-0.704751	-0.509667	0.480965	0.0257392	0.0680765	2.54855e-08	1.00258e-07	15	31	20	A1	Blood (STARNET)	EpiXcan	0.99925	starnet_bld	0.999981
2774	ENSG00000177311	ZBTB38	-0.704566	-0.30987	0.48108	0.0671244	0.127803	4.76878e-15	2.95548e-14	14	14	14	A1	Blood (STARNET)	EpiXcan	0.99925	starnet_bld	0.999981
2775	ENSG00000254635	WAC-AS1	0.704546	0.263278	0.481093	0.0738348	0.216909	4.72693e-26	5.20602e-25	17	43	23	A1	Blood (STARNET)	EpiXcan	0.99925	starnet_bld	0.999981
2776	ENSG00000260528	FAM157C	-0.704354	-0.150113	0.481212	0.316407	0.419006	1.51433e-59	5.32546e-58	42	79	60	A1	Blood (STARNET)	EpiXcan	0.99925	starnet_bld	0.999981
2777	ENSG00000172273	HINFP	0.703896	0.328154	0.481498	0.0587303	0.100245	6.98616e-12	3.5389e-11	36	50	48	A1	Blood (STARNET)	EpiXcan	0.99925	starnet_bld	0.999981
2778	ENSG00000162927	PUS10	-0.703317	-0.41673	0.481858	0.0506535	0.109965	9.30923e-13	5.01105e-12	9	15	9	A1	Blood (STARNET)	EpiXcan	0.99925	starnet_bld	0.999981
2779	ENSG00000138835	RGS3	-0.7031	-0.462409	0.481994	0.0240265	0.0954385	2.38882e-11	1.16603e-10	11	27	16	A1	Blood (STARNET)	EpiXcan	0.99925	starnet_bld	0.999981
2780	ENSG00000229852	AC019205.2	0.703054	1.01583	0.482022	0.00568547	0.0437739	1.0716e-05	3.32486e-05	3	6	5	A1	Blood (STARNET)	EpiXcan	0.99925	starnet_bld	0.999981
2781	ENSG00000100311	PDGFB	-0.70139	-0.805946	0.48306	0.00748284	0.236747	2.08474e-28	2.5364e-27	2	10	4	A1	Blood (STARNET)	EpiXcan	0.99925	starnet_bld	0.999981
2782	ENSG00000134899	ERCC5	-0.70088	-0.581343	0.483378	0.0171758	0.0306156	0.000226399	0.000603748	12	15	12	A1	Blood (STARNET)	EpiXcan	0.99925	starnet_bld	0.999981
2783	ENSG00000170542	SERPINB9	0.700796	0.397689	0.48343	0.0584509	0.142788	6.30467e-17	4.37135e-16	48	68	62	A1	Blood (STARNET)	EpiXcan	0.99925	starnet_bld	0.999981
2784	ENSG00000131351	HAUS8	0.700733	0.547712	0.48347	0.0198409	0.0492627	2.71167e-06	8.91446e-06	16	23	18	A1	Blood (STARNET)	EpiXcan	0.99925	starnet_bld	0.999981
2785	ENSG00000008083	JARID2	0.70071	0.173091	0.483484	0.0522376	0.0362754	5.38407e-05	0.00015503	28	35	29	A1	Blood (STARNET)	EpiXcan	0.99925	starnet_bld	0.999981
2786	ENSG00000119522	DENND1A	0.700681	0.772797	0.483502	0.0133494	0.018665	0.00439078	0.0102	11	15	14	A1	Blood (STARNET)	EpiXcan	0.99925	starnet_bld	0.999981
2787	ENSG00000138617	PARP16	0.700623	0.705681	0.483539	0.0124972	0.0590628	2.63758e-07	9.56789e-07	14	48	18	A1	Blood (STARNET)	EpiXcan	0.99925	starnet_bld	0.999981
2788	ENSG00000106484	MEST	0.700553	0.474462	0.483582	0.0261157	0.0685956	1.90068e-08	7.55013e-08	13	16	14	A1	Blood (STARNET)	EpiXcan	0.99925	starnet_bld	0.999981
2789	ENSG00000127870	RNF6	0.700507	1.85789	0.483611	0.00150543	0.013183	0.0151372	0.0332468	2	7	4	A1	Blood (STARNET)	EpiXcan	0.99925	starnet_bld	0.999981
2790	ENSG00000069020	MAST4	0.700206	0.241709	0.483799	0.0891243	0.13419	1.18696e-15	7.63327e-15	34	68	47	A1	Blood (STARNET)	EpiXcan	0.99925	starnet_bld	0.999981
2791	ENSG00000271680	AC098935.2	-0.699401	-0.259841	0.484301	0.0747289	0.223005	7.49025e-27	8.59055e-26	16	19	19	A1	Blood (STARNET)	EpiXcan	0.99925	starnet_bld	0.999981
2792	ENSG00000196704	AMZ2	-0.69906	-1.16648	0.484514	0.00383833	0.0191122	0.00389673	0.00908865	5	20	7	A1	Blood (STARNET)	EpiXcan	0.99925	starnet_bld	0.999981
2793	ENSG00000205885	C1RL-AS1	-0.699027	-0.312176	0.484535	0.0509706	0.041355	1.82181e-05	5.52749e-05	35	179	46	A1	Blood (STARNET)	EpiXcan	0.99925	starnet_bld	0.999981
2794	ENSG00000086300	SNX10	0.698346	0.642247	0.484961	0.0163398	0.0103234	0.0333126	0.0699439	25	40	28	A1	Blood (STARNET)	EpiXcan	0.99925	starnet_bld	0.999981
2795	ENSG00000163406	SLC15A2	0.698295	0.307431	0.484992	0.0540279	0.16546	2.82675e-19	2.25752e-18	31	70	47	A1	Blood (STARNET)	EpiXcan	0.99925	starnet_bld	0.999981
2796	ENSG00000135929	CYP27A1	0.698273	0.22194	0.485006	0.179398	0.244693	4.08652e-30	5.32207e-29	74	136	92	A1	Blood (STARNET)	EpiXcan	0.99925	starnet_bld	0.999981
2797	ENSG00000131558	EXOC4	-0.69794	-0.311454	0.485215	0.0636666	0.153046	6.61579e-18	4.88991e-17	12	27	16	A1	Blood (STARNET)	EpiXcan	0.99925	starnet_bld	0.999981
2798	ENSG00000171574	ZNF584	0.697129	0.298715	0.485722	0.069066	0.100034	5.96667e-12	3.03254e-11	33	50	38	A1	Blood (STARNET)	EpiXcan	0.99925	starnet_bld	0.999981
2799	ENSG00000141298	SSH2	-0.696839	-0.287738	0.485903	0.0436728	0.135408	9.55823e-16	6.20091e-15	22	39	28	A1	Blood (STARNET)	EpiXcan	0.99925	starnet_bld	0.999981
2800	ENSG00000163221	S100A12	-0.696829	-0.34145	0.48591	0.0375444	0.15486	3.99401e-18	2.99747e-17	10	15	12	A1	Blood (STARNET)	EpiXcan	0.99925	starnet_bld	0.999981
2801	ENSG00000064787	BCAS1	0.696565	0.463024	0.486075	0.0250051	0.0829414	7.0189e-10	3.091e-09	16	38	21	A1	Blood (STARNET)	EpiXcan	0.99925	starnet_bld	0.999981
2802	ENSG00000142937	RPS8	0.695982	0.32309	0.48644	0.0634079	0.104212	8.65509e-13	4.6713e-12	15	20	18	A1	Blood (STARNET)	EpiXcan	0.99925	starnet_bld	0.999981
2803	ENSG00000025708	TYMP	0.695521	0.48684	0.486729	0.0260638	0.0893616	1.53591e-10	7.06474e-10	26	38	36	A1	Blood (STARNET)	EpiXcan	0.99925	starnet_bld	0.999981
2804	ENSG00000166348	USP54	-0.694951	-1.22901	0.487086	0.00566785	0.0151268	0.010034	0.0224381	2	5	2	A1	Blood (STARNET)	EpiXcan	0.99925	starnet_bld	0.999981
2805	ENSG00000087008	ACOX3	0.694581	0.29152	0.487318	0.0415016	0.0939629	3.01321e-11	1.46201e-10	20	30	23	A1	Blood (STARNET)	EpiXcan	0.99925	starnet_bld	0.999981
2806	ENSG00000172932	ANKRD13D	-0.694522	-0.70043	0.487355	0.00897045	0.0454448	7.02134e-06	2.22145e-05	11	15	13	A1	Blood (STARNET)	EpiXcan	0.99925	starnet_bld	0.999981
2807	ENSG00000063046	EIF4B	0.694445	0.374295	0.487403	0.0406113	0.211649	7.17604e-26	7.85374e-25	38	85	54	A1	Blood (STARNET)	EpiXcan	0.99925	starnet_bld	0.999981
2808	ENSG00000163539	CLASP2	0.694305	0.466009	0.487491	0.0512862	0.0187329	0.00401943	0.00936945	51	71	58	A1	Blood (STARNET)	EpiXcan	0.99925	starnet_bld	0.999981
2809	ENSG00000182809	CRIP2	0.694123	0.204076	0.487605	0.110718	0.174998	1.03865e-20	8.89448e-20	73	139	89	A1	Blood (STARNET)	EpiXcan	0.99925	starnet_bld	0.999981
2810	ENSG00000154451	GBP5	-0.693784	-0.343404	0.487818	0.0439902	0.162864	6.69791e-19	5.21932e-18	28	39	34	A1	Blood (STARNET)	EpiXcan	0.99925	starnet_bld	0.999981
2811	ENSG00000164284	GRPEL2	-0.693577	-0.555174	0.487948	0.00994479	0.0136536	0.0145125	0.0319322	8	10	9	A1	Blood (STARNET)	EpiXcan	0.99925	starnet_bld	0.999981
2812	ENSG00000139496	NUP58	-0.693313	-0.833923	0.488113	0.00906512	0.0108518	0.0299528	0.0633033	4	5	5	A1	Blood (STARNET)	EpiXcan	0.99925	starnet_bld	0.999981
2813	ENSG00000177706	FAM20C	0.69226	0.2599	0.488774	0.0961477	0.139928	3.89302e-16	2.60025e-15	42	107	53	A1	Blood (STARNET)	EpiXcan	0.99925	starnet_bld	0.999981
2814	ENSG00000267058	AC006213.2	-0.691639	-0.376904	0.489164	0.0338711	0.0613735	9.81443e-08	3.71481e-07	31	43	40	A1	Blood (STARNET)	EpiXcan	0.99925	starnet_bld	0.999981
2815	ENSG00000196418	ZNF124	0.691456	0.400658	0.489279	0.0355918	0.137419	5.18494e-16	3.43123e-15	46	89	55	A1	Blood (STARNET)	EpiXcan	0.99925	starnet_bld	0.999981
2816	ENSG00000181409	AATK	-0.691277	-0.262352	0.489392	0.0706625	0.156505	1.74106e-18	1.33289e-17	26	51	29	A1	Blood (STARNET)	EpiXcan	0.99925	starnet_bld	0.999981
2817	ENSG00000103942	HOMER2	0.690865	0.308381	0.48965	0.0536074	0.0407401	1.98266e-05	5.98722e-05	57	83	67	A1	Blood (STARNET)	EpiXcan	0.99925	starnet_bld	0.999981
2818	ENSG00000161267	BDH1	0.690658	0.342229	0.489781	0.0562617	0.117608	1.00494e-13	5.76281e-13	7	8	7	A1	Blood (STARNET)	EpiXcan	0.99925	starnet_bld	0.999981
2819	ENSG00000146007	ZMAT2	0.690601	0.269754	0.489816	0.0662689	0.122393	3.58202e-14	2.09949e-13	25	47	29	A1	Blood (STARNET)	EpiXcan	0.99925	starnet_bld	0.999981
2820	ENSG00000159231	CBR3	0.690475	0.1692	0.489895	0.145714	0.270981	2.10611e-33	3.11904e-32	10	29	15	A1	Blood (STARNET)	EpiXcan	0.99925	starnet_bld	0.999981
2821	ENSG00000128185	DGCR6L	0.690249	0.444647	0.490038	0.0231592	0.0516736	1.46275e-06	4.92548e-06	12	16	12	A1	Blood (STARNET)	EpiXcan	0.99925	starnet_bld	0.999981
2822	ENSG00000248544	AC008676.1	0.690014	0.430039	0.490186	0.0385436	0.0438712	9.76944e-06	3.0459e-05	30	55	40	A1	Blood (STARNET)	EpiXcan	0.99925	starnet_bld	0.999981
2823	ENSG00000110344	UBE4A	-0.689919	-0.849292	0.490245	0.0102853	0.0304364	0.000242762	0.000644707	13	18	17	A1	Blood (STARNET)	EpiXcan	0.99925	starnet_bld	0.999981
2824	ENSG00000168092	PAFAH1B2	0.689605	0.387484	0.490443	0.0300695	0.0561474	5.48905e-07	1.9348e-06	30	46	37	A1	Blood (STARNET)	EpiXcan	0.99925	starnet_bld	0.999981
2825	ENSG00000198538	ZNF28	-0.689519	-0.484611	0.490497	0.0272757	0.0617902	1.35524e-07	5.0668e-07	43	144	61	A1	Blood (STARNET)	EpiXcan	0.99925	starnet_bld	0.999981
2826	ENSG00000162777	DENND2D	0.689061	0.983619	0.490785	0.00418656	0.0385003	3.00522e-05	8.90764e-05	14	51	19	A1	Blood (STARNET)	EpiXcan	0.99925	starnet_bld	0.999981
2827	ENSG00000100055	CYTH4	-0.688343	-0.287259	0.491236	0.0738472	0.131855	1.53486e-15	9.82168e-15	17	80	20	A1	Blood (STARNET)	EpiXcan	0.99925	starnet_bld	0.999981
2828	ENSG00000139618	BRCA2	0.68725	27.1009	0.491925	8.0949e-06	0.0372002	4.97231e-05	0.000143717	2	19	5	A1	Blood (STARNET)	EpiXcan	0.99925	starnet_bld	0.999981
2829	ENSG00000182118	FAM89A	0.685732	0.41834	0.492882	0.0308976	0.0654046	5.39824e-08	2.07479e-07	9	18	10	A1	Blood (STARNET)	EpiXcan	0.99925	starnet_bld	0.999981
2830	ENSG00000261971	MMP25-AS1	0.685237	0.539119	0.493194	0.0125732	0.0435793	1.13255e-05	3.50684e-05	29	41	41	A1	Blood (STARNET)	EpiXcan	0.99925	starnet_bld	0.999981
2831	ENSG00000130255	RPL36	-0.684509	-0.262888	0.493654	0.022968	0.0837412	5.61801e-10	2.49297e-09	25	54	33	A1	Blood (STARNET)	EpiXcan	0.99925	starnet_bld	0.999981
2832	ENSG00000141524	TMC6	0.684435	0.960467	0.4937	0.00720406	0.185166	4.20409e-22	3.86897e-21	14	38	19	A1	Blood (STARNET)	EpiXcan	0.99925	starnet_bld	0.999981
2833	ENSG00000121064	SCPEP1	0.684186	0.415968	0.493857	0.0361933	0.0125234	0.0196513	0.0425336	38	54	47	A1	Blood (STARNET)	EpiXcan	0.99925	starnet_bld	0.999981
2834	ENSG00000139970	RTN1	0.68383	0.265761	0.494082	0.0492614	0.0426957	1.32256e-05	4.06834e-05	23	55	32	A1	Blood (STARNET)	EpiXcan	0.99925	starnet_bld	0.999981
2835	ENSG00000177989	ODF3B	-0.683327	-1.15469	0.4944	0.00418559	0.0312228	0.000207241	0.000555939	1	11	4	A1	Blood (STARNET)	EpiXcan	0.99925	starnet_bld	0.999981
2836	ENSG00000086504	MRPL28	-0.683157	-0.451497	0.494508	0.0314031	0.0464872	5.41573e-06	1.73096e-05	33	49	46	A1	Blood (STARNET)	EpiXcan	0.99925	starnet_bld	0.999981
2837	ENSG00000176022	B3GALT6	0.682995	0.249214	0.49461	0.150882	0.234561	5.5934e-28	6.71152e-27	17	28	19	A1	Blood (STARNET)	EpiXcan	0.99925	starnet_bld	0.999981
2838	ENSG00000127528	KLF2	-0.682681	-0.284929	0.494808	0.0759747	0.255926	1.2147e-31	1.68251e-30	24	36	31	A1	Blood (STARNET)	EpiXcan	0.99925	starnet_bld	0.999981
2839	ENSG00000196476	C20orf96	0.682429	0.234331	0.494968	0.0979234	0.182924	6.86178e-22	6.23353e-21	21	38	26	A1	Blood (STARNET)	EpiXcan	0.99925	starnet_bld	0.999981
2840	ENSG00000151503	NCAPD3	0.682408	0.440801	0.494981	0.0345358	0.114726	1.40954e-13	7.99286e-13	25	40	29	A1	Blood (STARNET)	EpiXcan	0.99925	starnet_bld	0.999981
2841	ENSG00000008018	PSMB1	-0.682114	-0.780727	0.495167	0.00986705	0.0444477	7.80476e-06	2.45531e-05	8	24	10	A1	Blood (STARNET)	EpiXcan	0.99925	starnet_bld	0.999981
2842	ENSG00000158517	NCF1	0.681835	0.482233	0.495343	0.0219334	0.0324793	0.000159876	0.000435679	17	54	20	A1	Blood (STARNET)	EpiXcan	0.99925	starnet_bld	0.999981
2843	ENSG00000261824	LINC00662	0.68142	0.248723	0.495606	0.101684	0.179979	3.74342e-21	3.28404e-20	18	35	22	A1	Blood (STARNET)	EpiXcan	0.99925	starnet_bld	0.999981
2844	ENSG00000256087	ZNF432	0.681177	0.772947	0.495759	0.00891452	0.030421	0.000204042	0.000548201	7	17	7	A1	Blood (STARNET)	EpiXcan	0.99925	starnet_bld	0.999981
2845	ENSG00000211663	IGLV3-19	0.681118	1.12871	0.495797	0.00368302	0.0120831	0.0197206	0.0426656	19	24	24	A1	Blood (STARNET)	EpiXcan	0.99925	starnet_bld	0.999981
2846	ENSG00000178607	ERN1	0.680854	0.141741	0.495964	0.233792	0.356661	3.9909e-47	9.36556e-46	14	24	16	A1	Blood (STARNET)	EpiXcan	0.99925	starnet_bld	0.999981
2847	ENSG00000065809	FAM107B	0.680273	0.265715	0.496332	0.0736065	0.0833795	5.35415e-10	2.38368e-09	39	72	49	A1	Blood (STARNET)	EpiXcan	0.99925	starnet_bld	0.999981
2848	ENSG00000185261	KIAA0825	-0.679705	-0.318381	0.496691	0.0531919	0.0732743	7.86959e-09	3.21933e-08	20	28	27	A1	Blood (STARNET)	EpiXcan	0.99925	starnet_bld	0.999981
2849	ENSG00000178202	KDELC2	0.679486	0.144442	0.49683	0.304187	0.407466	1.79744e-55	5.59545e-54	27	46	33	A1	Blood (STARNET)	EpiXcan	0.99925	starnet_bld	0.999981
2850	ENSG00000111640	GAPDH	0.6794	0.199476	0.496884	0.14129	0.277476	3.4116e-34	5.1617e-33	13	24	17	A1	Blood (STARNET)	EpiXcan	0.99925	starnet_bld	0.999981
2851	ENSG00000124279	FASTKD3	0.679285	0.488392	0.496957	0.0260235	0.0692987	2.05265e-08	8.13264e-08	9	12	10	A1	Blood (STARNET)	EpiXcan	0.99925	starnet_bld	0.999981
2852	ENSG00000129128	SPCS3	0.678997	0.3598	0.49714	0.0251194	0.0310519	0.000170971	0.000464255	12	18	14	A1	Blood (STARNET)	EpiXcan	0.99925	starnet_bld	0.999981
2853	ENSG00000112110	MRPL18	-0.678754	-0.327522	0.497294	0.0478475	0.168354	1.01084e-19	8.30103e-19	13	24	19	A1	Blood (STARNET)	EpiXcan	0.99925	starnet_bld	0.999981
2854	ENSG00000104687	GSR	0.678604	0.587944	0.497389	0.0233399	0.0466489	3.58074e-06	1.16834e-05	21	32	29	A1	Blood (STARNET)	EpiXcan	0.99925	starnet_bld	0.999981
2855	ENSG00000165271	NOL6	-0.67845	-0.142996	0.497486	0.235258	0.347881	7.92249e-45	1.74195e-43	12	34	13	A1	Blood (STARNET)	EpiXcan	0.99925	starnet_bld	0.999981
2856	ENSG00000112977	DAP	-0.678071	-0.225656	0.497727	0.0794438	0.113312	3.87577e-13	2.13141e-12	39	61	47	A1	Blood (STARNET)	EpiXcan	0.99925	starnet_bld	0.999981
2857	ENSG00000143314	MRPL24	-0.677943	-1.7059	0.497808	0.00180968	0.0191529	0.00330816	0.00777383	7	20	10	A1	Blood (STARNET)	EpiXcan	0.99925	starnet_bld	0.999981
2858	ENSG00000100307	CBX7	-0.677039	-0.713866	0.498381	0.00986322	0.0123093	0.0195697	0.0423797	6	8	6	A1	Blood (STARNET)	EpiXcan	0.99925	starnet_bld	0.999981
2859	ENSG00000115216	NRBP1	-0.676996	-0.423599	0.498409	0.0222711	0.0612297	1.24264e-07	4.66295e-07	15	28	18	A1	Blood (STARNET)	EpiXcan	0.99925	starnet_bld	0.999981
2860	ENSG00000180509	KCNE1	0.676837	0.88349	0.49851	0.00580566	0.0105032	0.0316424	0.0665861	4	6	6	A1	Blood (STARNET)	EpiXcan	0.99925	starnet_bld	0.999981
2861	ENSG00000137806	NDUFAF1	-0.676722	-0.52589	0.498582	0.0366838	0.0439502	6.02491e-06	1.91763e-05	31	62	36	A1	Blood (STARNET)	EpiXcan	0.99925	starnet_bld	0.999981
2862	ENSG00000101096	NFATC2	-0.676622	-0.618484	0.498646	0.00687487	0.0272871	0.000554145	0.00141528	15	29	19	A1	Blood (STARNET)	EpiXcan	0.99925	starnet_bld	0.999981
2863	ENSG00000223745	CCDC18-AS1	0.676596	0.102947	0.498662	0.431771	0.689781	8.19905e-136	1.81915e-133	28	77	33	A1	Blood (STARNET)	EpiXcan	0.99925	starnet_bld	0.999981
2864	ENSG00000165714	BORCS5	0.676341	0.511704	0.498824	0.0349718	0.037074	4.67423e-05	0.000135486	17	26	20	A1	Blood (STARNET)	EpiXcan	0.99925	starnet_bld	0.999981
2865	ENSG00000143178	TBX19	-0.676267	-1.03662	0.498871	0.00601517	0.019097	0.00344616	0.00807788	16	27	22	A1	Blood (STARNET)	EpiXcan	0.99925	starnet_bld	0.999981
2866	ENSG00000187164	SHTN1	0.676194	0.0987677	0.498918	0.281449	0.471868	6.56626e-71	3.19235e-69	36	62	46	A1	Blood (STARNET)	EpiXcan	0.99925	starnet_bld	0.999981
2867	ENSG00000162004	CCDC78	0.676024	0.697945	0.499026	0.0108175	0.0376216	4.00318e-05	0.000116868	12	45	15	A1	Blood (STARNET)	EpiXcan	0.99925	starnet_bld	0.999981
2868	ENSG00000163608	NEPRO	-0.675835	-0.523637	0.499145	0.0356417	0.0414552	1.76278e-05	5.3537e-05	22	33	32	A1	Blood (STARNET)	EpiXcan	0.99925	starnet_bld	0.999981
2869	ENSG00000260231	JHDM1D-AS1	0.675786	0.175716	0.499177	0.168625	0.182075	2.68343e-21	2.36603e-20	61	124	69	A1	Blood (STARNET)	EpiXcan	0.99925	starnet_bld	0.999981
2870	ENSG00000205784	ARRDC5	-0.675776	-0.264268	0.499183	0.0668296	0.0881176	1.93378e-10	8.83816e-10	35	52	49	A1	Blood (STARNET)	EpiXcan	0.99925	starnet_bld	0.999981
2871	ENSG00000145936	KCNMB1	-0.675601	-0.364444	0.499294	0.0467678	0.0991434	1.11885e-11	5.57507e-11	17	43	22	A1	Blood (STARNET)	EpiXcan	0.99925	starnet_bld	0.999981
2872	ENSG00000160948	VPS28	-0.67426	-0.150577	0.500146	0.224017	0.364298	1.5683e-49	3.94597e-48	22	40	27	A1	Blood (STARNET)	EpiXcan	0.99925	starnet_bld	0.999981
2873	ENSG00000140474	ULK3	0.673878	0.155396	0.500389	0.208071	0.303703	7.64695e-38	1.33118e-36	14	27	16	A1	Blood (STARNET)	EpiXcan	0.99925	starnet_bld	0.999981
2874	ENSG00000245954	LINC02273	-0.673743	-0.0928626	0.500475	0.632407	0.748051	4.11997e-164	2.09483e-161	15	18	15	A1	Blood (STARNET)	EpiXcan	0.99925	starnet_bld	0.999981
2875	ENSG00000129055	ANAPC13	0.673675	0.157962	0.500518	0.196847	0.349008	4.75848e-46	1.0915e-44	31	50	37	A1	Blood (STARNET)	EpiXcan	0.99925	starnet_bld	0.999981
2876	ENSG00000132823	OSER1	0.673115	0.180145	0.500874	0.12545	0.215247	2.52959e-26	2.8242e-25	11	15	13	A1	Blood (STARNET)	EpiXcan	0.99925	starnet_bld	0.999981
2877	ENSG00000272065	U91328.20	-0.672937	-0.586717	0.500988	0.0230862	0.125585	1.19015e-14	7.20049e-14	12	46	24	A1	Blood (STARNET)	EpiXcan	0.99925	starnet_bld	0.999981
2878	ENSG00000151470	C4orf33	-0.672531	-0.243285	0.501246	0.0613191	0.160745	1.97515e-19	1.5941e-18	37	59	47	A1	Blood (STARNET)	EpiXcan	0.99925	starnet_bld	0.999981
2879	ENSG00000139921	TMX1	-0.672519	-0.202882	0.501253	0.134934	0.203742	3.46845e-24	3.52419e-23	12	16	14	A1	Blood (STARNET)	EpiXcan	0.99925	starnet_bld	0.999981
2880	ENSG00000123739	PLA2G12A	0.672019	0.425526	0.501572	0.0242458	0.0974582	2.14319e-11	1.04865e-10	14	21	19	A1	Blood (STARNET)	EpiXcan	0.99925	starnet_bld	0.999981
2881	ENSG00000100426	ZBED4	0.671563	0.514283	0.501862	0.023741	0.0660014	4.54055e-08	1.75565e-07	14	52	17	A1	Blood (STARNET)	EpiXcan	0.99925	starnet_bld	0.999981
2882	ENSG00000099817	POLR2E	0.671453	0.510712	0.501932	0.0258119	0.0825209	8.59828e-10	3.75402e-09	20	48	25	A1	Blood (STARNET)	EpiXcan	0.99925	starnet_bld	0.999981
2883	ENSG00000139998	RAB15	0.671369	0.191086	0.501986	0.268792	0.351055	5.08916e-46	1.16516e-44	40	120	52	A1	Blood (STARNET)	EpiXcan	0.99925	starnet_bld	0.999981
2884	ENSG00000150054	MPP7	0.671328	0.25508	0.502012	0.0547964	0.110814	7.83473e-13	4.23228e-12	34	50	39	A1	Blood (STARNET)	EpiXcan	0.99925	starnet_bld	0.999981
2885	ENSG00000083168	KAT6A	0.671252	0.527885	0.50206	0.0182973	0.0447417	7.84277e-06	2.46663e-05	11	19	13	A1	Blood (STARNET)	EpiXcan	0.99925	starnet_bld	0.999981
2886	ENSG00000198142	SOWAHC	-0.670506	-0.354099	0.502535	0.0378111	0.0358116	6.58834e-05	0.000187494	15	20	17	A1	Blood (STARNET)	EpiXcan	0.99925	starnet_bld	0.999981
2887	ENSG00000173327	MAP3K11	0.670137	0.297418	0.502771	0.0535723	0.331907	1.29889e-42	2.66392e-41	2	8	3	A1	Blood (STARNET)	EpiXcan	0.99925	starnet_bld	0.999981
2888	ENSG00000137713	PPP2R1B	0.67006	0.552468	0.50282	0.018543	0.0787178	1.67313e-09	7.17401e-09	5	10	7	A1	Blood (STARNET)	EpiXcan	0.99925	starnet_bld	0.999981
2889	ENSG00000132932	ATP8A2	-0.669903	-0.522814	0.502919	0.0168861	0.0637495	7.48038e-08	2.8517e-07	20	40	22	A1	Blood (STARNET)	EpiXcan	0.99925	starnet_bld	0.999981
2890	ENSG00000141873	SLC39A3	-0.66933	-0.523112	0.503285	0.0165026	0.0902007	1.29246e-10	5.9742e-10	3	10	7	A1	Blood (STARNET)	EpiXcan	0.99925	starnet_bld	0.999981
2891	ENSG00000048392	RRM2B	0.669285	1.03919	0.503314	0.00459993	0.0316208	0.000190486	0.000514043	5	48	6	A1	Blood (STARNET)	EpiXcan	0.99925	starnet_bld	0.999981
2892	ENSG00000188313	PLSCR1	-0.669174	-0.487536	0.503385	0.0349979	0.0761283	2.03049e-09	8.65762e-09	48	109	54	A1	Blood (STARNET)	EpiXcan	0.99925	starnet_bld	0.999981
2893	ENSG00000185272	RBM11	0.668903	0.280481	0.503557	0.062337	0.146681	4.00621e-17	2.83408e-16	21	60	29	A1	Blood (STARNET)	EpiXcan	0.99925	starnet_bld	0.999981
2894	ENSG00000104774	MAN2B1	0.6684	0.393445	0.503878	0.0300672	0.10355	3.76024e-12	1.94351e-11	10	18	16	A1	Blood (STARNET)	EpiXcan	0.99925	starnet_bld	0.999981
2895	ENSG00000182141	ZNF708	-0.668393	-0.185052	0.503882	0.137436	0.224802	7.30041e-27	8.3807e-26	17	53	21	A1	Blood (STARNET)	EpiXcan	0.99925	starnet_bld	0.999981
2896	ENSG00000001631	KRIT1	-0.668376	-0.523351	0.503894	0.0173096	0.0400425	2.65227e-05	7.89407e-05	17	26	19	A1	Blood (STARNET)	EpiXcan	0.99925	starnet_bld	0.999981
2897	ENSG00000185022	MAFF	0.668265	0.500148	0.503965	0.0247864	0.0386458	3.26385e-05	9.62281e-05	25	54	32	A1	Blood (STARNET)	EpiXcan	0.99925	starnet_bld	0.999981
2898	ENSG00000006715	VPS41	0.668245	0.353735	0.503977	0.0400006	0.0966752	1.66506e-11	8.21625e-11	33	57	43	A1	Blood (STARNET)	EpiXcan	0.99925	starnet_bld	0.999981
2899	ENSG00000172578	KLHL6	0.668154	0.334078	0.504035	0.0500155	0.05317	1.0247e-06	3.50852e-06	36	77	44	A1	Blood (STARNET)	EpiXcan	0.99925	starnet_bld	0.999981
2900	ENSG00000172954	LCLAT1	0.668129	0.120695	0.504051	0.33047	0.536764	1.56117e-83	1.01335e-81	24	36	30	A1	Blood (STARNET)	EpiXcan	0.99925	starnet_bld	0.999981
2901	ENSG00000164924	YWHAZ	0.667566	0.182298	0.504411	0.14228	0.224494	1.16989e-26	1.33297e-25	9	9	9	A1	Blood (STARNET)	EpiXcan	0.99925	starnet_bld	0.999981
2902	ENSG00000075884	ARHGAP15	0.6675	0.279774	0.504453	0.0567976	0.129013	4.76528e-15	2.95481e-14	46	53	50	A1	Blood (STARNET)	EpiXcan	0.99925	starnet_bld	0.999981
2903	ENSG00000163507	KIAA1524	0.667052	0.243016	0.504739	0.0956417	0.226875	2.13106e-27	2.50774e-26	14	47	17	A1	Blood (STARNET)	EpiXcan	0.99925	starnet_bld	0.999981
2904	ENSG00000150637	CD226	-0.666926	-0.220014	0.504819	0.113033	0.185266	6.0779e-22	5.54324e-21	29	42	35	A1	Blood (STARNET)	EpiXcan	0.99925	starnet_bld	0.999981
2905	ENSG00000185324	CDK10	0.666849	0.136774	0.504868	0.31898	0.483694	4.53036e-71	2.22919e-69	39	62	47	A1	Blood (STARNET)	EpiXcan	0.99925	starnet_bld	0.999981
2906	ENSG00000107937	GTPBP4	0.666657	0.730373	0.504991	0.0066408	0.026567	0.000647486	0.00164165	14	24	16	A1	Blood (STARNET)	EpiXcan	0.99925	starnet_bld	0.999981
2907	ENSG00000135341	MAP3K7	0.666413	0.521446	0.505147	0.0229777	0.0410293	2.01143e-05	6.0696e-05	29	37	34	A1	Blood (STARNET)	EpiXcan	0.99925	starnet_bld	0.999981
2908	ENSG00000130702	LAMA5	0.666299	0.372812	0.50522	0.0366589	0.080424	1.33901e-09	5.77994e-09	10	12	11	A1	Blood (STARNET)	EpiXcan	0.99925	starnet_bld	0.999981
2909	ENSG00000122390	NAA60	-0.665978	-0.249502	0.505425	0.0753964	0.14853	2.78306e-17	1.98955e-16	23	48	30	A1	Blood (STARNET)	EpiXcan	0.99925	starnet_bld	0.999981
2910	ENSG00000184992	BRI3BP	-0.665922	-0.711619	0.505461	0.00792556	0.0329666	0.000144487	0.000395686	24	49	35	A1	Blood (STARNET)	EpiXcan	0.99925	starnet_bld	0.999981
2911	ENSG00000175575	PAAF1	-0.665844	-0.300511	0.505511	0.0365528	0.141929	8.6216e-17	5.93397e-16	19	45	24	A1	Blood (STARNET)	EpiXcan	0.99925	starnet_bld	0.999981
2912	ENSG00000227403	LINC01806	0.665693	0.142498	0.505608	0.241893	0.419319	2.41597e-58	8.21228e-57	36	64	43	A1	Blood (STARNET)	EpiXcan	0.99925	starnet_bld	0.999981
2913	ENSG00000105492	SIGLEC6	0.66564	0.621408	0.505641	0.030694	0.0490812	2.45175e-06	8.08615e-06	25	38	32	A1	Blood (STARNET)	EpiXcan	0.99925	starnet_bld	0.999981
2914	ENSG00000169570	DTWD2	-0.665517	-0.812681	0.50572	0.0110334	0.0151195	0.00864945	0.0194992	6	20	7	A1	Blood (STARNET)	EpiXcan	0.99925	starnet_bld	0.999981
2915	ENSG00000152291	TGOLN2	0.665447	0.559373	0.505764	0.0352671	0.080519	9.42049e-10	4.09396e-09	17	41	23	A1	Blood (STARNET)	EpiXcan	0.99925	starnet_bld	0.999981
2916	ENSG00000153130	SCOC	-0.665445	-0.434012	0.505766	0.0149314	0.0155556	0.00859535	0.019388	12	21	15	A1	Blood (STARNET)	EpiXcan	0.99925	starnet_bld	0.999981
2917	ENSG00000152213	ARL11	-0.6654	-0.298554	0.505794	0.0547476	0.0532657	1.05e-06	3.58913e-06	35	49	41	A1	Blood (STARNET)	EpiXcan	0.99925	starnet_bld	0.999981
2918	ENSG00000110917	MLEC	0.664768	0.842097	0.506199	0.00698632	0.0214713	0.00223948	0.00534697	10	38	13	A1	Blood (STARNET)	EpiXcan	0.99925	starnet_bld	0.999981
2919	ENSG00000145604	SKP2	-0.664705	-0.884986	0.506239	0.0045194	0.0200789	0.00307637	0.0072445	7	12	8	A1	Blood (STARNET)	EpiXcan	0.99925	starnet_bld	0.999981
2920	ENSG00000133027	PEMT	0.664292	0.632292	0.506503	0.0165804	0.0164633	0.00738853	0.0167744	13	24	14	A1	Blood (STARNET)	EpiXcan	0.99925	starnet_bld	0.999981
2921	ENSG00000115306	SPTBN1	-0.663506	-0.109743	0.507006	0.169659	0.244618	1.5218e-29	1.92115e-28	83	137	103	A1	Blood (STARNET)	EpiXcan	0.99925	starnet_bld	0.999981
2922	ENSG00000111885	MAN1A1	-0.66271	-0.25457	0.507516	0.0689467	0.0911638	8.14492e-11	3.82279e-10	22	30	25	A1	Blood (STARNET)	EpiXcan	0.99925	starnet_bld	0.999981
2923	ENSG00000269910	AL049840.2	0.662629	0.33875	0.507568	0.0436797	0.146229	6.15263e-17	4.26836e-16	13	26	18	A1	Blood (STARNET)	EpiXcan	0.99925	starnet_bld	0.999981
2924	ENSG00000179409	GEMIN4	-0.661574	-0.535114	0.508244	0.00746871	0.0459755	5.29265e-06	1.69251e-05	21	64	28	A1	Blood (STARNET)	EpiXcan	0.99925	starnet_bld	0.999981
2925	ENSG00000104231	ZFAND1	0.661354	0.661679	0.508385	0.0114229	0.110991	6.0444e-13	3.28113e-12	9	14	13	A1	Blood (STARNET)	EpiXcan	0.99925	starnet_bld	0.999981
2926	ENSG00000236088	COX10-AS1	-0.661176	-0.281432	0.508499	0.0760539	0.0627943	1.14539e-07	4.31927e-07	83	108	101	A1	Blood (STARNET)	EpiXcan	0.99925	starnet_bld	0.999981
2927	ENSG00000158373	HIST1H2BD	-0.661162	-0.159667	0.508509	0.240808	0.357262	2.08663e-47	4.95392e-46	14	25	18	A1	Blood (STARNET)	EpiXcan	0.99925	starnet_bld	0.999981
2928	ENSG00000137393	RNF144B	-0.661156	-0.282316	0.508512	0.0558801	0.108061	1.51816e-12	8.05481e-12	15	73	18	A1	Blood (STARNET)	EpiXcan	0.99925	starnet_bld	0.999981
2929	ENSG00000225973	PIGBOS1	0.661076	0.489097	0.508564	0.0175589	0.0589969	2.74297e-07	9.92952e-07	8	13	11	A1	Blood (STARNET)	EpiXcan	0.99925	starnet_bld	0.999981
2930	ENSG00000204580	DDR1	-0.661072	-0.17792	0.508566	0.13664	0.161762	6.2979e-19	4.91703e-18	50	70	61	A1	Blood (STARNET)	EpiXcan	0.99925	starnet_bld	0.999981
2931	ENSG00000175166	PSMD2	0.660365	0.272156	0.50902	0.0382734	0.0905691	1.1436e-10	5.30825e-10	16	23	21	A1	Blood (STARNET)	EpiXcan	0.99925	starnet_bld	0.999981
2932	ENSG00000140090	SLC24A4	0.65991	0.230346	0.509312	0.120367	0.313118	3.39271e-40	6.4994e-39	32	121	46	A1	Blood (STARNET)	EpiXcan	0.99925	starnet_bld	0.999981
2933	ENSG00000145390	USP53	0.659839	0.0770093	0.509357	0.686358	0.787168	2.09322e-192	2.55435e-189	48	61	59	A1	Blood (STARNET)	EpiXcan	0.99925	starnet_bld	0.999981
2934	ENSG00000122033	MTIF3	-0.659311	-0.486767	0.509696	0.0195988	0.111314	4.71359e-13	2.5759e-12	29	52	40	A1	Blood (STARNET)	EpiXcan	0.99925	starnet_bld	0.999981
2935	ENSG00000101474	APMAP	-0.659157	-0.749045	0.509795	0.011161	0.0207771	0.00254967	0.00605206	8	15	11	A1	Blood (STARNET)	EpiXcan	0.99925	starnet_bld	0.999981
2936	ENSG00000085449	WDFY1	-0.658465	-1.00326	0.510239	0.00510767	0.0211911	0.00240824	0.00572861	9	9	9	A1	Blood (STARNET)	EpiXcan	0.99925	starnet_bld	0.999981
2937	ENSG00000103184	SEC14L5	0.658238	0.158646	0.510385	0.216866	0.402604	8.91333e-55	2.6594e-53	33	51	37	A1	Blood (STARNET)	EpiXcan	0.99925	starnet_bld	0.999981
2938	ENSG00000120370	GORAB	-0.657818	-0.215534	0.510655	0.0851022	0.102494	5.24663e-12	2.6877e-11	65	103	77	A1	Blood (STARNET)	EpiXcan	0.99925	starnet_bld	0.999981
2939	ENSG00000087088	BAX	-0.657791	-0.342394	0.510672	0.0562376	0.0940951	4.03788e-11	1.93841e-10	24	35	28	A1	Blood (STARNET)	EpiXcan	0.99925	starnet_bld	0.999981
2940	ENSG00000189042	ZNF567	0.657464	0.48342	0.510883	0.0201506	0.0668789	2.73573e-08	1.0731e-07	21	29	26	A1	Blood (STARNET)	EpiXcan	0.99925	starnet_bld	0.999981
2941	ENSG00000229759	MRPS18AP1	0.656886	0.168407	0.511254	0.168804	0.392116	9.10418e-53	2.53071e-51	13	31	18	A1	Blood (STARNET)	EpiXcan	0.99925	starnet_bld	0.999981
2942	ENSG00000228340	MIR646HG	0.656607	0.510316	0.511434	0.0175733	0.0166144	0.00674742	0.0153875	39	80	47	A1	Blood (STARNET)	EpiXcan	0.99925	starnet_bld	0.999981
2943	ENSG00000230989	HSBP1	0.656053	0.295504	0.51179	0.0625627	0.144865	5.65777e-17	3.94299e-16	19	39	27	A1	Blood (STARNET)	EpiXcan	0.99925	starnet_bld	0.999981
2944	ENSG00000205269	TMEM170B	-0.655933	-0.335346	0.511867	0.0878047	0.0470349	4.65249e-06	1.49761e-05	70	101	84	A1	Blood (STARNET)	EpiXcan	0.99925	starnet_bld	0.999981
2945	ENSG00000100714	MTHFD1	0.655906	0.744376	0.511885	0.00903379	0.0503599	2.24899e-06	7.43952e-06	11	17	12	A1	Blood (STARNET)	EpiXcan	0.99925	starnet_bld	0.999981
2946	ENSG00000127914	AKAP9	0.655643	0.391161	0.512054	0.0264695	0.0347444	8.99741e-05	0.000251766	16	29	20	A1	Blood (STARNET)	EpiXcan	0.99925	starnet_bld	0.999981
2947	ENSG00000129566	TEP1	-0.655284	-0.213268	0.512285	0.0860838	0.13167	2.58877e-15	1.63344e-14	29	37	35	A1	Blood (STARNET)	EpiXcan	0.99925	starnet_bld	0.999981
2948	ENSG00000132256	TRIM5	0.655065	1.28128	0.512426	0.00421368	0.0177806	0.00508936	0.0117523	4	8	6	A1	Blood (STARNET)	EpiXcan	0.99925	starnet_bld	0.999981
2949	ENSG00000163931	TKT	0.654489	0.202858	0.512797	0.116554	0.193136	1.06026e-22	1.00297e-21	12	14	14	A1	Blood (STARNET)	EpiXcan	0.99925	starnet_bld	0.999981
2950	ENSG00000168234	TTC39C	-0.654483	-0.508543	0.5128	0.0299251	0.0759591	4.30631e-09	1.79474e-08	42	50	47	A1	Blood (STARNET)	EpiXcan	0.99925	starnet_bld	0.999981
2951	ENSG00000173890	GPR160	0.654381	0.191738	0.512866	0.117599	0.197222	3.83396e-23	3.71611e-22	29	42	33	A1	Blood (STARNET)	EpiXcan	0.99925	starnet_bld	0.999981
2952	ENSG00000196372	ASB13	-0.653962	-0.20617	0.513137	0.107274	0.0980362	1.7136e-11	8.44552e-11	59	86	80	A1	Blood (STARNET)	EpiXcan	0.99925	starnet_bld	0.999981
2953	ENSG00000204613	TRIM10	0.653783	0.242842	0.513252	0.0864396	0.105529	1.53218e-12	8.11863e-12	24	44	29	A1	Blood (STARNET)	EpiXcan	0.99925	starnet_bld	0.999981
2954	ENSG00000196683	TOMM7	0.653641	0.151299	0.513343	0.256681	0.367857	3.40289e-48	8.27201e-47	19	40	22	A1	Blood (STARNET)	EpiXcan	0.99925	starnet_bld	0.999981
2955	ENSG00000159256	MORC3	-0.653561	-0.20864	0.513395	0.101125	0.185045	1.54616e-21	1.37721e-20	10	15	10	A1	Blood (STARNET)	EpiXcan	0.99925	starnet_bld	0.999981
2956	ENSG00000205213	LGR4	0.653137	0.290416	0.513668	0.103418	0.112557	4.60067e-13	2.51758e-12	62	95	70	A1	Blood (STARNET)	EpiXcan	0.99925	starnet_bld	0.999981
2957	ENSG00000111666	CHPT1	0.652777	0.123674	0.5139	0.29831	0.386304	1.51833e-51	4.06321e-50	27	41	33	A1	Blood (STARNET)	EpiXcan	0.99925	starnet_bld	0.999981
2958	ENSG00000101361	NOP56	-0.652713	-0.345538	0.513941	0.036304	0.0857078	3.10706e-10	1.40584e-09	17	29	20	A1	Blood (STARNET)	EpiXcan	0.99925	starnet_bld	0.999981
2959	ENSG00000185627	PSMD13	0.652646	0.296939	0.513984	0.052855	0.187419	5.57964e-22	5.10025e-21	25	41	38	A1	Blood (STARNET)	EpiXcan	0.99925	starnet_bld	0.999981
2960	ENSG00000148297	MED22	0.652501	0.314492	0.514078	0.0444881	0.252493	1.00328e-30	1.34243e-29	10	31	19	A1	Blood (STARNET)	EpiXcan	0.99925	starnet_bld	0.999981
2961	ENSG00000126216	TUBGCP3	0.652429	0.606677	0.514125	0.0150632	0.0354305	7.38885e-05	0.00020887	13	30	17	A1	Blood (STARNET)	EpiXcan	0.99925	starnet_bld	0.999981
2962	ENSG00000067596	DHX8	0.65231	0.446877	0.514201	0.0222075	0.0352096	8.1118e-05	0.000228083	11	13	11	A1	Blood (STARNET)	EpiXcan	0.99925	starnet_bld	0.999981
2963	ENSG00000172845	SP3	-0.652222	-0.443967	0.514258	0.0174619	0.0496941	1.8515e-06	6.17993e-06	10	11	11	A1	Blood (STARNET)	EpiXcan	0.99925	starnet_bld	0.999981
2964	ENSG00000126088	UROD	0.652184	0.339017	0.514283	0.0407131	0.0621653	8.34531e-08	3.17153e-07	20	20	20	A1	Blood (STARNET)	EpiXcan	0.99925	starnet_bld	0.999981
2965	ENSG00000186854	TRABD2A	0.652175	0.425784	0.514288	0.0266504	0.107516	1.01932e-12	5.47001e-12	18	29	19	A1	Blood (STARNET)	EpiXcan	0.99925	starnet_bld	0.999981
2966	ENSG00000148848	ADAM12	-0.652171	-0.279582	0.514291	0.0557677	0.11127	2.46669e-13	1.37322e-12	30	42	36	A1	Blood (STARNET)	EpiXcan	0.99925	starnet_bld	0.999981
2967	ENSG00000100151	PICK1	-0.651898	-0.485735	0.514467	0.0209357	0.098308	1.22431e-11	6.08814e-11	16	21	21	A1	Blood (STARNET)	EpiXcan	0.99925	starnet_bld	0.999981
2968	ENSG00000198246	SLC29A3	0.651659	2.17864	0.514621	0.000781856	0.0168781	0.00661343	0.0151046	4	7	7	A1	Blood (STARNET)	EpiXcan	0.99925	starnet_bld	0.999981
2969	ENSG00000147419	CCDC25	0.651298	0.664487	0.514854	0.0207644	0.0320954	0.000161179	0.000438935	34	51	40	A1	Blood (STARNET)	EpiXcan	0.99925	starnet_bld	0.999981
2970	ENSG00000119139	TJP2	0.650855	0.16405	0.51514	0.188323	0.308321	4.46537e-39	8.26872e-38	38	51	40	A1	Blood (STARNET)	EpiXcan	0.99925	starnet_bld	0.999981
2971	ENSG00000088448	ANKRD10	-0.650793	-0.181529	0.51518	0.113889	0.210808	7.63868e-25	8.02884e-24	73	166	100	A1	Blood (STARNET)	EpiXcan	0.99925	starnet_bld	0.999981
2972	ENSG00000119326	CTNNAL1	0.650747	0.271879	0.51521	0.0698264	0.11303	2.64328e-13	1.46685e-12	12	82	13	A1	Blood (STARNET)	EpiXcan	0.99925	starnet_bld	0.999981
2973	ENSG00000025156	HSF2	-0.650488	-0.318581	0.515377	0.0591697	0.175261	1.98019e-20	1.67227e-19	19	31	25	A1	Blood (STARNET)	EpiXcan	0.99925	starnet_bld	0.999981
2974	ENSG00000198624	CCDC69	-0.650338	-0.222014	0.515474	0.106968	0.179631	5.88219e-21	5.12351e-20	27	41	30	A1	Blood (STARNET)	EpiXcan	0.99925	starnet_bld	0.999981
2975	ENSG00000153933	DGKE	-0.649254	-0.197265	0.516174	0.113944	0.105732	2.13392e-12	1.12097e-11	59	74	73	A1	Blood (STARNET)	EpiXcan	0.99925	starnet_bld	0.999981
2976	ENSG00000145029	NICN1	-0.649027	-0.732567	0.516321	0.0077368	0.0213579	0.00215224	0.00514975	8	21	12	A1	Blood (STARNET)	EpiXcan	0.99925	starnet_bld	0.999981
2977	ENSG00000140319	SRP14	0.648992	0.410572	0.516344	0.0303037	0.086671	3.01442e-10	1.36494e-09	23	63	25	A1	Blood (STARNET)	EpiXcan	0.99925	starnet_bld	0.999981
2978	ENSG00000111875	ASF1A	-0.648643	-0.254196	0.516569	0.0933504	0.168779	1.21857e-19	9.95995e-19	6	17	7	A1	Blood (STARNET)	EpiXcan	0.99925	starnet_bld	0.999981
2979	ENSG00000125885	MCM8	0.648326	0.268104	0.516774	0.0903626	0.312574	1.70101e-39	3.18365e-38	13	17	16	A1	Blood (STARNET)	EpiXcan	0.99925	starnet_bld	0.999981
2980	ENSG00000172785	CBWD1	0.648203	0.720912	0.516854	0.0173591	0.156441	3.65198e-18	2.74247e-17	13	38	20	A1	Blood (STARNET)	EpiXcan	0.99925	starnet_bld	0.999981
2981	ENSG00000116337	AMPD2	0.647977	12.0231	0.517	2.58882e-05	0.0200585	0.00287039	0.00678035	1	2	2	A1	Blood (STARNET)	EpiXcan	0.99925	starnet_bld	0.999981
2982	ENSG00000117410	ATP6V0B	0.647624	0.510761	0.517228	0.0144074	0.0187663	0.0043342	0.0100724	8	25	10	A1	Blood (STARNET)	EpiXcan	0.99925	starnet_bld	0.999981
2983	ENSG00000108960	MMD	0.647034	0.415006	0.51761	0.0271169	0.0432918	1.05631e-05	3.28077e-05	17	26	17	A1	Blood (STARNET)	EpiXcan	0.99925	starnet_bld	0.999981
2984	ENSG00000121671	CRY2	0.646395	0.752567	0.518023	0.00384984	0.0268184	0.000561071	0.00143118	11	16	15	A1	Blood (STARNET)	EpiXcan	0.99925	starnet_bld	0.999981
2985	ENSG00000165434	PGM2L1	0.646204	0.505672	0.518147	0.013612	0.0339658	9.92204e-05	0.000276057	12	24	16	A1	Blood (STARNET)	EpiXcan	0.99925	starnet_bld	0.999981
2986	ENSG00000116991	SIPA1L2	0.646139	0.41208	0.51819	0.0256815	0.0689757	9.9922e-09	4.05234e-08	7	21	9	A1	Blood (STARNET)	EpiXcan	0.99925	starnet_bld	0.999981
2987	ENSG00000116106	EPHA4	0.645623	0.43929	0.518524	0.0362524	0.163028	5.45255e-19	4.28169e-18	3	6	5	A1	Blood (STARNET)	EpiXcan	0.99925	starnet_bld	0.999981
2988	ENSG00000162994	CLHC1	-0.645621	-0.250446	0.518525	0.0584155	0.584299	1.54445e-97	1.3858e-95	13	18	16	A1	Blood (STARNET)	EpiXcan	0.99925	starnet_bld	0.999981
2989	ENSG00000197841	ZNF181	0.644767	0.179667	0.519078	0.135476	0.216087	1.66912e-25	1.81213e-24	12	14	12	A1	Blood (STARNET)	EpiXcan	0.99925	starnet_bld	0.999981
2990	ENSG00000163214	DHX57	0.644647	0.255511	0.519156	0.033217	0.120144	1.21344e-14	7.33775e-14	23	30	25	A1	Blood (STARNET)	EpiXcan	0.99925	starnet_bld	0.999981
2991	ENSG00000099991	CABIN1	-0.644454	-0.621183	0.519281	0.0194509	0.0845325	5.23984e-10	2.33535e-09	11	29	15	A1	Blood (STARNET)	EpiXcan	0.99925	starnet_bld	0.999981
2992	ENSG00000143537	ADAM15	0.64434	0.224498	0.519355	0.0964821	0.174652	2.38814e-21	2.11025e-20	10	29	13	A1	Blood (STARNET)	EpiXcan	0.99925	starnet_bld	0.999981
2993	ENSG00000144040	SFXN5	-0.643897	-0.607807	0.519642	0.0131062	0.0349987	6.51799e-05	0.000185665	9	20	14	A1	Blood (STARNET)	EpiXcan	0.99925	starnet_bld	0.999981
2994	ENSG00000120675	DNAJC15	-0.643871	-0.0986148	0.519659	0.541418	0.704756	6.94162e-141	1.84149e-138	19	33	25	A1	Blood (STARNET)	EpiXcan	0.99925	starnet_bld	0.999981
2995	ENSG00000064933	PMS1	0.643325	0.233812	0.520013	0.0867778	0.118925	7.43593e-14	4.30051e-13	14	15	14	A1	Blood (STARNET)	EpiXcan	0.99925	starnet_bld	0.999981
2996	ENSG00000130695	CEP85	0.6432	0.441428	0.520094	0.0253909	0.135652	1.08532e-15	6.99639e-15	14	31	20	A1	Blood (STARNET)	EpiXcan	0.99925	starnet_bld	0.999981
2997	ENSG00000033800	PIAS1	0.643083	0.545659	0.52017	0.0128309	0.0596593	2.50321e-07	9.10211e-07	7	12	12	A1	Blood (STARNET)	EpiXcan	0.99925	starnet_bld	0.999981
2998	ENSG00000102858	MGRN1	0.642146	0.154601	0.520779	0.192082	0.458212	1.07796e-65	4.58341e-64	34	61	44	A1	Blood (STARNET)	EpiXcan	0.99925	starnet_bld	0.999981
2999	ENSG00000100644	HIF1A	-0.641653	-0.533189	0.521098	0.0255653	0.0314659	0.000199153	0.000536364	21	32	25	A1	Blood (STARNET)	EpiXcan	0.99925	starnet_bld	0.999981
3000	ENSG00000089248	ERP29	0.641454	0.612985	0.521228	0.0131297	0.0214023	0.00210331	0.00504455	11	16	14	A1	Blood (STARNET)	EpiXcan	0.99925	starnet_bld	0.999981
3001	ENSG00000127533	F2RL3	-0.641167	-0.768335	0.521414	0.0119332	0.0288453	0.000352665	0.000919772	14	20	20	A1	Blood (STARNET)	EpiXcan	0.99925	starnet_bld	0.999981
3002	ENSG00000142632	ARHGEF19	0.640992	0.2839	0.521528	0.0756877	0.107673	1.0028e-12	5.3837e-12	42	70	62	A1	Blood (STARNET)	EpiXcan	0.99925	starnet_bld	0.999981
3003	ENSG00000133874	RNF122	-0.640839	-0.93756	0.521627	0.0221962	0.0296745	0.000233294	0.000620373	8	16	9	A1	Blood (STARNET)	EpiXcan	0.99925	starnet_bld	0.999981
3004	ENSG00000185379	RAD51D	0.640614	0.74962	0.521773	0.0066939	0.0387444	3.19776e-05	9.43935e-05	2	3	2	A1	Blood (STARNET)	EpiXcan	0.99925	starnet_bld	0.999981
3005	ENSG00000136280	CCM2	-0.640425	-0.234328	0.521896	0.0854227	0.209881	3.66468e-25	3.89548e-24	22	41	26	A1	Blood (STARNET)	EpiXcan	0.99925	starnet_bld	0.999981
3006	ENSG00000136718	IMP4	0.640362	1.03779	0.521937	0.00478184	0.0348162	6.89335e-05	0.000195672	7	11	9	A1	Blood (STARNET)	EpiXcan	0.99925	starnet_bld	0.999981
3007	ENSG00000168522	FNTA	0.640265	0.891145	0.522001	0.00832941	0.0316332	0.000190247	0.000513626	8	27	11	A1	Blood (STARNET)	EpiXcan	0.99925	starnet_bld	0.999981
3008	ENSG00000103485	QPRT	-0.639981	-0.474855	0.522185	0.0117259	0.038044	3.06394e-05	9.06493e-05	2	3	2	A1	Blood (STARNET)	EpiXcan	0.99925	starnet_bld	0.999981
3009	ENSG00000260592	AC130456.3	0.639944	0.43948	0.522209	0.0186023	0.0280472	0.000382079	0.000992445	25	36	34	A1	Blood (STARNET)	EpiXcan	0.99925	starnet_bld	0.999981
3010	ENSG00000130312	MRPL34	-0.639849	-0.53438	0.522271	0.0163939	0.057612	2.28418e-07	8.33049e-07	11	39	20	A1	Blood (STARNET)	EpiXcan	0.99925	starnet_bld	0.999981
3011	ENSG00000242588	AC108010.1	0.639058	0.179513	0.522785	0.140338	0.247793	1.95012e-30	2.57826e-29	14	25	16	A1	Blood (STARNET)	EpiXcan	0.99925	starnet_bld	0.999981
3012	ENSG00000134058	CDK7	-0.639008	-0.641724	0.522818	0.0100856	0.0146141	0.0112399	0.025034	27	34	31	A1	Blood (STARNET)	EpiXcan	0.99925	starnet_bld	0.999981
3013	ENSG00000176222	ZNF404	0.638524	0.451413	0.523132	0.0208544	0.0540857	7.63914e-07	2.65132e-06	8	29	11	A1	Blood (STARNET)	EpiXcan	0.99925	starnet_bld	0.999981
3014	ENSG00000197903	HIST1H2BK	-0.638487	-0.370963	0.523157	0.0370014	0.0563163	5.31129e-07	1.87377e-06	30	45	34	A1	Blood (STARNET)	EpiXcan	0.99925	starnet_bld	0.999981
3015	ENSG00000108039	XPNPEP1	0.638466	0.305794	0.52317	0.0505851	0.0695376	1.51794e-08	6.07924e-08	40	60	44	A1	Blood (STARNET)	EpiXcan	0.99925	starnet_bld	0.999981
3016	ENSG00000100124	ANKRD54	0.638284	0.193839	0.523289	0.157943	0.226632	3.62878e-27	4.23346e-26	24	52	29	A1	Blood (STARNET)	EpiXcan	0.99925	starnet_bld	0.999981
3017	ENSG00000176476	SGF29	-0.637926	-0.279785	0.523522	0.0449274	0.051613	1.52488e-06	5.12339e-06	36	62	48	A1	Blood (STARNET)	EpiXcan	0.99925	starnet_bld	0.999981
3018	ENSG00000225032	AL162586.1	-0.637796	-0.480034	0.523607	0.0154776	0.0285453	0.000361085	0.000940717	17	32	21	A1	Blood (STARNET)	EpiXcan	0.99925	starnet_bld	0.999981
3019	ENSG00000137944	KYAT3	0.637641	0.395851	0.523707	0.027654	0.108743	9.73152e-13	5.23375e-12	31	61	36	A1	Blood (STARNET)	EpiXcan	0.99925	starnet_bld	0.999981
3020	ENSG00000005882	PDK2	-0.637471	-0.668596	0.523818	0.00879164	0.0301143	0.00022735	0.000606151	4	10	4	A1	Blood (STARNET)	EpiXcan	0.99925	starnet_bld	0.999981
3021	ENSG00000170037	CNTROB	0.637143	0.331011	0.524031	0.048794	0.100684	6.65944e-12	3.3762e-11	30	44	38	A1	Blood (STARNET)	EpiXcan	0.99925	starnet_bld	0.999981
3022	ENSG00000182511	FES	0.636346	0.210625	0.524551	0.107737	0.138013	5.16243e-16	3.41818e-15	64	92	73	A1	Blood (STARNET)	EpiXcan	0.99925	starnet_bld	0.999981
3023	ENSG00000213801	ZNF321P	0.636338	0.661688	0.524556	0.0191703	0.0388841	3.37824e-05	9.93364e-05	15	49	16	A1	Blood (STARNET)	EpiXcan	0.99925	starnet_bld	0.999981
3024	ENSG00000163376	KBTBD8	-0.636175	-0.277222	0.524663	0.0379174	0.0366143	5.81367e-05	0.000166653	30	37	35	A1	Blood (STARNET)	EpiXcan	0.99925	starnet_bld	0.999981
3025	ENSG00000155849	ELMO1	0.636052	0.30099	0.524742	0.0360581	0.0793395	1.68268e-09	7.21241e-09	27	73	31	A1	Blood (STARNET)	EpiXcan	0.99925	starnet_bld	0.999981
3026	ENSG00000143847	PPFIA4	-0.635877	-0.131914	0.524857	0.241796	0.587714	9.36989e-98	8.46968e-96	18	50	24	A1	Blood (STARNET)	EpiXcan	0.99925	starnet_bld	0.999981
3027	ENSG00000254634	SMG1P6	0.635759	0.699827	0.524934	0.0112513	0.0167245	0.00640326	0.014641	17	37	23	A1	Blood (STARNET)	EpiXcan	0.99925	starnet_bld	0.999981
3028	ENSG00000174574	AKIRIN1	0.635661	0.554625	0.524998	0.0151307	0.10037	7.82773e-12	3.95371e-11	15	31	20	A1	Blood (STARNET)	EpiXcan	0.99925	starnet_bld	0.999981
3029	ENSG00000187554	TLR5	0.635549	0.42887	0.52507	0.0376416	0.150117	1.4508e-17	1.05256e-16	30	50	39	A1	Blood (STARNET)	EpiXcan	0.99925	starnet_bld	0.999981
3030	ENSG00000114739	ACVR2B	-0.635067	-0.248337	0.525385	0.0801793	0.359434	1.06732e-47	2.55884e-46	12	17	16	A1	Blood (STARNET)	EpiXcan	0.99925	starnet_bld	0.999981
3031	ENSG00000235609	AF127577.4	0.634992	0.52545	0.525434	0.0198271	0.0122001	0.0206779	0.0446289	27	35	33	A1	Blood (STARNET)	EpiXcan	0.99925	starnet_bld	0.999981
3032	ENSG00000272468	AL021807.1	-0.634636	-0.573707	0.525666	0.0130077	0.0387301	3.27949e-05	9.66191e-05	17	26	22	A1	Blood (STARNET)	EpiXcan	0.99925	starnet_bld	0.999981
3033	ENSG00000133818	RRAS2	0.634628	0.368921	0.525671	0.0301957	0.0443153	6.93344e-06	2.19535e-05	14	56	18	A1	Blood (STARNET)	EpiXcan	0.99925	starnet_bld	0.999981
3034	ENSG00000126217	MCF2L	-0.634285	-0.222436	0.525895	0.124589	0.124794	9.55568e-15	5.81586e-14	72	119	88	A1	Blood (STARNET)	EpiXcan	0.99925	starnet_bld	0.999981
3035	ENSG00000135900	MRPL44	-0.634068	-0.852727	0.526037	0.00578777	0.0248675	0.000971062	0.00241096	6	9	7	A1	Blood (STARNET)	EpiXcan	0.99925	starnet_bld	0.999981
3036	ENSG00000168397	ATG4B	-0.632655	-0.252932	0.526959	0.0610926	0.0830046	4.69974e-10	2.1e-09	22	41	29	A1	Blood (STARNET)	EpiXcan	0.99925	starnet_bld	0.999981
3037	ENSG00000183734	ASCL2	0.632277	0.766678	0.527206	0.00735288	0.0558207	5.8027e-07	2.03888e-06	9	12	10	A1	Blood (STARNET)	EpiXcan	0.99925	starnet_bld	0.999981
3038	ENSG00000230257	NFE4	0.632139	0.536124	0.527296	0.0217521	0.0451545	7.74141e-06	2.43601e-05	17	28	23	A1	Blood (STARNET)	EpiXcan	0.99925	starnet_bld	0.999981
3039	ENSG00000196172	ZNF681	0.631284	0.390048	0.527855	0.0315108	0.178819	7.8535e-21	6.75379e-20	13	28	18	A1	Blood (STARNET)	EpiXcan	0.99925	starnet_bld	0.999981
3040	ENSG00000249786	EAF1-AS1	0.631265	0.292593	0.527867	0.0135516	0.0210774	0.00218193	0.00521467	22	30	30	A1	Blood (STARNET)	EpiXcan	0.99925	starnet_bld	0.999981
3041	ENSG00000005810	MYCBP2	0.631086	0.584464	0.527984	0.0171853	0.0293648	0.000260333	0.00068912	15	24	16	A1	Blood (STARNET)	EpiXcan	0.99925	starnet_bld	0.999981
3042	ENSG00000101639	CEP192	-0.631029	-0.113085	0.528022	0.35886	0.757649	6.65874e-172	4.06283e-169	43	79	54	A1	Blood (STARNET)	EpiXcan	0.99925	starnet_bld	0.999981
3043	ENSG00000137054	POLR1E	0.63081	0.649416	0.528165	0.0161976	0.0831938	3.89992e-10	1.75223e-09	31	53	39	A1	Blood (STARNET)	EpiXcan	0.99925	starnet_bld	0.999981
3044	ENSG00000197816	CCDC180	0.630705	0.387172	0.528233	0.026724	0.213844	4.51764e-26	4.99023e-25	27	44	36	A1	Blood (STARNET)	EpiXcan	0.99925	starnet_bld	0.999981
3045	ENSG00000183506	PI4KAP2	0.630508	0.21568	0.528362	0.228526	0.276995	7.65903e-35	1.18759e-33	46	119	54	A1	Blood (STARNET)	EpiXcan	0.99925	starnet_bld	0.999981
3046	ENSG00000163412	EIF4E3	-0.630368	-0.179038	0.528454	0.128866	0.213408	2.90034e-25	3.10464e-24	66	86	76	A1	Blood (STARNET)	EpiXcan	0.99925	starnet_bld	0.999981
3047	ENSG00000100994	PYGB	-0.630197	-0.142338	0.528566	0.274489	0.564882	1.44017e-91	1.10531e-89	24	44	31	A1	Blood (STARNET)	EpiXcan	0.99925	starnet_bld	0.999981
3048	ENSG00000166986	MARS	0.629885	0.217317	0.52877	0.0346197	0.0214151	0.00182867	0.00441274	33	55	41	A1	Blood (STARNET)	EpiXcan	0.99925	starnet_bld	0.999981
3049	ENSG00000163918	RFC4	0.629614	0.248527	0.528947	0.0801811	0.203923	1.90429e-24	1.96268e-23	8	17	9	A1	Blood (STARNET)	EpiXcan	0.99925	starnet_bld	0.999981
3050	ENSG00000273045	C2orf15	-0.629517	-0.301762	0.52901	0.0838701	0.145268	9.23002e-17	6.33487e-16	20	31	24	A1	Blood (STARNET)	EpiXcan	0.99925	starnet_bld	0.999981
3051	ENSG00000121797	CCRL2	-0.629456	-0.579517	0.529051	0.00944116	0.0265352	0.000607322	0.00154528	7	20	10	A1	Blood (STARNET)	EpiXcan	0.99925	starnet_bld	0.999981
3052	ENSG00000171603	CLSTN1	-0.629304	-0.361441	0.52915	0.114674	0.133156	1.39321e-15	8.93395e-15	43	88	56	A1	Blood (STARNET)	EpiXcan	0.99925	starnet_bld	0.999981
3053	ENSG00000104497	SNX16	0.629044	0.231824	0.52932	0.151843	0.404693	7.69187e-56	2.42542e-54	24	42	28	A1	Blood (STARNET)	EpiXcan	0.99925	starnet_bld	0.999981
3054	ENSG00000265678	AC129510.1	-0.62902	-0.334083	0.529336	0.0461281	0.08031	1.52191e-09	6.54629e-09	38	58	42	A1	Blood (STARNET)	EpiXcan	0.99925	starnet_bld	0.999981
3055	ENSG00000149231	CCDC82	0.62891	0.0770481	0.529408	0.632391	0.706844	3.68158e-142	1.06967e-139	38	55	43	A1	Blood (STARNET)	EpiXcan	0.99925	starnet_bld	0.999981
3056	ENSG00000138031	ADCY3	-0.628608	-0.648484	0.529606	0.0109148	0.0128599	0.0175533	0.0382574	15	36	19	A1	Blood (STARNET)	EpiXcan	0.99925	starnet_bld	0.999981
3057	ENSG00000125844	RRBP1	0.627801	0.567644	0.530135	0.0181086	0.0215012	0.00217983	0.00521168	18	27	23	A1	Blood (STARNET)	EpiXcan	0.99925	starnet_bld	0.999981
3058	ENSG00000139433	GLTP	0.627666	0.362771	0.530223	0.0376707	0.0924257	4.58634e-11	2.19135e-10	9	20	12	A1	Blood (STARNET)	EpiXcan	0.99925	starnet_bld	0.999981
3059	ENSG00000168826	ZBTB49	0.627084	0.243741	0.530604	0.0973245	0.16393	2.88401e-19	2.30174e-18	32	70	48	A1	Blood (STARNET)	EpiXcan	0.99925	starnet_bld	0.999981
3060	ENSG00000171840	NINJ2	0.627048	0.94988	0.530628	0.00430435	0.0179517	0.00522709	0.0120488	12	21	16	A1	Blood (STARNET)	EpiXcan	0.99925	starnet_bld	0.999981
3061	ENSG00000130023	ERMARD	0.626841	0.574652	0.530764	0.0135245	0.0116956	0.0228322	0.04901	14	24	16	A1	Blood (STARNET)	EpiXcan	0.99925	starnet_bld	0.999981
3062	ENSG00000242086	LINC00969	0.625889	0.0928718	0.531388	0.464079	0.675763	2.37951e-128	4.20828e-126	92	209	110	A1	Blood (STARNET)	EpiXcan	0.99925	starnet_bld	0.999981
3063	ENSG00000267283	AC005306.1	0.625711	1.04571	0.531504	0.00386254	0.0770702	2.55755e-09	1.0833e-08	6	28	12	A1	Blood (STARNET)	EpiXcan	0.99925	starnet_bld	0.999981
3064	ENSG00000100014	SPECC1L	-0.62478	-0.283618	0.532115	0.032851	0.0826429	5.61637e-10	2.49297e-09	4	7	7	A1	Blood (STARNET)	EpiXcan	0.99925	starnet_bld	0.999981
3065	ENSG00000118495	PLAGL1	0.624676	0.18643	0.532184	0.0518668	0.305242	4.19329e-38	7.40531e-37	27	91	35	A1	Blood (STARNET)	EpiXcan	0.99925	starnet_bld	0.999981
3066	ENSG00000255240	AP001636.3	-0.624536	-0.240965	0.532276	0.0983911	0.18898	1.79812e-22	1.67756e-21	22	77	28	A1	Blood (STARNET)	EpiXcan	0.99925	starnet_bld	0.999981
3067	ENSG00000225484	NUTM2B-AS1	-0.624412	-0.249897	0.532357	0.0507694	0.0691135	1.55445e-08	6.21931e-08	28	38	34	A1	Blood (STARNET)	EpiXcan	0.99925	starnet_bld	0.999981
3068	ENSG00000247982	LINC00926	-0.624265	-0.442813	0.532454	0.01736	0.058058	3.01371e-07	1.08935e-06	2	6	2	A1	Blood (STARNET)	EpiXcan	0.99925	starnet_bld	0.999981
3069	ENSG00000213722	DDAH2	-0.624234	-0.285214	0.532474	0.0427537	0.0598926	1.83123e-07	6.73695e-07	20	48	25	A1	Blood (STARNET)	EpiXcan	0.99925	starnet_bld	0.999981
3070	ENSG00000000460	C1orf112	0.624003	0.456029	0.532626	0.0175955	0.108901	9.86599e-13	5.30373e-12	7	20	9	A1	Blood (STARNET)	EpiXcan	0.99925	starnet_bld	0.999981
3071	ENSG00000268500	AC018755.2	-0.623834	-0.245559	0.532737	0.0599273	0.0214132	0.00215483	0.00515494	58	129	71	A1	Blood (STARNET)	EpiXcan	0.99925	starnet_bld	0.999981
3072	ENSG00000196724	ZNF418	0.623755	0.472362	0.532788	0.0120528	0.0270693	0.000589816	0.0015023	9	17	11	A1	Blood (STARNET)	EpiXcan	0.99925	starnet_bld	0.999981
3073	ENSG00000012963	UBR7	-0.623718	-0.976484	0.532813	0.00441326	0.0444674	6.84387e-06	2.16868e-05	4	9	8	A1	Blood (STARNET)	EpiXcan	0.99925	starnet_bld	0.999981
3074	ENSG00000128245	YWHAH	0.622938	0.202266	0.533325	0.105255	0.298229	5.22401e-37	8.84169e-36	13	47	20	A1	Blood (STARNET)	EpiXcan	0.99925	starnet_bld	0.999981
3075	ENSG00000111554	MDM1	0.6228	0.214957	0.533416	0.0614559	0.11872	1.01677e-13	5.82246e-13	21	34	25	A1	Blood (STARNET)	EpiXcan	0.99925	starnet_bld	0.999981
3076	ENSG00000023892	DEF6	-0.622689	-0.278083	0.533489	0.0335607	0.0614782	1.39041e-07	5.19351e-07	23	33	28	A1	Blood (STARNET)	EpiXcan	0.99925	starnet_bld	0.999981
3077	ENSG00000116497	S100PBP	0.622516	0.289792	0.533603	0.0802289	0.175178	1.93944e-20	1.64012e-19	29	55	34	A1	Blood (STARNET)	EpiXcan	0.99925	starnet_bld	0.999981
3078	ENSG00000257303	AC073896.2	-0.622503	-0.266396	0.533611	0.0674765	0.115949	1.95017e-13	1.09366e-12	49	73	62	A1	Blood (STARNET)	EpiXcan	0.99925	starnet_bld	0.999981
3079	ENSG00000185340	GAS2L1	0.622431	1.49063	0.533659	0.00171006	0.0144144	0.0121671	0.0270004	5	9	7	A1	Blood (STARNET)	EpiXcan	0.99925	starnet_bld	0.999981
3080	ENSG00000172795	DCP2	-0.62242	-0.281258	0.533665	0.0709621	0.0831378	7.93178e-10	3.47296e-09	56	96	70	A1	Blood (STARNET)	EpiXcan	0.99925	starnet_bld	0.999981
3081	ENSG00000141252	VPS53	-0.622314	-0.181566	0.533735	0.126005	0.43878	1.67467e-62	6.46708e-61	32	77	47	A1	Blood (STARNET)	EpiXcan	0.99925	starnet_bld	0.999981
3082	ENSG00000181847	TIGIT	-0.622125	-0.449253	0.53386	0.0211538	0.0573293	3.69041e-07	1.31949e-06	4	14	4	A1	Blood (STARNET)	EpiXcan	0.99925	starnet_bld	0.999981
3083	ENSG00000141577	CEP131	-0.620386	-0.450034	0.535004	0.0359111	0.0231	0.00152049	0.00370497	38	59	46	A1	Blood (STARNET)	EpiXcan	0.99925	starnet_bld	0.999981
3084	ENSG00000135437	RDH5	-0.619814	-0.318049	0.53538	0.0405495	0.159829	1.35348e-18	1.04074e-17	7	9	8	A1	Blood (STARNET)	EpiXcan	0.99925	starnet_bld	0.999981
3085	ENSG00000197217	ENTPD4	-0.619592	-0.178743	0.535526	0.135184	0.189301	3.08441e-22	2.85144e-21	49	64	57	A1	Blood (STARNET)	EpiXcan	0.99925	starnet_bld	0.999981
3086	ENSG00000186111	PIP5K1C	0.61954	2.64398	0.535561	0.000677806	0.0186217	0.00426699	0.00992378	4	13	6	A1	Blood (STARNET)	EpiXcan	0.99925	starnet_bld	0.999981
3087	ENSG00000185880	TRIM69	-0.619501	-0.49991	0.535586	0.0188753	0.0372353	5.09309e-05	0.000147033	13	25	15	A1	Blood (STARNET)	EpiXcan	0.99925	starnet_bld	0.999981
3088	ENSG00000185710	SMG1P4	-0.619421	-0.802396	0.535639	0.00520738	0.0130872	0.016998	0.0371063	9	71	10	A1	Blood (STARNET)	EpiXcan	0.99925	starnet_bld	0.999981
3089	ENSG00000110768	GTF2H1	-0.619409	-0.239567	0.535647	0.0654627	0.150903	7.61796e-18	5.60012e-17	48	94	63	A1	Blood (STARNET)	EpiXcan	0.99925	starnet_bld	0.999981
3090	ENSG00000105519	CAPS	-0.619178	-0.563623	0.535799	0.0181987	0.0952551	3.68296e-11	1.77361e-10	18	42	23	A1	Blood (STARNET)	EpiXcan	0.99925	starnet_bld	0.999981
3091	ENSG00000272079	AC004233.3	-0.618629	-0.645548	0.536161	0.00894165	0.0253001	0.000888447	0.00221712	14	34	15	A1	Blood (STARNET)	EpiXcan	0.99925	starnet_bld	0.999981
3092	ENSG00000126214	KLC1	0.618382	0.414667	0.536324	0.0259316	0.072954	9.2337e-09	3.75721e-08	17	21	20	A1	Blood (STARNET)	EpiXcan	0.99925	starnet_bld	0.999981
3093	ENSG00000243679	AC018638.5	0.618364	0.177491	0.536336	0.164744	0.166242	1.74091e-19	1.40971e-18	65	85	74	A1	Blood (STARNET)	EpiXcan	0.99925	starnet_bld	0.999981
3094	ENSG00000144021	CIAO1	-0.618185	-0.458322	0.536453	0.0225501	0.0449063	7.31132e-06	2.30841e-05	6	9	8	A1	Blood (STARNET)	EpiXcan	0.99925	starnet_bld	0.999981
3095	ENSG00000119977	TCTN3	0.618127	0.277744	0.536491	0.0890142	0.219098	2.13844e-26	2.39407e-25	29	45	37	A1	Blood (STARNET)	EpiXcan	0.99925	starnet_bld	0.999981
3096	ENSG00000273033	LINC02035	0.617887	0.387124	0.53665	0.0192039	0.052045	1.27517e-06	4.31407e-06	20	41	23	A1	Blood (STARNET)	EpiXcan	0.99925	starnet_bld	0.999981
3097	ENSG00000137411	VARS2	0.617797	0.104413	0.536709	0.348559	0.499552	4.62288e-75	2.46345e-73	31	42	35	A1	Blood (STARNET)	EpiXcan	0.99925	starnet_bld	0.999981
3098	ENSG00000115486	GGCX	0.617777	0.182643	0.536722	0.133874	0.234726	1.66681e-28	2.04013e-27	18	39	21	A1	Blood (STARNET)	EpiXcan	0.99925	starnet_bld	0.999981
3099	ENSG00000103671	TRIP4	0.617634	0.438455	0.536817	0.0140297	0.0600692	1.43673e-07	5.35341e-07	6	25	14	A1	Blood (STARNET)	EpiXcan	0.99925	starnet_bld	0.999981
3100	ENSG00000150316	CWC15	-0.617574	-0.651678	0.536856	0.0101759	0.0428213	1.08904e-05	3.37812e-05	4	4	4	A1	Blood (STARNET)	EpiXcan	0.99925	starnet_bld	0.999981
3101	ENSG00000168765	GSTM4	-0.617416	-0.106957	0.53696	0.370566	0.726532	4.41617e-152	1.7384e-149	35	60	45	A1	Blood (STARNET)	EpiXcan	0.99925	starnet_bld	0.999981
3102	ENSG00000065308	TRAM2	-0.617184	-0.424504	0.537113	0.0414236	0.052108	1.27057e-06	4.3009e-06	23	36	29	A1	Blood (STARNET)	EpiXcan	0.99925	starnet_bld	0.999981
3103	ENSG00000213413	PVRIG	-0.616583	-0.191975	0.53751	0.0740843	0.0868936	2.39334e-10	1.09059e-09	36	54	40	A1	Blood (STARNET)	EpiXcan	0.99925	starnet_bld	0.999981
3104	ENSG00000134758	RNF138	-0.616274	-0.464138	0.537713	0.024522	0.085492	3.10021e-10	1.40326e-09	11	23	14	A1	Blood (STARNET)	EpiXcan	0.99925	starnet_bld	0.999981
3105	ENSG00000116957	TBCE	0.616258	0.754414	0.537724	0.00718729	0.0468706	4.30739e-06	1.39166e-05	6	26	11	A1	Blood (STARNET)	EpiXcan	0.99925	starnet_bld	0.999981
3106	ENSG00000273038	AL365203.3	-0.615901	-0.17974	0.53796	0.134922	0.240698	8.94203e-29	1.10557e-27	29	41	33	A1	Blood (STARNET)	EpiXcan	0.99925	starnet_bld	0.999981
3107	ENSG00000163785	RYK	0.615883	0.461811	0.537972	0.0181699	0.0133004	0.0162245	0.0355106	42	49	46	A1	Blood (STARNET)	EpiXcan	0.99925	starnet_bld	0.999981
3108	ENSG00000272053	AL160400.1	-0.615392	-0.198212	0.538296	0.127257	0.149558	2.12304e-17	1.53117e-16	46	76	51	A1	Blood (STARNET)	EpiXcan	0.99925	starnet_bld	0.999981
3109	ENSG00000102882	MAPK3	-0.615359	-0.131258	0.538318	0.116007	0.159195	5.5462e-19	4.34963e-18	36	76	46	A1	Blood (STARNET)	EpiXcan	0.99925	starnet_bld	0.999981
3110	ENSG00000211685	IGLC7	-0.615171	-0.123593	0.538442	0.3302	0.492065	8.33951e-73	4.2403e-71	60	92	67	A1	Blood (STARNET)	EpiXcan	0.99925	starnet_bld	0.999981
3111	ENSG00000188549	C15orf52	0.613817	0.456852	0.539336	0.0162944	0.0145804	0.0112345	0.0250264	18	28	22	A1	Blood (STARNET)	EpiXcan	0.99925	starnet_bld	0.999981
3112	ENSG00000117528	ABCD3	0.613587	0.309889	0.539488	0.0351003	0.103019	5.25879e-12	2.69182e-11	16	23	19	A1	Blood (STARNET)	EpiXcan	0.99925	starnet_bld	0.999981
3113	ENSG00000174718	KIAA1551	0.613395	1.17816	0.539615	0.00320444	0.0473598	3.92657e-06	1.27402e-05	11	19	17	A1	Blood (STARNET)	EpiXcan	0.99925	starnet_bld	0.999981
3114	ENSG00000251364	AC107884.1	-0.613387	-0.255164	0.539621	0.0676512	0.308254	1.09862e-38	1.99204e-37	49	86	68	A1	Blood (STARNET)	EpiXcan	0.99925	starnet_bld	0.999981
3115	ENSG00000085978	ATG16L1	-0.613357	-0.30448	0.539641	0.0757266	0.0288177	0.000344619	0.000900125	72	94	83	A1	Blood (STARNET)	EpiXcan	0.99925	starnet_bld	0.999981
3116	ENSG00000124193	SRSF6	0.612972	0.174509	0.539895	0.00906844	0.0208855	0.00235093	0.00560429	24	47	31	A1	Blood (STARNET)	EpiXcan	0.99925	starnet_bld	0.999981
3117	ENSG00000158161	EYA3	0.612703	0.24753	0.540073	0.0522493	0.058981	1.58678e-07	5.87305e-07	14	44	15	A1	Blood (STARNET)	EpiXcan	0.99925	starnet_bld	0.999981
3118	ENSG00000176438	SYNE3	-0.612399	-0.371981	0.540274	0.0291176	0.0527471	1.01431e-06	3.47784e-06	35	69	44	A1	Blood (STARNET)	EpiXcan	0.99925	starnet_bld	0.999981
3119	ENSG00000119820	YIPF4	0.612267	0.209819	0.540361	0.045172	0.0231216	0.00152221	0.00370769	44	61	56	A1	Blood (STARNET)	EpiXcan	0.99925	starnet_bld	0.999981
3120	ENSG00000116704	SLC35D1	-0.612033	-0.2806	0.540516	0.0519762	0.0742102	4.08688e-09	1.70795e-08	29	50	39	A1	Blood (STARNET)	EpiXcan	0.99925	starnet_bld	0.999981
3121	ENSG00000261222	AC064805.1	-0.611567	-0.112466	0.540824	0.276781	0.456967	3.89407e-66	1.67322e-64	44	70	52	A1	Blood (STARNET)	EpiXcan	0.99925	starnet_bld	0.999981
3122	ENSG00000111906	HDDC2	-0.61113	-0.30806	0.541113	0.0419518	0.29001	4.87948e-36	7.97112e-35	11	25	13	A1	Blood (STARNET)	EpiXcan	0.99925	starnet_bld	0.999981
3123	ENSG00000270172	RP5-1024G6.8	0.61093	0.456029	0.541246	0.0173521	0.0271785	0.000475383	0.00122412	21	27	26	A1	Blood (STARNET)	EpiXcan	0.99925	starnet_bld	0.999981
3124	ENSG00000072694	FCGR2B	-0.610699	-0.176274	0.541399	0.120536	0.293797	5.63632e-37	9.51314e-36	15	31	19	A1	Blood (STARNET)	EpiXcan	0.99925	starnet_bld	0.999981
3125	ENSG00000198909	MAP3K3	-0.610177	-1.16666	0.541744	0.00292755	0.0156435	0.00873993	0.019685	4	10	4	A1	Blood (STARNET)	EpiXcan	0.99925	starnet_bld	0.999981
3126	ENSG00000141560	FN3KRP	0.609578	0.190419	0.542141	0.117142	0.416471	1.09146e-57	3.59974e-56	11	43	15	A1	Blood (STARNET)	EpiXcan	0.99925	starnet_bld	0.999981
3127	ENSG00000184730	APOBR	0.609377	1.45764	0.542275	0.00135069	0.0149546	0.0100872	0.0225531	4	9	6	A1	Blood (STARNET)	EpiXcan	0.99925	starnet_bld	0.999981
3128	ENSG00000269892	AC125494.2	0.60932	0.973065	0.542312	0.00320505	0.115779	1.3814e-13	7.84059e-13	7	26	14	A1	Blood (STARNET)	EpiXcan	0.99925	starnet_bld	0.999981
3129	ENSG00000137807	KIF23	-0.609059	-0.404988	0.542485	0.0553571	0.0579509	3.09334e-07	1.11581e-06	37	55	48	A1	Blood (STARNET)	EpiXcan	0.99925	starnet_bld	0.999981
3130	ENSG00000126522	ASL	-0.609023	-0.783494	0.542509	0.0113645	0.0458818	6.20612e-06	1.97376e-05	9	22	10	A1	Blood (STARNET)	EpiXcan	0.99925	starnet_bld	0.999981
3131	ENSG00000181274	FRAT2	-0.608354	-0.495917	0.542953	0.0163931	0.041884	1.59471e-05	4.87114e-05	7	11	7	A1	Blood (STARNET)	EpiXcan	0.99925	starnet_bld	0.999981
3132	ENSG00000145365	TIFA	0.608301	0.258234	0.542988	0.0539816	0.173241	1.91011e-20	1.61757e-19	11	23	14	A1	Blood (STARNET)	EpiXcan	0.99925	starnet_bld	0.999981
3133	ENSG00000158882	TOMM40L	0.608274	0.415206	0.543006	0.0247681	0.0398102	2.44556e-05	7.30913e-05	34	56	43	A1	Blood (STARNET)	EpiXcan	0.99925	starnet_bld	0.999981
3134	ENSG00000240344	PPIL3	0.608014	0.196345	0.543178	0.14208	0.617047	4.96416e-108	5.71487e-106	25	41	37	A1	Blood (STARNET)	EpiXcan	0.99925	starnet_bld	0.999981
3135	ENSG00000081154	PCNP	0.607889	0.536453	0.543261	0.0125571	0.0355888	6.66991e-05	0.000189639	7	10	8	A1	Blood (STARNET)	EpiXcan	0.99925	starnet_bld	0.999981
3136	ENSG00000125534	PPDPF	0.607874	0.238731	0.543271	0.105973	0.293461	1.1319e-36	1.88954e-35	11	20	13	A1	Blood (STARNET)	EpiXcan	0.99925	starnet_bld	0.999981
3137	ENSG00000233184	AC093157.1	-0.607783	-0.28799	0.543331	0.0402417	0.108201	1.54177e-12	8.16235e-12	3	8	3	A1	Blood (STARNET)	EpiXcan	0.99925	starnet_bld	0.999981
3138	ENSG00000100034	PPM1F	0.607558	0.153165	0.543481	0.19166	0.316339	1.38849e-40	2.70235e-39	24	92	28	A1	Blood (STARNET)	EpiXcan	0.99925	starnet_bld	0.999981
3139	ENSG00000127831	VIL1	-0.607423	-0.335129	0.54357	0.0393474	0.0904695	1.00184e-10	4.67155e-10	19	37	28	A1	Blood (STARNET)	EpiXcan	0.99925	starnet_bld	0.999981
3140	ENSG00000172638	EFEMP2	-0.607382	-0.575464	0.543598	0.014013	0.0340662	7.98309e-05	0.000224516	9	20	13	A1	Blood (STARNET)	EpiXcan	0.99925	starnet_bld	0.999981
3141	ENSG00000254860	TMEM9B-AS1	0.607325	0.15219	0.543635	0.174758	0.331406	5.58346e-44	1.19745e-42	9	17	10	A1	Blood (STARNET)	EpiXcan	0.99925	starnet_bld	0.999981
3142	ENSG00000157978	LDLRAP1	0.60726	0.156391	0.543678	0.158868	0.321048	1.50798e-40	2.92557e-39	20	38	25	A1	Blood (STARNET)	EpiXcan	0.99925	starnet_bld	0.999981
3143	ENSG00000169031	COL4A3	0.60593	0.53806	0.544561	0.0118564	0.0191893	0.00358701	0.00839998	26	40	35	A1	Blood (STARNET)	EpiXcan	0.99925	starnet_bld	0.999981
3144	ENSG00000064419	TNPO3	0.605872	0.638755	0.5446	0.00862556	0.0130339	0.0162752	0.0356116	4	12	6	A1	Blood (STARNET)	EpiXcan	0.99925	starnet_bld	0.999981
3145	ENSG00000151725	CENPU	0.605683	0.160763	0.544725	0.105503	0.235339	6.41402e-30	8.25636e-29	27	51	37	A1	Blood (STARNET)	EpiXcan	0.99925	starnet_bld	0.999981
3146	ENSG00000115073	ACTR1B	0.605681	0.127367	0.544726	0.391994	0.327637	1.70758e-41	3.40483e-40	71	96	88	A1	Blood (STARNET)	EpiXcan	0.99925	starnet_bld	0.999981
3147	ENSG00000112305	SMAP1	-0.605677	-0.560751	0.544729	0.0138747	0.035641	5.50452e-05	0.000158386	9	35	9	A1	Blood (STARNET)	EpiXcan	0.99925	starnet_bld	0.999981
3148	ENSG00000085465	OVGP1	-0.60524	-0.308128	0.54502	0.0463871	0.182373	2.91107e-21	2.56304e-20	14	20	19	A1	Blood (STARNET)	EpiXcan	0.99925	starnet_bld	0.999981
3149	ENSG00000171793	CTPS1	0.605119	0.240348	0.5451	0.0555202	0.0846157	5.15177e-10	2.29693e-09	40	65	45	A1	Blood (STARNET)	EpiXcan	0.99925	starnet_bld	0.999981
3150	ENSG00000198721	ECI2	0.604897	0.549281	0.545247	0.0116277	0.0603115	1.44382e-07	5.37818e-07	15	26	23	A1	Blood (STARNET)	EpiXcan	0.99925	starnet_bld	0.999981
3151	ENSG00000039650	PNKP	0.604823	0.795003	0.545296	0.00475684	0.0333576	0.000102152	0.000283696	9	23	12	A1	Blood (STARNET)	EpiXcan	0.99925	starnet_bld	0.999981
3152	ENSG00000163430	FSTL1	0.604717	0.225957	0.545367	0.0787702	0.147529	3.87875e-17	2.74709e-16	10	23	13	A1	Blood (STARNET)	EpiXcan	0.99925	starnet_bld	0.999981
3153	ENSG00000123870	ZNF137P	0.604643	0.508669	0.545416	0.0161581	0.0121562	0.021493	0.0462901	20	30	21	A1	Blood (STARNET)	EpiXcan	0.99925	starnet_bld	0.999981
3154	ENSG00000102699	PARP4	-0.604611	-0.219127	0.545437	0.0659516	0.213224	1.94082e-25	2.10149e-24	25	37	29	A1	Blood (STARNET)	EpiXcan	0.99925	starnet_bld	0.999981
3155	ENSG00000169826	CSGALNACT2	-0.604444	-0.354851	0.545549	0.0511179	0.145255	8.54961e-17	5.88775e-16	32	48	37	A1	Blood (STARNET)	EpiXcan	0.99925	starnet_bld	0.999981
3156	ENSG00000101445	PPP1R16B	0.604409	0.610927	0.545572	0.0121254	0.013177	0.0163984	0.0358556	18	34	22	A1	Blood (STARNET)	EpiXcan	0.99925	starnet_bld	0.999981
3157	ENSG00000166130	IKBIP	0.604374	0.399832	0.545595	0.0386145	0.0683593	2.65619e-08	1.04257e-07	36	52	41	A1	Blood (STARNET)	EpiXcan	0.99925	starnet_bld	0.999981
3158	ENSG00000165898	ISCA2	0.604082	0.122268	0.545789	0.228345	0.326378	2.27219e-41	4.48665e-40	13	14	14	A1	Blood (STARNET)	EpiXcan	0.99925	starnet_bld	0.999981
3159	ENSG00000144895	EIF2A	-0.603931	-0.159395	0.54589	0.13166	0.39949	1.81423e-55	5.63336e-54	43	70	52	A1	Blood (STARNET)	EpiXcan	0.99925	starnet_bld	0.999981
3160	ENSG00000178878	APOLD1	0.603907	0.29218	0.545906	0.062586	0.286824	1.39378e-35	2.22622e-34	26	54	39	A1	Blood (STARNET)	EpiXcan	0.99925	starnet_bld	0.999981
3161	ENSG00000100997	ABHD12	-0.603906	-0.41706	0.545906	0.0225664	0.0365751	5.64393e-05	0.000162016	14	32	18	A1	Blood (STARNET)	EpiXcan	0.99925	starnet_bld	0.999981
3162	ENSG00000213876	AC120057.1	0.603377	0.768564	0.546258	0.00730139	0.0831745	6.79654e-10	2.99849e-09	7	14	8	A1	Blood (STARNET)	EpiXcan	0.99925	starnet_bld	0.999981
3163	ENSG00000170017	ALCAM	-0.602756	-0.166372	0.546671	0.0805224	0.145051	1.02265e-16	6.99911e-16	32	54	35	A1	Blood (STARNET)	EpiXcan	0.99925	starnet_bld	0.999981
3164	ENSG00000012779	ALOX5	0.602727	0.354695	0.546691	0.0257699	0.0470585	4.25467e-06	1.37572e-05	17	32	22	A1	Blood (STARNET)	EpiXcan	0.99925	starnet_bld	0.999981
3165	ENSG00000261188	Z95115.1	-0.60256	-0.507968	0.546801	0.0158367	0.0407197	2.15476e-05	6.4749e-05	17	50	21	A1	Blood (STARNET)	EpiXcan	0.99925	starnet_bld	0.999981
3166	ENSG00000136147	PHF11	0.602035	0.224561	0.547151	0.0864713	0.103952	4.10726e-12	2.11749e-11	20	49	21	A1	Blood (STARNET)	EpiXcan	0.99925	starnet_bld	0.999981
3167	ENSG00000164713	BRI3	-0.60201	-0.181861	0.547167	0.124071	0.265242	3.25494e-32	4.6079e-31	14	22	17	A1	Blood (STARNET)	EpiXcan	0.99925	starnet_bld	0.999981
3168	ENSG00000261801	LOXL1-AS1	0.601901	0.351175	0.54724	0.046787	0.136587	7.52129e-16	4.91867e-15	15	56	19	A1	Blood (STARNET)	EpiXcan	0.99925	starnet_bld	0.999981
3169	ENSG00000144559	TAMM41	-0.601356	-0.199288	0.547603	0.0960486	0.247254	1.08871e-29	1.38825e-28	15	28	18	A1	Blood (STARNET)	EpiXcan	0.99925	starnet_bld	0.999981
3170	ENSG00000237440	ZNF737	0.600767	0.162649	0.547995	0.135401	0.143571	3.72858e-17	2.64534e-16	35	50	46	A1	Blood (STARNET)	EpiXcan	0.99925	starnet_bld	0.999981
3171	ENSG00000106086	PLEKHA8	0.600086	0.20507	0.548449	0.108846	0.137287	2.50738e-16	1.68861e-15	26	58	29	A1	Blood (STARNET)	EpiXcan	0.99925	starnet_bld	0.999981
3172	ENSG00000136250	AOAH	-0.599775	-0.19819	0.548656	0.101137	0.473978	3.69317e-69	1.72673e-67	29	44	39	A1	Blood (STARNET)	EpiXcan	0.99925	starnet_bld	0.999981
3173	ENSG00000219481	NBPF1	-0.599722	-0.30529	0.548692	0.0490683	0.121001	2.80129e-14	1.653e-13	39	98	52	A1	Blood (STARNET)	EpiXcan	0.99925	starnet_bld	0.999981
3174	ENSG00000171763	SPATA5L1	-0.598907	-0.231147	0.549235	0.0684144	0.258894	1.11019e-31	1.54125e-30	18	32	24	A1	Blood (STARNET)	EpiXcan	0.99925	starnet_bld	0.999981
3175	ENSG00000079459	FDFT1	0.598881	0.178882	0.549252	0.13537	0.435035	1.35745e-61	5.06573e-60	8	23	13	A1	Blood (STARNET)	EpiXcan	0.99925	starnet_bld	0.999981
3176	ENSG00000119321	FKBP15	-0.598765	-0.622763	0.54933	0.00822786	0.0560621	4.84349e-07	1.71369e-06	12	18	17	A1	Blood (STARNET)	EpiXcan	0.99925	starnet_bld	0.999981
3177	ENSG00000270127	AC027020.2	-0.59862	-0.0860748	0.549426	0.529866	0.738559	3.30631e-159	1.49433e-156	38	93	44	A1	Blood (STARNET)	EpiXcan	0.99925	starnet_bld	0.999981
3178	ENSG00000184898	RBM43	0.598511	0.12197	0.549499	0.254773	0.467479	1.19896e-67	5.35929e-66	13	27	16	A1	Blood (STARNET)	EpiXcan	0.99925	starnet_bld	0.999981
3179	ENSG00000070061	ELP1	-0.598265	-0.382852	0.549663	0.0264091	0.0579245	3.24298e-07	1.166e-06	24	39	28	A1	Blood (STARNET)	EpiXcan	0.99925	starnet_bld	0.999981
3180	ENSG00000150477	KIAA1328	0.597577	0.287791	0.550122	0.0511542	0.145987	4.91552e-17	3.44736e-16	11	30	13	A1	Blood (STARNET)	EpiXcan	0.99925	starnet_bld	0.999981
3181	ENSG00000105963	ADAP1	-0.596672	-0.701383	0.550726	0.00882753	0.0151279	0.00942	0.0211581	7	12	7	A1	Blood (STARNET)	EpiXcan	0.99925	starnet_bld	0.999981
3182	ENSG00000248124	RRN3P1	-0.596482	-0.259422	0.550853	0.0659039	0.115684	2.12828e-13	1.18917e-12	23	74	31	A1	Blood (STARNET)	EpiXcan	0.99925	starnet_bld	0.999981
3183	ENSG00000150048	CLEC1A	0.596144	0.471255	0.551079	0.0165147	0.0520051	1.5213e-06	5.11275e-06	5	11	7	A1	Blood (STARNET)	EpiXcan	0.99925	starnet_bld	0.999981
3184	ENSG00000246575	AC093162.2	0.596054	0.977004	0.551139	0.0136381	0.105643	2.2873e-12	1.19691e-11	9	18	12	A1	Blood (STARNET)	EpiXcan	0.99925	starnet_bld	0.999981
3185	ENSG00000163041	H3F3A	0.595656	0.479973	0.551405	0.0174581	0.0401894	1.82442e-05	5.53402e-05	8	14	11	A1	Blood (STARNET)	EpiXcan	0.99925	starnet_bld	0.999981
3186	ENSG00000186074	CD300LF	0.595597	0.348512	0.551445	0.0365707	0.0918209	8.0529e-11	3.78397e-10	12	19	15	A1	Blood (STARNET)	EpiXcan	0.99925	starnet_bld	0.999981
3187	ENSG00000006607	FARP2	-0.595583	-0.225851	0.551454	0.0605523	0.188356	1.22018e-22	1.15068e-21	18	51	29	A1	Blood (STARNET)	EpiXcan	0.99925	starnet_bld	0.999981
3188	ENSG00000250318	AC003072.1	0.595443	0.430653	0.551548	0.0141191	0.127047	1.0878e-14	6.58781e-14	14	26	19	A1	Blood (STARNET)	EpiXcan	0.99925	starnet_bld	0.999981
3189	ENSG00000166997	CNPY4	-0.595434	-0.339879	0.551553	0.0417135	0.08205	8.75094e-10	3.81657e-09	17	41	26	A1	Blood (STARNET)	EpiXcan	0.99925	starnet_bld	0.999981
3190	ENSG00000260565	ERVK13-1	0.595386	0.298167	0.551585	0.0376338	0.0378987	4.14725e-05	0.000120814	33	68	43	A1	Blood (STARNET)	EpiXcan	0.99925	starnet_bld	0.999981
3191	ENSG00000152454	ZNF256	0.595329	0.47606	0.551624	0.0175676	0.0176536	0.00523229	0.0120562	24	45	26	A1	Blood (STARNET)	EpiXcan	0.99925	starnet_bld	0.999981
3192	ENSG00000165502	RPL36AL	-0.595124	-0.188366	0.551761	0.137876	0.310589	6.97378e-39	1.27862e-37	23	42	29	A1	Blood (STARNET)	EpiXcan	0.99925	starnet_bld	0.999981
3193	ENSG00000063854	HAGH	0.594262	0.554225	0.552337	0.0129201	0.0403749	2.08194e-05	6.27306e-05	12	16	14	A1	Blood (STARNET)	EpiXcan	0.99925	starnet_bld	0.999981
3194	ENSG00000106066	CPVL	0.593999	0.429224	0.552513	0.0208295	0.0605376	1.54965e-07	5.74436e-07	10	13	11	A1	Blood (STARNET)	EpiXcan	0.99925	starnet_bld	0.999981
3195	ENSG00000186318	BACE1	-0.593238	-0.298229	0.553022	0.05251	0.0595804	1.76524e-07	6.50594e-07	55	100	70	A1	Blood (STARNET)	EpiXcan	0.99925	starnet_bld	0.999981
3196	ENSG00000013364	MVP	-0.593115	-0.184302	0.553104	0.151242	0.193126	9.1027e-23	8.63765e-22	37	53	42	A1	Blood (STARNET)	EpiXcan	0.99925	starnet_bld	0.999981
3197	ENSG00000035862	TIMP2	0.592654	0.277873	0.553413	0.074878	0.0725025	9.03823e-09	3.68259e-08	74	109	92	A1	Blood (STARNET)	EpiXcan	0.99925	starnet_bld	0.999981
3198	ENSG00000273117	AC144652.1	0.592617	0.275546	0.553438	0.0448253	0.0684416	1.75103e-08	6.98068e-08	19	24	22	A1	Blood (STARNET)	EpiXcan	0.99925	starnet_bld	0.999981
3199	ENSG00000136122	BORA	0.592076	0.356216	0.5538	0.0173394	0.0993757	4.61688e-12	2.3742e-11	2	61	4	A1	Blood (STARNET)	EpiXcan	0.99925	starnet_bld	0.999981
3200	ENSG00000119414	PPP6C	-0.592004	-0.216381	0.553848	0.0925647	0.130012	5.1223e-15	3.16814e-14	21	34	26	A1	Blood (STARNET)	EpiXcan	0.99925	starnet_bld	0.999981
3201	ENSG00000059573	ALDH18A1	0.591668	0.60495	0.554073	0.0165875	0.0120612	0.0222233	0.0478122	25	32	28	A1	Blood (STARNET)	EpiXcan	0.99925	starnet_bld	0.999981
3202	ENSG00000197520	FAM177B	0.591162	0.202523	0.554412	0.0839582	0.148923	3.07007e-17	2.19088e-16	10	14	12	A1	Blood (STARNET)	EpiXcan	0.99925	starnet_bld	0.999981
3203	ENSG00000154102	C16orf74	0.591109	0.900522	0.554447	0.00373166	0.0373189	5.12109e-05	0.000147772	8	38	12	A1	Blood (STARNET)	EpiXcan	0.99925	starnet_bld	0.999981
3204	ENSG00000140943	MBTPS1	0.590553	0.236212	0.55482	0.0659107	0.115521	2.08175e-13	1.16424e-12	17	31	22	A1	Blood (STARNET)	EpiXcan	0.99925	starnet_bld	0.999981
3205	ENSG00000122378	FAM213A	-0.589781	-0.481289	0.555337	0.02258	0.0722785	5.58305e-09	2.31106e-08	22	43	30	A1	Blood (STARNET)	EpiXcan	0.99925	starnet_bld	0.999981
3206	ENSG00000124491	F13A1	-0.589421	-0.249877	0.555579	0.0446518	0.025758	0.000775129	0.00194708	49	69	60	A1	Blood (STARNET)	EpiXcan	0.99925	starnet_bld	0.999981
3207	ENSG00000246790	AP000977.1	-0.589332	-0.372537	0.555639	0.0296742	0.0839586	5.04629e-10	2.25073e-09	4	9	8	A1	Blood (STARNET)	EpiXcan	0.99925	starnet_bld	0.999981
3208	ENSG00000268119	AC010615.2	-0.58838	-0.137127	0.556277	0.204314	0.282848	5.01256e-35	7.83204e-34	20	29	25	A1	Blood (STARNET)	EpiXcan	0.99925	starnet_bld	0.999981
3209	ENSG00000267858	MZF1-AS1	-0.588348	-1.01178	0.556298	0.00527105	0.0248701	0.000897224	0.00223765	6	12	9	A1	Blood (STARNET)	EpiXcan	0.99925	starnet_bld	0.999981
3210	ENSG00000111817	DSE	-0.588236	-0.237938	0.556374	0.0579198	0.186715	6.44079e-22	5.86545e-21	12	34	15	A1	Blood (STARNET)	EpiXcan	0.99925	starnet_bld	0.999981
3211	ENSG00000160961	ZNF333	-0.587965	-0.170998	0.556555	0.142761	0.281308	2.11096e-35	3.34112e-34	14	29	17	A1	Blood (STARNET)	EpiXcan	0.99925	starnet_bld	0.999981
3212	ENSG00000130347	RTN4IP1	0.587756	0.540416	0.556696	0.0131853	0.102156	5.85372e-12	2.9801e-11	12	31	21	A1	Blood (STARNET)	EpiXcan	0.99925	starnet_bld	0.999981
3213	ENSG00000249476	AC008467.1	-0.587595	-0.186113	0.556804	0.127546	0.391066	1.86114e-52	5.12674e-51	13	21	19	A1	Blood (STARNET)	EpiXcan	0.99925	starnet_bld	0.999981
3214	ENSG00000101335	MYL9	0.587522	0.135907	0.556853	0.0446535	0.012297	0.0206885	0.0446441	34	42	40	A1	Blood (STARNET)	EpiXcan	0.99925	starnet_bld	0.999981
3215	ENSG00000260078	AC007342.3	-0.586954	-0.708249	0.557235	0.00949415	0.131535	3.65298e-15	2.28602e-14	3	5	4	A1	Blood (STARNET)	EpiXcan	0.99925	starnet_bld	0.999981
3216	ENSG00000057608	GDI2	-0.586614	-0.157141	0.557463	0.131772	0.252292	7.49626e-31	1.00856e-29	46	91	55	A1	Blood (STARNET)	EpiXcan	0.99925	starnet_bld	0.999981
3217	ENSG00000138829	FBN2	0.586554	0.129832	0.557503	0.197366	0.336407	6.65492e-43	1.38112e-41	44	87	53	A1	Blood (STARNET)	EpiXcan	0.99925	starnet_bld	0.999981
3218	ENSG00000086200	IPO11	0.586393	0.373541	0.557611	0.0275228	0.0385323	3.67004e-05	0.000107657	21	28	27	A1	Blood (STARNET)	EpiXcan	0.99925	starnet_bld	0.999981
3219	ENSG00000154767	XPC	0.586209	0.712707	0.557735	0.00917345	0.0313198	0.000206267	0.000553934	9	19	13	A1	Blood (STARNET)	EpiXcan	0.99925	starnet_bld	0.999981
3220	ENSG00000198150	AC135178.1	-0.58561	-0.284896	0.558137	0.0522677	0.139324	3.05339e-16	2.05066e-15	17	30	21	A1	Blood (STARNET)	EpiXcan	0.99925	starnet_bld	0.999981
3221	ENSG00000197265	GTF2E2	-0.585264	-0.580322	0.55837	0.0109081	0.0481004	3.81064e-06	1.2397e-05	8	13	10	A1	Blood (STARNET)	EpiXcan	0.99925	starnet_bld	0.999981
3222	ENSG00000026103	FAS	0.585189	0.196711	0.558421	0.0929812	0.146519	5.79886e-17	4.03211e-16	15	20	15	A1	Blood (STARNET)	EpiXcan	0.99925	starnet_bld	0.999981
3223	ENSG00000268734	AC245128.3	-0.585119	-0.270057	0.558468	0.0552276	0.110347	4.02702e-13	2.2116e-12	16	22	19	A1	Blood (STARNET)	EpiXcan	0.99925	starnet_bld	0.999981
3224	ENSG00000169599	NFU1	0.585022	0.438579	0.558533	0.0362378	0.0539659	9.18831e-07	3.16558e-06	27	75	32	A1	Blood (STARNET)	EpiXcan	0.99925	starnet_bld	0.999981
3225	ENSG00000261589	CTC-462L7.1	-0.584209	-0.221583	0.55908	0.0754862	0.138992	3.7937e-16	2.5353e-15	16	42	18	A1	Blood (STARNET)	EpiXcan	0.99925	starnet_bld	0.999981
3226	ENSG00000230177	AL080317.1	0.584131	0.509794	0.559132	0.0172306	0.0452248	6.83904e-06	2.16771e-05	8	20	11	A1	Blood (STARNET)	EpiXcan	0.99925	starnet_bld	0.999981
3227	ENSG00000156110	ADK	-0.583983	-0.113005	0.559232	0.376844	0.524502	1.87831e-81	1.1347e-79	39	54	40	A1	Blood (STARNET)	EpiXcan	0.99925	starnet_bld	0.999981
3228	ENSG00000088038	CNOT3	0.583753	0.449628	0.559386	0.0163133	0.0575891	3.73603e-07	1.33462e-06	20	60	28	A1	Blood (STARNET)	EpiXcan	0.99925	starnet_bld	0.999981
3229	ENSG00000198915	RASGEF1A	0.583513	0.232777	0.559548	0.0402014	0.0865412	2.00727e-10	9.17061e-10	15	24	19	A1	Blood (STARNET)	EpiXcan	0.99925	starnet_bld	0.999981
3230	ENSG00000204623	ZNRD1ASP	0.583088	0.296841	0.559834	0.0506506	0.0732912	3.26936e-09	1.37288e-08	25	46	31	A1	Blood (STARNET)	EpiXcan	0.99925	starnet_bld	0.999981
3231	ENSG00000181830	SLC35C1	0.582964	0.491394	0.559917	0.0143999	0.0102867	0.0343861	0.0720613	8	11	9	A1	Blood (STARNET)	EpiXcan	0.99925	starnet_bld	0.999981
3232	ENSG00000092094	OSGEP	-0.582607	-0.121333	0.560158	0.258029	0.429371	3.69773e-60	1.31555e-58	33	51	39	A1	Blood (STARNET)	EpiXcan	0.99925	starnet_bld	0.999981
3233	ENSG00000257122	RRN3P3	-0.581543	-0.851103	0.560875	0.00830498	0.0118842	0.0228415	0.0490212	7	8	8	A1	Blood (STARNET)	EpiXcan	0.99925	starnet_bld	0.999981
3234	ENSG00000187862	TTC24	0.581533	0.176712	0.560881	0.106269	0.229936	2.01629e-27	2.37728e-26	15	23	20	A1	Blood (STARNET)	EpiXcan	0.99925	starnet_bld	0.999981
3235	ENSG00000181754	AMIGO1	-0.581184	-0.146582	0.561116	0.163587	0.247499	1.24547e-29	1.58153e-28	22	34	28	A1	Blood (STARNET)	EpiXcan	0.99925	starnet_bld	0.999981
3236	ENSG00000174255	ZNF80	-0.580932	-0.362347	0.561286	0.0330204	0.0952333	2.48972e-11	1.21334e-10	23	34	27	A1	Blood (STARNET)	EpiXcan	0.99925	starnet_bld	0.999981
3237	ENSG00000197013	ZNF429	-0.580893	-0.103102	0.561313	0.333955	0.46836	1.53008e-68	7.04587e-67	28	43	32	A1	Blood (STARNET)	EpiXcan	0.99925	starnet_bld	0.999981
3238	ENSG00000160908	ZNF394	0.580885	0.249644	0.561318	0.0238386	0.0469356	4.88223e-06	1.56908e-05	20	26	25	A1	Blood (STARNET)	EpiXcan	0.99925	starnet_bld	0.999981
3239	ENSG00000177483	RBM44	-0.580747	-0.138366	0.561411	0.252633	0.327603	1.09743e-41	2.19539e-40	14	15	15	A1	Blood (STARNET)	EpiXcan	0.99925	starnet_bld	0.999981
3240	ENSG00000170962	PDGFD	-0.580283	-0.391269	0.561724	0.0189909	0.0228302	0.00142229	0.00347472	4	4	4	A1	Blood (STARNET)	EpiXcan	0.99925	starnet_bld	0.999981
3241	ENSG00000124120	TTPAL	-0.580172	-0.283653	0.561799	0.0727245	0.0817266	1.00575e-09	4.35838e-09	44	56	51	A1	Blood (STARNET)	EpiXcan	0.99925	starnet_bld	0.999981
3242	ENSG00000136404	TM6SF1	-0.5799	-0.190089	0.561982	0.0973242	0.0823016	7.412e-10	3.25355e-09	38	47	39	A1	Blood (STARNET)	EpiXcan	0.99925	starnet_bld	0.999981
3243	ENSG00000235944	ZNF815P	0.579815	0.223972	0.56204	0.059587	0.083731	5.64225e-10	2.50281e-09	41	65	53	A1	Blood (STARNET)	EpiXcan	0.99925	starnet_bld	0.999981
3244	ENSG00000151240	DIP2C	0.579717	0.259894	0.562105	0.0922072	0.116187	1.85904e-13	1.04495e-12	36	78	46	A1	Blood (STARNET)	EpiXcan	0.99925	starnet_bld	0.999981
3245	ENSG00000166046	TCP11L2	-0.579506	-0.821224	0.562247	0.0157435	0.0254264	0.00084148	0.00210681	22	42	30	A1	Blood (STARNET)	EpiXcan	0.99925	starnet_bld	0.999981
3246	ENSG00000100647	SUSD6	-0.579409	-0.40211	0.562313	0.0194794	0.0604397	1.68854e-07	6.23268e-07	13	15	14	A1	Blood (STARNET)	EpiXcan	0.99925	starnet_bld	0.999981
3247	ENSG00000128594	LRRC4	-0.579385	-0.974993	0.562329	0.0044402	0.0466725	4.92199e-06	1.58019e-05	4	13	6	A1	Blood (STARNET)	EpiXcan	0.99925	starnet_bld	0.999981
3248	ENSG00000054282	SDCCAG8	-0.579147	-0.274858	0.56249	0.0476977	0.134046	9.52839e-16	6.18483e-15	14	25	16	A1	Blood (STARNET)	EpiXcan	0.99925	starnet_bld	0.999981
3249	ENSG00000196712	NF1	0.579039	0.348865	0.562563	0.0344572	0.0978096	1.02664e-11	5.13025e-11	5	14	7	A1	Blood (STARNET)	EpiXcan	0.99925	starnet_bld	0.999981
3250	ENSG00000206177	HBM	-0.579009	-0.519697	0.562583	0.0107647	0.0169189	0.00676296	0.0154185	14	28	18	A1	Blood (STARNET)	EpiXcan	0.99925	starnet_bld	0.999981
3251	ENSG00000183666	GUSBP1	-0.578888	-0.158638	0.562665	0.13868	0.210039	1.02776e-24	1.07286e-23	47	80	64	A1	Blood (STARNET)	EpiXcan	0.99925	starnet_bld	0.999981
3252	ENSG00000262089	AC040977.1	0.578276	0.225617	0.563078	0.050504	0.129194	6.63987e-15	4.07782e-14	22	35	29	A1	Blood (STARNET)	EpiXcan	0.99925	starnet_bld	0.999981
3253	ENSG00000183520	UTP11	-0.577977	-0.359915	0.56328	0.0325871	0.0705403	1.20827e-08	4.87908e-08	14	21	17	A1	Blood (STARNET)	EpiXcan	0.99925	starnet_bld	0.999981
3254	ENSG00000013374	NUB1	0.577828	0.583549	0.56338	0.0133258	0.0247975	0.000951805	0.00236652	21	54	26	A1	Blood (STARNET)	EpiXcan	0.99925	starnet_bld	0.999981
3255	ENSG00000181031	RPH3AL	0.577394	0.162241	0.563673	0.0982352	0.252845	2.26052e-30	2.97896e-29	37	57	47	A1	Blood (STARNET)	EpiXcan	0.99925	starnet_bld	0.999981
3256	ENSG00000225439	BOLA3-AS1	0.577004	0.419963	0.563937	0.0183654	0.0119655	0.0225595	0.0484928	19	38	26	A1	Blood (STARNET)	EpiXcan	0.99925	starnet_bld	0.999981
3257	ENSG00000120662	MTRF1	0.576843	0.777846	0.564046	0.00485796	0.0142238	0.0126257	0.0279728	6	8	8	A1	Blood (STARNET)	EpiXcan	0.99925	starnet_bld	0.999981
3258	ENSG00000158985	CDC42SE2	-0.576469	-0.42882	0.564298	0.0150507	0.0275799	0.000454716	0.00117362	11	17	15	A1	Blood (STARNET)	EpiXcan	0.99925	starnet_bld	0.999981
3259	ENSG00000266904	LINC00663	0.576323	0.585714	0.564397	0.00532912	0.0699391	1.95883e-08	7.77101e-08	14	58	25	A1	Blood (STARNET)	EpiXcan	0.99925	starnet_bld	0.999981
3260	ENSG00000002933	TMEM176A	-0.576314	-0.0987738	0.564403	0.40128	0.702613	5.22986e-140	1.32958e-137	20	33	26	A1	Blood (STARNET)	EpiXcan	0.99925	starnet_bld	0.999981
3261	ENSG00000055208	TAB2	0.576312	0.676617	0.564404	0.00777338	0.023718	0.0012297	0.00302298	9	13	10	A1	Blood (STARNET)	EpiXcan	0.99925	starnet_bld	0.999981
3262	ENSG00000211799	TRAV19	-0.576099	-0.539789	0.564549	0.0142859	0.053137	1.16515e-06	3.95503e-06	10	21	15	A1	Blood (STARNET)	EpiXcan	0.99925	starnet_bld	0.999981
3263	ENSG00000141012	GALNS	0.575909	0.340104	0.564677	0.0344179	0.0596663	1.29412e-07	4.84721e-07	19	32	23	A1	Blood (STARNET)	EpiXcan	0.99925	starnet_bld	0.999981
3264	ENSG00000168000	BSCL2	-0.575508	-0.162508	0.564948	0.188694	0.436306	4.24709e-62	1.60954e-60	48	172	55	A1	Blood (STARNET)	EpiXcan	0.99925	starnet_bld	0.999981
3265	ENSG00000173588	CEP83	0.575411	0.358536	0.565014	0.0228465	0.0417837	1.6038e-05	4.89768e-05	32	41	40	A1	Blood (STARNET)	EpiXcan	0.99925	starnet_bld	0.999981
3266	ENSG00000135362	PRR5L	0.575134	0.241584	0.565201	0.0620512	0.0763676	2.69881e-09	1.14036e-08	45	60	48	A1	Blood (STARNET)	EpiXcan	0.99925	starnet_bld	0.999981
3267	ENSG00000215039	CD27-AS1	0.575106	0.270876	0.56522	0.0485983	0.267538	1.10169e-32	1.59476e-31	17	46	23	A1	Blood (STARNET)	EpiXcan	0.99925	starnet_bld	0.999981
3268	ENSG00000164344	KLKB1	-0.574912	-0.173697	0.565351	0.154219	0.35673	7.37984e-47	1.71863e-45	12	34	14	A1	Blood (STARNET)	EpiXcan	0.99925	starnet_bld	0.999981
3269	ENSG00000162836	ACP6	0.574737	0.148257	0.565469	0.161333	0.241444	6.88511e-29	8.57336e-28	6	10	7	A1	Blood (STARNET)	EpiXcan	0.99925	starnet_bld	0.999981
3270	ENSG00000204856	FAM216A	-0.574596	-0.0883781	0.565564	0.125087	0.129983	4.94754e-15	3.06316e-14	47	71	56	A1	Blood (STARNET)	EpiXcan	0.99925	starnet_bld	0.999981
3271	ENSG00000126267	COX6B1	0.573639	0.366266	0.566212	0.0343766	0.0767824	1.45804e-09	6.27599e-09	20	31	24	A1	Blood (STARNET)	EpiXcan	0.99925	starnet_bld	0.999981
3272	ENSG00000247796	AC008966.1	-0.573584	-0.158974	0.56625	0.071239	0.0891027	1.30578e-10	6.02894e-10	26	29	29	A1	Blood (STARNET)	EpiXcan	0.99925	starnet_bld	0.999981
3273	ENSG00000161981	SNRNP25	0.57353	0.286022	0.566286	0.0391485	0.116882	1.4902e-13	8.43454e-13	26	62	33	A1	Blood (STARNET)	EpiXcan	0.99925	starnet_bld	0.999981
3274	ENSG00000167840	ZNF232	0.573324	0.368065	0.566425	0.0218996	0.0236524	0.0012811	0.00314488	23	45	36	A1	Blood (STARNET)	EpiXcan	0.99925	starnet_bld	0.999981
3275	ENSG00000119403	PHF19	-0.573238	-0.383646	0.566484	0.0265274	0.0777298	1.80677e-09	7.72802e-09	25	32	30	A1	Blood (STARNET)	EpiXcan	0.99925	starnet_bld	0.999981
3276	ENSG00000169435	RASSF6	-0.573201	-0.504448	0.566508	0.0176989	0.0440408	9.33871e-06	2.91682e-05	10	28	10	A1	Blood (STARNET)	EpiXcan	0.99925	starnet_bld	0.999981
3277	ENSG00000260911	AC135050.3	-0.572617	-0.257641	0.566904	0.0577925	0.168414	1.18956e-19	9.74243e-19	9	15	11	A1	Blood (STARNET)	EpiXcan	0.99925	starnet_bld	0.999981
3278	ENSG00000214530	STARD10	-0.572519	-0.255106	0.56697	0.0524267	0.100004	1.08879e-11	5.42969e-11	20	40	28	A1	Blood (STARNET)	EpiXcan	0.99925	starnet_bld	0.999981
3279	ENSG00000100106	TRIOBP	0.571862	0.197926	0.567416	0.100331	0.211489	1.97582e-25	2.1375e-24	40	56	49	A1	Blood (STARNET)	EpiXcan	0.99925	starnet_bld	0.999981
3280	ENSG00000152439	ZNF773	0.571789	0.237343	0.567465	0.0535981	0.0903418	8.12915e-11	3.81685e-10	36	60	48	A1	Blood (STARNET)	EpiXcan	0.99925	starnet_bld	0.999981
3281	ENSG00000182463	TSHZ2	-0.571686	-0.501088	0.567535	0.0131518	0.0320199	0.000174748	0.000474087	15	75	19	A1	Blood (STARNET)	EpiXcan	0.99925	starnet_bld	0.999981
3282	ENSG00000206190	ATP10A	-0.571413	-0.212245	0.56772	0.0617221	0.0282739	0.000403266	0.00104503	86	109	106	A1	Blood (STARNET)	EpiXcan	0.99925	starnet_bld	0.999981
3283	ENSG00000268555	AC123912.4	-0.571034	-0.0851372	0.567977	0.524788	0.700914	2.23162e-139	5.3397e-137	16	23	18	A1	Blood (STARNET)	EpiXcan	0.99925	starnet_bld	0.999981
3284	ENSG00000130844	ZNF331	-0.571014	-0.16147	0.56799	0.133627	0.195843	5.93748e-23	5.70063e-22	33	40	39	A1	Blood (STARNET)	EpiXcan	0.99925	starnet_bld	0.999981
3285	ENSG00000148814	LRRC27	0.570701	0.163082	0.568202	0.167379	0.258814	1.64047e-31	2.25944e-30	16	30	19	A1	Blood (STARNET)	EpiXcan	0.99925	starnet_bld	0.999981
3286	ENSG00000204634	TBC1D8	0.56984	0.421295	0.568786	0.019826	0.0556794	5.81308e-07	2.04135e-06	10	12	11	A1	Blood (STARNET)	EpiXcan	0.99925	starnet_bld	0.999981
3287	ENSG00000133731	IMPA1	0.569829	0.119776	0.568794	0.271351	0.382086	5.8729e-52	1.59615e-50	20	22	21	A1	Blood (STARNET)	EpiXcan	0.99925	starnet_bld	0.999981
3288	ENSG00000165272	AQP3	-0.569526	-0.384246	0.568999	0.0226259	0.0407062	1.64554e-05	5.01888e-05	26	43	30	A1	Blood (STARNET)	EpiXcan	0.99925	starnet_bld	0.999981
3289	ENSG00000114812	VIPR1	0.569496	0.240528	0.56902	0.0562042	0.190971	6.30132e-23	6.03571e-22	16	45	26	A1	Blood (STARNET)	EpiXcan	0.99925	starnet_bld	0.999981
3290	ENSG00000121775	TMEM39B	-0.569193	-0.159968	0.569225	0.0856025	0.0527289	1.10593e-06	3.76449e-06	62	93	71	A1	Blood (STARNET)	EpiXcan	0.99925	starnet_bld	0.999981
3291	ENSG00000267547	AC060766.4	-0.568872	-0.227142	0.569443	0.0599018	0.0799167	1.03167e-09	4.46435e-09	19	34	22	A1	Blood (STARNET)	EpiXcan	0.99925	starnet_bld	0.999981
3292	ENSG00000197982	C1orf122	0.568642	0.630076	0.569599	0.0103682	0.0359906	6.29324e-05	0.000179515	8	32	9	A1	Blood (STARNET)	EpiXcan	0.99925	starnet_bld	0.999981
3293	ENSG00000160013	PTGIR	-0.568262	-0.366054	0.569857	0.0191694	0.0562358	4.31168e-07	1.52908e-06	17	28	20	A1	Blood (STARNET)	EpiXcan	0.99925	starnet_bld	0.999981
3294	ENSG00000131149	GSE1	0.567915	0.751059	0.570092	0.00638641	0.0335535	0.000105612	0.000293105	15	20	19	A1	Blood (STARNET)	EpiXcan	0.99925	starnet_bld	0.999981
3295	ENSG00000141429	GALNT1	-0.567799	-0.42647	0.570172	0.028118	0.0796343	9.66264e-10	4.19023e-09	9	21	11	A1	Blood (STARNET)	EpiXcan	0.99925	starnet_bld	0.999981
3296	ENSG00000122483	CCDC18	-0.567678	-0.459307	0.570254	0.0198331	0.130218	2.98483e-15	1.87849e-14	9	14	10	A1	Blood (STARNET)	EpiXcan	0.99925	starnet_bld	0.999981
3297	ENSG00000110844	PRPF40B	-0.567606	-1.04649	0.570302	0.0039123	0.016816	0.00672587	0.0153413	11	14	14	A1	Blood (STARNET)	EpiXcan	0.99925	starnet_bld	0.999981
3298	ENSG00000213780	GTF2H4	-0.56754	-0.293074	0.570347	0.0587621	0.039869	1.16158e-05	3.5931e-05	29	86	39	A1	Blood (STARNET)	EpiXcan	0.99925	starnet_bld	0.999981
3299	ENSG00000150764	DIXDC1	-0.567423	-0.273584	0.570427	0.0917166	0.125461	1.22101e-14	7.37989e-14	49	67	56	A1	Blood (STARNET)	EpiXcan	0.99925	starnet_bld	0.999981
3300	ENSG00000154589	LY96	0.567153	0.205941	0.570611	0.0841447	0.117548	8.04826e-14	4.64803e-13	29	70	37	A1	Blood (STARNET)	EpiXcan	0.99925	starnet_bld	0.999981
3301	ENSG00000064545	TMEM161A	-0.566912	-2.40576	0.570774	0.0013638	0.022164	0.0016902	0.00409807	4	16	8	A1	Blood (STARNET)	EpiXcan	0.99925	starnet_bld	0.999981
3302	ENSG00000238164	TNFRSF14-AS1	-0.566901	-0.726384	0.570781	0.0106519	0.0185956	0.00437923	0.0101751	18	26	20	A1	Blood (STARNET)	EpiXcan	0.99925	starnet_bld	0.999981
3303	ENSG00000160305	DIP2A	-0.566705	-0.103455	0.570915	0.372766	0.674365	7.87756e-129	1.43477e-126	35	64	50	A1	Blood (STARNET)	EpiXcan	0.99925	starnet_bld	0.999981
3304	ENSG00000105329	TGFB1	-0.565893	-1.0181	0.571467	0.00227847	0.0295546	0.000274993	0.000725095	2	9	5	A1	Blood (STARNET)	EpiXcan	0.99925	starnet_bld	0.999981
3305	ENSG00000198673	FAM19A2	0.565726	0.233014	0.57158	0.0814551	0.130059	2.11639e-15	1.34512e-14	35	50	41	A1	Blood (STARNET)	EpiXcan	0.99925	starnet_bld	0.999981
3306	ENSG00000133943	C14orf159	-0.565666	-0.246505	0.571621	0.106694	0.178096	7.35457e-21	6.35158e-20	18	31	21	A1	Blood (STARNET)	EpiXcan	0.99925	starnet_bld	0.999981
3307	ENSG00000081148	IMPG2	-0.565664	-0.377768	0.571622	0.0230361	0.0104283	0.0323621	0.0680184	21	31	24	A1	Blood (STARNET)	EpiXcan	0.99925	starnet_bld	0.999981
3308	ENSG00000100342	APOL1	0.565337	1.0264	0.571844	0.00339924	0.015775	0.00782131	0.0177174	7	17	15	A1	Blood (STARNET)	EpiXcan	0.99925	starnet_bld	0.999981
3309	ENSG00000100304	TTLL12	-0.565266	-0.240841	0.571893	0.0527406	0.118317	1.03858e-13	5.93619e-13	40	97	58	A1	Blood (STARNET)	EpiXcan	0.99925	starnet_bld	0.999981
3310	ENSG00000152749	GPR180	0.565029	0.138978	0.572054	0.179555	0.413289	4.39337e-57	1.43348e-55	18	22	19	A1	Blood (STARNET)	EpiXcan	0.99925	starnet_bld	0.999981
3311	ENSG00000183354	KIAA2026	-0.564924	-0.58928	0.572125	0.010807	0.012696	0.0184006	0.0399613	21	43	31	A1	Blood (STARNET)	EpiXcan	0.99925	starnet_bld	0.999981
3312	ENSG00000107771	CCSER2	0.564899	0.116646	0.572143	0.228589	0.417288	7.25231e-58	2.40489e-56	27	71	33	A1	Blood (STARNET)	EpiXcan	0.99925	starnet_bld	0.999981
3313	ENSG00000158805	ZNF276	0.564576	0.829594	0.572362	0.00776741	0.0320407	0.000166744	0.000453484	12	27	15	A1	Blood (STARNET)	EpiXcan	0.99925	starnet_bld	0.999981
3314	ENSG00000138639	ARHGAP24	-0.564142	-0.267109	0.572658	0.0437571	0.152152	9.74796e-18	7.12301e-17	10	14	12	A1	Blood (STARNET)	EpiXcan	0.99925	starnet_bld	0.999981
3315	ENSG00000170876	TMEM43	-0.564119	-0.467252	0.572673	0.014343	0.020925	0.00243316	0.00578317	17	48	18	A1	Blood (STARNET)	EpiXcan	0.99925	starnet_bld	0.999981
3316	ENSG00000095787	WAC	-0.563845	-0.581979	0.572859	0.0128493	0.05821	3.14251e-07	1.13121e-06	22	33	28	A1	Blood (STARNET)	EpiXcan	0.99925	starnet_bld	0.999981
3317	ENSG00000141295	SCRN2	0.563821	0.0866979	0.572876	0.170784	0.167028	8.76714e-20	7.23852e-19	78	121	87	A1	Blood (STARNET)	EpiXcan	0.99925	starnet_bld	0.999981
3318	ENSG00000079739	PGM1	-0.563445	-0.46667	0.573132	0.0239296	0.0761388	2.41757e-09	1.02472e-08	5	46	9	A1	Blood (STARNET)	EpiXcan	0.99925	starnet_bld	0.999981
3319	ENSG00000134108	ARL8B	0.563282	7.63189	0.573243	6.30454e-05	0.0989621	1.38847e-11	6.8932e-11	4	11	10	A1	Blood (STARNET)	EpiXcan	0.99925	starnet_bld	0.999981
3320	ENSG00000066855	MTFR1	-0.563126	-0.221662	0.573349	0.0607733	0.158865	5.30088e-19	4.16527e-18	14	16	16	A1	Blood (STARNET)	EpiXcan	0.99925	starnet_bld	0.999981
3321	ENSG00000250312	ZNF718	-0.56307	-0.163122	0.573387	0.143147	0.277078	8.97835e-34	1.33776e-32	17	39	25	A1	Blood (STARNET)	EpiXcan	0.99925	starnet_bld	0.999981
3322	ENSG00000131378	RFTN1	-0.562846	-1.16436	0.57354	0.00290748	0.0166641	0.00701927	0.0159717	5	7	5	A1	Blood (STARNET)	EpiXcan	0.99925	starnet_bld	0.999981
3323	ENSG00000135972	MRPS9	-0.562366	-0.152424	0.573867	0.16206	0.223714	9.87608e-27	1.12633e-25	49	83	60	A1	Blood (STARNET)	EpiXcan	0.99925	starnet_bld	0.999981
3324	ENSG00000166387	PPFIBP2	0.562018	0.106505	0.574104	0.328204	0.405625	4.46735e-55	1.35948e-53	50	81	64	A1	Blood (STARNET)	EpiXcan	0.99925	starnet_bld	0.999981
3325	ENSG00000213760	ATP6V1G2	0.56193	0.226977	0.574163	0.0733984	0.211687	2.33621e-25	2.51622e-24	30	75	40	A1	Blood (STARNET)	EpiXcan	0.99925	starnet_bld	0.999981
3326	ENSG00000234327	AC012146.1	-0.561869	-0.571462	0.574205	0.010435	0.0686187	1.80517e-08	7.18711e-08	12	32	17	A1	Blood (STARNET)	EpiXcan	0.99925	starnet_bld	0.999981
3327	ENSG00000197062	ZSCAN26	0.561802	0.22632	0.574251	0.0776375	0.0930597	6.14887e-11	2.90607e-10	23	52	31	A1	Blood (STARNET)	EpiXcan	0.99925	starnet_bld	0.999981
3328	ENSG00000197566	ZNF624	0.561754	0.514196	0.574284	0.0169889	0.06318	8.12571e-08	3.09096e-07	19	23	22	A1	Blood (STARNET)	EpiXcan	0.99925	starnet_bld	0.999981
3329	ENSG00000145743	FBXL17	0.561636	0.259002	0.574364	0.0419382	0.0733657	6.45234e-09	2.65558e-08	5	38	6	A1	Blood (STARNET)	EpiXcan	0.99925	starnet_bld	0.999981
3330	ENSG00000235162	C12orf75	-0.561525	-0.200805	0.57444	0.0934143	0.114817	2.19818e-13	1.22766e-12	59	97	71	A1	Blood (STARNET)	EpiXcan	0.99925	starnet_bld	0.999981
3331	ENSG00000213398	LCAT	0.560996	0.274834	0.5748	0.0446785	0.0731629	9.34323e-09	3.79925e-08	11	23	11	A1	Blood (STARNET)	EpiXcan	0.99925	starnet_bld	0.999981
3332	ENSG00000225996	AL356356.1	-0.560681	-0.306781	0.575015	0.032076	0.074385	4.40945e-09	1.83647e-08	18	46	22	A1	Blood (STARNET)	EpiXcan	0.99925	starnet_bld	0.999981
3333	ENSG00000103174	NAGPA	0.560533	0.327329	0.575116	0.0266012	0.107311	1.04834e-12	5.62077e-12	20	42	28	A1	Blood (STARNET)	EpiXcan	0.99925	starnet_bld	0.999981
3334	ENSG00000161551	ZNF577	-0.560058	-0.298355	0.57544	0.0363905	0.0681188	2.76459e-08	1.08407e-07	20	29	22	A1	Blood (STARNET)	EpiXcan	0.99925	starnet_bld	0.999981
3335	ENSG00000115825	PRKD3	-0.559992	-0.19434	0.575485	0.0960296	0.212296	3.24351e-25	3.4538e-24	20	37	24	A1	Blood (STARNET)	EpiXcan	0.99925	starnet_bld	0.999981
3336	ENSG00000166451	CENPN	-0.559275	-0.461163	0.575974	0.0167539	0.0186955	0.00407934	0.00950548	22	35	24	A1	Blood (STARNET)	EpiXcan	0.99925	starnet_bld	0.999981
3337	ENSG00000223705	NSUN5P1	-0.558994	-0.234111	0.576166	0.0656524	0.0872357	2.16518e-10	9.87727e-10	28	68	36	A1	Blood (STARNET)	EpiXcan	0.99925	starnet_bld	0.999981
3338	ENSG00000110203	FOLR3	-0.558297	-0.137857	0.576641	0.35472	0.542998	4.00569e-86	2.77736e-84	68	224	90	A1	Blood (STARNET)	EpiXcan	0.99925	starnet_bld	0.999981
3339	ENSG00000143322	ABL2	-0.558269	-0.363636	0.57666	0.0257493	0.0594335	1.87259e-07	6.88288e-07	24	45	32	A1	Blood (STARNET)	EpiXcan	0.99925	starnet_bld	0.999981
3340	ENSG00000206052	DOK6	0.558018	0.129347	0.576832	0.210051	0.304187	3.31619e-38	5.87336e-37	36	58	46	A1	Blood (STARNET)	EpiXcan	0.99925	starnet_bld	0.999981
3341	ENSG00000158717	RNF166	-0.558011	-0.208327	0.576837	0.117237	0.370062	2.47927e-50	6.42346e-49	40	76	55	A1	Blood (STARNET)	EpiXcan	0.99925	starnet_bld	0.999981
3342	ENSG00000169193	CCDC126	-0.557397	-0.550255	0.577256	0.00962742	0.0166943	0.00688154	0.0156729	3	4	3	A1	Blood (STARNET)	EpiXcan	0.99925	starnet_bld	0.999981
3343	ENSG00000176533	GNG7	0.557072	0.956624	0.577478	0.000897839	0.0117247	0.0239558	0.0512953	6	17	8	A1	Blood (STARNET)	EpiXcan	0.99925	starnet_bld	0.999981
3344	ENSG00000081665	ZNF506	-0.556754	-0.272912	0.577695	0.0447613	0.141575	2.35084e-16	1.58494e-15	16	28	21	A1	Blood (STARNET)	EpiXcan	0.99925	starnet_bld	0.999981
3345	ENSG00000174238	PITPNA	-0.556421	-0.181614	0.577923	0.0871896	0.212655	6.02973e-26	6.63487e-25	31	39	36	A1	Blood (STARNET)	EpiXcan	0.99925	starnet_bld	0.999981
3346	ENSG00000112031	MTRF1L	0.556357	0.325089	0.577967	0.0326593	0.0410837	1.67118e-05	5.09324e-05	16	29	18	A1	Blood (STARNET)	EpiXcan	0.99925	starnet_bld	0.999981
3347	ENSG00000006530	AGK	0.556252	0.517946	0.578038	0.0108842	0.0432624	1.14393e-05	3.54029e-05	19	34	25	A1	Blood (STARNET)	EpiXcan	0.99925	starnet_bld	0.999981
3348	ENSG00000108010	GLRX3	-0.556137	-0.79845	0.578117	0.00475354	0.0154802	0.00931442	0.0209287	14	29	19	A1	Blood (STARNET)	EpiXcan	0.99925	starnet_bld	0.999981
3349	ENSG00000204209	DAXX	0.555638	0.41382	0.578459	0.0185182	0.0487221	2.886e-06	9.4697e-06	7	13	7	A1	Blood (STARNET)	EpiXcan	0.99925	starnet_bld	0.999981
3350	ENSG00000226380	AC016831.1	0.555138	1.06584	0.5788	0.00318076	0.0281262	0.000436143	0.00112688	1	11	4	A1	Blood (STARNET)	EpiXcan	0.99925	starnet_bld	0.999981
3351	ENSG00000171150	SOCS5	0.554939	0.461991	0.578937	0.0129456	0.0592468	1.32848e-07	4.9698e-07	13	19	17	A1	Blood (STARNET)	EpiXcan	0.99925	starnet_bld	0.999981
3352	ENSG00000121716	PILRB	0.554389	0.0822215	0.579312	0.55317	0.657294	9.43066e-122	1.47541e-119	39	53	45	A1	Blood (STARNET)	EpiXcan	0.99925	starnet_bld	0.999981
3353	ENSG00000273237	AC004520.1	0.554152	0.823027	0.579475	0.00472304	0.0107991	0.0282435	0.0599088	11	27	12	A1	Blood (STARNET)	EpiXcan	0.99925	starnet_bld	0.999981
3354	ENSG00000135587	SMPD2	0.553885	0.184467	0.579658	0.097204	0.0492834	2.19273e-06	7.25736e-06	66	101	74	A1	Blood (STARNET)	EpiXcan	0.99925	starnet_bld	0.999981
3355	ENSG00000126860	EVI2A	-0.553687	-0.885686	0.579793	0.00481558	0.0136509	0.0145821	0.0320796	6	11	8	A1	Blood (STARNET)	EpiXcan	0.99925	starnet_bld	0.999981
3356	ENSG00000070831	CDC42	0.553401	0.421523	0.579989	0.0228353	0.0697733	1.80325e-08	7.18179e-08	4	11	4	A1	Blood (STARNET)	EpiXcan	0.99925	starnet_bld	0.999981
3357	ENSG00000137824	RMDN3	-0.553251	-1.05501	0.580092	0.00508933	0.0101286	0.0359539	0.0751533	14	32	16	A1	Blood (STARNET)	EpiXcan	0.99925	starnet_bld	0.999981
3358	ENSG00000164483	SAMD3	-0.553148	-0.2387	0.580162	0.0679445	0.10992	6.93575e-13	3.7583e-12	19	22	20	A1	Blood (STARNET)	EpiXcan	0.99925	starnet_bld	0.999981
3359	ENSG00000149089	APIP	-0.552928	-0.152019	0.580313	0.135651	0.264523	2.88701e-32	4.10131e-31	33	97	45	A1	Blood (STARNET)	EpiXcan	0.99925	starnet_bld	0.999981
3360	ENSG00000101052	IFT52	0.552748	0.295137	0.580436	0.0503352	0.100797	4.33095e-12	2.2281e-11	10	28	11	A1	Blood (STARNET)	EpiXcan	0.99925	starnet_bld	0.999981
3361	ENSG00000198218	QRICH1	0.552648	0.380865	0.580504	0.0233766	0.0571247	4.13027e-07	1.46687e-06	22	28	25	A1	Blood (STARNET)	EpiXcan	0.99925	starnet_bld	0.999981
3362	ENSG00000110218	PANX1	0.552448	0.151945	0.580641	0.144883	0.204056	5.50366e-24	5.54135e-23	26	41	32	A1	Blood (STARNET)	EpiXcan	0.99925	starnet_bld	0.999981
3363	ENSG00000108932	SLC16A6	0.5523	0.823755	0.580743	0.00421105	0.0807482	1.13346e-09	4.8996e-09	9	30	13	A1	Blood (STARNET)	EpiXcan	0.99925	starnet_bld	0.999981
3364	ENSG00000161813	LARP4	0.552282	0.279507	0.580755	0.030733	0.0348721	8.71458e-05	0.000244301	55	71	67	A1	Blood (STARNET)	EpiXcan	0.99925	starnet_bld	0.999981
3365	ENSG00000116001	TIA1	0.552246	0.296412	0.58078	0.0453278	0.0249691	0.000731003	0.0018423	33	70	46	A1	Blood (STARNET)	EpiXcan	0.99925	starnet_bld	0.999981
3366	ENSG00000068784	SRBD1	-0.552074	-0.5033	0.580897	0.00997038	0.036613	4.78521e-05	0.000138473	5	13	8	A1	Blood (STARNET)	EpiXcan	0.99925	starnet_bld	0.999981
3367	ENSG00000125821	DTD1	0.551433	0.293226	0.581337	0.0309772	0.0323382	0.000154609	0.000422552	35	55	46	A1	Blood (STARNET)	EpiXcan	0.99925	starnet_bld	0.999981
3368	ENSG00000074582	BCS1L	-0.551219	-0.607312	0.581484	0.00889941	0.0392442	2.5706e-05	7.66033e-05	16	24	20	A1	Blood (STARNET)	EpiXcan	0.99925	starnet_bld	0.999981
3369	ENSG00000137266	SLC22A23	-0.550993	-0.294021	0.581639	0.0568481	0.0567332	4.42359e-07	1.56831e-06	50	71	69	A1	Blood (STARNET)	EpiXcan	0.99925	starnet_bld	0.999981
3370	ENSG00000178075	GRAMD1C	0.550844	0.317416	0.58174	0.0321684	0.104563	2.49225e-12	1.30081e-11	4	7	5	A1	Blood (STARNET)	EpiXcan	0.99925	starnet_bld	0.999981
3371	ENSG00000136193	SCRN1	0.550516	0.241656	0.581966	0.060564	0.0861833	3.42599e-10	1.54385e-09	76	94	90	A1	Blood (STARNET)	EpiXcan	0.99925	starnet_bld	0.999981
3372	ENSG00000100056	ESS2	0.550088	0.504943	0.582259	0.0148985	0.0457582	4.50557e-06	1.45243e-05	9	15	10	A1	Blood (STARNET)	EpiXcan	0.99925	starnet_bld	0.999981
3373	ENSG00000144566	RAB5A	0.549652	0.181633	0.582558	0.0895336	0.195557	7.77136e-23	7.39734e-22	20	30	25	A1	Blood (STARNET)	EpiXcan	0.99925	starnet_bld	0.999981
3374	ENSG00000082269	FAM135A	0.548934	0.330759	0.583051	0.0572166	0.0747975	4.75155e-09	1.97356e-08	40	52	45	A1	Blood (STARNET)	EpiXcan	0.99925	starnet_bld	0.999981
3375	ENSG00000160785	SLC25A44	0.548915	0.612564	0.583064	0.0115245	0.0307967	0.000214447	0.000574133	6	8	7	A1	Blood (STARNET)	EpiXcan	0.99925	starnet_bld	0.999981
3376	ENSG00000255513	AC005363.1	0.54853	0.181046	0.583328	0.182199	0.702835	1.6145e-140	4.19187e-138	25	56	34	A1	Blood (STARNET)	EpiXcan	0.99925	starnet_bld	0.999981
3377	ENSG00000112715	VEGFA	0.548357	0.360652	0.583447	0.0185162	0.0432375	9.70927e-06	3.02791e-05	16	41	23	A1	Blood (STARNET)	EpiXcan	0.99925	starnet_bld	0.999981
3378	ENSG00000143434	SEMA6C	-0.548258	-0.27122	0.583515	0.0407378	0.0842323	3.13158e-10	1.41641e-09	11	19	15	A1	Blood (STARNET)	EpiXcan	0.99925	starnet_bld	0.999981
3379	ENSG00000136935	GOLGA1	-0.54813	-0.243222	0.583603	0.0625162	0.0849491	4.71426e-10	2.10571e-09	39	64	45	A1	Blood (STARNET)	EpiXcan	0.99925	starnet_bld	0.999981
3380	ENSG00000186642	PDE2A	-0.548121	-0.493923	0.583609	0.0180482	0.0567517	3.84186e-07	1.37002e-06	14	34	24	A1	Blood (STARNET)	EpiXcan	0.99925	starnet_bld	0.999981
3381	ENSG00000260051	AL031600.1	-0.547558	-1.52876	0.583996	0.00108883	0.0175438	0.00569762	0.0130839	15	21	18	A1	Blood (STARNET)	EpiXcan	0.99925	starnet_bld	0.999981
3382	ENSG00000026950	BTN3A1	-0.547343	-0.137624	0.584143	0.142641	0.252292	3.99036e-31	5.42253e-30	21	34	25	A1	Blood (STARNET)	EpiXcan	0.99925	starnet_bld	0.999981
3383	ENSG00000272752	STAG3L5P-PVRIG2P-PILRB	0.547127	0.0902338	0.584291	0.42485	0.544876	4.63329e-86	3.19435e-84	29	43	30	A1	Blood (STARNET)	EpiXcan	0.99925	starnet_bld	0.999981
3384	ENSG00000127993	RBM48	0.546955	0.305679	0.58441	0.0336321	0.011692	0.0240966	0.0515698	37	64	47	A1	Blood (STARNET)	EpiXcan	0.99925	starnet_bld	0.999981
3385	ENSG00000196151	WDSUB1	0.546171	0.173528	0.584948	0.129522	0.158335	1.09713e-18	8.47897e-18	38	90	46	A1	Blood (STARNET)	EpiXcan	0.99925	starnet_bld	0.999981
3386	ENSG00000125637	PSD4	-0.545871	-0.454999	0.585155	0.017035	0.737391	3.73798e-157	1.62909e-154	11	58	17	A1	Blood (STARNET)	EpiXcan	0.99925	starnet_bld	0.999981
3387	ENSG00000011260	UTP18	0.54586	0.392483	0.585162	0.0393528	0.0765898	3.02295e-09	1.27247e-08	33	57	39	A1	Blood (STARNET)	EpiXcan	0.99925	starnet_bld	0.999981
3388	ENSG00000197498	RPF2	-0.545449	-0.69662	0.585445	0.0130899	0.0160114	0.00787423	0.0178273	12	23	14	A1	Blood (STARNET)	EpiXcan	0.99925	starnet_bld	0.999981
3389	ENSG00000101230	ISM1	-0.545422	-0.179671	0.585463	0.0754446	0.160573	5.48121e-19	4.30142e-18	12	24	16	A1	Blood (STARNET)	EpiXcan	0.99925	starnet_bld	0.999981
3390	ENSG00000119686	FLVCR2	-0.545273	-0.412542	0.585566	0.0257426	0.0544881	7.65509e-07	2.6561e-06	11	19	12	A1	Blood (STARNET)	EpiXcan	0.99925	starnet_bld	0.999981
3391	ENSG00000196743	GM2A	0.544905	0.112905	0.585819	0.336162	0.459748	4.9308e-66	2.11125e-64	11	57	13	A1	Blood (STARNET)	EpiXcan	0.99925	starnet_bld	0.999981
3392	ENSG00000111802	TDP2	-0.544546	-0.914708	0.586066	0.00786525	0.0261028	0.000717131	0.00180996	8	14	10	A1	Blood (STARNET)	EpiXcan	0.99925	starnet_bld	0.999981
3393	ENSG00000138111	MFSD13A	0.544469	0.179642	0.586119	0.0876026	0.152707	1.23214e-17	8.96053e-17	18	67	24	A1	Blood (STARNET)	EpiXcan	0.99925	starnet_bld	0.999981
3394	ENSG00000108604	SMARCD2	-0.543986	-0.203069	0.586451	0.0921988	0.138415	4.62021e-16	3.07083e-15	51	77	71	A1	Blood (STARNET)	EpiXcan	0.99925	starnet_bld	0.999981
3395	ENSG00000134759	ELP2	0.543868	0.122945	0.586533	0.221044	0.343644	8.16081e-45	1.79112e-43	39	52	46	A1	Blood (STARNET)	EpiXcan	0.99925	starnet_bld	0.999981
3396	ENSG00000072422	RHOBTB1	0.54354	0.415394	0.586758	0.0566826	0.0939146	4.76255e-11	2.27376e-10	16	28	19	A1	Blood (STARNET)	EpiXcan	0.99925	starnet_bld	0.999981
3397	ENSG00000104974	LILRA1	-0.543185	-0.294232	0.587002	0.042835	0.0883561	1.30072e-10	6.01011e-10	16	37	20	A1	Blood (STARNET)	EpiXcan	0.99925	starnet_bld	0.999981
3398	ENSG00000165527	ARF6	0.542877	0.528774	0.587214	0.02542	0.0238751	0.00120164	0.00295697	27	77	32	A1	Blood (STARNET)	EpiXcan	0.99925	starnet_bld	0.999981
3399	ENSG00000077585	GPR137B	-0.542771	-0.296737	0.587288	0.0354623	0.0523956	1.39324e-06	4.69922e-06	31	58	39	A1	Blood (STARNET)	EpiXcan	0.99925	starnet_bld	0.999981
3400	ENSG00000122642	FKBP9	-0.54252	-0.11659	0.58746	0.204047	0.173951	6.72407e-21	5.82768e-20	82	105	102	A1	Blood (STARNET)	EpiXcan	0.99925	starnet_bld	0.999981
3401	ENSG00000143515	ATP8B2	-0.542439	-0.700863	0.587516	0.00679877	0.0294602	0.000328714	0.000860978	7	13	9	A1	Blood (STARNET)	EpiXcan	0.99925	starnet_bld	0.999981
3402	ENSG00000153823	PID1	-0.542429	-0.568814	0.587523	0.0207334	0.0571646	3.70437e-07	1.32409e-06	8	13	10	A1	Blood (STARNET)	EpiXcan	0.99925	starnet_bld	0.999981
3403	ENSG00000185088	RPS27L	-0.54222	-0.398266	0.587667	0.0225337	0.0309993	0.000223535	0.000596761	26	38	32	A1	Blood (STARNET)	EpiXcan	0.99925	starnet_bld	0.999981
3404	ENSG00000111052	LIN7A	0.541871	0.274271	0.587908	0.0386405	0.0509444	6.77418e-07	2.36322e-06	13	29	19	A1	Blood (STARNET)	EpiXcan	0.99925	starnet_bld	0.999981
3405	ENSG00000232354	VIPR1-AS1	0.541783	0.14008	0.587968	0.0607891	0.0697138	1.49635e-08	5.99474e-08	27	56	33	A1	Blood (STARNET)	EpiXcan	0.99925	starnet_bld	0.999981
3406	ENSG00000140416	TPM1	0.541116	0.380068	0.588428	0.0410418	0.244478	1.92267e-29	2.4213e-28	24	46	28	A1	Blood (STARNET)	EpiXcan	0.99925	starnet_bld	0.999981
3407	ENSG00000146386	ABRACL	0.540354	0.143045	0.588953	0.229256	0.444692	9.45435e-63	3.68599e-61	19	33	26	A1	Blood (STARNET)	EpiXcan	0.99925	starnet_bld	0.999981
3408	ENSG00000103168	TAF1C	0.540315	1.02991	0.58898	0.00819549	0.0831183	5.69444e-10	2.52321e-09	3	7	6	A1	Blood (STARNET)	EpiXcan	0.99925	starnet_bld	0.999981
3409	ENSG00000083444	PLOD1	0.540121	0.202289	0.589114	0.0769669	0.248554	4.2394e-30	5.51529e-29	9	25	11	A1	Blood (STARNET)	EpiXcan	0.99925	starnet_bld	0.999981
3410	ENSG00000165392	WRN	0.539762	0.301166	0.589361	0.0357773	0.0454213	7.02818e-06	2.22304e-05	12	13	12	A1	Blood (STARNET)	EpiXcan	0.99925	starnet_bld	0.999981
3411	ENSG00000162636	FAM102B	-0.539316	-0.161658	0.589668	0.106789	0.109701	3.94733e-13	2.16979e-12	54	83	71	A1	Blood (STARNET)	EpiXcan	0.99925	starnet_bld	0.999981
3412	ENSG00000234678	ELF3-AS1	-0.538648	-0.724853	0.59013	0.00530587	0.0620604	1.18537e-07	4.45903e-07	9	21	15	A1	Blood (STARNET)	EpiXcan	0.99925	starnet_bld	0.999981
3413	ENSG00000130726	TRIM28	0.538575	0.350139	0.59018	0.0484602	0.0407147	2.21931e-05	6.65576e-05	23	38	26	A1	Blood (STARNET)	EpiXcan	0.99925	starnet_bld	0.999981
3414	ENSG00000211807	TRAV26-1	-0.538549	-0.523639	0.590198	0.0537963	0.0474384	3.81757e-06	1.24163e-05	49	164	61	A1	Blood (STARNET)	EpiXcan	0.99925	starnet_bld	0.999981
3415	ENSG00000143498	TAF1A	0.538225	0.265364	0.590422	0.0216172	0.137563	5.76404e-16	3.79798e-15	10	18	12	A1	Blood (STARNET)	EpiXcan	0.99925	starnet_bld	0.999981
3416	ENSG00000180155	LYNX1	-0.538059	-0.174831	0.590536	0.107365	0.199521	1.18942e-23	1.17909e-22	7	8	7	A1	Blood (STARNET)	EpiXcan	0.99925	starnet_bld	0.999981
3417	ENSG00000164978	NUDT2	0.538053	0.0962126	0.59054	0.352156	0.599637	2.93448e-102	2.86476e-100	41	64	48	A1	Blood (STARNET)	EpiXcan	0.99925	starnet_bld	0.999981
3418	ENSG00000134824	FADS2	0.537743	0.0704028	0.590754	0.637985	0.756732	1.40935e-168	7.81742e-166	27	46	32	A1	Blood (STARNET)	EpiXcan	0.99925	starnet_bld	0.999981
3419	ENSG00000081014	AP4E1	0.537719	0.188711	0.590771	0.0623478	0.0671451	3.86564e-08	1.5023e-07	30	72	33	A1	Blood (STARNET)	EpiXcan	0.99925	starnet_bld	0.999981
3420	ENSG00000179855	GIPC3	0.537704	3.72026	0.590781	0.000235408	0.158748	2.02796e-18	1.5456e-17	2	8	3	A1	Blood (STARNET)	EpiXcan	0.99925	starnet_bld	0.999981
3421	ENSG00000162174	ASRGL1	-0.537148	-0.187519	0.591165	0.0894209	0.218361	2.29509e-26	2.5671e-25	14	32	16	A1	Blood (STARNET)	EpiXcan	0.99925	starnet_bld	0.999981
3422	ENSG00000064995	TAF11	-0.536796	-0.396579	0.591409	0.0134195	0.0262368	0.000632859	0.0016069	6	13	8	A1	Blood (STARNET)	EpiXcan	0.99925	starnet_bld	0.999981
3423	ENSG00000152455	SUV39H2	-0.536713	-0.542273	0.591466	0.0146022	0.0376577	4.40068e-05	0.000127952	9	11	11	A1	Blood (STARNET)	EpiXcan	0.99925	starnet_bld	0.999981
3424	ENSG00000092295	TGM1	0.536695	0.160392	0.591479	0.10095	0.185028	1.10451e-21	9.93243e-21	20	38	32	A1	Blood (STARNET)	EpiXcan	0.99925	starnet_bld	0.999981
3425	ENSG00000093000	NUP50	0.53658	0.199735	0.591558	0.0599658	0.130902	3.95312e-15	2.46625e-14	11	46	11	A1	Blood (STARNET)	EpiXcan	0.99925	starnet_bld	0.999981
3426	ENSG00000106624	AEBP1	-0.5359	-0.157954	0.592027	0.107499	0.106955	1.19867e-12	6.39588e-12	62	111	75	A1	Blood (STARNET)	EpiXcan	0.99925	starnet_bld	0.999981
3427	ENSG00000140382	HMG20A	-0.53556	-0.69572	0.592263	0.00765188	0.0352421	7.38911e-05	0.00020887	3	10	3	A1	Blood (STARNET)	EpiXcan	0.99925	starnet_bld	0.999981
3428	ENSG00000149541	B3GAT3	-0.535536	-1.19583	0.592279	0.00212383	0.0207002	0.00253792	0.00602534	2	6	4	A1	Blood (STARNET)	EpiXcan	0.99925	starnet_bld	0.999981
3429	ENSG00000137074	APTX	-0.535512	-0.613721	0.592296	0.0089215	0.0448959	6.984e-06	2.21021e-05	7	19	9	A1	Blood (STARNET)	EpiXcan	0.99925	starnet_bld	0.999981
3430	ENSG00000203668	CHML	0.535005	0.295471	0.592647	0.0347483	0.0942337	4.40155e-11	2.10719e-10	3	5	5	A1	Blood (STARNET)	EpiXcan	0.99925	starnet_bld	0.999981
3431	ENSG00000164048	ZNF589	0.534955	0.136685	0.592681	0.147299	0.375879	2.51747e-50	6.50863e-49	20	34	22	A1	Blood (STARNET)	EpiXcan	0.99925	starnet_bld	0.999981
3432	ENSG00000157796	WDR19	-0.534766	-0.71464	0.592812	0.00671531	0.0541736	7.46157e-07	2.59264e-06	11	23	18	A1	Blood (STARNET)	EpiXcan	0.99925	starnet_bld	0.999981
3433	ENSG00000164403	SHROOM1	-0.534207	-0.544619	0.593198	0.00953873	0.253891	6.26775e-31	8.46077e-30	23	48	32	A1	Blood (STARNET)	EpiXcan	0.99925	starnet_bld	0.999981
3434	ENSG00000167220	HDHD2	-0.534168	-0.225356	0.593225	0.0807	0.147481	2.3829e-17	1.71151e-16	41	48	47	A1	Blood (STARNET)	EpiXcan	0.99925	starnet_bld	0.999981
3435	ENSG00000187049	TMEM216	-0.534099	-0.73912	0.593273	0.0148926	0.0138383	0.0135511	0.0299246	12	12	12	A1	Blood (STARNET)	EpiXcan	0.99925	starnet_bld	0.999981
3436	ENSG00000263002	ZNF234	0.533888	0.414736	0.593419	0.0252238	0.105374	1.1247e-12	6.01168e-12	26	38	33	A1	Blood (STARNET)	EpiXcan	0.99925	starnet_bld	0.999981
3437	ENSG00000198951	NAGA	0.533833	0.0778279	0.593457	0.0842892	0.133133	2.07051e-15	1.31734e-14	19	44	21	A1	Blood (STARNET)	EpiXcan	0.99925	starnet_bld	0.999981
3438	ENSG00000115145	STAM2	0.533553	0.274256	0.593651	0.0437939	0.0641371	6.12175e-08	2.34549e-07	36	56	43	A1	Blood (STARNET)	EpiXcan	0.99925	starnet_bld	0.999981
3439	ENSG00000184178	SCFD2	-0.533384	-0.189767	0.593768	0.032657	0.0470987	4.10672e-06	1.32929e-05	41	74	51	A1	Blood (STARNET)	EpiXcan	0.99925	starnet_bld	0.999981
3440	ENSG00000114850	SSR3	-0.532999	-0.824539	0.594034	0.00405363	0.0134217	0.0151413	0.0332498	9	11	10	A1	Blood (STARNET)	EpiXcan	0.99925	starnet_bld	0.999981
3441	ENSG00000137801	THBS1	-0.532763	-0.200218	0.594198	0.084571	0.151412	4.72446e-18	3.5348e-17	12	43	14	A1	Blood (STARNET)	EpiXcan	0.99925	starnet_bld	0.999981
3442	ENSG00000154447	SH3RF1	0.532615	1.05754	0.5943	0.00317606	0.0539768	5.87513e-07	2.06136e-06	2	4	4	A1	Blood (STARNET)	EpiXcan	0.99925	starnet_bld	0.999981
3443	ENSG00000144711	IQSEC1	0.531983	0.273595	0.594738	0.0603746	0.0699736	1.57331e-08	6.29065e-08	46	62	59	A1	Blood (STARNET)	EpiXcan	0.99925	starnet_bld	0.999981
3444	ENSG00000128731	HERC2	-0.531977	-0.133908	0.594742	0.0208729	0.0351778	7.85375e-05	0.000221134	51	61	56	A1	Blood (STARNET)	EpiXcan	0.99925	starnet_bld	0.999981
3445	ENSG00000132481	TRIM47	0.531875	0.20969	0.594812	0.0177595	0.0363901	6.10909e-05	0.000174793	28	52	40	A1	Blood (STARNET)	EpiXcan	0.99925	starnet_bld	0.999981
3446	ENSG00000198961	PJA2	-0.531862	-0.173703	0.594822	0.0954171	0.213042	4.50467e-25	4.77175e-24	18	33	23	A1	Blood (STARNET)	EpiXcan	0.99925	starnet_bld	0.999981
3447	ENSG00000164754	RAD21	-0.53173	-0.745233	0.594913	0.00700941	0.030477	0.000245779	0.000652436	6	14	7	A1	Blood (STARNET)	EpiXcan	0.99925	starnet_bld	0.999981
3448	ENSG00000141027	NCOR1	-0.531602	-0.322364	0.595002	0.0314478	0.0581393	3.34303e-07	1.19985e-06	10	20	10	A1	Blood (STARNET)	EpiXcan	0.99925	starnet_bld	0.999981
3449	ENSG00000137802	MAPKBP1	-0.531418	-0.225125	0.595129	0.044775	0.0259323	0.000747202	0.00188002	36	56	45	A1	Blood (STARNET)	EpiXcan	0.99925	starnet_bld	0.999981
3450	ENSG00000001084	GCLC	-0.531043	-0.563758	0.595389	0.0162986	0.0288021	0.000372224	0.000968152	8	21	8	A1	Blood (STARNET)	EpiXcan	0.99925	starnet_bld	0.999981
3451	ENSG00000085719	CPNE3	0.530852	0.21139	0.595521	0.0657348	0.0587029	2.43496e-07	8.86185e-07	41	61	53	A1	Blood (STARNET)	EpiXcan	0.99925	starnet_bld	0.999981
3452	ENSG00000136514	RTP4	-0.530725	-0.24075	0.59561	0.0345533	0.0215641	0.00206029	0.00494527	30	36	33	A1	Blood (STARNET)	EpiXcan	0.99925	starnet_bld	0.999981
3453	ENSG00000162676	GFI1	0.530475	0.137388	0.595783	0.0848734	0.0152825	0.00942241	0.0211591	68	93	85	A1	Blood (STARNET)	EpiXcan	0.99925	starnet_bld	0.999981
3454	ENSG00000240291	AL450384.2	-0.530372	-0.142161	0.595854	0.167725	0.375167	1.08962e-49	2.78173e-48	13	32	18	A1	Blood (STARNET)	EpiXcan	0.99925	starnet_bld	0.999981
3455	ENSG00000212127	TAS2R14	-0.530372	-0.101111	0.595854	0.180165	0.268524	4.43142e-33	6.50741e-32	21	36	28	A1	Blood (STARNET)	EpiXcan	0.99925	starnet_bld	0.999981
3456	ENSG00000109944	C11orf63	-0.530147	-0.13399	0.59601	0.137143	0.186615	8.872e-22	8.0137e-21	24	25	25	A1	Blood (STARNET)	EpiXcan	0.99925	starnet_bld	0.999981
3457	ENSG00000105372	RPS19	-0.530035	-0.547379	0.596088	0.0125722	0.0576579	3.50749e-07	1.25593e-06	3	10	5	A1	Blood (STARNET)	EpiXcan	0.99925	starnet_bld	0.999981
3458	ENSG00000110931	CAMKK2	-0.529749	-0.10524	0.596286	0.0462974	0.0953117	2.47836e-11	1.20829e-10	29	42	37	A1	Blood (STARNET)	EpiXcan	0.99925	starnet_bld	0.999981
3459	ENSG00000136044	APPL2	0.529551	0.353318	0.596423	0.0286733	0.108461	1.1714e-12	6.25856e-12	11	15	14	A1	Blood (STARNET)	EpiXcan	0.99925	starnet_bld	0.999981
3460	ENSG00000172460	PRSS30P	0.529108	0.72697	0.596731	0.0117005	0.295591	5.77322e-38	1.01222e-36	17	51	26	A1	Blood (STARNET)	EpiXcan	0.99925	starnet_bld	0.999981
3461	ENSG00000164465	DCBLD1	0.528819	0.121147	0.596931	0.199477	0.297953	6.77065e-37	1.13962e-35	25	39	30	A1	Blood (STARNET)	EpiXcan	0.99925	starnet_bld	0.999981
3462	ENSG00000213523	SRA1	-0.52858	-0.161601	0.597097	0.132073	0.290041	9.91199e-36	1.59153e-34	24	30	29	A1	Blood (STARNET)	EpiXcan	0.99925	starnet_bld	0.999981
3463	ENSG00000102554	KLF5	-0.526894	-0.435387	0.598267	0.0241638	0.0394646	2.00391e-05	6.04841e-05	5	6	6	A1	Blood (STARNET)	EpiXcan	0.99925	starnet_bld	0.999981
3464	ENSG00000221829	FANCG	-0.5266	-0.524578	0.598472	0.0129667	0.0347835	8.46334e-05	0.000237421	5	10	9	A1	Blood (STARNET)	EpiXcan	0.99925	starnet_bld	0.999981
3465	ENSG00000044115	CTNNA1	-0.525984	-0.189721	0.598899	0.103236	0.257258	3.13072e-31	4.26862e-30	31	53	38	A1	Blood (STARNET)	EpiXcan	0.99925	starnet_bld	0.999981
3466	ENSG00000004660	CAMKK1	-0.525944	-0.197425	0.598927	0.0918667	0.168314	5.07594e-20	4.21659e-19	26	40	31	A1	Blood (STARNET)	EpiXcan	0.99925	starnet_bld	0.999981
3467	ENSG00000072071	ADGRL1	-0.525903	-0.415928	0.598956	0.0173243	0.0477958	3.66565e-06	1.19444e-05	3	6	5	A1	Blood (STARNET)	EpiXcan	0.99925	starnet_bld	0.999981
3468	ENSG00000183023	SLC8A1	-0.525816	-0.083112	0.599016	0.0837824	0.0680912	2.42411e-08	9.55164e-08	30	55	43	A1	Blood (STARNET)	EpiXcan	0.99925	starnet_bld	0.999981
3469	ENSG00000100060	MFNG	-0.525722	-0.16651	0.599082	0.0236299	0.0320801	0.000158452	0.000432088	22	34	31	A1	Blood (STARNET)	EpiXcan	0.99925	starnet_bld	0.999981
3470	ENSG00000257181	AC025423.4	0.525633	0.309759	0.599143	0.028858	0.0551612	5.19503e-07	1.83434e-06	19	39	24	A1	Blood (STARNET)	EpiXcan	0.99925	starnet_bld	0.999981
3471	ENSG00000198171	DDRGK1	0.525276	0.214869	0.599391	0.0537522	0.0652311	4.82829e-08	1.86278e-07	37	52	46	A1	Blood (STARNET)	EpiXcan	0.99925	starnet_bld	0.999981
3472	ENSG00000151746	BICD1	0.524922	0.411199	0.599637	0.0280513	0.0387755	3.55024e-05	0.000104218	27	43	30	A1	Blood (STARNET)	EpiXcan	0.99925	starnet_bld	0.999981
3473	ENSG00000124357	NAGK	0.523511	0.119439	0.600618	0.194023	0.510335	3.54515e-78	2.04063e-76	30	47	39	A1	Blood (STARNET)	EpiXcan	0.99925	starnet_bld	0.999981
3474	ENSG00000161654	LSM12	0.52339	0.764153	0.600703	0.00457348	0.0237783	0.00127494	0.00313104	10	22	15	A1	Blood (STARNET)	EpiXcan	0.99925	starnet_bld	0.999981
3475	ENSG00000251259	AC004069.1	0.523345	0.500801	0.600734	0.0106714	0.0182751	0.00456356	0.0105833	5	6	5	A1	Blood (STARNET)	EpiXcan	0.99925	starnet_bld	0.999981
3476	ENSG00000213889	PPM1N	0.522697	0.458169	0.601185	0.00592446	0.0425466	1.1852e-05	3.66244e-05	8	11	10	A1	Blood (STARNET)	EpiXcan	0.99925	starnet_bld	0.999981
3477	ENSG00000253309	SERPINE3	0.522441	0.544931	0.601363	0.00815043	0.0156007	0.00912283	0.0205096	4	21	6	A1	Blood (STARNET)	EpiXcan	0.99925	starnet_bld	0.999981
3478	ENSG00000082701	GSK3B	-0.522283	-0.685105	0.601473	0.0163619	0.0367438	3.49229e-05	0.000102591	29	45	33	A1	Blood (STARNET)	EpiXcan	0.99925	starnet_bld	0.999981
3479	ENSG00000075407	ZNF37A	-0.521993	-0.544184	0.601675	0.0122536	0.0318914	0.000176574	0.000478617	5	8	5	A1	Blood (STARNET)	EpiXcan	0.99925	starnet_bld	0.999981
3480	ENSG00000114942	EEF1B2	-0.52186	-0.344046	0.601768	0.0371656	0.0274523	0.000514117	0.00131913	56	103	61	A1	Blood (STARNET)	EpiXcan	0.99925	starnet_bld	0.999981
3481	ENSG00000164039	BDH2	-0.521849	-0.107476	0.601775	0.212559	0.247189	7.06781e-30	9.07878e-29	53	102	61	A1	Blood (STARNET)	EpiXcan	0.99925	starnet_bld	0.999981
3482	ENSG00000233355	CHRM3-AS2	0.521561	0.156153	0.601976	0.110738	0.287601	5.34914e-38	9.4057e-37	35	59	41	A1	Blood (STARNET)	EpiXcan	0.99925	starnet_bld	0.999981
3483	ENSG00000100299	ARSA	-0.521421	-0.103261	0.602074	0.180769	0.29981	1.94516e-37	3.3432e-36	22	45	28	A1	Blood (STARNET)	EpiXcan	0.99925	starnet_bld	0.999981
3484	ENSG00000116127	ALMS1	-0.520811	-0.219312	0.602498	0.0626524	0.239293	7.68401e-29	9.52927e-28	6	16	9	A1	Blood (STARNET)	EpiXcan	0.99925	starnet_bld	0.999981
3485	ENSG00000184221	OLIG1	-0.520671	-0.145353	0.602596	0.154769	0.261717	9.74862e-32	1.35492e-30	11	12	12	A1	Blood (STARNET)	EpiXcan	0.99925	starnet_bld	0.999981
3486	ENSG00000070087	PFN2	-0.520366	-0.510912	0.602809	0.0145929	0.203358	8.26708e-24	8.25557e-23	24	75	27	A1	Blood (STARNET)	EpiXcan	0.99925	starnet_bld	0.999981
3487	ENSG00000138640	FAM13A	0.52029	0.343687	0.602861	0.0242327	0.0623231	1.19897e-07	4.50603e-07	25	31	28	A1	Blood (STARNET)	EpiXcan	0.99925	starnet_bld	0.999981
3488	ENSG00000171476	HOPX	0.520201	0.310404	0.602923	0.0745763	0.0863424	1.82483e-10	8.35274e-10	44	85	52	A1	Blood (STARNET)	EpiXcan	0.99925	starnet_bld	0.999981
3489	ENSG00000196839	ADA	0.519912	0.178242	0.603125	0.0623436	0.109091	1.07529e-12	5.76021e-12	17	27	23	A1	Blood (STARNET)	EpiXcan	0.99925	starnet_bld	0.999981
3490	ENSG00000033170	FUT8	0.519385	0.871598	0.603492	0.00362684	0.0272555	0.000497634	0.00127845	4	12	6	A1	Blood (STARNET)	EpiXcan	0.99925	starnet_bld	0.999981
3491	ENSG00000145979	TBC1D7	0.519187	0.254926	0.60363	0.0478732	0.0664894	3.80736e-08	1.48107e-07	22	46	27	A1	Blood (STARNET)	EpiXcan	0.99925	starnet_bld	0.999981
3492	ENSG00000137497	NUMA1	0.51909	0.467548	0.603698	0.0100562	0.0265056	0.000620515	0.00157655	10	24	11	A1	Blood (STARNET)	EpiXcan	0.99925	starnet_bld	0.999981
3493	ENSG00000148719	DNAJB12	0.519074	0.51838	0.603709	0.0116007	0.035071	8.39661e-05	0.000235712	4	12	4	A1	Blood (STARNET)	EpiXcan	0.99925	starnet_bld	0.999981
3494	ENSG00000172123	SLFN12	-0.518547	-0.241223	0.604076	0.0469054	0.07683	2.18194e-09	9.2645e-09	12	38	15	A1	Blood (STARNET)	EpiXcan	0.99925	starnet_bld	0.999981
3495	ENSG00000167642	SPINT2	-0.51854	-0.414504	0.604082	0.022277	0.0244452	0.00106317	0.00262734	15	31	15	A1	Blood (STARNET)	EpiXcan	0.99925	starnet_bld	0.999981
3496	ENSG00000181350	LRRC75A	-0.518457	-0.239816	0.604139	0.0546521	0.0470373	4.76824e-06	1.53325e-05	51	77	57	A1	Blood (STARNET)	EpiXcan	0.99925	starnet_bld	0.999981
3497	ENSG00000100364	KIAA0930	-0.518249	-0.454109	0.604285	0.0181462	0.0548154	5.51442e-07	1.94206e-06	21	56	27	A1	Blood (STARNET)	EpiXcan	0.99925	starnet_bld	0.999981
3498	ENSG00000168653	NDUFS5	-0.518038	-0.24886	0.604432	0.049688	0.173567	1.89692e-20	1.60751e-19	18	31	23	A1	Blood (STARNET)	EpiXcan	0.99925	starnet_bld	0.999981
3499	ENSG00000177600	RPLP2	-0.517147	-0.355671	0.605054	0.0349363	0.0670733	3.74571e-08	1.45802e-07	34	44	43	A1	Blood (STARNET)	EpiXcan	0.99925	starnet_bld	0.999981
3500	ENSG00000244560	AC004890.2	-0.516695	-0.196869	0.605369	0.180106	0.194793	4.67824e-23	4.52365e-22	78	114	96	A1	Blood (STARNET)	EpiXcan	0.99925	starnet_bld	0.999981
3501	ENSG00000196235	SUPT5H	-0.516689	-0.29675	0.605373	0.0278711	0.0263383	0.000613686	0.00156017	23	37	27	A1	Blood (STARNET)	EpiXcan	0.99925	starnet_bld	0.999981
3502	ENSG00000165525	NEMF	0.516561	0.418399	0.605462	0.0188669	0.0333742	8.74422e-05	0.000245075	7	8	8	A1	Blood (STARNET)	EpiXcan	0.99925	starnet_bld	0.999981
3503	ENSG00000240356	RPL23AP7	-0.516103	-0.0869102	0.605782	0.385958	0.705982	4.72871e-142	1.34196e-139	9	23	13	A1	Blood (STARNET)	EpiXcan	0.99925	starnet_bld	0.999981
3504	ENSG00000122223	CD244	-0.515036	-0.252689	0.606528	0.0546285	0.076253	3.88044e-09	1.62335e-08	18	26	23	A1	Blood (STARNET)	EpiXcan	0.99925	starnet_bld	0.999981
3505	ENSG00000088538	DOCK3	0.514611	0.434524	0.606825	0.0146758	0.0268719	0.000559403	0.00142746	9	18	10	A1	Blood (STARNET)	EpiXcan	0.99925	starnet_bld	0.999981
3506	ENSG00000185909	KLHDC8B	-0.514586	-0.212793	0.606843	0.0944652	0.0500312	2.23936e-06	7.40967e-06	49	73	57	A1	Blood (STARNET)	EpiXcan	0.99925	starnet_bld	0.999981
3507	ENSG00000174885	NLRP6	0.514421	0.211206	0.606958	0.0738848	0.0962858	2.37544e-11	1.16043e-10	33	82	40	A1	Blood (STARNET)	EpiXcan	0.99925	starnet_bld	0.999981
3508	ENSG00000166619	BLCAP	0.514104	0.890162	0.607179	0.00390535	0.0125419	0.0196297	0.0424944	6	11	6	A1	Blood (STARNET)	EpiXcan	0.99925	starnet_bld	0.999981
3509	ENSG00000166471	TMEM41B	-0.514033	-0.165885	0.607229	0.0907276	0.267482	3.86078e-33	5.68998e-32	17	31	20	A1	Blood (STARNET)	EpiXcan	0.99925	starnet_bld	0.999981
3510	ENSG00000003436	TFPI	-0.513602	-1.16697	0.60753	0.00210284	0.0252715	0.000685062	0.00173189	3	6	4	A1	Blood (STARNET)	EpiXcan	0.99925	starnet_bld	0.999981
3511	ENSG00000151689	INPP1	-0.513454	-0.283703	0.607634	0.0369396	0.125974	1.2514e-14	7.55609e-14	21	35	24	A1	Blood (STARNET)	EpiXcan	0.99925	starnet_bld	0.999981
3512	ENSG00000143748	NVL	-0.513256	-1.88482	0.607772	0.00151202	0.0315478	0.00018214	0.000492718	34	48	46	A1	Blood (STARNET)	EpiXcan	0.99925	starnet_bld	0.999981
3513	ENSG00000125846	ZNF133	0.513219	0.184914	0.607798	0.0428946	0.0160461	0.00753966	0.0171079	53	113	108	A1	Blood (STARNET)	EpiXcan	0.99925	starnet_bld	0.999981
3514	ENSG00000007341	ST7L	0.513084	0.192453	0.607892	0.0770779	0.198199	3.71878e-23	3.61308e-22	21	31	24	A1	Blood (STARNET)	EpiXcan	0.99925	starnet_bld	0.999981
3515	ENSG00000170049	KCNAB3	-0.513059	-0.652006	0.60791	0.00790012	0.0514562	1.58642e-06	5.32281e-06	8	14	13	A1	Blood (STARNET)	EpiXcan	0.99925	starnet_bld	0.999981
3516	ENSG00000111266	DUSP16	0.512994	0.378723	0.607956	0.0472616	0.0281292	0.00042755	0.00110585	48	79	63	A1	Blood (STARNET)	EpiXcan	0.99925	starnet_bld	0.999981
3517	ENSG00000103342	GSPT1	0.512715	0.257625	0.608151	0.0560391	0.122726	1.71142e-14	1.02576e-13	20	55	30	A1	Blood (STARNET)	EpiXcan	0.99925	starnet_bld	0.999981
3518	ENSG00000243762	AC006547.2	-0.512697	-0.334637	0.608163	0.0321359	0.082788	7.30349e-10	3.20823e-09	28	38	32	A1	Blood (STARNET)	EpiXcan	0.99925	starnet_bld	0.999981
3519	ENSG00000272645	GTF2IP20	0.512469	0.367719	0.608323	0.0194313	0.0534682	6.82106e-07	2.37821e-06	15	34	18	A1	Blood (STARNET)	EpiXcan	0.99925	starnet_bld	0.999981
3520	ENSG00000116128	BCL9	-0.512327	-0.397455	0.608422	0.032007	0.0550209	4.91529e-07	1.73859e-06	23	32	25	A1	Blood (STARNET)	EpiXcan	0.99925	starnet_bld	0.999981
3521	ENSG00000206503	HLA-A	-0.511307	-0.388225	0.609136	0.0214407	0.0949552	3.62126e-11	1.74527e-10	15	35	21	A1	Blood (STARNET)	EpiXcan	0.99925	starnet_bld	0.999981
3522	ENSG00000205268	PDE7A	-0.511109	-0.285692	0.609275	0.0327305	0.0470186	3.73809e-06	1.21707e-05	15	18	17	A1	Blood (STARNET)	EpiXcan	0.99925	starnet_bld	0.999981
3523	ENSG00000117533	VAMP4	-0.510975	-0.499298	0.609368	0.0106809	0.0360811	6.18019e-05	0.000176579	12	23	12	A1	Blood (STARNET)	EpiXcan	0.99925	starnet_bld	0.999981
3524	ENSG00000136492	BRIP1	-0.510795	-0.621162	0.609494	0.00764075	0.0324124	0.000155867	0.000425799	2	3	3	A1	Blood (STARNET)	EpiXcan	0.99925	starnet_bld	0.999981
3525	ENSG00000247903	AC024896.1	0.510343	0.230719	0.609811	0.0463244	0.249998	2.17473e-30	2.869e-29	16	49	27	A1	Blood (STARNET)	EpiXcan	0.99925	starnet_bld	0.999981
3526	ENSG00000146830	GIGYF1	0.51019	0.294751	0.609918	0.0339717	0.152342	3.25128e-18	2.44909e-17	16	29	22	A1	Blood (STARNET)	EpiXcan	0.99925	starnet_bld	0.999981
3527	ENSG00000109956	B3GAT1	-0.510014	-0.54656	0.610042	0.0103488	0.0990559	1.42188e-11	7.05045e-11	4	44	6	A1	Blood (STARNET)	EpiXcan	0.99925	starnet_bld	0.999981
3528	ENSG00000166377	ATP9B	0.509506	0.50862	0.610398	0.00750437	0.0452869	6.35385e-06	2.01812e-05	9	23	13	A1	Blood (STARNET)	EpiXcan	0.99925	starnet_bld	0.999981
3529	ENSG00000179909	ZNF154	-0.509504	-0.133491	0.610399	0.213915	0.237471	2.52684e-28	3.07122e-27	85	142	107	A1	Blood (STARNET)	EpiXcan	0.99925	starnet_bld	0.999981
3530	ENSG00000106868	SUSD1	-0.509472	-0.1318	0.610421	0.123746	0.196277	3.62687e-23	3.5294e-22	42	121	49	A1	Blood (STARNET)	EpiXcan	0.99925	starnet_bld	0.999981
3531	ENSG00000119514	GALNT12	0.509265	0.519037	0.610566	0.0113395	0.0189386	0.00389164	0.00907851	11	22	12	A1	Blood (STARNET)	EpiXcan	0.99925	starnet_bld	0.999981
3532	ENSG00000106565	TMEM176B	-0.509008	-0.0873624	0.610747	0.399893	0.710371	3.3856e-143	1.03286e-140	27	53	33	A1	Blood (STARNET)	EpiXcan	0.99925	starnet_bld	0.999981
3533	ENSG00000152223	EPG5	-0.508911	-0.393276	0.610815	0.0228161	0.0500302	1.83916e-06	6.14212e-06	11	27	13	A1	Blood (STARNET)	EpiXcan	0.99925	starnet_bld	0.999981
3534	ENSG00000272155	AC055822.1	-0.508844	-0.424367	0.610862	0.0199781	0.0257021	0.000758916	0.00190871	13	19	14	A1	Blood (STARNET)	EpiXcan	0.99925	starnet_bld	0.999981
3535	ENSG00000106789	CORO2A	0.508809	0.110824	0.610886	0.121024	0.212104	3.36305e-25	3.57797e-24	42	62	53	A1	Blood (STARNET)	EpiXcan	0.99925	starnet_bld	0.999981
3536	ENSG00000261888	AC144831.1	0.508674	0.584424	0.61098	0.00999846	0.0418878	1.47703e-05	4.52527e-05	6	11	6	A1	Blood (STARNET)	EpiXcan	0.99925	starnet_bld	0.999981
3537	ENSG00000123200	ZC3H13	0.508573	0.312851	0.611052	0.0192076	0.0276751	0.00044627	0.00115256	20	30	23	A1	Blood (STARNET)	EpiXcan	0.99925	starnet_bld	0.999981
3538	ENSG00000131401	NAPSB	-0.508461	-0.102485	0.61113	0.303849	0.726091	2.32629e-152	9.46259e-150	6	52	10	A1	Blood (STARNET)	EpiXcan	0.99925	starnet_bld	0.999981
3539	ENSG00000140526	ABHD2	-0.508367	-0.202529	0.611196	0.0460773	0.0343643	9.2498e-05	0.000258296	55	83	76	A1	Blood (STARNET)	EpiXcan	0.99925	starnet_bld	0.999981
3540	ENSG00000072958	AP1M1	-0.507943	-0.267	0.611493	0.04272	0.162495	3.00295e-19	2.394e-18	15	39	23	A1	Blood (STARNET)	EpiXcan	0.99925	starnet_bld	0.999981
3541	ENSG00000272688	AP005329.3	-0.507756	-0.170498	0.611625	0.129629	0.208254	2.66151e-25	2.85901e-24	12	32	15	A1	Blood (STARNET)	EpiXcan	0.99925	starnet_bld	0.999981
3542	ENSG00000254429	AP001972.1	0.507593	0.39368	0.611739	0.0223112	0.0441484	8.17798e-06	2.56875e-05	11	27	13	A1	Blood (STARNET)	EpiXcan	0.99925	starnet_bld	0.999981
3543	ENSG00000156603	MED19	-0.507286	-0.222886	0.611954	0.047487	0.1238	1.71769e-14	1.02901e-13	30	44	39	A1	Blood (STARNET)	EpiXcan	0.99925	starnet_bld	0.999981
3544	ENSG00000180902	D2HGDH	-0.507248	-0.26155	0.611981	0.0482004	0.131413	1.08825e-15	7.01158e-15	12	51	18	A1	Blood (STARNET)	EpiXcan	0.99925	starnet_bld	0.999981
3545	ENSG00000143353	LYPLAL1	0.507207	0.150276	0.61201	0.0434542	0.0493346	2.65123e-06	8.72988e-06	49	69	66	A1	Blood (STARNET)	EpiXcan	0.99925	starnet_bld	0.999981
3546	ENSG00000261245	AC093520.2	-0.507123	-0.338034	0.612069	0.0221854	0.0505979	1.74906e-06	5.8492e-06	10	28	14	A1	Blood (STARNET)	EpiXcan	0.99925	starnet_bld	0.999981
3547	ENSG00000153898	MCOLN2	0.506928	0.290545	0.612205	0.0281839	0.127104	7.03044e-15	4.29666e-14	9	22	12	A1	Blood (STARNET)	EpiXcan	0.99925	starnet_bld	0.999981
3548	ENSG00000163125	RPRD2	0.506527	0.456601	0.612487	0.0122966	0.0634245	7.43231e-08	2.83427e-07	46	63	56	A1	Blood (STARNET)	EpiXcan	0.99925	starnet_bld	0.999981
3549	ENSG00000204351	SKIV2L	0.506517	0.114156	0.612493	0.193806	0.310559	5.37247e-39	9.90336e-38	12	15	12	A1	Blood (STARNET)	EpiXcan	0.99925	starnet_bld	0.999981
3550	ENSG00000087077	TRIP6	-0.506173	-0.421944	0.612735	0.0240167	0.0300836	0.00028682	0.000755464	25	68	37	A1	Blood (STARNET)	EpiXcan	0.99925	starnet_bld	0.999981
3551	ENSG00000145088	EAF2	0.505499	0.365459	0.613208	0.0198489	0.129156	3.92423e-15	2.44948e-14	18	39	31	A1	Blood (STARNET)	EpiXcan	0.99925	starnet_bld	0.999981
3552	ENSG00000050748	MAPK9	0.505014	0.361655	0.613549	0.0193756	0.0946226	2.71197e-11	1.31849e-10	13	30	17	A1	Blood (STARNET)	EpiXcan	0.99925	starnet_bld	0.999981
3553	ENSG00000196268	ZNF493	-0.504753	-0.0871424	0.613732	0.338525	0.46671	3.8907e-68	1.75845e-66	31	41	37	A1	Blood (STARNET)	EpiXcan	0.99925	starnet_bld	0.999981
3554	ENSG00000158528	PPP1R9A	-0.504512	-0.218756	0.613902	0.0621756	0.115022	1.41874e-13	8.04127e-13	14	28	18	A1	Blood (STARNET)	EpiXcan	0.99925	starnet_bld	0.999981
3555	ENSG00000161980	POLR3K	-0.504368	-0.244624	0.614003	0.0458933	0.157282	2.31465e-18	1.75876e-17	14	30	16	A1	Blood (STARNET)	EpiXcan	0.99925	starnet_bld	0.999981
3556	ENSG00000230325	AL359921.1	0.504328	0.396921	0.614031	0.0206295	0.0648708	6.32072e-08	2.41868e-07	7	28	9	A1	Blood (STARNET)	EpiXcan	0.99925	starnet_bld	0.999981
3557	ENSG00000248835	AL357673.1	0.504318	0.147376	0.614038	0.20488	0.284756	2.74798e-35	4.3325e-34	41	94	47	A1	Blood (STARNET)	EpiXcan	0.99925	starnet_bld	0.999981
3558	ENSG00000005801	ZNF195	0.50357	0.225982	0.614564	0.0466392	0.228545	4.07872e-27	4.74025e-26	19	29	26	A1	Blood (STARNET)	EpiXcan	0.99925	starnet_bld	0.999981
3559	ENSG00000143387	CTSK	-0.503507	-0.120442	0.614608	0.224468	0.429134	2.40339e-59	8.2849e-58	29	41	34	A1	Blood (STARNET)	EpiXcan	0.99925	starnet_bld	0.999981
3560	ENSG00000064989	CALCRL	0.503305	0.318646	0.61475	0.0627724	0.0641862	6.56476e-08	2.51049e-07	30	41	35	A1	Blood (STARNET)	EpiXcan	0.99925	starnet_bld	0.999981
3561	ENSG00000228601	AL121914.1	-0.503119	-1.51435	0.614881	0.000887524	0.0431807	1.0233e-05	3.18229e-05	5	6	6	A1	Blood (STARNET)	EpiXcan	0.99925	starnet_bld	0.999981
3562	ENSG00000134690	CDCA8	-0.503106	-0.44647	0.61489	0.0330456	0.0177065	0.00554793	0.0127498	46	102	54	A1	Blood (STARNET)	EpiXcan	0.99925	starnet_bld	0.999981
3563	ENSG00000163297	ANTXR2	-0.503065	-0.457681	0.614919	0.0141736	0.111618	4.55881e-13	2.49579e-12	5	16	11	A1	Blood (STARNET)	EpiXcan	0.99925	starnet_bld	0.999981
3564	ENSG00000132824	SERINC3	0.503025	0.41472	0.614946	0.0184674	0.0160651	0.0083692	0.0188953	12	24	14	A1	Blood (STARNET)	EpiXcan	0.99925	starnet_bld	0.999981
3565	ENSG00000163468	CCT3	-0.5029	-0.209417	0.615035	0.0651648	0.148564	7.21526e-18	5.3169e-17	39	81	44	A1	Blood (STARNET)	EpiXcan	0.99925	starnet_bld	0.999981
3566	ENSG00000234684	SDCBP2-AS1	-0.502639	-0.236148	0.615218	0.0631873	0.0742888	5.54552e-09	2.2963e-08	44	63	52	A1	Blood (STARNET)	EpiXcan	0.99925	starnet_bld	0.999981
3567	ENSG00000107798	LIPA	-0.502563	-0.0838449	0.615272	0.357526	0.455879	9.94359e-65	4.05825e-63	21	38	24	A1	Blood (STARNET)	EpiXcan	0.99925	starnet_bld	0.999981
3568	ENSG00000168256	NKIRAS2	-0.502528	-0.377866	0.615296	0.0123522	0.0151866	0.00962384	0.0215763	13	19	17	A1	Blood (STARNET)	EpiXcan	0.99925	starnet_bld	0.999981
3569	ENSG00000130731	METTL26	-0.50225	-0.363674	0.615492	0.0227879	0.17248	3.9174e-20	3.27874e-19	18	54	25	A1	Blood (STARNET)	EpiXcan	0.99925	starnet_bld	0.999981
3570	ENSG00000160856	FCRL3	-0.501944	-0.139286	0.615707	0.132753	0.334198	2.8592e-43	5.98471e-42	13	28	16	A1	Blood (STARNET)	EpiXcan	0.99925	starnet_bld	0.999981
3571	ENSG00000163703	CRELD1	0.501806	0.245587	0.615804	0.0507737	0.106293	1.60109e-12	8.47274e-12	12	36	17	A1	Blood (STARNET)	EpiXcan	0.99925	starnet_bld	0.999981
3572	ENSG00000163069	SGCB	-0.501354	-0.294775	0.616122	0.0341354	0.0582044	2.23758e-07	8.16297e-07	9	16	9	A1	Blood (STARNET)	EpiXcan	0.99925	starnet_bld	0.999981
3573	ENSG00000188818	ZDHHC11	0.501202	1.21456	0.616229	0.00187797	0.0141667	0.0131671	0.0291188	12	45	13	A1	Blood (STARNET)	EpiXcan	0.99925	starnet_bld	0.999981
3574	ENSG00000087303	NID2	0.500976	0.366952	0.616388	0.0195144	0.014978	0.0108594	0.0242085	28	41	32	A1	Blood (STARNET)	EpiXcan	0.99925	starnet_bld	0.999981
3575	ENSG00000100348	TXN2	0.500916	0.598253	0.61643	0.0121774	0.0749696	5.6428e-09	2.335e-08	15	29	21	A1	Blood (STARNET)	EpiXcan	0.99925	starnet_bld	0.999981
3576	ENSG00000145220	LYAR	0.500545	0.314356	0.616691	0.0299171	0.0488509	2.84761e-06	9.34879e-06	3	4	4	A1	Blood (STARNET)	EpiXcan	0.99925	starnet_bld	0.999981
3577	ENSG00000169504	CLIC4	-0.500093	-0.501559	0.61701	0.0119924	0.0272786	0.000514728	0.00132042	12	23	15	A1	Blood (STARNET)	EpiXcan	0.99925	starnet_bld	0.999981
3578	ENSG00000175224	ATG13	0.499563	0.254834	0.617383	0.0296513	0.0502264	1.92479e-06	6.4123e-06	15	24	17	A1	Blood (STARNET)	EpiXcan	0.99925	starnet_bld	0.999981
3579	ENSG00000189050	RNFT1	-0.499376	-0.0930581	0.617515	0.106617	0.147093	1.98156e-17	1.43083e-16	44	65	54	A1	Blood (STARNET)	EpiXcan	0.99925	starnet_bld	0.999981
3580	ENSG00000173852	DPY19L1	0.499029	0.135286	0.617759	0.166696	0.313606	2.90602e-40	5.5758e-39	22	33	25	A1	Blood (STARNET)	EpiXcan	0.99925	starnet_bld	0.999981
3581	ENSG00000105404	RABAC1	0.498735	0.832484	0.617966	0.00189237	0.0278152	0.000465109	0.00119994	2	32	4	A1	Blood (STARNET)	EpiXcan	0.99925	starnet_bld	0.999981
3582	ENSG00000163993	S100P	0.498664	0.118329	0.618016	0.232825	0.330223	1.81013e-42	3.6815e-41	19	23	21	A1	Blood (STARNET)	EpiXcan	0.99925	starnet_bld	0.999981
3583	ENSG00000188171	ZNF626	-0.498282	-0.14549	0.618286	0.112869	0.197585	3.621e-23	3.5265e-22	53	94	69	A1	Blood (STARNET)	EpiXcan	0.99925	starnet_bld	0.999981
3584	ENSG00000241058	NSUN6	-0.498141	-0.152334	0.618385	0.123448	0.31648	6.1775e-40	1.17056e-38	24	46	32	A1	Blood (STARNET)	EpiXcan	0.99925	starnet_bld	0.999981
3585	ENSG00000197183	NOL4L	0.497742	0.373548	0.618666	0.0278814	0.150773	9.43613e-18	6.90756e-17	24	53	29	A1	Blood (STARNET)	EpiXcan	0.99925	starnet_bld	0.999981
3586	ENSG00000234608	MAPKAPK5-AS1	-0.496674	-0.264669	0.619419	0.0432606	0.127221	8.7279e-15	5.31735e-14	33	54	40	A1	Blood (STARNET)	EpiXcan	0.99925	starnet_bld	0.999981
3587	ENSG00000085760	MTIF2	-0.496498	-0.281211	0.619543	0.03005	0.046907	4.69738e-06	1.51166e-05	29	52	35	A1	Blood (STARNET)	EpiXcan	0.99925	starnet_bld	0.999981
3588	ENSG00000246898	LINC00920	-0.4962	-0.078449	0.619754	0.407729	0.506097	1.78727e-76	9.95891e-75	24	44	30	A1	Blood (STARNET)	EpiXcan	0.99925	starnet_bld	0.999981
3589	ENSG00000170100	ZNF778	-0.496137	-0.396794	0.619797	0.0416244	0.0624038	1.20772e-07	4.5361e-07	17	65	21	A1	Blood (STARNET)	EpiXcan	0.99925	starnet_bld	0.999981
3590	ENSG00000087460	GNAS	0.496107	0.833982	0.619819	0.00344225	0.0113509	0.0263797	0.0562291	4	12	6	A1	Blood (STARNET)	EpiXcan	0.99925	starnet_bld	0.999981
3591	ENSG00000141068	KSR1	-0.495861	-0.155458	0.619992	0.186862	0.200517	1.43562e-24	1.49224e-23	42	54	48	A1	Blood (STARNET)	EpiXcan	0.99925	starnet_bld	0.999981
3592	ENSG00000132623	ANKEF1	0.495599	0.125079	0.620178	0.160044	0.228059	1.33406e-27	1.58208e-26	28	82	35	A1	Blood (STARNET)	EpiXcan	0.99925	starnet_bld	0.999981
3593	ENSG00000141452	C18orf8	-0.495452	-0.509766	0.620281	0.00925036	0.0122221	0.0195464	0.0423441	7	10	8	A1	Blood (STARNET)	EpiXcan	0.99925	starnet_bld	0.999981
3594	ENSG00000177337	DLGAP1-AS1	-0.49528	-0.364492	0.620403	0.019582	0.0721399	1.14549e-08	4.63322e-08	8	9	9	A1	Blood (STARNET)	EpiXcan	0.99925	starnet_bld	0.999981
3595	ENSG00000188641	DPYD	-0.494976	-0.181617	0.620617	0.0947992	0.163982	3.62456e-19	2.87585e-18	39	70	46	A1	Blood (STARNET)	EpiXcan	0.99925	starnet_bld	0.999981
3596	ENSG00000114473	IQCG	0.494789	0.219488	0.620749	0.0383965	0.0846915	4.43775e-10	1.9873e-09	8	10	8	A1	Blood (STARNET)	EpiXcan	0.99925	starnet_bld	0.999981
3597	ENSG00000164308	ERAP2	0.494745	0.0669462	0.62078	0.679404	0.842157	3.01265e-237	1.22544e-233	62	118	69	A1	Blood (STARNET)	EpiXcan	0.99925	starnet_bld	0.999981
3598	ENSG00000184470	TXNRD2	-0.494514	-0.26917	0.620943	0.0591354	0.112341	4.35059e-13	2.38501e-12	44	98	56	A1	Blood (STARNET)	EpiXcan	0.99925	starnet_bld	0.999981
3599	ENSG00000206530	CFAP44	-0.494363	-0.32683	0.62105	0.0223593	0.0890352	1.44589e-10	6.65565e-10	17	54	21	A1	Blood (STARNET)	EpiXcan	0.99925	starnet_bld	0.999981
3600	ENSG00000159592	GPBP1L1	0.494356	0.592289	0.621055	0.0113787	0.0407031	2.0174e-05	6.08461e-05	20	27	24	A1	Blood (STARNET)	EpiXcan	0.99925	starnet_bld	0.999981
3601	ENSG00000258515	AL355075.2	-0.494338	-0.20261	0.621067	0.0687849	0.178787	4.91506e-21	4.29953e-20	12	17	14	A1	Blood (STARNET)	EpiXcan	0.99925	starnet_bld	0.999981
3602	ENSG00000173041	ZNF680	-0.494277	-0.203797	0.62111	0.0420668	0.0555371	5.4984e-07	1.93698e-06	25	45	26	A1	Blood (STARNET)	EpiXcan	0.99925	starnet_bld	0.999981
3603	ENSG00000197056	ZMYM1	-0.494117	-0.543974	0.621223	0.0086797	0.0364805	5.9093e-05	0.000169275	4	7	6	A1	Blood (STARNET)	EpiXcan	0.99925	starnet_bld	0.999981
3604	ENSG00000147416	ATP6V1B2	0.494017	0.299495	0.621294	0.0350956	0.0219239	0.00185258	0.00446604	47	53	53	A1	Blood (STARNET)	EpiXcan	0.99925	starnet_bld	0.999981
3605	ENSG00000198380	GFPT1	-0.493998	-0.326136	0.621307	0.0261887	0.206351	6.29361e-25	6.64368e-24	24	60	41	A1	Blood (STARNET)	EpiXcan	0.99925	starnet_bld	0.999981
3606	ENSG00000211689	TRGC1	-0.493114	-0.124065	0.621932	0.146196	0.203125	3.84206e-24	3.89732e-23	27	36	30	A1	Blood (STARNET)	EpiXcan	0.99925	starnet_bld	0.999981
3607	ENSG00000113456	RAD1	-0.493088	-0.823274	0.621951	0.00438406	0.0138168	0.0134176	0.0296406	2	3	2	A1	Blood (STARNET)	EpiXcan	0.99925	starnet_bld	0.999981
3608	ENSG00000158669	GPAT4	-0.492823	-0.690618	0.622138	0.0188452	0.0272311	0.000545869	0.00139473	18	28	23	A1	Blood (STARNET)	EpiXcan	0.99925	starnet_bld	0.999981
3609	ENSG00000162367	TAL1	0.492282	0.356682	0.62252	0.0218729	0.0714175	1.43156e-08	5.74083e-08	18	30	22	A1	Blood (STARNET)	EpiXcan	0.99925	starnet_bld	0.999981
3610	ENSG00000161542	PRPSAP1	0.492144	0.334116	0.622618	0.0263509	0.103169	2.99274e-12	1.55737e-11	14	36	19	A1	Blood (STARNET)	EpiXcan	0.99925	starnet_bld	0.999981
3611	ENSG00000163823	CCR1	0.492092	0.330078	0.622655	0.0140891	0.0382937	2.84777e-05	8.45324e-05	10	20	11	A1	Blood (STARNET)	EpiXcan	0.99925	starnet_bld	0.999981
3612	ENSG00000159461	AMFR	0.492019	0.445201	0.622706	0.0241075	0.103119	4.70389e-12	2.41691e-11	8	19	13	A1	Blood (STARNET)	EpiXcan	0.99925	starnet_bld	0.999981
3613	ENSG00000120889	TNFRSF10B	0.491776	0.250269	0.622878	0.0134597	0.040211	2.36499e-05	7.08046e-05	14	35	19	A1	Blood (STARNET)	EpiXcan	0.99925	starnet_bld	0.999981
3614	ENSG00000138036	DYNC2LI1	-0.491664	-0.172528	0.622957	0.187227	0.289129	3.96815e-38	7.01787e-37	15	81	22	A1	Blood (STARNET)	EpiXcan	0.99925	starnet_bld	0.999981
3615	ENSG00000267023	LRRC37A16P	-0.491382	-0.35342	0.623156	0.0239973	0.070801	1.53448e-08	6.14347e-08	16	63	20	A1	Blood (STARNET)	EpiXcan	0.99925	starnet_bld	0.999981
3616	ENSG00000028203	VEZT	-0.49085	-0.155174	0.623533	0.143432	0.248372	5.18644e-30	6.70446e-29	15	22	16	A1	Blood (STARNET)	EpiXcan	0.99925	starnet_bld	0.999981
3617	ENSG00000120784	ZFP30	-0.490472	-0.139138	0.6238	0.148098	0.231903	5.50696e-28	6.61432e-27	25	44	30	A1	Blood (STARNET)	EpiXcan	0.99925	starnet_bld	0.999981
3618	ENSG00000151883	PARP8	-0.490165	-0.183208	0.624017	0.0975361	0.157922	1.7084e-18	1.30952e-17	37	54	43	A1	Blood (STARNET)	EpiXcan	0.99925	starnet_bld	0.999981
3619	ENSG00000104447	TRPS1	-0.49011	-0.611319	0.624056	0.00885034	0.0295033	0.000301742	0.000792884	8	14	10	A1	Blood (STARNET)	EpiXcan	0.99925	starnet_bld	0.999981
3620	ENSG00000135951	TSGA10	0.489814	0.0975139	0.624265	0.299705	0.547149	5.3333e-87	3.78385e-85	24	33	29	A1	Blood (STARNET)	EpiXcan	0.99925	starnet_bld	0.999981
3621	ENSG00000168159	RNF187	0.489794	0.291776	0.62428	0.036156	0.101498	5.30176e-12	2.71041e-11	32	74	38	A1	Blood (STARNET)	EpiXcan	0.99925	starnet_bld	0.999981
3622	ENSG00000172732	MUS81	0.489723	0.499531	0.62433	0.0109623	0.0198743	0.00312877	0.00736362	11	22	15	A1	Blood (STARNET)	EpiXcan	0.99925	starnet_bld	0.999981
3623	ENSG00000156886	ITGAD	0.489682	0.139297	0.624359	0.121615	0.178089	6.36156e-21	5.52527e-20	32	55	40	A1	Blood (STARNET)	EpiXcan	0.99925	starnet_bld	0.999981
3624	ENSG00000040487	PQLC2	-0.489612	-0.219484	0.624408	0.026849	0.0626864	1.11648e-07	4.21418e-07	10	27	12	A1	Blood (STARNET)	EpiXcan	0.99925	starnet_bld	0.999981
3625	ENSG00000168487	BMP1	0.489201	0.0911104	0.624699	0.218589	0.2553	7.10185e-31	9.56554e-30	44	81	56	A1	Blood (STARNET)	EpiXcan	0.99925	starnet_bld	0.999981
3626	ENSG00000125835	SNRPB	0.488837	0.442432	0.624957	0.00377026	0.0265295	0.000648489	0.00164385	7	11	11	A1	Blood (STARNET)	EpiXcan	0.99925	starnet_bld	0.999981
3627	ENSG00000160271	RALGDS	-0.488405	-0.257253	0.625263	0.0442976	0.07528	4.21744e-09	1.7601e-08	22	59	28	A1	Blood (STARNET)	EpiXcan	0.99925	starnet_bld	0.999981
3628	ENSG00000197958	RPL12	-0.488309	-0.113442	0.625331	0.122144	0.138064	3.36352e-16	2.25398e-15	54	86	71	A1	Blood (STARNET)	EpiXcan	0.99925	starnet_bld	0.999981
3629	ENSG00000064703	DDX20	0.488205	0.413059	0.625405	0.0191778	0.0350287	7.42651e-05	0.00020983	29	49	34	A1	Blood (STARNET)	EpiXcan	0.99925	starnet_bld	0.999981
3630	ENSG00000270164	LINC01480	0.48805	0.180539	0.625514	0.158815	0.258865	4.23115e-32	5.9691e-31	11	43	13	A1	Blood (STARNET)	EpiXcan	0.99925	starnet_bld	0.999981
3631	ENSG00000019169	MARCO	-0.488045	-0.0950201	0.625518	0.281647	0.524739	2.03474e-81	1.22315e-79	9	23	16	A1	Blood (STARNET)	EpiXcan	0.99925	starnet_bld	0.999981
3632	ENSG00000178035	IMPDH2	0.486916	0.795395	0.626318	0.00569542	0.0166044	0.00684997	0.0156068	12	15	13	A1	Blood (STARNET)	EpiXcan	0.99925	starnet_bld	0.999981
3633	ENSG00000067057	PFKP	-0.486491	-0.131763	0.626619	0.137806	0.298899	7.47625e-38	1.30332e-36	45	82	54	A1	Blood (STARNET)	EpiXcan	0.99925	starnet_bld	0.999981
3634	ENSG00000161671	EMC10	-0.486236	-3.33559	0.6268	0.000205601	0.0316458	0.000151346	0.000413909	2	6	5	A1	Blood (STARNET)	EpiXcan	0.99925	starnet_bld	0.999981
3635	ENSG00000166145	SPINT1	0.486062	0.306889	0.626923	0.0673452	0.0965391	2.56567e-11	1.24986e-10	15	32	18	A1	Blood (STARNET)	EpiXcan	0.99925	starnet_bld	0.999981
3636	ENSG00000213626	LBH	-0.485782	-0.45951	0.627122	0.014025	0.0719577	8.58106e-09	3.50099e-08	10	17	15	A1	Blood (STARNET)	EpiXcan	0.99925	starnet_bld	0.999981
3637	ENSG00000196511	TPK1	-0.485063	-0.150451	0.627632	0.131863	0.178473	8.07437e-21	6.93396e-20	12	24	14	A1	Blood (STARNET)	EpiXcan	0.99925	starnet_bld	0.999981
3638	ENSG00000109943	CRTAM	-0.484982	-0.833404	0.627689	0.00495219	0.0475434	4.31581e-06	1.39401e-05	3	5	4	A1	Blood (STARNET)	EpiXcan	0.99925	starnet_bld	0.999981
3639	ENSG00000086062	B4GALT1	-0.484724	-0.186147	0.627872	0.0647355	0.105456	2.03948e-12	1.07321e-11	31	64	40	A1	Blood (STARNET)	EpiXcan	0.99925	starnet_bld	0.999981
3640	ENSG00000089916	GPATCH2L	-0.484625	-0.333328	0.627942	0.0229452	0.154781	1.49496e-18	1.14736e-17	51	66	61	A1	Blood (STARNET)	EpiXcan	0.99925	starnet_bld	0.999981
3641	ENSG00000107551	RASSF4	-0.484531	-0.224508	0.628009	0.0759988	0.135901	1.07983e-15	6.96465e-15	33	55	40	A1	Blood (STARNET)	EpiXcan	0.99925	starnet_bld	0.999981
3642	ENSG00000166016	ABTB2	0.483838	0.187722	0.628501	0.036458	0.0658718	5.18361e-08	1.99356e-07	30	50	36	A1	Blood (STARNET)	EpiXcan	0.99925	starnet_bld	0.999981
3643	ENSG00000183647	ZNF530	0.483697	0.279301	0.628601	0.0207672	0.0260526	0.00071872	0.00181322	46	59	53	A1	Blood (STARNET)	EpiXcan	0.99925	starnet_bld	0.999981
3644	ENSG00000134317	GRHL1	-0.483568	-0.109707	0.628692	0.261673	0.43916	1.0618e-61	3.97457e-60	53	78	60	A1	Blood (STARNET)	EpiXcan	0.99925	starnet_bld	0.999981
3645	ENSG00000153406	NMRAL1	0.483503	0.145933	0.628739	0.118369	0.189645	4.13456e-22	3.80785e-21	42	93	53	A1	Blood (STARNET)	EpiXcan	0.99925	starnet_bld	0.999981
3646	ENSG00000159921	GNE	-0.483218	-0.498012	0.628941	0.0161006	0.0299735	0.000285428	0.00075196	23	44	32	A1	Blood (STARNET)	EpiXcan	0.99925	starnet_bld	0.999981
3647	ENSG00000185917	SETD4	-0.483165	-0.656542	0.628979	0.00640184	0.0333259	0.00012708	0.000349978	11	22	12	A1	Blood (STARNET)	EpiXcan	0.99925	starnet_bld	0.999981
3648	ENSG00000162512	SDC3	-0.482885	-0.219864	0.629177	0.0623044	0.106487	5.6334e-13	3.06484e-12	16	31	16	A1	Blood (STARNET)	EpiXcan	0.99925	starnet_bld	0.999981
3649	ENSG00000271670	AC010998.2	-0.48271	-0.0967194	0.629301	0.307286	0.531704	7.30064e-83	4.61605e-81	66	101	79	A1	Blood (STARNET)	EpiXcan	0.99925	starnet_bld	0.999981
3650	ENSG00000164466	SFXN1	0.482359	0.313888	0.629551	0.022801	0.0242861	0.0010098	0.00250255	29	34	32	A1	Blood (STARNET)	EpiXcan	0.99925	starnet_bld	0.999981
3651	ENSG00000186020	ZNF529	0.482117	0.310931	0.629722	0.0231802	0.108208	1.47133e-12	7.81656e-12	37	48	46	A1	Blood (STARNET)	EpiXcan	0.99925	starnet_bld	0.999981
3652	ENSG00000211698	TRGV4	-0.482026	-0.0701417	0.629788	0.491812	0.650192	1.36089e-118	1.97702e-116	66	98	79	A1	Blood (STARNET)	EpiXcan	0.99925	starnet_bld	0.999981
3653	ENSG00000146215	CRIP3	-0.48198	-0.265845	0.62982	0.042094	0.112039	1.72972e-13	9.74953e-13	5	76	8	A1	Blood (STARNET)	EpiXcan	0.99925	starnet_bld	0.999981
3654	ENSG00000171135	JAGN1	-0.481716	-0.537036	0.630008	0.0168234	0.0555405	5.72559e-07	2.01353e-06	7	12	7	A1	Blood (STARNET)	EpiXcan	0.99925	starnet_bld	0.999981
3655	ENSG00000155749	ALS2CR12	-0.481044	-0.477476	0.630485	0.0183281	0.100866	8.01069e-12	4.04111e-11	12	35	14	A1	Blood (STARNET)	EpiXcan	0.99925	starnet_bld	0.999981
3656	ENSG00000108784	NAGLU	0.480792	0.201922	0.630664	0.0316944	0.0349113	8.2575e-05	0.000231967	22	39	29	A1	Blood (STARNET)	EpiXcan	0.99925	starnet_bld	0.999981
3657	ENSG00000118762	PKD2	0.480744	0.123466	0.630699	0.0941965	0.103996	4.99444e-13	2.72572e-12	25	86	28	A1	Blood (STARNET)	EpiXcan	0.99925	starnet_bld	0.999981
3658	ENSG00000183662	FAM19A1	-0.479762	-0.231227	0.631397	0.0577666	0.106812	1.19452e-12	6.37651e-12	62	111	82	A1	Blood (STARNET)	EpiXcan	0.99925	starnet_bld	0.999981
3659	ENSG00000089876	DHX32	-0.479643	-0.147252	0.631481	0.111379	0.254148	5.01584e-31	6.79337e-30	14	21	15	A1	Blood (STARNET)	EpiXcan	0.99925	starnet_bld	0.999981
3660	ENSG00000197381	ADARB1	0.47961	0.595591	0.631505	0.00883673	0.0325625	0.000140545	0.000385357	16	32	28	A1	Blood (STARNET)	EpiXcan	0.99925	starnet_bld	0.999981
3661	ENSG00000233387	AL121748.1	-0.479539	-0.360088	0.631555	0.0259433	0.0558094	3.98558e-07	1.41713e-06	9	17	11	A1	Blood (STARNET)	EpiXcan	0.99925	starnet_bld	0.999981
3662	ENSG00000185344	ATP6V0A2	-0.478312	-0.265917	0.632428	0.0368845	0.098225	1.68116e-11	8.29234e-11	19	32	26	A1	Blood (STARNET)	EpiXcan	0.99925	starnet_bld	0.999981
3663	ENSG00000127507	ADGRE2	0.478234	0.255799	0.632484	0.0254669	0.13731	6.02717e-16	3.96067e-15	28	63	35	A1	Blood (STARNET)	EpiXcan	0.99925	starnet_bld	0.999981
3664	ENSG00000273148	AL035563.1	0.478159	0.756482	0.632537	0.00352583	0.0138761	0.0137872	0.0304185	4	10	4	A1	Blood (STARNET)	EpiXcan	0.99925	starnet_bld	0.999981
3665	ENSG00000104970	KIR3DX1	0.47766	0.285515	0.632892	0.0307725	0.16628	2.47497e-19	1.98176e-18	23	52	29	A1	Blood (STARNET)	EpiXcan	0.99925	starnet_bld	0.999981
3666	ENSG00000183597	TANGO2	-0.476829	-0.333466	0.633484	0.0279566	0.0615413	9.73923e-08	3.68749e-07	40	54	54	A1	Blood (STARNET)	EpiXcan	0.99925	starnet_bld	0.999981
3667	ENSG00000186017	ZNF566	0.476549	0.298138	0.633683	0.0430321	0.0977521	8.75153e-12	4.40392e-11	25	29	29	A1	Blood (STARNET)	EpiXcan	0.99925	starnet_bld	0.999981
3668	ENSG00000215447	BX322557.1	-0.476483	-0.486273	0.633731	0.0159948	0.0280378	0.000420459	0.00108797	17	49	25	A1	Blood (STARNET)	EpiXcan	0.99925	starnet_bld	0.999981
3669	ENSG00000136159	NUDT15	-0.475414	-0.0488995	0.634492	0.032281	0.0561717	5.1061e-07	1.80399e-06	18	26	20	A1	Blood (STARNET)	EpiXcan	0.99925	starnet_bld	0.999981
3670	ENSG00000228409	CCT6P1	0.475204	0.903103	0.634642	0.0030782	0.0550879	6.95148e-07	2.42092e-06	4	10	7	A1	Blood (STARNET)	EpiXcan	0.99925	starnet_bld	0.999981
3671	ENSG00000087206	UIMC1	0.474849	0.722496	0.634895	0.00507044	0.116308	1.86215e-13	1.04573e-12	14	33	20	A1	Blood (STARNET)	EpiXcan	0.99925	starnet_bld	0.999981
3672	ENSG00000189238	LINC00943	-0.474288	-0.407689	0.635295	0.0202895	0.0231188	0.00135736	0.00332473	37	80	41	A1	Blood (STARNET)	EpiXcan	0.99925	starnet_bld	0.999981
3673	ENSG00000173825	TIGD3	-0.474244	-0.150955	0.635326	0.0530232	0.0463275	3.98701e-06	1.2926e-05	42	75	55	A1	Blood (STARNET)	EpiXcan	0.99925	starnet_bld	0.999981
3674	ENSG00000072840	EVC	0.474166	0.518081	0.635382	0.00902508	0.0340862	7.31906e-05	0.000207178	4	55	5	A1	Blood (STARNET)	EpiXcan	0.99925	starnet_bld	0.999981
3675	ENSG00000168961	LGALS9	-0.474105	-0.130979	0.635425	0.194666	0.309512	6.4217e-39	1.18018e-37	28	49	37	A1	Blood (STARNET)	EpiXcan	0.99925	starnet_bld	0.999981
3676	ENSG00000185015	CA13	0.473775	0.174915	0.635661	0.0898632	0.123459	2.36218e-14	1.40339e-13	12	17	16	A1	Blood (STARNET)	EpiXcan	0.99925	starnet_bld	0.999981
3677	ENSG00000015153	YAF2	0.473705	0.748181	0.63571	0.0196323	0.0424378	1.42148e-05	4.36386e-05	16	27	22	A1	Blood (STARNET)	EpiXcan	0.99925	starnet_bld	0.999981
3678	ENSG00000115112	TFCP2L1	0.472886	0.233588	0.636295	0.0521756	0.0633	6.65403e-08	2.54224e-07	32	59	43	A1	Blood (STARNET)	EpiXcan	0.99925	starnet_bld	0.999981
3679	ENSG00000074695	LMAN1	-0.472883	-0.240304	0.636297	0.0431778	0.140777	7.81888e-17	5.39365e-16	9	28	14	A1	Blood (STARNET)	EpiXcan	0.99925	starnet_bld	0.999981
3680	ENSG00000091140	DLD	0.472579	0.22334	0.636513	0.0508374	0.0564106	4.97582e-07	1.75898e-06	22	33	26	A1	Blood (STARNET)	EpiXcan	0.99925	starnet_bld	0.999981
3681	ENSG00000141564	RPTOR	-0.472371	-0.194445	0.636662	0.0697001	0.156045	4.92907e-18	3.68563e-17	27	50	33	A1	Blood (STARNET)	EpiXcan	0.99925	starnet_bld	0.999981
3682	ENSG00000233806	LINC01237	0.471272	0.147654	0.637446	0.155899	0.199293	1.49671e-23	1.47412e-22	56	114	62	A1	Blood (STARNET)	EpiXcan	0.99925	starnet_bld	0.999981
3683	ENSG00000115525	ST3GAL5	0.471148	0.406385	0.637535	0.0298328	0.0489987	2.78774e-06	9.15716e-06	22	30	28	A1	Blood (STARNET)	EpiXcan	0.99925	starnet_bld	0.999981
3684	ENSG00000173200	PARP15	0.470922	0.120453	0.637697	0.150375	0.211972	4.11832e-25	4.37007e-24	20	29	22	A1	Blood (STARNET)	EpiXcan	0.99925	starnet_bld	0.999981
3685	ENSG00000147912	FBXO10	0.47067	0.813375	0.637876	0.00411012	0.0258103	0.000717436	0.00181035	7	19	9	A1	Blood (STARNET)	EpiXcan	0.99925	starnet_bld	0.999981
3686	ENSG00000158006	PAFAH2	0.47065	0.360004	0.63789	0.0265038	0.074405	6.71157e-09	2.75948e-08	8	28	10	A1	Blood (STARNET)	EpiXcan	0.99925	starnet_bld	0.999981
3687	ENSG00000110987	BCL7A	-0.470526	-0.901477	0.637979	0.00470734	0.025187	0.000917739	0.00228694	3	9	6	A1	Blood (STARNET)	EpiXcan	0.99925	starnet_bld	0.999981
3688	ENSG00000171385	KCND3	0.47046	0.537617	0.638026	0.0131666	0.0179259	0.00385827	0.0090041	19	33	28	A1	Blood (STARNET)	EpiXcan	0.99925	starnet_bld	0.999981
3689	ENSG00000145730	PAM	0.470216	0.101233	0.638201	0.219469	0.434225	8.20624e-61	2.954e-59	20	41	28	A1	Blood (STARNET)	EpiXcan	0.99925	starnet_bld	0.999981
3690	ENSG00000125257	ABCC4	-0.470183	-0.0821782	0.638224	0.376644	0.559413	1.81663e-93	1.55024e-91	9	28	12	A1	Blood (STARNET)	EpiXcan	0.99925	starnet_bld	0.999981
3691	ENSG00000139714	MORN3	-0.470176	-0.115396	0.638229	0.193723	0.273741	1.27169e-33	1.88788e-32	51	79	64	A1	Blood (STARNET)	EpiXcan	0.99925	starnet_bld	0.999981
3692	ENSG00000231113	AL035587.1	0.469537	0.647631	0.638686	0.0123004	0.0833842	6.22858e-10	2.75289e-09	8	28	11	A1	Blood (STARNET)	EpiXcan	0.99925	starnet_bld	0.999981
3693	ENSG00000112308	C6orf62	-0.469213	-0.09108	0.638917	0.275799	0.401984	1.52587e-54	4.51946e-53	11	21	11	A1	Blood (STARNET)	EpiXcan	0.99925	starnet_bld	0.999981
3694	ENSG00000198826	ARHGAP11A	0.469082	0.0707593	0.639011	0.198786	0.305812	3.01795e-38	5.36071e-37	10	50	11	A1	Blood (STARNET)	EpiXcan	0.99925	starnet_bld	0.999981
3695	ENSG00000145687	SSBP2	0.4689	0.378134	0.639141	0.0134765	0.0429193	8.17294e-06	2.56783e-05	8	16	11	A1	Blood (STARNET)	EpiXcan	0.99925	starnet_bld	0.999981
3696	ENSG00000167995	BEST1	0.468837	0.269788	0.639186	0.00924878	0.018318	0.00467632	0.0108303	14	37	17	A1	Blood (STARNET)	EpiXcan	0.99925	starnet_bld	0.999981
3697	ENSG00000087237	CETP	0.468477	0.329843	0.639444	0.00875306	0.0215234	0.0020621	0.00494766	14	18	15	A1	Blood (STARNET)	EpiXcan	0.99925	starnet_bld	0.999981
3698	ENSG00000197442	MAP3K5	-0.468405	-0.16482	0.639495	0.0793087	0.196974	4.84946e-23	4.6855e-22	54	71	61	A1	Blood (STARNET)	EpiXcan	0.99925	starnet_bld	0.999981
3699	ENSG00000233578	EIF4EP1	0.467844	0.401931	0.639896	0.0142805	0.0354678	7.18764e-05	0.0002036	20	27	24	A1	Blood (STARNET)	EpiXcan	0.99925	starnet_bld	0.999981
3700	ENSG00000006007	GDE1	0.467736	0.250669	0.639973	0.0410728	0.0558219	6.03896e-07	2.11702e-06	39	60	49	A1	Blood (STARNET)	EpiXcan	0.99925	starnet_bld	0.999981
3701	ENSG00000224730	LILRB1-AS1	-0.467369	-0.15255	0.640236	0.149731	0.296634	2.72321e-37	4.66078e-36	43	59	51	A1	Blood (STARNET)	EpiXcan	0.99925	starnet_bld	0.999981
3702	ENSG00000179104	TMTC2	-0.467251	-0.200371	0.64032	0.071823	0.125023	1.01408e-14	6.14746e-14	13	30	13	A1	Blood (STARNET)	EpiXcan	0.99925	starnet_bld	0.999981
3703	ENSG00000197782	ZNF780A	0.467238	0.0771571	0.64033	0.168345	0.302463	8.17758e-38	1.4195e-36	16	53	19	A1	Blood (STARNET)	EpiXcan	0.99925	starnet_bld	0.999981
3704	ENSG00000139055	ERP27	0.467176	0.180021	0.640374	0.071414	0.110734	3.58763e-13	1.97563e-12	25	75	30	A1	Blood (STARNET)	EpiXcan	0.99925	starnet_bld	0.999981
3705	ENSG00000081026	MAGI3	0.467077	0.653042	0.640445	0.00977573	0.021733	0.00180947	0.00437161	3	4	4	A1	Blood (STARNET)	EpiXcan	0.99925	starnet_bld	0.999981
3706	ENSG00000197879	MYO1C	0.467052	0.242084	0.640463	0.0613654	0.0301364	0.000261463	0.00069196	45	89	55	A1	Blood (STARNET)	EpiXcan	0.99925	starnet_bld	0.999981
3707	ENSG00000261087	AP003469.4	-0.466835	-0.6538	0.640618	0.0255873	0.0549505	7.29587e-07	2.53796e-06	5	61	5	A1	Blood (STARNET)	EpiXcan	0.99925	starnet_bld	0.999981
3708	ENSG00000049759	NEDD4L	-0.466543	-0.0530583	0.640827	0.0572049	0.0453388	7.12222e-06	2.25104e-05	37	66	46	A1	Blood (STARNET)	EpiXcan	0.99925	starnet_bld	0.999981
3709	ENSG00000272606	AC015982.1	0.466379	0.475517	0.640944	0.0137243	0.0119471	0.0213069	0.0459053	8	13	9	A1	Blood (STARNET)	EpiXcan	0.99925	starnet_bld	0.999981
3710	ENSG00000139620	KANSL2	-0.465866	-0.353137	0.641311	0.0396038	0.206481	8.32826e-25	8.73858e-24	8	13	12	A1	Blood (STARNET)	EpiXcan	0.99925	starnet_bld	0.999981
3711	ENSG00000170634	ACYP2	0.465833	0.610495	0.641335	0.00675803	0.0223546	0.00176038	0.00425721	7	15	10	A1	Blood (STARNET)	EpiXcan	0.99925	starnet_bld	0.999981
3712	ENSG00000177479	ARIH2	-0.465614	-0.506443	0.641492	0.0161611	0.0122858	0.0201611	0.0435829	28	48	36	A1	Blood (STARNET)	EpiXcan	0.99925	starnet_bld	0.999981
3713	ENSG00000188725	SMIM15	-0.465428	-0.334974	0.641625	0.0331825	0.0111645	0.0277082	0.0588655	42	53	47	A1	Blood (STARNET)	EpiXcan	0.99925	starnet_bld	0.999981
3714	ENSG00000255320	AP000759.1	0.465126	0.677885	0.641841	0.00555533	0.0116876	0.0239947	0.0513697	5	10	7	A1	Blood (STARNET)	EpiXcan	0.99925	starnet_bld	0.999981
3715	ENSG00000188511	C22orf34	-0.465122	-0.112255	0.641844	0.147143	0.379064	1.28282e-50	3.34492e-49	9	18	13	A1	Blood (STARNET)	EpiXcan	0.99925	starnet_bld	0.999981
3716	ENSG00000156795	WDYHV1	-0.464997	-0.167985	0.641934	0.0466327	0.0903379	5.39826e-11	2.56522e-10	41	59	54	A1	Blood (STARNET)	EpiXcan	0.99925	starnet_bld	0.999981
3717	ENSG00000146426	TIAM2	-0.464814	-0.180843	0.642064	0.0955911	0.146826	1.07684e-17	7.86257e-17	14	33	16	A1	Blood (STARNET)	EpiXcan	0.99925	starnet_bld	0.999981
3718	ENSG00000112799	LY86	-0.464522	-0.174874	0.642274	0.0838704	0.144086	1.91429e-17	1.38307e-16	26	41	32	A1	Blood (STARNET)	EpiXcan	0.99925	starnet_bld	0.999981
3719	ENSG00000248275	TRIM52-AS1	0.464507	0.111229	0.642285	0.206404	0.423855	1.92427e-58	6.55919e-57	10	24	14	A1	Blood (STARNET)	EpiXcan	0.99925	starnet_bld	0.999981
3720	ENSG00000111231	GPN3	-0.464262	-0.150502	0.64246	0.137004	0.245762	4.98674e-30	6.46687e-29	28	50	33	A1	Blood (STARNET)	EpiXcan	0.99925	starnet_bld	0.999981
3721	ENSG00000115290	GRB14	0.464166	0.118489	0.642529	0.167345	0.303378	8.33276e-38	1.44438e-36	12	24	13	A1	Blood (STARNET)	EpiXcan	0.99925	starnet_bld	0.999981
3722	ENSG00000249825	CTD-2201I18.1	0.464161	0.23202	0.642533	0.0308169	0.0308463	0.000225481	0.000601563	16	26	17	A1	Blood (STARNET)	EpiXcan	0.99925	starnet_bld	0.999981
3723	ENSG00000113621	TXNDC15	-0.464102	-0.138159	0.642574	0.254461	0.283062	2.25549e-35	3.56525e-34	52	116	59	A1	Blood (STARNET)	EpiXcan	0.99925	starnet_bld	0.999981
3724	ENSG00000125510	OPRL1	-0.463945	-0.450376	0.642687	0.0139467	0.0265635	0.000644178	0.00163394	8	17	9	A1	Blood (STARNET)	EpiXcan	0.99925	starnet_bld	0.999981
3725	ENSG00000010322	NISCH	-0.463905	-1.96981	0.642716	0.000801088	0.0132725	0.0163749	0.0358106	2	2	2	A1	Blood (STARNET)	EpiXcan	0.99925	starnet_bld	0.999981
3726	ENSG00000171720	HDAC3	-0.463844	-0.288937	0.64276	0.0230421	0.0124864	0.0200302	0.0433077	23	42	26	A1	Blood (STARNET)	EpiXcan	0.99925	starnet_bld	0.999981
3727	ENSG00000263568	MIR3916	-0.463827	-0.186288	0.642772	0.0574423	0.134156	1.41874e-15	9.09292e-15	30	42	36	A1	Blood (STARNET)	EpiXcan	0.99925	starnet_bld	0.999981
3728	ENSG00000260807	AC009041.2	-0.463795	-0.437555	0.642794	0.0103148	0.0325647	0.000147394	0.000403464	19	34	24	A1	Blood (STARNET)	EpiXcan	0.99925	starnet_bld	0.999981
3729	ENSG00000129353	SLC44A2	0.46304	0.173886	0.643336	0.0530671	0.147854	2.78254e-17	1.98955e-16	43	72	62	A1	Blood (STARNET)	EpiXcan	0.99925	starnet_bld	0.999981
3730	ENSG00000236255	AC009404.1	0.462081	0.200647	0.644023	0.0402368	0.0722271	1.00455e-08	4.07124e-08	20	42	22	A1	Blood (STARNET)	EpiXcan	0.99925	starnet_bld	0.999981
3731	ENSG00000155893	PXYLP1	0.461949	0.205816	0.644118	0.0779314	0.112303	4.38165e-13	2.40095e-12	33	58	41	A1	Blood (STARNET)	EpiXcan	0.99925	starnet_bld	0.999981
3732	ENSG00000166135	HIF1AN	-0.461785	-0.224554	0.644236	0.0294719	0.0828398	7.17776e-10	3.15641e-09	24	58	30	A1	Blood (STARNET)	EpiXcan	0.99925	starnet_bld	0.999981
3733	ENSG00000050393	MCUR1	0.461605	0.210677	0.644365	0.0573923	0.0956897	1.8401e-11	9.02882e-11	14	22	19	A1	Blood (STARNET)	EpiXcan	0.99925	starnet_bld	0.999981
3734	ENSG00000113240	CLK4	0.461386	0.188787	0.644522	0.0762565	0.165509	1.88292e-19	1.52268e-18	4	5	4	A1	Blood (STARNET)	EpiXcan	0.99925	starnet_bld	0.999981
3735	ENSG00000185298	CCDC137	0.460797	0.311616	0.644944	0.0272985	0.0723766	6.86055e-09	2.81788e-08	21	74	26	A1	Blood (STARNET)	EpiXcan	0.99925	starnet_bld	0.999981
3736	ENSG00000228140	AL031283.1	-0.460694	-0.396045	0.645018	0.0172207	0.0560121	3.74611e-07	1.33744e-06	4	10	4	A1	Blood (STARNET)	EpiXcan	0.99925	starnet_bld	0.999981
3737	ENSG00000135452	TSPAN31	0.460451	0.363691	0.645192	0.0160332	0.0457497	5.53291e-06	1.76795e-05	3	9	6	A1	Blood (STARNET)	EpiXcan	0.99925	starnet_bld	0.999981
3738	ENSG00000121406	ZNF549	0.460296	0.580268	0.645304	0.00497137	0.0127647	0.0179916	0.0391497	5	10	6	A1	Blood (STARNET)	EpiXcan	0.99925	starnet_bld	0.999981
3739	ENSG00000093134	VNN3	-0.460087	-0.531267	0.645454	0.0247783	0.0844438	5.56379e-10	2.4716e-09	20	28	25	A1	Blood (STARNET)	EpiXcan	0.99925	starnet_bld	0.999981
3740	ENSG00000129354	AP1M2	0.459939	0.213285	0.64556	0.0569437	0.277563	2.83682e-34	4.32722e-33	44	76	56	A1	Blood (STARNET)	EpiXcan	0.99925	starnet_bld	0.999981
3741	ENSG00000050426	LETMD1	0.45989	0.60551	0.645595	0.00882127	0.0184618	0.00463409	0.0107407	7	13	8	A1	Blood (STARNET)	EpiXcan	0.99925	starnet_bld	0.999981
3742	ENSG00000175414	ARL10	-0.45977	-0.231281	0.645681	0.0345371	0.0824348	4.27494e-10	1.91791e-09	7	9	8	A1	Blood (STARNET)	EpiXcan	0.99925	starnet_bld	0.999981
3743	ENSG00000104388	RAB2A	0.459592	0.128685	0.645809	0.108612	0.225246	2.69598e-27	3.16033e-26	30	43	34	A1	Blood (STARNET)	EpiXcan	0.99925	starnet_bld	0.999981
3744	ENSG00000166483	WEE1	-0.459546	-1.19558	0.645842	0.00105899	0.0239966	0.00116246	0.00286461	8	40	13	A1	Blood (STARNET)	EpiXcan	0.99925	starnet_bld	0.999981
3745	ENSG00000154265	ABCA5	-0.458616	-0.251045	0.64651	0.0368825	0.0955675	1.09903e-11	5.47855e-11	8	13	12	A1	Blood (STARNET)	EpiXcan	0.99925	starnet_bld	0.999981
3746	ENSG00000157693	TMEM268	-0.458041	-0.247725	0.646923	0.0356992	0.0701956	1.53837e-08	6.15699e-08	27	36	33	A1	Blood (STARNET)	EpiXcan	0.99925	starnet_bld	0.999981
3747	ENSG00000224138	AC000123.1	0.4578	0.369798	0.647096	0.0147102	0.0229334	0.00156554	0.00380792	13	16	13	A1	Blood (STARNET)	EpiXcan	0.99925	starnet_bld	0.999981
3748	ENSG00000104325	DECR1	-0.457708	-0.369199	0.647162	0.0203197	0.0411581	1.55866e-05	4.76581e-05	8	30	8	A1	Blood (STARNET)	EpiXcan	0.99925	starnet_bld	0.999981
3749	ENSG00000065029	ZNF76	-0.457607	-0.215357	0.647234	0.0340626	0.0311491	0.000159088	0.000433725	27	38	31	A1	Blood (STARNET)	EpiXcan	0.99925	starnet_bld	0.999981
3750	ENSG00000128989	ARPP19	0.457556	0.527346	0.647271	0.018773	0.0310729	0.000204983	0.000550607	31	80	35	A1	Blood (STARNET)	EpiXcan	0.99925	starnet_bld	0.999981
3751	ENSG00000272849	AC084018.1	0.45739	0.203279	0.647391	0.0587874	0.189991	1.62389e-22	1.52082e-21	21	35	27	A1	Blood (STARNET)	EpiXcan	0.99925	starnet_bld	0.999981
3752	ENSG00000107854	TNKS2	0.457077	0.191484	0.647616	0.0498977	0.0747777	5.82568e-09	2.40822e-08	41	67	47	A1	Blood (STARNET)	EpiXcan	0.99925	starnet_bld	0.999981
3753	ENSG00000196365	LONP1	-0.456888	-0.333948	0.647751	0.0225921	0.0466261	4.3956e-06	1.41866e-05	7	38	9	A1	Blood (STARNET)	EpiXcan	0.99925	starnet_bld	0.999981
3754	ENSG00000214765	SEPT7P2	0.45681	0.159042	0.647808	0.0540384	0.178994	6.28032e-21	5.4586e-20	8	49	14	A1	Blood (STARNET)	EpiXcan	0.99925	starnet_bld	0.999981
3755	ENSG00000137876	RSL24D1	-0.456631	-0.900396	0.647936	0.00306435	0.0770994	2.32692e-09	9.86979e-09	6	14	9	A1	Blood (STARNET)	EpiXcan	0.99925	starnet_bld	0.999981
3756	ENSG00000066379	ZNRD1	-0.455908	-0.226283	0.648456	0.0347557	0.093535	5.89962e-11	2.79259e-10	20	45	27	A1	Blood (STARNET)	EpiXcan	0.99925	starnet_bld	0.999981
3757	ENSG00000100227	POLDIP3	-0.455825	-0.776238	0.648516	0.0058355	0.0222637	0.0018364	0.00442878	8	16	11	A1	Blood (STARNET)	EpiXcan	0.99925	starnet_bld	0.999981
3758	ENSG00000018510	AGPS	0.455737	0.470633	0.648579	0.0184434	0.03638	5.80318e-05	0.000166391	21	37	26	A1	Blood (STARNET)	EpiXcan	0.99925	starnet_bld	0.999981
3759	ENSG00000025796	SEC63	0.455591	0.239571	0.648684	0.0359793	0.0577794	3.83255e-07	1.3671e-06	25	58	36	A1	Blood (STARNET)	EpiXcan	0.99925	starnet_bld	0.999981
3760	ENSG00000148803	FUOM	-0.455374	0.00776485	0.64884	0.0196351	0.0159436	0.0085626	0.0193213	18	32	22	A1	Blood (STARNET)	EpiXcan	0.99925	starnet_bld	0.999981
3761	ENSG00000186908	ZDHHC17	-0.455224	-0.249501	0.648948	0.0503812	0.087901	1.67787e-10	7.70317e-10	16	25	18	A1	Blood (STARNET)	EpiXcan	0.99925	starnet_bld	0.999981
3762	ENSG00000140368	PSTPIP1	0.455203	0.134007	0.648964	0.12805	0.118105	9.76992e-14	5.60782e-13	52	84	65	A1	Blood (STARNET)	EpiXcan	0.99925	starnet_bld	0.999981
3763	ENSG00000101608	MYL12A	0.454909	0.565139	0.649174	0.00730552	0.0154254	0.00960373	0.0215391	16	30	18	A1	Blood (STARNET)	EpiXcan	0.99925	starnet_bld	0.999981
3764	ENSG00000101160	CTSZ	0.454657	0.221516	0.649356	0.0450832	0.0925953	3.26197e-11	1.57647e-10	19	30	21	A1	Blood (STARNET)	EpiXcan	0.99925	starnet_bld	0.999981
3765	ENSG00000082781	ITGB5	-0.454493	-0.862433	0.649474	0.00290185	0.0242002	0.0011523	0.00284015	9	14	10	A1	Blood (STARNET)	EpiXcan	0.99925	starnet_bld	0.999981
3766	ENSG00000013523	ANGEL1	-0.454432	-0.233028	0.649518	0.04676	0.110822	5.27306e-13	2.87136e-12	13	40	16	A1	Blood (STARNET)	EpiXcan	0.99925	starnet_bld	0.999981
3767	ENSG00000139180	NDUFA9	0.454347	0.535968	0.649579	0.0079452	0.0100106	0.0368607	0.0769039	10	11	10	A1	Blood (STARNET)	EpiXcan	0.99925	starnet_bld	0.999981
3768	ENSG00000059691	GATB	0.454064	0.189355	0.649783	0.0434488	0.0866398	3.23769e-10	1.46278e-09	20	25	22	A1	Blood (STARNET)	EpiXcan	0.99925	starnet_bld	0.999981
3769	ENSG00000187676	B3GLCT	0.453928	0.194111	0.64988	0.0516597	0.0804735	1.44933e-09	6.2407e-09	33	42	38	A1	Blood (STARNET)	EpiXcan	0.99925	starnet_bld	0.999981
3770	ENSG00000100918	REC8	-0.453338	-0.135828	0.650306	0.12277	0.0807398	9.1824e-10	3.99475e-09	52	116	64	A1	Blood (STARNET)	EpiXcan	0.99925	starnet_bld	0.999981
3771	ENSG00000165322	ARHGAP12	-0.452931	-0.249014	0.650598	0.0375075	0.116365	8.81016e-14	5.07125e-13	9	17	11	A1	Blood (STARNET)	EpiXcan	0.99925	starnet_bld	0.999981
3772	ENSG00000174136	RGMB	0.452486	0.2042	0.650919	0.0692605	0.12779	6.68881e-15	4.10581e-14	56	101	69	A1	Blood (STARNET)	EpiXcan	0.99925	starnet_bld	0.999981
3773	ENSG00000168792	ABHD15	0.452479	0.211319	0.650924	0.0551613	0.153151	9.5875e-18	7.00996e-17	6	17	7	A1	Blood (STARNET)	EpiXcan	0.99925	starnet_bld	0.999981
3774	ENSG00000151779	NBAS	0.452357	0.587781	0.651012	0.0120479	0.0362766	5.90684e-05	0.000169244	55	112	68	A1	Blood (STARNET)	EpiXcan	0.99925	starnet_bld	0.999981
3775	ENSG00000119718	EIF2B2	-0.452318	-0.860699	0.65104	0.0013344	0.0472242	3.76715e-06	1.22588e-05	7	11	10	A1	Blood (STARNET)	EpiXcan	0.99925	starnet_bld	0.999981
3776	ENSG00000160255	ITGB2	-0.452134	-0.33928	0.651173	0.0198845	0.256097	1.68301e-31	2.31542e-30	13	33	17	A1	Blood (STARNET)	EpiXcan	0.99925	starnet_bld	0.999981
3777	ENSG00000089057	SLC23A2	0.451843	0.231898	0.651382	0.0593617	0.0723941	9.27517e-09	3.77283e-08	45	62	50	A1	Blood (STARNET)	EpiXcan	0.99925	starnet_bld	0.999981
3778	ENSG00000122644	ARL4A	-0.451639	-0.328355	0.651529	0.0226837	0.0381764	3.79988e-05	0.000111199	4	11	6	A1	Blood (STARNET)	EpiXcan	0.99925	starnet_bld	0.999981
3779	ENSG00000154917	RAB6B	0.451325	0.146168	0.651755	0.0949077	0.160252	1.42173e-18	1.09253e-17	86	124	107	A1	Blood (STARNET)	EpiXcan	0.99925	starnet_bld	0.999981
3780	ENSG00000197894	ADH5	0.450958	0.220683	0.65202	0.0271821	0.0624595	5.86343e-08	2.24863e-07	45	58	55	A1	Blood (STARNET)	EpiXcan	0.99925	starnet_bld	0.999981
3781	ENSG00000166839	ANKDD1A	0.450734	0.172772	0.652181	0.111644	0.532302	2.60007e-83	1.67877e-81	33	68	50	A1	Blood (STARNET)	EpiXcan	0.99925	starnet_bld	0.999981
3782	ENSG00000137094	DNAJB5	-0.450643	-0.143724	0.652247	0.0737419	0.11246	3.47433e-13	1.91496e-12	14	25	15	A1	Blood (STARNET)	EpiXcan	0.99925	starnet_bld	0.999981
3783	ENSG00000205726	ITSN1	-0.450569	-0.376598	0.6523	0.0141773	0.206732	1.71545e-24	1.77856e-23	1	9	5	A1	Blood (STARNET)	EpiXcan	0.99925	starnet_bld	0.999981
3784	ENSG00000157191	NECAP2	-0.450059	-0.191221	0.652668	0.0542038	0.194757	8.47465e-23	8.05422e-22	18	37	25	A1	Blood (STARNET)	EpiXcan	0.99925	starnet_bld	0.999981
3785	ENSG00000153563	CD8A	0.449886	0.472423	0.652793	0.00747946	0.0133615	0.0162261	0.0355106	18	24	20	A1	Blood (STARNET)	EpiXcan	0.99925	starnet_bld	0.999981
3786	ENSG00000149531	FRG1BP	-0.449292	-0.0823165	0.653221	0.201223	0.146474	4.29025e-17	3.02974e-16	53	104	61	A1	Blood (STARNET)	EpiXcan	0.99925	starnet_bld	0.999981
3787	ENSG00000160111	CPAMD8	-0.44915	-0.13446	0.653323	0.202647	0.332452	1.19197e-42	2.45704e-41	92	142	123	A1	Blood (STARNET)	EpiXcan	0.99925	starnet_bld	0.999981
3788	ENSG00000163812	ZDHHC3	-0.449119	-0.285188	0.653346	0.0322712	0.0199407	0.00277573	0.00656512	32	49	42	A1	Blood (STARNET)	EpiXcan	0.99925	starnet_bld	0.999981
3789	ENSG00000211640	IGLV6-57	-0.448975	-1.05641	0.65345	0.00223345	0.0114597	0.0255825	0.0545774	6	25	8	A1	Blood (STARNET)	EpiXcan	0.99925	starnet_bld	0.999981
3790	ENSG00000073803	MAP3K13	0.448803	0.243649	0.653573	0.0363083	0.0615752	1.50679e-07	5.59227e-07	32	55	48	A1	Blood (STARNET)	EpiXcan	0.99925	starnet_bld	0.999981
3791	ENSG00000158555	GDPD5	-0.448623	-0.110335	0.653704	0.170801	0.328086	1.31951e-41	2.63535e-40	18	45	23	A1	Blood (STARNET)	EpiXcan	0.99925	starnet_bld	0.999981
3792	ENSG00000267419	AC011477.1	-0.448509	-0.51134	0.653786	0.0104727	0.058071	3.54518e-07	1.26868e-06	6	19	9	A1	Blood (STARNET)	EpiXcan	0.99925	starnet_bld	0.999981
3793	ENSG00000247626	MARS2	-0.448335	-0.114153	0.653912	0.0157195	0.0162634	0.00752106	0.0170689	13	22	17	A1	Blood (STARNET)	EpiXcan	0.99925	starnet_bld	0.999981
3794	ENSG00000041802	LSG1	0.448269	0.101565	0.653959	0.187076	0.609621	2.36273e-105	2.50716e-103	29	52	38	A1	Blood (STARNET)	EpiXcan	0.99925	starnet_bld	0.999981
3795	ENSG00000081760	AACS	0.448182	0.495252	0.654022	0.00830904	0.018898	0.00408297	0.00951212	9	16	12	A1	Blood (STARNET)	EpiXcan	0.99925	starnet_bld	0.999981
3796	ENSG00000166780	C16orf45	0.446935	0.167672	0.654922	0.0882005	0.130906	1.8861e-15	1.20126e-14	21	36	27	A1	Blood (STARNET)	EpiXcan	0.99925	starnet_bld	0.999981
3797	ENSG00000260404	AC110079.1	-0.446729	-0.127411	0.655071	0.129158	0.208575	6.51067e-25	6.86687e-24	30	52	41	A1	Blood (STARNET)	EpiXcan	0.99925	starnet_bld	0.999981
3798	ENSG00000172687	ZNF738	-0.446434	-0.238917	0.655284	0.0343034	0.0440966	8.79641e-06	2.75026e-05	68	93	88	A1	Blood (STARNET)	EpiXcan	0.99925	starnet_bld	0.999981
3799	ENSG00000147872	PLIN2	0.445723	0.169884	0.655797	0.0979097	0.151881	9.0174e-18	6.61294e-17	61	78	72	A1	Blood (STARNET)	EpiXcan	0.99925	starnet_bld	0.999981
3800	ENSG00000272888	LINC01578	-0.445623	-0.496806	0.655869	0.00553228	0.0304795	0.000256129	0.000678874	11	14	13	A1	Blood (STARNET)	EpiXcan	0.99925	starnet_bld	0.999981
3801	ENSG00000070669	ASNS	0.445463	0.0876278	0.655985	0.28461	0.431464	7.23998e-61	2.61389e-59	18	27	22	A1	Blood (STARNET)	EpiXcan	0.99925	starnet_bld	0.999981
3802	ENSG00000273270	AC090114.2	-0.445282	-0.12797	0.656116	0.119049	0.29066	6.60901e-36	1.07105e-34	32	58	41	A1	Blood (STARNET)	EpiXcan	0.99925	starnet_bld	0.999981
3803	ENSG00000163281	GNPDA2	-0.44498	-0.0774012	0.656334	0.356526	0.482304	4.66067e-71	2.2841e-69	10	15	11	A1	Blood (STARNET)	EpiXcan	0.99925	starnet_bld	0.999981
3804	ENSG00000176783	RUFY1	-0.444951	-0.0786101	0.656355	0.353061	0.699654	5.37895e-141	1.45865e-138	36	50	45	A1	Blood (STARNET)	EpiXcan	0.99925	starnet_bld	0.999981
3805	ENSG00000164659	KIAA1324L	-0.444904	-0.238374	0.656389	0.0410261	0.0305852	0.000226384	0.000603748	39	68	49	A1	Blood (STARNET)	EpiXcan	0.99925	starnet_bld	0.999981
3806	ENSG00000099904	ZDHHC8	0.444529	0.213141	0.65666	0.0544023	0.0525482	1.00067e-06	3.43395e-06	37	53	46	A1	Blood (STARNET)	EpiXcan	0.99925	starnet_bld	0.999981
3807	ENSG00000136868	SLC31A1	0.444356	0.181611	0.656785	0.0864169	0.141453	4.04293e-17	2.85839e-16	24	36	28	A1	Blood (STARNET)	EpiXcan	0.99925	starnet_bld	0.999981
3808	ENSG00000168566	SNRNP48	0.44408	0.278703	0.656985	0.0201768	0.0533512	8.73327e-07	3.01647e-06	11	14	13	A1	Blood (STARNET)	EpiXcan	0.99925	starnet_bld	0.999981
3809	ENSG00000116095	PLEKHA3	0.44372	0.616821	0.657245	0.013012	0.0306249	0.00024626	0.00065357	13	27	22	A1	Blood (STARNET)	EpiXcan	0.99925	starnet_bld	0.999981
3810	ENSG00000146909	NOM1	0.443693	0.333325	0.657265	0.0525074	0.0907529	9.6695e-11	4.52095e-10	22	75	28	A1	Blood (STARNET)	EpiXcan	0.99925	starnet_bld	0.999981
3811	ENSG00000196388	INCA1	0.443406	0.324182	0.657472	0.0274368	0.0174761	0.00566318	0.0130073	32	42	42	A1	Blood (STARNET)	EpiXcan	0.99925	starnet_bld	0.999981
3812	ENSG00000170340	B3GNT2	-0.443146	-0.32947	0.65766	0.0247606	0.0419036	1.56429e-05	4.78183e-05	19	26	21	A1	Blood (STARNET)	EpiXcan	0.99925	starnet_bld	0.999981
3813	ENSG00000161944	ASGR2	-0.442896	-0.124909	0.657841	0.134423	0.26438	4.65479e-32	6.55916e-31	55	83	67	A1	Blood (STARNET)	EpiXcan	0.99925	starnet_bld	0.999981
3814	ENSG00000082996	RNF13	0.442628	0.553156	0.658035	0.00616079	0.0209108	0.00237343	0.00565242	3	9	4	A1	Blood (STARNET)	EpiXcan	0.99925	starnet_bld	0.999981
3815	ENSG00000085382	HACE1	-0.442614	-0.241076	0.658045	0.0485991	0.104308	2.78487e-12	1.45168e-11	55	72	66	A1	Blood (STARNET)	EpiXcan	0.99925	starnet_bld	0.999981
3816	ENSG00000165995	CACNB2	-0.442468	-0.413219	0.65815	0.0132554	0.0195482	0.00306106	0.00721401	7	17	7	A1	Blood (STARNET)	EpiXcan	0.99925	starnet_bld	0.999981
3817	ENSG00000130775	THEMIS2	-0.442218	-0.0855774	0.658332	0.299047	0.44343	5.52601e-63	2.17529e-61	24	52	32	A1	Blood (STARNET)	EpiXcan	0.99925	starnet_bld	0.999981
3818	ENSG00000223959	AFG3L1P	0.442183	0.44043	0.658357	0.0149838	0.0386863	3.18338e-05	9.40373e-05	14	32	18	A1	Blood (STARNET)	EpiXcan	0.99925	starnet_bld	0.999981
3819	ENSG00000171492	LRRC8D	-0.441508	-0.223103	0.658846	0.052716	0.0470041	5.14936e-06	1.64885e-05	41	62	47	A1	Blood (STARNET)	EpiXcan	0.99925	starnet_bld	0.999981
3820	ENSG00000185596	WASH3P	0.44136	0.298454	0.658952	0.0543212	0.097236	1.42373e-11	7.05675e-11	46	98	61	A1	Blood (STARNET)	EpiXcan	0.99925	starnet_bld	0.999981
3821	ENSG00000135956	TMEM127	0.441354	0.238347	0.658956	0.0270645	0.0411303	1.62905e-05	4.96984e-05	11	20	14	A1	Blood (STARNET)	EpiXcan	0.99925	starnet_bld	0.999981
3822	ENSG00000124164	VAPB	-0.441223	-0.199099	0.659051	0.0613703	0.197405	3.11303e-23	3.04394e-22	18	30	22	A1	Blood (STARNET)	EpiXcan	0.99925	starnet_bld	0.999981
3823	ENSG00000141556	TBCD	0.441119	0.0391212	0.659127	0.217292	0.320172	2.13692e-40	4.13261e-39	42	93	52	A1	Blood (STARNET)	EpiXcan	0.99925	starnet_bld	0.999981
3824	ENSG00000176915	ANKLE2	-0.441024	-0.211378	0.659196	0.0327321	0.0597064	2.20843e-07	8.06145e-07	11	16	12	A1	Blood (STARNET)	EpiXcan	0.99925	starnet_bld	0.999981
3825	ENSG00000171307	ZDHHC16	-0.440919	-0.579576	0.659272	0.00691573	0.024535	0.000933924	0.00232396	7	16	11	A1	Blood (STARNET)	EpiXcan	0.99925	starnet_bld	0.999981
3826	ENSG00000197989	SNHG12	-0.440182	-0.491264	0.659806	0.00800478	0.0354583	5.70452e-05	0.000163601	5	18	6	A1	Blood (STARNET)	EpiXcan	0.99925	starnet_bld	0.999981
3827	ENSG00000171051	FPR1	0.440152	0.212577	0.659827	0.0556072	0.094002	3.8162e-11	1.83487e-10	14	30	15	A1	Blood (STARNET)	EpiXcan	0.99925	starnet_bld	0.999981
3828	ENSG00000134955	SLC37A2	-0.439989	-0.362788	0.659945	0.0221368	0.0720264	8.76869e-09	3.57635e-08	16	22	18	A1	Blood (STARNET)	EpiXcan	0.99925	starnet_bld	0.999981
3829	ENSG00000187688	TRPV2	0.43975	0.790489	0.660118	0.0027738	0.0118541	0.023236	0.0498328	3	3	3	A1	Blood (STARNET)	EpiXcan	0.99925	starnet_bld	0.999981
3830	ENSG00000117385	P3H1	-0.439019	-0.227298	0.660648	0.0391987	0.0830875	7.11876e-10	3.13159e-09	11	33	12	A1	Blood (STARNET)	EpiXcan	0.99925	starnet_bld	0.999981
3831	ENSG00000114796	KLHL24	0.43896	0.402292	0.66069	0.0121015	0.0131664	0.0166665	0.0364157	8	30	9	A1	Blood (STARNET)	EpiXcan	0.99925	starnet_bld	0.999981
3832	ENSG00000115816	CEBPZ	-0.438723	-0.0851738	0.660862	0.177194	0.22486	6.82258e-27	7.83955e-26	74	108	92	A1	Blood (STARNET)	EpiXcan	0.99925	starnet_bld	0.999981
3833	ENSG00000153774	CFDP1	-0.437918	-0.0242427	0.661446	0.0202669	0.0107351	0.0305633	0.0644931	28	37	32	A1	Blood (STARNET)	EpiXcan	0.99925	starnet_bld	0.999981
3834	ENSG00000117322	CR2	0.437632	0.234128	0.661653	0.0352258	0.0418635	1.627e-05	4.96481e-05	40	57	46	A1	Blood (STARNET)	EpiXcan	0.99925	starnet_bld	0.999981
3835	ENSG00000099256	PRTFDC1	-0.437079	-0.2196	0.662054	0.0143307	0.0376738	4.51305e-05	0.000131001	9	13	11	A1	Blood (STARNET)	EpiXcan	0.99925	starnet_bld	0.999981
3836	ENSG00000118162	KPTN	0.437023	0.477835	0.662095	0.0210642	0.0121361	0.020546	0.0443738	18	18	18	A1	Blood (STARNET)	EpiXcan	0.99925	starnet_bld	0.999981
3837	ENSG00000139428	MMAB	-0.436548	-0.222911	0.662439	0.0576875	0.11213	2.4818e-13	1.38038e-12	29	41	38	A1	Blood (STARNET)	EpiXcan	0.99925	starnet_bld	0.999981
3838	ENSG00000174788	PCP2	-0.436226	-0.218072	0.662673	0.0467427	0.0960467	2.26839e-11	1.10858e-10	9	14	9	A1	Blood (STARNET)	EpiXcan	0.99925	starnet_bld	0.999981
3839	ENSG00000243302	AC018638.4	0.436194	0.167825	0.662696	0.0677329	0.132286	2.62364e-15	1.65459e-14	18	45	20	A1	Blood (STARNET)	EpiXcan	0.99925	starnet_bld	0.999981
3840	ENSG00000128791	TWSG1	-0.435992	-0.308567	0.662843	0.0177136	0.0836645	3.29789e-10	1.48832e-09	5	35	6	A1	Blood (STARNET)	EpiXcan	0.99925	starnet_bld	0.999981
3841	ENSG00000029725	RABEP1	0.43583	0.162908	0.66296	0.0659397	0.181089	2.55262e-21	2.25395e-20	38	63	48	A1	Blood (STARNET)	EpiXcan	0.99925	starnet_bld	0.999981
3842	ENSG00000122376	FAM35A	-0.435767	-0.334687	0.663006	0.0162494	0.0650097	4.75393e-08	1.83525e-07	12	39	15	A1	Blood (STARNET)	EpiXcan	0.99925	starnet_bld	0.999981
3843	ENSG00000104219	ZDHHC2	-0.435746	-0.161244	0.663021	0.090794	0.209317	7.93538e-25	8.33351e-24	6	16	10	A1	Blood (STARNET)	EpiXcan	0.99925	starnet_bld	0.999981
3844	ENSG00000102572	STK24	0.435743	0.203882	0.663023	0.0530709	0.0767543	3.05099e-09	1.28384e-08	30	61	35	A1	Blood (STARNET)	EpiXcan	0.99925	starnet_bld	0.999981
3845	ENSG00000164032	H2AFZ	-0.435675	-0.642492	0.663072	0.0051187	0.0201619	0.00299393	0.00706261	6	17	6	A1	Blood (STARNET)	EpiXcan	0.99925	starnet_bld	0.999981
3846	ENSG00000135535	CD164	-0.4354	-0.420493	0.663272	0.00552075	0.0246336	0.00104702	0.00259007	16	25	24	A1	Blood (STARNET)	EpiXcan	0.99925	starnet_bld	0.999981
3847	ENSG00000107863	ARHGAP21	-0.435061	-0.385695	0.663518	0.0231437	0.0472823	4.18328e-06	1.35335e-05	25	42	27	A1	Blood (STARNET)	EpiXcan	0.99925	starnet_bld	0.999981
3848	ENSG00000174171	AC020659.1	0.434698	0.403702	0.663782	0.0165712	0.0199517	0.00305178	0.00719492	11	18	13	A1	Blood (STARNET)	EpiXcan	0.99925	starnet_bld	0.999981
3849	ENSG00000166851	PLK1	0.434221	0.228576	0.664128	0.0399408	0.0659385	4.68721e-08	1.81006e-07	17	21	19	A1	Blood (STARNET)	EpiXcan	0.99925	starnet_bld	0.999981
3850	ENSG00000185946	RNPC3	-0.434119	-0.367548	0.664202	0.0159277	0.0314292	0.000208802	0.000559879	7	25	7	A1	Blood (STARNET)	EpiXcan	0.99925	starnet_bld	0.999981
3851	ENSG00000050344	NFE2L3	0.434039	0.164203	0.66426	0.0712602	0.22709	3.50649e-27	4.09862e-26	27	51	36	A1	Blood (STARNET)	EpiXcan	0.99925	starnet_bld	0.999981
3852	ENSG00000130024	PHF10	0.434001	0.243753	0.664288	0.0249406	0.0685024	2.80563e-08	1.09946e-07	10	27	12	A1	Blood (STARNET)	EpiXcan	0.99925	starnet_bld	0.999981
3853	ENSG00000269881	AC004754.1	-0.433931	-0.31046	0.664338	0.0262207	0.03657	4.7163e-05	0.000136608	19	32	21	A1	Blood (STARNET)	EpiXcan	0.99925	starnet_bld	0.999981
3854	ENSG00000183735	TBK1	0.433871	0.115049	0.664382	0.0259738	0.041107	1.76027e-05	5.34742e-05	15	36	18	A1	Blood (STARNET)	EpiXcan	0.99925	starnet_bld	0.999981
3855	ENSG00000135211	TMEM60	-0.433856	-0.232134	0.664393	0.0337262	0.0321234	0.000170231	0.000462347	30	37	35	A1	Blood (STARNET)	EpiXcan	0.99925	starnet_bld	0.999981
3856	ENSG00000153395	LPCAT1	-0.433661	-0.251957	0.664535	0.0365265	0.01811	0.00467742	0.0108308	32	44	40	A1	Blood (STARNET)	EpiXcan	0.99925	starnet_bld	0.999981
3857	ENSG00000167112	TRUB2	0.433061	0.437227	0.66497	0.00553793	0.0317619	0.000175527	0.000475991	6	21	8	A1	Blood (STARNET)	EpiXcan	0.99925	starnet_bld	0.999981
3858	ENSG00000255154	HTD2	-0.432923	-0.499433	0.665071	0.00837205	0.0330897	0.000132177	0.000363198	8	31	11	A1	Blood (STARNET)	EpiXcan	0.99925	starnet_bld	0.999981
3859	ENSG00000176124	DLEU1	0.432281	0.383057	0.665537	0.0191991	0.0388809	3.22254e-05	9.51019e-05	23	53	31	A1	Blood (STARNET)	EpiXcan	0.99925	starnet_bld	0.999981
3860	ENSG00000228716	DHFR	-0.432247	-0.258179	0.665562	0.030162	0.105837	2.38512e-12	1.24756e-11	46	65	55	A1	Blood (STARNET)	EpiXcan	0.99925	starnet_bld	0.999981
3861	ENSG00000118292	C1orf54	-0.431837	-0.719664	0.66586	0.0186092	0.0324609	0.000156333	0.000426689	9	19	9	A1	Blood (STARNET)	EpiXcan	0.99925	starnet_bld	0.999981
3862	ENSG00000078124	ACER3	-0.430406	-0.296209	0.6669	0.0381325	0.0139827	0.0133116	0.029417	36	52	41	A1	Blood (STARNET)	EpiXcan	0.99925	starnet_bld	0.999981
3863	ENSG00000120539	MASTL	-0.429654	-0.0748183	0.667447	0.264885	0.565157	8.79802e-92	6.8822e-90	49	70	61	A1	Blood (STARNET)	EpiXcan	0.99925	starnet_bld	0.999981
3864	ENSG00000108592	FTSJ3	0.429645	0.211082	0.667454	0.0790527	0.190203	1.5548e-22	1.45836e-21	55	78	71	A1	Blood (STARNET)	EpiXcan	0.99925	starnet_bld	0.999981
3865	ENSG00000125772	GPCPD1	0.429373	0.15969	0.667652	0.0863082	0.11445	1.87231e-13	1.05096e-12	31	94	35	A1	Blood (STARNET)	EpiXcan	0.99925	starnet_bld	0.999981
3866	ENSG00000249978	TRGV7	0.429122	0.371702	0.667834	0.0155092	0.0674439	2.41829e-08	9.53178e-08	16	60	19	A1	Blood (STARNET)	EpiXcan	0.99925	starnet_bld	0.999981
3867	ENSG00000172613	RAD9A	0.428943	0.521789	0.667965	0.00795248	0.0273936	0.000529025	0.00135453	10	20	13	A1	Blood (STARNET)	EpiXcan	0.99925	starnet_bld	0.999981
3868	ENSG00000063761	ADCK1	0.428814	0.0834605	0.668059	0.321685	0.434067	2.79384e-61	1.02075e-59	23	36	26	A1	Blood (STARNET)	EpiXcan	0.99925	starnet_bld	0.999981
3869	ENSG00000162496	DHRS3	0.428712	0.525755	0.668132	0.0108143	0.0238909	0.0012155	0.00298988	7	15	10	A1	Blood (STARNET)	EpiXcan	0.99925	starnet_bld	0.999981
3870	ENSG00000137269	LRRC1	-0.428445	-0.207966	0.668327	0.0363116	0.0723575	9.80952e-09	3.98487e-08	8	27	9	A1	Blood (STARNET)	EpiXcan	0.99925	starnet_bld	0.999981
3871	ENSG00000147874	HAUS6	-0.427919	-0.617469	0.66871	0.00624149	0.0109098	0.0284315	0.0602656	6	8	7	A1	Blood (STARNET)	EpiXcan	0.99925	starnet_bld	0.999981
3872	ENSG00000175711	B3GNTL1	0.427685	0.203266	0.66888	0.0510412	0.0472473	4.36707e-06	1.4102e-05	44	101	56	A1	Blood (STARNET)	EpiXcan	0.99925	starnet_bld	0.999981
3873	ENSG00000114670	NEK11	0.427306	0.151592	0.669156	0.051383	0.0717985	9.08182e-09	3.69788e-08	24	34	28	A1	Blood (STARNET)	EpiXcan	0.99925	starnet_bld	0.999981
3874	ENSG00000105053	VRK3	-0.427126	-0.229228	0.669287	0.0950484	0.172741	3.43457e-20	2.8766e-19	15	20	19	A1	Blood (STARNET)	EpiXcan	0.99925	starnet_bld	0.999981
3875	ENSG00000215252	GOLGA8B	-0.42709	-0.156514	0.669314	0.0878613	0.153729	3.28415e-18	2.47233e-17	11	49	13	A1	Blood (STARNET)	EpiXcan	0.99925	starnet_bld	0.999981
3876	ENSG00000151458	ANKRD50	-0.427052	-0.273716	0.669342	0.0417961	0.106218	2.44938e-12	1.28008e-11	14	27	18	A1	Blood (STARNET)	EpiXcan	0.99925	starnet_bld	0.999981
3877	ENSG00000115053	NCL	0.426921	0.329697	0.669437	0.0180182	0.0614063	1.3249e-07	4.9579e-07	3	4	3	A1	Blood (STARNET)	EpiXcan	0.99925	starnet_bld	0.999981
3878	ENSG00000147576	ADHFE1	-0.426908	-0.110413	0.669446	0.182166	0.320012	2.84337e-40	5.46419e-39	14	27	16	A1	Blood (STARNET)	EpiXcan	0.99925	starnet_bld	0.999981
3879	ENSG00000168026	TTC21A	0.426893	1.15378	0.669457	0.00469954	0.0210221	0.00216005	0.0051654	9	13	11	A1	Blood (STARNET)	EpiXcan	0.99925	starnet_bld	0.999981
3880	ENSG00000139624	CERS5	-0.426087	-0.201038	0.670044	0.0241952	0.0433029	1.1733e-05	3.62842e-05	24	40	30	A1	Blood (STARNET)	EpiXcan	0.99925	starnet_bld	0.999981
3881	ENSG00000122477	LRRC39	-0.42597	-0.288427	0.67013	0.0392835	0.116376	1.65875e-13	9.36685e-13	23	32	28	A1	Blood (STARNET)	EpiXcan	0.99925	starnet_bld	0.999981
3882	ENSG00000103154	NECAB2	-0.425917	-0.155491	0.670169	0.076945	0.124693	1.58439e-14	9.50557e-14	22	44	27	A1	Blood (STARNET)	EpiXcan	0.99925	starnet_bld	0.999981
3883	ENSG00000136732	GYPC	0.425732	0.527229	0.670303	0.00742791	0.0104843	0.0334446	0.0701804	3	16	5	A1	Blood (STARNET)	EpiXcan	0.99925	starnet_bld	0.999981
3884	ENSG00000163803	PLB1	0.425624	0.0657842	0.670382	0.133827	0.275253	4.87345e-34	7.32398e-33	29	49	40	A1	Blood (STARNET)	EpiXcan	0.99925	starnet_bld	0.999981
3885	ENSG00000183542	KLRC4	0.425345	0.339784	0.670585	0.0177303	0.0350573	7.48246e-05	0.000211216	6	28	12	A1	Blood (STARNET)	EpiXcan	0.99925	starnet_bld	0.999981
3886	ENSG00000255284	AP006621.3	-0.425279	-0.0727933	0.670634	0.324463	0.383063	8.40391e-52	2.2739e-50	42	81	52	A1	Blood (STARNET)	EpiXcan	0.99925	starnet_bld	0.999981
3887	ENSG00000165055	METTL2B	0.425142	0.150109	0.670733	0.0783681	0.0913999	7.97893e-11	3.7521e-10	54	79	63	A1	Blood (STARNET)	EpiXcan	0.99925	starnet_bld	0.999981
3888	ENSG00000143458	GABPB2	-0.425073	-0.295174	0.670783	0.0637319	0.0932265	5.87651e-11	2.78273e-10	20	29	22	A1	Blood (STARNET)	EpiXcan	0.99925	starnet_bld	0.999981
3889	ENSG00000166963	MAP1A	0.424685	0.302959	0.671066	0.0176205	0.0449834	6.86665e-06	2.17533e-05	4	34	4	A1	Blood (STARNET)	EpiXcan	0.99925	starnet_bld	0.999981
3890	ENSG00000185246	PRPF39	-0.424664	-0.416693	0.671082	0.0272183	0.0254499	0.000788465	0.00197935	38	94	44	A1	Blood (STARNET)	EpiXcan	0.99925	starnet_bld	0.999981
3891	ENSG00000170113	NIPA1	0.424612	7.07804	0.671119	7.82602e-05	0.138802	3.26794e-16	2.19234e-15	2	34	23	A1	Blood (STARNET)	EpiXcan	0.99925	starnet_bld	0.999981
3892	ENSG00000105676	ARMC6	0.424558	0.413051	0.671159	0.023778	0.0431585	9.97105e-06	3.104e-05	26	55	31	A1	Blood (STARNET)	EpiXcan	0.99925	starnet_bld	0.999981
3893	ENSG00000230006	ANKRD36BP2	0.424486	0.0751411	0.671211	0.430497	0.555795	1.00231e-91	7.79054e-90	32	111	37	A1	Blood (STARNET)	EpiXcan	0.99925	starnet_bld	0.999981
3894	ENSG00000135845	PIGC	-0.424477	-0.277816	0.671218	0.0200532	0.0358757	6.68983e-05	0.000190117	10	15	13	A1	Blood (STARNET)	EpiXcan	0.99925	starnet_bld	0.999981
3895	ENSG00000099330	OCEL1	-0.424303	-0.630082	0.671345	0.0055201	0.0129748	0.0177529	0.0386786	6	13	7	A1	Blood (STARNET)	EpiXcan	0.99925	starnet_bld	0.999981
3896	ENSG00000102900	NUP93	0.424249	0.534087	0.671384	0.00650613	0.0364265	4.76226e-05	0.000137841	5	30	7	A1	Blood (STARNET)	EpiXcan	0.99925	starnet_bld	0.999981
3897	ENSG00000231500	RPS18	-0.424209	-0.26963	0.671413	0.0294989	0.380554	2.30215e-51	6.14731e-50	13	18	16	A1	Blood (STARNET)	EpiXcan	0.99925	starnet_bld	0.999981
3898	ENSG00000104290	FZD3	-0.424179	-0.235744	0.671436	0.034393	0.0621351	6.65126e-08	2.54198e-07	4	11	6	A1	Blood (STARNET)	EpiXcan	0.99925	starnet_bld	0.999981
3899	ENSG00000167291	TBC1D16	0.42414	0.115	0.671464	0.138378	0.295577	1.71474e-36	2.84694e-35	23	32	27	A1	Blood (STARNET)	EpiXcan	0.99925	starnet_bld	0.999981
3900	ENSG00000185761	ADAMTSL5	0.424124	0.302318	0.671475	0.0186212	0.0816995	9.13258e-10	3.97592e-09	4	7	4	A1	Blood (STARNET)	EpiXcan	0.99925	starnet_bld	0.999981
3901	ENSG00000109272	PF4V1	0.424	0.076574	0.671566	0.286525	0.411176	7.43482e-58	2.45873e-56	9	16	11	A1	Blood (STARNET)	EpiXcan	0.99925	starnet_bld	0.999981
3902	ENSG00000176024	ZNF613	0.423796	0.331103	0.671714	0.0164458	0.0333738	0.000123827	0.000341329	14	17	15	A1	Blood (STARNET)	EpiXcan	0.99925	starnet_bld	0.999981
3903	ENSG00000272529	AC090948.3	0.42326	0.179233	0.672106	0.09341	0.124111	1.94563e-14	1.16271e-13	51	74	63	A1	Blood (STARNET)	EpiXcan	0.99925	starnet_bld	0.999981
3904	ENSG00000149289	ZC3H12C	0.423225	0.176374	0.672131	0.0528523	0.0822089	5.43843e-10	2.41856e-09	61	93	77	A1	Blood (STARNET)	EpiXcan	0.99925	starnet_bld	0.999981
3905	ENSG00000198879	SFMBT2	-0.423147	-0.185214	0.672188	0.0566725	0.0615656	1.39271e-07	5.20049e-07	29	49	34	A1	Blood (STARNET)	EpiXcan	0.99925	starnet_bld	0.999981
3906	ENSG00000197712	FAM114A1	-0.422898	-0.847858	0.67237	0.00336486	0.0329335	0.000122749	0.000338435	7	13	10	A1	Blood (STARNET)	EpiXcan	0.99925	starnet_bld	0.999981
3907	ENSG00000140307	GTF2A2	0.422785	0.229141	0.672452	0.0249037	0.121184	2.42137e-14	1.43646e-13	26	43	35	A1	Blood (STARNET)	EpiXcan	0.99925	starnet_bld	0.999981
3908	ENSG00000166927	MS4A7	-0.422736	-0.24375	0.672488	0.0344714	0.0712482	1.37133e-08	5.5138e-08	19	30	23	A1	Blood (STARNET)	EpiXcan	0.99925	starnet_bld	0.999981
3909	ENSG00000170802	FOXN2	0.42268	0.245064	0.672529	0.0304755	0.434235	7.7236e-63	3.02087e-61	19	34	23	A1	Blood (STARNET)	EpiXcan	0.99925	starnet_bld	0.999981
3910	ENSG00000198420	TCAF1	0.422419	0.165872	0.672719	0.0179086	0.0604898	1.76759e-07	6.5107e-07	20	26	24	A1	Blood (STARNET)	EpiXcan	0.99925	starnet_bld	0.999981
3911	ENSG00000100473	COCH	-0.422092	-0.124231	0.672958	0.0498462	0.0382595	3.91898e-05	0.00011452	46	66	53	A1	Blood (STARNET)	EpiXcan	0.99925	starnet_bld	0.999981
3912	ENSG00000196730	DAPK1	-0.422034	-0.111901	0.673	0.124145	0.283599	8.22233e-36	1.32371e-34	57	114	66	A1	Blood (STARNET)	EpiXcan	0.99925	starnet_bld	0.999981
3913	ENSG00000214279	SCART1	-0.421936	-0.293948	0.673072	0.0531605	0.185376	1.5184e-21	1.35447e-20	14	21	19	A1	Blood (STARNET)	EpiXcan	0.99925	starnet_bld	0.999981
3914	ENSG00000022567	SLC45A4	0.421694	0.231513	0.673248	0.0316407	0.0694922	7.2407e-09	2.96903e-08	17	24	20	A1	Blood (STARNET)	EpiXcan	0.99925	starnet_bld	0.999981
3915	ENSG00000131943	C19orf12	-0.421446	-0.278216	0.673429	0.0320658	0.0825041	8.84136e-10	3.85188e-09	4	5	4	A1	Blood (STARNET)	EpiXcan	0.99925	starnet_bld	0.999981
3916	ENSG00000142552	RCN3	-0.421333	-0.159387	0.673512	0.0266673	0.0332575	0.000121006	0.000333855	27	59	35	A1	Blood (STARNET)	EpiXcan	0.99925	starnet_bld	0.999981
3917	ENSG00000008513	ST3GAL1	0.421111	0.358858	0.673674	0.0192876	0.034531	8.82677e-05	0.000247275	12	39	13	A1	Blood (STARNET)	EpiXcan	0.99925	starnet_bld	0.999981
3918	ENSG00000035403	VCL	-0.421017	-0.179684	0.673743	0.0499675	0.135815	1.09965e-15	7.0813e-15	25	38	31	A1	Blood (STARNET)	EpiXcan	0.99925	starnet_bld	0.999981
3919	ENSG00000101558	VAPA	0.420746	0.315234	0.673941	0.0147947	0.0294136	0.000311313	0.000816979	17	28	22	A1	Blood (STARNET)	EpiXcan	0.99925	starnet_bld	0.999981
3920	ENSG00000172375	C2CD2L	-0.419816	-0.211072	0.67462	0.0331301	0.103434	3.33759e-12	1.73092e-11	15	23	20	A1	Blood (STARNET)	EpiXcan	0.99925	starnet_bld	0.999981
3921	ENSG00000004700	RECQL	0.419695	0.131259	0.674708	0.082591	0.163619	4.79842e-19	3.78508e-18	7	15	7	A1	Blood (STARNET)	EpiXcan	0.99925	starnet_bld	0.999981
3922	ENSG00000214435	AS3MT	0.4196	0.0927251	0.674778	0.405124	0.463298	8.64848e-67	3.75578e-65	33	47	39	A1	Blood (STARNET)	EpiXcan	0.99925	starnet_bld	0.999981
3923	ENSG00000181396	OGFOD3	0.419412	0.137132	0.674915	0.117058	0.180708	1.42377e-21	1.27377e-20	20	25	22	A1	Blood (STARNET)	EpiXcan	0.99925	starnet_bld	0.999981
3924	ENSG00000073536	NLE1	0.419228	0.290454	0.67505	0.0190828	0.0514534	1.43936e-06	4.85073e-06	3	5	4	A1	Blood (STARNET)	EpiXcan	0.99925	starnet_bld	0.999981
3925	ENSG00000158793	NIT1	-0.419086	-0.394208	0.675153	0.0102772	0.0642227	7.18485e-08	2.74247e-07	5	34	6	A1	Blood (STARNET)	EpiXcan	0.99925	starnet_bld	0.999981
3926	ENSG00000244627	Z98749.2	0.418132	0.412367	0.675851	0.0174489	0.0514574	8.68427e-07	3.0004e-06	9	14	13	A1	Blood (STARNET)	EpiXcan	0.99925	starnet_bld	0.999981
3927	ENSG00000147471	PLPBP	0.418078	0.204492	0.67589	0.0997984	0.108258	1.41607e-12	7.52957e-12	23	37	28	A1	Blood (STARNET)	EpiXcan	0.99925	starnet_bld	0.999981
3928	ENSG00000104427	ZC2HC1A	0.418039	0.234474	0.675919	0.0351273	0.410171	3.70796e-56	1.17223e-54	11	47	20	A1	Blood (STARNET)	EpiXcan	0.99925	starnet_bld	0.999981
3929	ENSG00000148218	ALAD	-0.417134	-0.267112	0.67658	0.0813263	0.0691514	2.12157e-08	8.39751e-08	60	95	70	A1	Blood (STARNET)	EpiXcan	0.99925	starnet_bld	0.999981
3930	ENSG00000177383	MAGEF1	0.416807	0.217728	0.67682	0.0343186	0.108212	1.37536e-12	7.32263e-12	23	29	28	A1	Blood (STARNET)	EpiXcan	0.99925	starnet_bld	0.999981
3931	ENSG00000170629	DPY19L2P2	-0.416725	-0.862264	0.676879	0.00296688	0.0144678	0.0120558	0.0267632	4	8	8	A1	Blood (STARNET)	EpiXcan	0.99925	starnet_bld	0.999981
3932	ENSG00000211745	TRBV4-2	0.41634	0.111002	0.677162	0.182692	0.280953	1.45357e-34	2.23964e-33	12	31	15	A1	Blood (STARNET)	EpiXcan	0.99925	starnet_bld	0.999981
3933	ENSG00000137275	RIPK1	-0.416286	-0.369876	0.677201	0.0151689	0.191619	1.66502e-22	1.55695e-21	28	59	35	A1	Blood (STARNET)	EpiXcan	0.99925	starnet_bld	0.999981
3934	ENSG00000167562	ZNF701	-0.416271	-0.336664	0.677212	0.0149105	0.0388668	2.85102e-05	8.46085e-05	7	10	8	A1	Blood (STARNET)	EpiXcan	0.99925	starnet_bld	0.999981
3935	ENSG00000140471	LINS1	0.416013	0.131514	0.677401	0.115933	0.301946	1.90246e-37	3.27442e-36	9	16	13	A1	Blood (STARNET)	EpiXcan	0.99925	starnet_bld	0.999981
3936	ENSG00000137752	CASP1	0.41585	0.266899	0.67752	0.0366616	0.0338207	9.99766e-05	0.000278034	30	57	40	A1	Blood (STARNET)	EpiXcan	0.99925	starnet_bld	0.999981
3937	ENSG00000029364	SLC39A9	0.415268	0.240322	0.677946	0.0341482	0.0768687	3.05441e-09	1.28483e-08	12	31	13	A1	Blood (STARNET)	EpiXcan	0.99925	starnet_bld	0.999981
3938	ENSG00000108474	PIGL	-0.41521	-0.198738	0.677988	0.0511977	0.0940971	2.08332e-11	1.02058e-10	12	16	14	A1	Blood (STARNET)	EpiXcan	0.99925	starnet_bld	0.999981
3939	ENSG00000113300	CNOT6	-0.415024	-0.255686	0.678124	0.0410061	0.176897	1.53818e-21	1.3711e-20	26	40	36	A1	Blood (STARNET)	EpiXcan	0.99925	starnet_bld	0.999981
3940	ENSG00000105048	TNNT1	-0.414843	-0.133453	0.678257	0.0869198	0.343568	5.09068e-45	1.12743e-43	50	82	60	A1	Blood (STARNET)	EpiXcan	0.99925	starnet_bld	0.999981
3941	ENSG00000038002	AGA	0.41484	0.0949166	0.678259	0.16588	0.542615	1.39658e-86	9.7945e-85	36	51	43	A1	Blood (STARNET)	EpiXcan	0.99925	starnet_bld	0.999981
3942	ENSG00000141293	SKAP1	0.41482	0.113246	0.678274	0.073341	0.0736551	6.41976e-09	2.64306e-08	43	65	49	A1	Blood (STARNET)	EpiXcan	0.99925	starnet_bld	0.999981
3943	ENSG00000215375	MYL5	0.414432	0.138791	0.678558	0.080605	0.0751379	1.9139e-09	8.16904e-09	30	37	32	A1	Blood (STARNET)	EpiXcan	0.99925	starnet_bld	0.999981
3944	ENSG00000185101	ANO9	-0.414341	-0.268355	0.678624	0.0318362	0.0522815	1.02718e-06	3.51408e-06	15	26	17	A1	Blood (STARNET)	EpiXcan	0.99925	starnet_bld	0.999981
3945	ENSG00000110619	CARS	0.413667	0.46923	0.679118	0.0191295	0.0102718	0.0345348	0.0723481	33	59	39	A1	Blood (STARNET)	EpiXcan	0.99925	starnet_bld	0.999981
3946	ENSG00000122779	TRIM24	-0.413164	-0.135415	0.679486	0.108487	0.120904	3.07558e-14	1.80961e-13	44	73	61	A1	Blood (STARNET)	EpiXcan	0.99925	starnet_bld	0.999981
3947	ENSG00000236609	ZNF853	0.413032	0.169335	0.679583	0.0249355	0.0171652	0.00591225	0.013559	25	32	32	A1	Blood (STARNET)	EpiXcan	0.99925	starnet_bld	0.999981
3948	ENSG00000143486	EIF2D	-0.412591	-0.247258	0.679906	0.0200649	0.0411122	1.71685e-05	5.22201e-05	19	51	26	A1	Blood (STARNET)	EpiXcan	0.99925	starnet_bld	0.999981
3949	ENSG00000118515	SGK1	-0.412488	-0.150597	0.679981	0.0469482	0.0325215	0.000149915	0.000410181	27	40	31	A1	Blood (STARNET)	EpiXcan	0.99925	starnet_bld	0.999981
3950	ENSG00000087338	GMCL1	-0.412449	-0.694788	0.68001	0.00433684	0.0193136	0.0033583	0.00788254	5	6	6	A1	Blood (STARNET)	EpiXcan	0.99925	starnet_bld	0.999981
3951	ENSG00000122678	POLM	0.411942	0.103822	0.680382	0.299625	0.364692	1.18564e-49	3.0099e-48	41	53	44	A1	Blood (STARNET)	EpiXcan	0.99925	starnet_bld	0.999981
3952	ENSG00000141030	COPS3	0.411713	0.117754	0.68055	0.145933	0.23612	3.30008e-28	3.99513e-27	40	59	48	A1	Blood (STARNET)	EpiXcan	0.99925	starnet_bld	0.999981
3953	ENSG00000171766	GATM	0.411693	0.12835	0.680564	0.0989068	0.307296	4.6813e-40	8.89812e-39	19	34	32	A1	Blood (STARNET)	EpiXcan	0.99925	starnet_bld	0.999981
3954	ENSG00000130703	OSBPL2	0.411589	0.29245	0.680641	0.0270855	0.0519142	1.17343e-06	3.98202e-06	21	31	26	A1	Blood (STARNET)	EpiXcan	0.99925	starnet_bld	0.999981
3955	ENSG00000162601	MYSM1	0.411568	0.634125	0.680656	0.00551751	0.0231506	0.00139035	0.00340145	23	35	31	A1	Blood (STARNET)	EpiXcan	0.99925	starnet_bld	0.999981
3956	ENSG00000226328	NUP50-AS1	0.411287	0.0873652	0.680862	0.179773	0.330865	6.32663e-43	1.31747e-41	16	35	20	A1	Blood (STARNET)	EpiXcan	0.99925	starnet_bld	0.999981
3957	ENSG00000134461	ANKRD16	-0.411225	-0.446221	0.680908	0.00988374	0.0190009	0.00384415	0.00897287	12	20	16	A1	Blood (STARNET)	EpiXcan	0.99925	starnet_bld	0.999981
3958	ENSG00000100181	TPTEP1	-0.411136	-0.167541	0.680973	0.0848055	0.147276	5.19377e-17	3.63206e-16	35	69	43	A1	Blood (STARNET)	EpiXcan	0.99925	starnet_bld	0.999981
3959	ENSG00000145949	MYLK4	0.410638	0.106907	0.681338	0.181564	0.26005	1.63661e-31	2.25668e-30	58	79	66	A1	Blood (STARNET)	EpiXcan	0.99925	starnet_bld	0.999981
3960	ENSG00000160214	RRP1	0.410456	0.203943	0.681472	0.0453874	0.0964764	1.81853e-11	8.92662e-11	52	105	76	A1	Blood (STARNET)	EpiXcan	0.99925	starnet_bld	0.999981
3961	ENSG00000139626	ITGB7	-0.410074	-0.172903	0.681752	0.0788902	0.197808	3.73243e-23	3.62057e-22	9	15	12	A1	Blood (STARNET)	EpiXcan	0.99925	starnet_bld	0.999981
3962	ENSG00000165801	ARHGEF40	0.40995	0.374069	0.681842	0.0142515	0.0187785	0.0036991	0.00864588	19	30	25	A1	Blood (STARNET)	EpiXcan	0.99925	starnet_bld	0.999981
3963	ENSG00000224287	MSL3P1	-0.409703	-0.195653	0.682024	0.0494324	0.125691	1.39113e-14	8.37493e-14	6	11	7	A1	Blood (STARNET)	EpiXcan	0.99925	starnet_bld	0.999981
3964	ENSG00000125945	ZNF436	0.409254	0.237028	0.682353	0.045441	0.0598738	1.9462e-07	7.13842e-07	22	31	30	A1	Blood (STARNET)	EpiXcan	0.99925	starnet_bld	0.999981
3965	ENSG00000167904	TMEM68	0.408482	0.365664	0.68292	0.0157308	0.0374895	3.51312e-05	0.000103178	31	83	39	A1	Blood (STARNET)	EpiXcan	0.99925	starnet_bld	0.999981
3966	ENSG00000173372	C1QA	0.408265	0.119782	0.683079	0.114755	0.182184	1.46441e-21	1.30821e-20	18	26	23	A1	Blood (STARNET)	EpiXcan	0.99925	starnet_bld	0.999981
3967	ENSG00000107537	PHYH	-0.40826	-0.404825	0.683083	0.0083023	0.0421761	1.27465e-05	3.92694e-05	10	41	13	A1	Blood (STARNET)	EpiXcan	0.99925	starnet_bld	0.999981
3968	ENSG00000079691	CARMIL1	0.407941	0.0732153	0.683317	0.378488	0.536328	1.34328e-84	8.86056e-83	42	70	52	A1	Blood (STARNET)	EpiXcan	0.99925	starnet_bld	0.999981
3969	ENSG00000138303	ASCC1	-0.407867	-0.189381	0.683372	0.0388206	0.0565773	4.29674e-07	1.52422e-06	20	59	23	A1	Blood (STARNET)	EpiXcan	0.99925	starnet_bld	0.999981
3970	ENSG00000154945	ANKRD40	-0.407632	-0.32964	0.683544	0.0191122	0.0893639	1.11105e-10	5.16695e-10	13	49	17	A1	Blood (STARNET)	EpiXcan	0.99925	starnet_bld	0.999981
3971	ENSG00000259943	AL050341.2	-0.406777	-0.417715	0.684172	0.00968709	0.0421151	1.46647e-05	4.49518e-05	4	9	4	A1	Blood (STARNET)	EpiXcan	0.99925	starnet_bld	0.999981
3972	ENSG00000085415	SEH1L	0.406726	0.211824	0.684209	0.0269026	0.0666542	4.20259e-08	1.6284e-07	17	44	19	A1	Blood (STARNET)	EpiXcan	0.99925	starnet_bld	0.999981
3973	ENSG00000170322	NFRKB	-0.406692	-0.425613	0.684234	0.0106712	0.0344719	8.16015e-05	0.000229337	7	31	9	A1	Blood (STARNET)	EpiXcan	0.99925	starnet_bld	0.999981
3974	ENSG00000029639	TFB1M	-0.405606	-0.408174	0.685032	0.0107341	0.0249021	0.000894534	0.0022314	4	7	5	A1	Blood (STARNET)	EpiXcan	0.99925	starnet_bld	0.999981
3975	ENSG00000203739	AL645568.1	0.405352	0.57565	0.685219	0.00803043	0.0210729	0.00238061	0.00566619	19	39	21	A1	Blood (STARNET)	EpiXcan	0.99925	starnet_bld	0.999981
3976	ENSG00000087365	SF3B2	-0.405138	-0.189291	0.685376	0.0496412	0.19594	3.99724e-23	3.87129e-22	6	12	11	A1	Blood (STARNET)	EpiXcan	0.99925	starnet_bld	0.999981
3977	ENSG00000146373	RNF217	0.404888	0.53414	0.68556	0.0111729	0.0286091	0.000343939	0.000898542	10	23	11	A1	Blood (STARNET)	EpiXcan	0.99925	starnet_bld	0.999981
3978	ENSG00000117697	NSL1	-0.403943	-0.174483	0.686255	0.0346975	0.0591897	2.51274e-07	9.13405e-07	19	23	20	A1	Blood (STARNET)	EpiXcan	0.99925	starnet_bld	0.999981
3979	ENSG00000205981	DNAJC19	-0.403803	-0.496788	0.686358	0.00704754	0.012948	0.0173314	0.0377873	7	11	7	A1	Blood (STARNET)	EpiXcan	0.99925	starnet_bld	0.999981
3980	ENSG00000175567	UCP2	-0.4035	-0.0892649	0.686581	0.233868	0.4272	3.53814e-59	1.21281e-57	23	42	33	A1	Blood (STARNET)	EpiXcan	0.99925	starnet_bld	0.999981
3981	ENSG00000166971	AKTIP	0.402877	0.48793	0.687039	0.00911319	0.030808	0.000230547	0.000613469	20	57	28	A1	Blood (STARNET)	EpiXcan	0.99925	starnet_bld	0.999981
3982	ENSG00000184517	ZFP1	0.402668	0.131268	0.687192	0.113676	0.289347	3.72631e-36	6.10364e-35	10	46	14	A1	Blood (STARNET)	EpiXcan	0.99925	starnet_bld	0.999981
3983	ENSG00000151657	KIN	-0.402658	-0.322929	0.6872	0.0217711	0.0204787	0.00255865	0.00606983	26	34	30	A1	Blood (STARNET)	EpiXcan	0.99925	starnet_bld	0.999981
3984	ENSG00000188636	RTL6	-0.402532	-0.101029	0.687293	0.237652	0.314619	1.12832e-39	2.11504e-38	45	51	51	A1	Blood (STARNET)	EpiXcan	0.99925	starnet_bld	0.999981
3985	ENSG00000101290	CDS2	-0.402237	-0.153559	0.68751	0.12085	0.202285	7.92742e-24	7.93587e-23	13	21	14	A1	Blood (STARNET)	EpiXcan	0.99925	starnet_bld	0.999981
3986	ENSG00000238072	AC009244.1	0.402062	0.279909	0.687639	0.0189737	0.0172367	0.00578416	0.0132752	18	26	19	A1	Blood (STARNET)	EpiXcan	0.99925	starnet_bld	0.999981
3987	ENSG00000068745	IP6K2	0.401726	0.098749	0.687886	0.183895	0.219017	2.39705e-26	2.67869e-25	18	34	18	A1	Blood (STARNET)	EpiXcan	0.99925	starnet_bld	0.999981
3988	ENSG00000115904	SOS1	-0.401543	-0.584021	0.688021	0.0112343	0.0632861	7.52521e-08	2.8679e-07	6	15	13	A1	Blood (STARNET)	EpiXcan	0.99925	starnet_bld	0.999981
3989	ENSG00000230715	AC018638.2	0.401496	0.123654	0.688055	0.111421	0.21271	2.75278e-25	2.94954e-24	15	28	16	A1	Blood (STARNET)	EpiXcan	0.99925	starnet_bld	0.999981
3990	ENSG00000181404	WASHC1	-0.401323	-3.3424	0.688182	0.000358121	0.0675191	3.09953e-08	1.2119e-07	3	27	7	A1	Blood (STARNET)	EpiXcan	0.99925	starnet_bld	0.999981
3991	ENSG00000064666	CNN2	0.401049	0.197493	0.688384	0.0669963	0.2759	6.81625e-34	1.0181e-32	46	97	62	A1	Blood (STARNET)	EpiXcan	0.99925	starnet_bld	0.999981
3992	ENSG00000240859	AC093627.4	-0.400836	-0.0922909	0.688541	0.228245	0.362396	6.7825e-48	1.63895e-46	34	47	36	A1	Blood (STARNET)	EpiXcan	0.99925	starnet_bld	0.999981
3993	ENSG00000188848	BEND4	0.400542	0.361	0.688757	0.0348567	0.011911	0.0231422	0.0496405	54	66	60	A1	Blood (STARNET)	EpiXcan	0.99925	starnet_bld	0.999981
3994	ENSG00000198771	RCSD1	-0.400288	-0.253151	0.688945	0.0182826	0.0601315	1.57476e-07	5.83389e-07	10	12	11	A1	Blood (STARNET)	EpiXcan	0.99925	starnet_bld	0.999981
3995	ENSG00000124102	PI3	0.400107	0.36015	0.689078	0.0117271	0.0110986	0.0279861	0.0593938	15	57	18	A1	Blood (STARNET)	EpiXcan	0.99925	starnet_bld	0.999981
3996	ENSG00000160336	ZNF761	-0.399921	-0.196722	0.689214	0.0669761	0.256327	5.50307e-31	7.43676e-30	21	72	31	A1	Blood (STARNET)	EpiXcan	0.99925	starnet_bld	0.999981
3997	ENSG00000130758	MAP3K10	0.399831	0.131663	0.689281	0.0917383	0.122765	2.50384e-14	1.48322e-13	47	69	52	A1	Blood (STARNET)	EpiXcan	0.99925	starnet_bld	0.999981
3998	ENSG00000130518	KIAA1683	-0.399713	-0.139694	0.689368	0.113008	0.333797	1.5091e-42	3.07951e-41	41	55	50	A1	Blood (STARNET)	EpiXcan	0.99925	starnet_bld	0.999981
3999	ENSG00000196756	SNHG17	0.399465	0.159137	0.689551	0.110553	0.412327	9.34876e-57	3.02607e-55	30	40	38	A1	Blood (STARNET)	EpiXcan	0.99925	starnet_bld	0.999981
4000	ENSG00000175265	GOLGA8A	0.399241	0.144692	0.689716	0.0985181	0.190066	2.07545e-22	1.93039e-21	18	97	20	A1	Blood (STARNET)	EpiXcan	0.99925	starnet_bld	0.999981
4001	ENSG00000125247	TMTC4	0.399082	0.0839604	0.689833	0.29463	0.448997	1.66451e-63	6.63793e-62	8	31	9	A1	Blood (STARNET)	EpiXcan	0.99925	starnet_bld	0.999981
4002	ENSG00000075131	TIPIN	0.398399	0.389281	0.690336	0.0129471	0.0598107	2.19168e-07	8.00271e-07	11	15	14	A1	Blood (STARNET)	EpiXcan	0.99925	starnet_bld	0.999981
4003	ENSG00000223496	EXOSC6	-0.39827	-0.160371	0.690431	0.0688398	0.155273	3.6481e-18	2.74124e-17	5	11	6	A1	Blood (STARNET)	EpiXcan	0.99925	starnet_bld	0.999981
4004	ENSG00000155465	SLC7A7	-0.398045	-0.287392	0.690597	0.0297832	0.0288849	0.0003692	0.000960833	26	39	35	A1	Blood (STARNET)	EpiXcan	0.99925	starnet_bld	0.999981
4005	ENSG00000134086	VHL	-0.397759	-0.829557	0.690808	0.00263139	0.034433	8.97406e-05	0.000251171	5	9	8	A1	Blood (STARNET)	EpiXcan	0.99925	starnet_bld	0.999981
4006	ENSG00000256862	AC005842.1	-0.39774	-0.28749	0.690822	0.0644351	0.12992	3.73934e-15	2.33886e-14	50	110	70	A1	Blood (STARNET)	EpiXcan	0.99925	starnet_bld	0.999981
4007	ENSG00000155393	HEATR3	-0.39754	-0.079248	0.690969	0.255169	0.597461	1.41626e-102	1.39376e-100	24	68	30	A1	Blood (STARNET)	EpiXcan	0.99925	starnet_bld	0.999981
4008	ENSG00000257176	AC009318.1	0.39727	0.0892063	0.691169	0.19269	0.499687	6.8447e-75	3.63156e-73	17	25	21	A1	Blood (STARNET)	EpiXcan	0.99925	starnet_bld	0.999981
4009	ENSG00000156804	FBXO32	0.397172	0.295046	0.69124	0.0159918	0.0367834	5.56287e-05	0.000159914	16	41	19	A1	Blood (STARNET)	EpiXcan	0.99925	starnet_bld	0.999981
4010	ENSG00000180376	CCDC66	0.397099	0.148613	0.691295	0.165537	0.185641	1.15691e-21	1.03884e-20	74	105	85	A1	Blood (STARNET)	EpiXcan	0.99925	starnet_bld	0.999981
4011	ENSG00000183323	CCDC125	0.39673	0.158522	0.691567	0.0501074	0.111231	3.96029e-13	2.17593e-12	22	34	28	A1	Blood (STARNET)	EpiXcan	0.99925	starnet_bld	0.999981
4012	ENSG00000179163	FUCA1	-0.396557	-0.172359	0.691694	0.0455631	0.128147	5.68606e-15	3.50616e-14	33	76	48	A1	Blood (STARNET)	EpiXcan	0.99925	starnet_bld	0.999981
4013	ENSG00000167553	TUBA1C	-0.396188	-0.18188	0.691967	0.042254	0.0827093	6.875e-10	3.03091e-09	19	28	20	A1	Blood (STARNET)	EpiXcan	0.99925	starnet_bld	0.999981
4014	ENSG00000145014	TMEM44	0.396072	0.305025	0.692052	0.0255407	0.0638133	6.10221e-08	2.33947e-07	42	54	50	A1	Blood (STARNET)	EpiXcan	0.99925	starnet_bld	0.999981
4015	ENSG00000100101	Z83844.1	-0.395442	-0.599605	0.692516	0.00971634	0.0141927	0.0122609	0.0271987	22	30	26	A1	Blood (STARNET)	EpiXcan	0.99925	starnet_bld	0.999981
4016	ENSG00000155307	SAMSN1	0.395368	0.482725	0.692571	0.0089666	0.0360629	6.4301e-05	0.000183247	11	26	14	A1	Blood (STARNET)	EpiXcan	0.99925	starnet_bld	0.999981
4017	ENSG00000204070	SYS1	-0.395349	-0.210967	0.692585	0.0395152	0.0663823	4.20344e-08	1.6284e-07	37	53	43	A1	Blood (STARNET)	EpiXcan	0.99925	starnet_bld	0.999981
4018	ENSG00000125630	POLR1B	-0.395261	-0.112458	0.69265	0.132905	0.294562	6.97315e-37	1.17209e-35	13	31	16	A1	Blood (STARNET)	EpiXcan	0.99925	starnet_bld	0.999981
4019	ENSG00000111110	PPM1H	0.395258	0.291391	0.692652	0.0283198	0.0106623	0.0314355	0.0662078	30	46	42	A1	Blood (STARNET)	EpiXcan	0.99925	starnet_bld	0.999981
4020	ENSG00000078674	PCM1	-0.394928	-0.242036	0.692896	0.031164	0.143665	8.76419e-17	6.02872e-16	18	31	28	A1	Blood (STARNET)	EpiXcan	0.99925	starnet_bld	0.999981
4021	ENSG00000144647	POMGNT2	-0.394873	-0.403105	0.692937	0.0108653	0.0264805	0.000589667	0.00150224	14	16	16	A1	Blood (STARNET)	EpiXcan	0.99925	starnet_bld	0.999981
4022	ENSG00000127124	HIVEP3	-0.394573	-0.383571	0.693158	0.0122842	0.0389221	3.11598e-05	9.20908e-05	8	14	11	A1	Blood (STARNET)	EpiXcan	0.99925	starnet_bld	0.999981
4023	ENSG00000182446	NPLOC4	-0.394368	-0.186132	0.693309	0.0320397	0.0547775	5.8312e-07	2.04713e-06	28	54	31	A1	Blood (STARNET)	EpiXcan	0.99925	starnet_bld	0.999981
4024	ENSG00000061987	MON2	-0.394256	-0.672529	0.693392	0.00183371	0.0153273	0.00997847	0.0223262	2	47	2	A1	Blood (STARNET)	EpiXcan	0.99925	starnet_bld	0.999981
4025	ENSG00000167333	TRIM68	0.394203	0.402222	0.693431	0.00852882	0.0176876	0.00550466	0.0126551	7	11	10	A1	Blood (STARNET)	EpiXcan	0.99925	starnet_bld	0.999981
4026	ENSG00000092108	SCFD1	0.394092	0.1664	0.693513	0.0556517	0.191688	1.2734e-22	1.19902e-21	21	58	30	A1	Blood (STARNET)	EpiXcan	0.99925	starnet_bld	0.999981
4027	ENSG00000121895	TMEM156	0.393935	0.209271	0.693629	0.0469439	0.163065	6.0838e-19	4.76206e-18	17	21	19	A1	Blood (STARNET)	EpiXcan	0.99925	starnet_bld	0.999981
4028	ENSG00000198369	SPRED2	0.393908	0.275743	0.693649	0.0162146	0.0518285	1.52595e-06	5.12557e-06	20	31	24	A1	Blood (STARNET)	EpiXcan	0.99925	starnet_bld	0.999981
4029	ENSG00000168827	GFM1	-0.393628	-0.577175	0.693856	0.00459549	0.0222479	0.00163446	0.00396764	12	18	14	A1	Blood (STARNET)	EpiXcan	0.99925	starnet_bld	0.999981
4030	ENSG00000145703	IQGAP2	-0.393535	-0.218211	0.693925	0.0351452	0.0913277	9.58793e-11	4.48454e-10	11	19	11	A1	Blood (STARNET)	EpiXcan	0.99925	starnet_bld	0.999981
4031	ENSG00000055483	USP36	0.393146	0.0907645	0.694212	0.166468	0.162375	7.89318e-19	6.13116e-18	56	79	68	A1	Blood (STARNET)	EpiXcan	0.99925	starnet_bld	0.999981
4032	ENSG00000249915	PDCD6	0.392575	0.271621	0.694634	0.0189455	0.0566988	4.78597e-07	1.69383e-06	25	37	29	A1	Blood (STARNET)	EpiXcan	0.99925	starnet_bld	0.999981
4033	ENSG00000223865	HLA-DPB1	-0.392337	-0.187515	0.694809	0.0414181	0.0657673	4.60205e-08	1.77886e-07	19	46	22	A1	Blood (STARNET)	EpiXcan	0.99925	starnet_bld	0.999981
4034	ENSG00000149499	EML3	0.391771	0.153993	0.695227	0.11265	0.186695	6.63315e-22	6.03612e-21	15	22	19	A1	Blood (STARNET)	EpiXcan	0.99925	starnet_bld	0.999981
4035	ENSG00000116871	MAP7D1	-0.391637	-0.183869	0.695326	0.0494258	0.13768	5.84648e-16	3.85022e-15	5	10	6	A1	Blood (STARNET)	EpiXcan	0.99925	starnet_bld	0.999981
4036	ENSG00000011485	PPP5C	0.391632	0.0687061	0.69533	0.34548	0.520376	6.05196e-80	3.55058e-78	16	33	17	A1	Blood (STARNET)	EpiXcan	0.99925	starnet_bld	0.999981
4037	ENSG00000106799	TGFBR1	-0.391628	-0.25787	0.695333	0.0501147	0.0619323	1.24565e-07	4.67282e-07	49	84	54	A1	Blood (STARNET)	EpiXcan	0.99925	starnet_bld	0.999981
4038	ENSG00000138658	ZGRF1	-0.391566	-0.347708	0.695379	0.0255081	0.31203	2.36542e-41	4.66319e-40	9	22	15	A1	Blood (STARNET)	EpiXcan	0.99925	starnet_bld	0.999981
4039	ENSG00000238121	LINC00426	-0.391281	-0.197029	0.69559	0.0325435	0.0747463	5.82988e-09	2.40915e-08	12	94	17	A1	Blood (STARNET)	EpiXcan	0.99925	starnet_bld	0.999981
4040	ENSG00000160145	KALRN	0.391267	0.156592	0.6956	0.0776027	0.133868	1.5744e-15	1.00536e-14	13	33	15	A1	Blood (STARNET)	EpiXcan	0.99925	starnet_bld	0.999981
4041	ENSG00000101109	STK4	-0.390832	-0.246487	0.695921	0.0254538	0.0430989	1.09671e-05	3.39932e-05	23	50	27	A1	Blood (STARNET)	EpiXcan	0.99925	starnet_bld	0.999981
4042	ENSG00000240038	AMY2B	0.390382	0.070754	0.696254	0.23767	0.144031	5.18831e-17	3.63033e-16	99	228	134	A1	Blood (STARNET)	EpiXcan	0.99925	starnet_bld	0.999981
4043	ENSG00000127947	PTPN12	0.390376	0.253521	0.696259	0.0366908	0.216196	1.21609e-25	1.325e-24	14	30	20	A1	Blood (STARNET)	EpiXcan	0.99925	starnet_bld	0.999981
4044	ENSG00000133816	MICAL2	0.390327	0.243438	0.696295	0.0357945	0.0268806	0.000570995	0.00145527	43	79	53	A1	Blood (STARNET)	EpiXcan	0.99925	starnet_bld	0.999981
4045	ENSG00000102886	GDPD3	-0.390255	-0.0362141	0.696348	0.231542	0.265571	1.43513e-32	2.06764e-31	35	97	49	A1	Blood (STARNET)	EpiXcan	0.99925	starnet_bld	0.999981
4046	ENSG00000140386	SCAPER	0.389697	0.148699	0.696761	0.0643145	0.290736	1.66577e-36	2.7694e-35	14	55	21	A1	Blood (STARNET)	EpiXcan	0.99925	starnet_bld	0.999981
4047	ENSG00000104043	ATP8B4	-0.389451	-0.167786	0.696942	0.0427089	0.133762	8.62537e-16	5.61063e-15	26	52	33	A1	Blood (STARNET)	EpiXcan	0.99925	starnet_bld	0.999981
4048	ENSG00000072756	TRNT1	0.38932	0.190709	0.697039	0.0322004	0.129904	3.32104e-15	2.08256e-14	14	18	17	A1	Blood (STARNET)	EpiXcan	0.99925	starnet_bld	0.999981
4049	ENSG00000112759	SLC29A1	0.389038	0.28324	0.697248	0.0144837	0.0387722	3.00713e-05	8.91114e-05	11	14	14	A1	Blood (STARNET)	EpiXcan	0.99925	starnet_bld	0.999981
4050	ENSG00000151150	ANK3	0.388951	0.0914762	0.697312	0.169462	0.305037	2.31328e-38	4.13915e-37	18	41	21	A1	Blood (STARNET)	EpiXcan	0.99925	starnet_bld	0.999981
4051	ENSG00000204316	MRPL38	0.388714	0.353339	0.697488	0.0322587	0.0317033	0.00015031	0.00041117	32	46	38	A1	Blood (STARNET)	EpiXcan	0.99925	starnet_bld	0.999981
4052	ENSG00000230163	AL122010.1	0.388218	0.142748	0.697854	0.0683085	0.101567	4.11531e-12	2.12074e-11	14	16	14	A1	Blood (STARNET)	EpiXcan	0.99925	starnet_bld	0.999981
4053	ENSG00000118181	RPS25	0.387773	0.294885	0.698184	0.00800821	0.0152972	0.00948457	0.0212914	3	7	3	A1	Blood (STARNET)	EpiXcan	0.99925	starnet_bld	0.999981
4054	ENSG00000137509	PRCP	-0.387691	-0.21507	0.698244	0.0240513	0.0187492	0.00423523	0.00985554	22	40	27	A1	Blood (STARNET)	EpiXcan	0.99925	starnet_bld	0.999981
4055	ENSG00000162999	DUSP19	0.387531	0.293714	0.698363	0.0230008	0.050757	2.04934e-06	6.81232e-06	32	52	37	A1	Blood (STARNET)	EpiXcan	0.99925	starnet_bld	0.999981
4056	ENSG00000166479	TMX3	-0.387388	-0.184799	0.698469	0.0306174	0.0713272	1.26136e-08	5.08168e-08	36	45	43	A1	Blood (STARNET)	EpiXcan	0.99925	starnet_bld	0.999981
4057	ENSG00000261063	AC009139.2	-0.387343	-0.232114	0.698503	0.0384202	0.210862	4.29288e-25	4.55135e-24	12	21	15	A1	Blood (STARNET)	EpiXcan	0.99925	starnet_bld	0.999981
4058	ENSG00000136161	RCBTB2	0.387224	0.270846	0.69859	0.0181401	0.0329886	0.000122503	0.000337831	11	12	12	A1	Blood (STARNET)	EpiXcan	0.99925	starnet_bld	0.999981
4059	ENSG00000070476	ZXDC	0.387072	0.124919	0.698703	0.10255	0.157735	1.26368e-18	9.74143e-18	34	47	39	A1	Blood (STARNET)	EpiXcan	0.99925	starnet_bld	0.999981
4060	ENSG00000117868	ESYT2	0.386175	0.101011	0.699367	0.125514	0.264508	1.70257e-32	2.44429e-31	38	77	55	A1	Blood (STARNET)	EpiXcan	0.99925	starnet_bld	0.999981
4061	ENSG00000090266	NDUFB2	-0.385914	-0.317546	0.699561	0.0173613	0.0525153	1.25781e-06	4.25889e-06	16	22	18	A1	Blood (STARNET)	EpiXcan	0.99925	starnet_bld	0.999981
4062	ENSG00000164120	HPGD	0.385645	0.160596	0.69976	0.0825972	0.160973	2.30984e-19	1.85807e-18	30	50	39	A1	Blood (STARNET)	EpiXcan	0.99925	starnet_bld	0.999981
4063	ENSG00000231711	LINC00899	0.385476	0.162185	0.699885	0.106607	0.130128	4.57603e-15	2.84179e-14	42	53	51	A1	Blood (STARNET)	EpiXcan	0.99925	starnet_bld	0.999981
4064	ENSG00000128011	LRFN1	0.385192	0.689928	0.700095	0.00265546	0.0175756	0.00532444	0.0122547	10	17	13	A1	Blood (STARNET)	EpiXcan	0.99925	starnet_bld	0.999981
4065	ENSG00000103642	LACTB	-0.384958	-0.229169	0.700269	0.029314	0.142565	4.11969e-17	2.91098e-16	19	29	23	A1	Blood (STARNET)	EpiXcan	0.99925	starnet_bld	0.999981
4066	ENSG00000137331	IER3	0.384863	0.387549	0.700339	0.0190479	0.079887	1.62743e-09	6.98786e-09	15	32	20	A1	Blood (STARNET)	EpiXcan	0.99925	starnet_bld	0.999981
4067	ENSG00000003249	DBNDD1	-0.384755	-0.170767	0.700419	0.0606074	0.281958	1.30452e-34	2.01252e-33	18	31	25	A1	Blood (STARNET)	EpiXcan	0.99925	starnet_bld	0.999981
4068	ENSG00000105248	CCDC94	0.384614	0.248987	0.700523	0.0208699	0.0604267	1.68386e-07	6.21731e-07	8	37	9	A1	Blood (STARNET)	EpiXcan	0.99925	starnet_bld	0.999981
4069	ENSG00000213995	NAXD	-0.384353	-0.158231	0.700717	0.0751109	0.154769	9.03196e-19	7.00235e-18	17	28	17	A1	Blood (STARNET)	EpiXcan	0.99925	starnet_bld	0.999981
4070	ENSG00000185986	SDHAP3	-0.38391	-0.111375	0.701045	0.104906	0.0305168	0.000231493	0.000615716	85	152	95	A1	Blood (STARNET)	EpiXcan	0.99925	starnet_bld	0.999981
4071	ENSG00000145495	MARCH6	-0.383702	-0.523185	0.701199	0.0061343	0.0300225	0.0002741	0.000722929	20	25	22	A1	Blood (STARNET)	EpiXcan	0.99925	starnet_bld	0.999981
4072	ENSG00000129187	DCTD	0.383659	0.14288	0.701231	0.0666936	0.142539	1.67108e-16	1.13416e-15	38	67	41	A1	Blood (STARNET)	EpiXcan	0.99925	starnet_bld	0.999981
4073	ENSG00000263272	AC004148.2	0.383522	0.132099	0.701333	0.0816805	0.184119	1.66502e-21	1.48092e-20	13	20	16	A1	Blood (STARNET)	EpiXcan	0.99925	starnet_bld	0.999981
4074	ENSG00000134575	ACP2	-0.38336	-0.187473	0.701453	0.0418926	0.170312	4.41722e-20	3.68444e-19	21	45	30	A1	Blood (STARNET)	EpiXcan	0.99925	starnet_bld	0.999981
4075	ENSG00000103512	NOMO1	0.38317	0.291774	0.701594	0.0178946	0.0340881	9.77961e-05	0.000272405	10	27	16	A1	Blood (STARNET)	EpiXcan	0.99925	starnet_bld	0.999981
4076	ENSG00000144476	ACKR3	0.382801	0.176413	0.701867	0.0600481	0.0168217	0.00676353	0.0154185	80	131	93	A1	Blood (STARNET)	EpiXcan	0.99925	starnet_bld	0.999981
4077	ENSG00000151131	C12orf45	0.382484	0.29012	0.702102	0.0172573	0.0373854	3.27496e-05	9.6509e-05	13	29	15	A1	Blood (STARNET)	EpiXcan	0.99925	starnet_bld	0.999981
4078	ENSG00000122035	RASL11A	0.381708	0.223564	0.702678	0.0184513	0.0417675	1.68453e-05	5.13011e-05	14	21	16	A1	Blood (STARNET)	EpiXcan	0.99925	starnet_bld	0.999981
4079	ENSG00000169621	APLF	0.381538	0.375258	0.702804	0.0079943	0.0415069	1.58403e-05	4.84094e-05	14	52	17	A1	Blood (STARNET)	EpiXcan	0.99925	starnet_bld	0.999981
4080	ENSG00000134905	CARS2	0.380778	0.140531	0.703368	0.0603123	0.149388	2.23908e-17	1.61201e-16	46	76	60	A1	Blood (STARNET)	EpiXcan	0.99925	starnet_bld	0.999981
4081	ENSG00000197599	CCDC154	0.380507	0.142303	0.703569	0.0406621	0.126901	9.88121e-15	6.00201e-14	14	35	15	A1	Blood (STARNET)	EpiXcan	0.99925	starnet_bld	0.999981
4082	ENSG00000148158	SNX30	-0.380454	-0.458214	0.703608	0.0202187	0.0755388	3.50331e-09	1.46961e-08	3	3	3	A1	Blood (STARNET)	EpiXcan	0.99925	starnet_bld	0.999981
4083	ENSG00000132522	GPS2	-0.38019	-0.0903019	0.703805	0.0286976	0.104789	2.82946e-12	1.47366e-11	23	38	32	A1	Blood (STARNET)	EpiXcan	0.99925	starnet_bld	0.999981
4084	ENSG00000120992	LYPLA1	-0.380132	-0.310093	0.703847	0.0127019	0.0210495	0.00219232	0.00523846	26	34	31	A1	Blood (STARNET)	EpiXcan	0.99925	starnet_bld	0.999981
4085	ENSG00000151116	UEVLD	-0.380079	-0.325123	0.703887	0.00994217	0.0428524	1.22278e-05	3.77188e-05	30	45	36	A1	Blood (STARNET)	EpiXcan	0.99925	starnet_bld	0.999981
4086	ENSG00000196305	IARS	0.379296	0.175645	0.704468	0.0156678	0.0378131	4.02181e-05	0.000117384	23	31	25	A1	Blood (STARNET)	EpiXcan	0.99925	starnet_bld	0.999981
4087	ENSG00000111452	ADGRD1	0.379274	0.125169	0.704484	0.0970828	0.193613	8.90805e-23	8.45953e-22	22	38	23	A1	Blood (STARNET)	EpiXcan	0.99925	starnet_bld	0.999981
4088	ENSG00000197568	HHLA3	-0.379	-0.205708	0.704688	0.0406273	0.0904112	1.08486e-10	5.04902e-10	7	11	8	A1	Blood (STARNET)	EpiXcan	0.99925	starnet_bld	0.999981
4089	ENSG00000128383	APOBEC3A	0.378698	0.140428	0.704912	0.104751	0.194043	5.31934e-23	5.12328e-22	5	14	5	A1	Blood (STARNET)	EpiXcan	0.99925	starnet_bld	0.999981
4090	ENSG00000163870	TPRA1	0.378356	0.231387	0.705166	0.0303793	0.304533	2.79061e-38	4.97135e-37	15	34	21	A1	Blood (STARNET)	EpiXcan	0.99925	starnet_bld	0.999981
4091	ENSG00000244879	GABPB1-AS1	0.378339	0.0561119	0.705179	0.391247	0.641648	2.83945e-117	3.89324e-115	21	30	25	A1	Blood (STARNET)	EpiXcan	0.99925	starnet_bld	0.999981
4092	ENSG00000140853	NLRC5	-0.37793	-0.164604	0.705483	0.0425799	0.074035	4.45719e-09	1.85572e-08	32	41	35	A1	Blood (STARNET)	EpiXcan	0.99925	starnet_bld	0.999981
4093	ENSG00000125124	BBS2	-0.377602	-0.0678056	0.705726	0.338325	0.51182	8.85078e-78	5.00028e-76	34	46	41	A1	Blood (STARNET)	EpiXcan	0.99925	starnet_bld	0.999981
4094	ENSG00000153391	INO80C	-0.377557	-0.0984914	0.70576	0.0388858	0.0527617	1.09526e-06	3.73232e-06	22	32	24	A1	Blood (STARNET)	EpiXcan	0.99925	starnet_bld	0.999981
4095	ENSG00000229320	KRT8P12	-0.377503	-0.203331	0.7058	0.0445017	0.057519	3.97227e-07	1.41322e-06	19	22	21	A1	Blood (STARNET)	EpiXcan	0.99925	starnet_bld	0.999981
4096	ENSG00000162437	RAVER2	0.376852	0.23379	0.706283	0.0312552	0.0626822	9.22176e-08	3.49482e-07	5	37	7	A1	Blood (STARNET)	EpiXcan	0.99925	starnet_bld	0.999981
4097	ENSG00000101421	CHMP4B	0.376818	0.132274	0.706309	0.092316	0.167488	6.97547e-20	5.76705e-19	31	54	43	A1	Blood (STARNET)	EpiXcan	0.99925	starnet_bld	0.999981
4098	ENSG00000120063	GNA13	-0.375532	-0.200146	0.707265	0.0361849	0.0976466	1.48607e-11	7.35679e-11	5	17	7	A1	Blood (STARNET)	EpiXcan	0.99925	starnet_bld	0.999981
4099	ENSG00000107643	MAPK8	-0.375335	-0.141941	0.707412	0.126632	0.235142	4.20134e-28	5.07111e-27	68	134	95	A1	Blood (STARNET)	EpiXcan	0.99925	starnet_bld	0.999981
4100	ENSG00000183431	SF3A3	-0.374976	-0.101253	0.707678	0.129251	0.30057	9.81402e-40	1.84247e-38	11	40	14	A1	Blood (STARNET)	EpiXcan	0.99925	starnet_bld	0.999981
4101	ENSG00000001561	ENPP4	-0.37489	-0.112718	0.707743	0.150361	0.207799	1.74041e-24	1.80291e-23	26	37	30	A1	Blood (STARNET)	EpiXcan	0.99925	starnet_bld	0.999981
4102	ENSG00000173511	VEGFB	-0.374835	-0.629414	0.707783	0.00369893	0.0207911	0.00255734	0.00606791	2	8	3	A1	Blood (STARNET)	EpiXcan	0.99925	starnet_bld	0.999981
4103	ENSG00000070540	WIPI1	0.374812	0.156753	0.7078	0.0652567	0.100144	5.28759e-12	2.7043e-11	20	26	24	A1	Blood (STARNET)	EpiXcan	0.99925	starnet_bld	0.999981
4104	ENSG00000153037	SRP19	0.374738	0.776287	0.707856	0.00249101	0.0161828	0.0079652	0.0180199	10	15	13	A1	Blood (STARNET)	EpiXcan	0.99925	starnet_bld	0.999981
4105	ENSG00000069966	GNB5	-0.374721	-0.219385	0.707868	0.0136886	0.0440682	9.79076e-06	3.05021e-05	3	6	3	A1	Blood (STARNET)	EpiXcan	0.99925	starnet_bld	0.999981
4106	ENSG00000163754	GYG1	0.374273	0.265245	0.708201	0.0254105	0.0308433	0.000220957	0.000590266	37	61	40	A1	Blood (STARNET)	EpiXcan	0.99925	starnet_bld	0.999981
4107	ENSG00000129317	PUS7L	0.374228	0.252392	0.708235	0.0189311	0.0554477	6.16103e-07	2.15733e-06	18	25	20	A1	Blood (STARNET)	EpiXcan	0.99925	starnet_bld	0.999981
4108	ENSG00000066427	ATXN3	0.374153	0.184804	0.70829	0.0452935	0.112472	3.39369e-13	1.87221e-12	18	23	21	A1	Blood (STARNET)	EpiXcan	0.99925	starnet_bld	0.999981
4109	ENSG00000141965	FEM1A	-0.374087	-0.888896	0.708339	0.00161733	0.0558326	5.33994e-07	1.88333e-06	10	16	15	A1	Blood (STARNET)	EpiXcan	0.99925	starnet_bld	0.999981
4110	ENSG00000175826	CTDNEP1	-0.373969	-0.398801	0.708428	0.0104543	0.0988091	8.03604e-12	4.05222e-11	4	10	9	A1	Blood (STARNET)	EpiXcan	0.99925	starnet_bld	0.999981
4111	ENSG00000211694	TRGV10	0.373872	0.190295	0.7085	0.0526888	0.0803783	1.01857e-09	4.40922e-09	46	75	59	A1	Blood (STARNET)	EpiXcan	0.99925	starnet_bld	0.999981
4112	ENSG00000089351	GRAMD1A	-0.373659	-0.321263	0.708658	0.0206418	0.0578385	3.84906e-07	1.37219e-06	14	18	16	A1	Blood (STARNET)	EpiXcan	0.99925	starnet_bld	0.999981
4113	ENSG00000150627	WDR17	-0.373626	-0.272946	0.708683	0.0507373	0.0991435	5.77914e-12	2.94459e-11	17	45	23	A1	Blood (STARNET)	EpiXcan	0.99925	starnet_bld	0.999981
4114	ENSG00000112149	CD83	0.373521	0.360181	0.708761	0.00959924	0.0297996	0.000295188	0.000776165	2	10	2	A1	Blood (STARNET)	EpiXcan	0.99925	starnet_bld	0.999981
4115	ENSG00000115677	HDLBP	0.373479	0.132518	0.708792	0.101015	0.238373	7.33977e-29	9.11162e-28	24	50	30	A1	Blood (STARNET)	EpiXcan	0.99925	starnet_bld	0.999981
4116	ENSG00000162869	PPP1R21	0.373474	0.108229	0.708796	0.1501	0.072062	1.01126e-08	4.09707e-08	84	132	114	A1	Blood (STARNET)	EpiXcan	0.99925	starnet_bld	0.999981
4117	ENSG00000123552	USP45	-0.373258	-0.233453	0.708956	0.0337937	0.0447933	8.25246e-06	2.58881e-05	9	18	9	A1	Blood (STARNET)	EpiXcan	0.99925	starnet_bld	0.999981
4118	ENSG00000196263	ZNF471	-0.372792	-0.167555	0.709303	0.0497882	0.100683	7.87281e-12	3.97484e-11	18	71	27	A1	Blood (STARNET)	EpiXcan	0.99925	starnet_bld	0.999981
4119	ENSG00000100075	SLC25A1	-0.372713	-0.217953	0.709362	0.0461142	0.0897796	1.37145e-10	6.32495e-10	27	42	37	A1	Blood (STARNET)	EpiXcan	0.99925	starnet_bld	0.999981
4120	ENSG00000037280	FLT4	0.372402	0.228414	0.709593	0.0602887	0.201085	6.75553e-24	6.76828e-23	35	82	46	A1	Blood (STARNET)	EpiXcan	0.99925	starnet_bld	0.999981
4121	ENSG00000108666	C17orf75	0.372321	0.226318	0.709654	0.0246678	0.0815103	1.00817e-09	4.36732e-09	13	20	16	A1	Blood (STARNET)	EpiXcan	0.99925	starnet_bld	0.999981
4122	ENSG00000140105	WARS	0.372055	0.201669	0.709852	0.0374871	0.143208	1.59547e-16	1.08405e-15	25	31	30	A1	Blood (STARNET)	EpiXcan	0.99925	starnet_bld	0.999981
4123	ENSG00000242485	MRPL20	-0.371902	-0.395723	0.709966	0.00687142	0.0255116	0.000832879	0.00208656	13	83	17	A1	Blood (STARNET)	EpiXcan	0.99925	starnet_bld	0.999981
4124	ENSG00000140043	PTGR2	0.371796	0.103835	0.710045	0.125874	0.217822	6.24986e-26	6.86472e-25	10	29	13	A1	Blood (STARNET)	EpiXcan	0.99925	starnet_bld	0.999981
4125	ENSG00000125611	CHCHD5	0.371453	0.282752	0.7103	0.0266695	0.110743	3.34039e-13	1.8453e-12	17	28	22	A1	Blood (STARNET)	EpiXcan	0.99925	starnet_bld	0.999981
4126	ENSG00000197142	ACSL5	0.371353	0.0976401	0.710374	0.161228	0.310876	4.5303e-39	8.37626e-38	12	22	13	A1	Blood (STARNET)	EpiXcan	0.99925	starnet_bld	0.999981
4127	ENSG00000110448	CD5	-0.37089	-0.435341	0.710719	0.00860594	0.0411474	1.89871e-05	5.74653e-05	7	9	7	A1	Blood (STARNET)	EpiXcan	0.99925	starnet_bld	0.999981
4128	ENSG00000128944	KNSTRN	0.370336	0.0846093	0.711132	0.277563	0.437954	2.70598e-61	9.91624e-60	20	29	25	A1	Blood (STARNET)	EpiXcan	0.99925	starnet_bld	0.999981
4129	ENSG00000175198	PCCA	0.370297	0.103776	0.711161	0.037586	0.0307108	0.000211602	0.000567137	36	52	42	A1	Blood (STARNET)	EpiXcan	0.99925	starnet_bld	0.999981
4130	ENSG00000261556	SMG1P7	-0.370138	-0.147652	0.71128	0.0874683	0.10161	5.11681e-12	2.62355e-11	35	49	38	A1	Blood (STARNET)	EpiXcan	0.99925	starnet_bld	0.999981
4131	ENSG00000138688	KIAA1109	-0.370049	-0.225594	0.711346	0.0212686	0.0193657	0.00342906	0.00804091	15	31	17	A1	Blood (STARNET)	EpiXcan	0.99925	starnet_bld	0.999981
4132	ENSG00000181666	HKR1	-0.370045	-0.167741	0.711349	0.0530517	0.108313	1.02544e-12	5.50042e-12	10	15	12	A1	Blood (STARNET)	EpiXcan	0.99925	starnet_bld	0.999981
4133	ENSG00000269514	AC024257.3	0.369452	0.161426	0.711791	0.0350922	0.100029	6.87535e-12	3.48421e-11	14	20	18	A1	Blood (STARNET)	EpiXcan	0.99925	starnet_bld	0.999981
4134	ENSG00000177697	CD151	0.369368	0.0571578	0.711853	0.431666	0.599788	3.6956e-102	3.57916e-100	22	39	30	A1	Blood (STARNET)	EpiXcan	0.99925	starnet_bld	0.999981
4135	ENSG00000100461	RBM23	0.369137	0.204007	0.712026	0.0404881	0.112558	1.16258e-13	6.62322e-13	19	27	25	A1	Blood (STARNET)	EpiXcan	0.99925	starnet_bld	0.999981
4136	ENSG00000162368	CMPK1	-0.368887	-0.416782	0.712212	0.0130748	0.021154	0.00218072	0.00521281	12	32	13	A1	Blood (STARNET)	EpiXcan	0.99925	starnet_bld	0.999981
4137	ENSG00000128829	EIF2AK4	-0.368806	-0.120301	0.712273	0.10517	0.251841	2.14736e-30	2.83595e-29	31	54	38	A1	Blood (STARNET)	EpiXcan	0.99925	starnet_bld	0.999981
4138	ENSG00000119599	DCAF4	0.368667	0.0618995	0.712376	0.380986	0.50179	1.21717e-75	6.66058e-74	50	108	59	A1	Blood (STARNET)	EpiXcan	0.99925	starnet_bld	0.999981
4139	ENSG00000183617	MRPL54	-0.368423	-0.41598	0.712558	0.00605223	0.0628469	1.02171e-07	3.86243e-07	8	35	10	A1	Blood (STARNET)	EpiXcan	0.99925	starnet_bld	0.999981
4140	ENSG00000177236	AP006621.1	-0.367812	-0.09064	0.713014	0.207516	0.395938	9.54865e-54	2.78096e-52	11	30	15	A1	Blood (STARNET)	EpiXcan	0.99925	starnet_bld	0.999981
4141	ENSG00000089195	TRMT6	0.367793	0.389424	0.713028	0.0192375	0.0646095	6.40142e-08	2.44879e-07	6	29	7	A1	Blood (STARNET)	EpiXcan	0.99925	starnet_bld	0.999981
4142	ENSG00000167578	RAB4B	0.367449	0.220278	0.713284	0.0285496	0.0594461	2.58587e-07	9.38589e-07	17	21	19	A1	Blood (STARNET)	EpiXcan	0.99925	starnet_bld	0.999981
4143	ENSG00000108064	TFAM	-0.367354	-0.197419	0.713355	0.035734	0.112385	2.88453e-13	1.59782e-12	9	21	12	A1	Blood (STARNET)	EpiXcan	0.99925	starnet_bld	0.999981
4144	ENSG00000176083	ZNF683	0.367301	0.419875	0.713395	0.00884911	0.0275959	0.000511138	0.00131204	7	26	12	A1	Blood (STARNET)	EpiXcan	0.99925	starnet_bld	0.999981
4145	ENSG00000269858	EGLN2	-0.367264	-0.281113	0.713422	0.0152437	0.0724716	7.04479e-09	2.89161e-08	6	31	8	A1	Blood (STARNET)	EpiXcan	0.99925	starnet_bld	0.999981
4146	ENSG00000154328	NEIL2	0.366737	0.16367	0.713815	0.0646539	0.241056	5.10628e-29	6.37789e-28	9	25	14	A1	Blood (STARNET)	EpiXcan	0.99925	starnet_bld	0.999981
4147	ENSG00000198959	TGM2	0.366729	0.270382	0.713821	0.0141229	0.033667	0.00010878	0.000301554	17	22	20	A1	Blood (STARNET)	EpiXcan	0.99925	starnet_bld	0.999981
4148	ENSG00000144043	TEX261	-0.366683	-0.278458	0.713856	0.0128112	0.028305	0.000422798	0.00109379	9	15	11	A1	Blood (STARNET)	EpiXcan	0.99925	starnet_bld	0.999981
4149	ENSG00000069998	HDHD5	0.366417	0.257461	0.714054	0.0485944	0.0897638	1.13657e-10	5.27759e-10	28	47	35	A1	Blood (STARNET)	EpiXcan	0.99925	starnet_bld	0.999981
4150	ENSG00000176087	SLC35A4	-0.366102	-0.227675	0.714289	0.074909	0.0261227	0.000683642	0.00172866	71	87	83	A1	Blood (STARNET)	EpiXcan	0.99925	starnet_bld	0.999981
4151	ENSG00000156253	RWDD2B	-0.366043	-0.156568	0.714333	0.0564208	0.138021	5.69806e-16	3.75654e-15	7	8	8	A1	Blood (STARNET)	EpiXcan	0.99925	starnet_bld	0.999981
4152	ENSG00000001461	NIPAL3	-0.365901	-0.0591231	0.714439	0.0529721	0.0674772	3.50743e-08	1.36658e-07	29	40	35	A1	Blood (STARNET)	EpiXcan	0.99925	starnet_bld	0.999981
4153	ENSG00000124772	CPNE5	0.365873	0.196896	0.71446	0.0446879	0.0982404	1.39254e-11	6.91058e-11	19	36	20	A1	Blood (STARNET)	EpiXcan	0.99925	starnet_bld	0.999981
4154	ENSG00000122557	HERPUD2	0.365796	0.436568	0.714517	0.006927	0.0354887	5.60285e-05	0.000160988	6	12	9	A1	Blood (STARNET)	EpiXcan	0.99925	starnet_bld	0.999981
4155	ENSG00000269996	RP11-343N15.5	-0.365775	-0.54028	0.714533	0.00532433	0.0218267	0.00192906	0.00464214	2	13	2	A1	Blood (STARNET)	EpiXcan	0.99925	starnet_bld	0.999981
4156	ENSG00000170448	NFXL1	-0.365473	-0.0772652	0.714758	0.271295	0.556348	9.67638e-91	7.33422e-89	41	81	52	A1	Blood (STARNET)	EpiXcan	0.99925	starnet_bld	0.999981
4157	ENSG00000089154	GCN1	-0.365409	-0.590943	0.714806	0.00645945	0.0315008	0.000192363	0.00051865	9	20	14	A1	Blood (STARNET)	EpiXcan	0.99925	starnet_bld	0.999981
4158	ENSG00000119457	SLC46A2	-0.36528	-0.205184	0.714902	0.0706355	0.0852662	2.13876e-10	9.76037e-10	46	71	51	A1	Blood (STARNET)	EpiXcan	0.99925	starnet_bld	0.999981
4159	ENSG00000138468	SENP7	0.364751	0.0790445	0.715297	0.170053	0.350351	7.47686e-47	1.73791e-45	18	41	23	A1	Blood (STARNET)	EpiXcan	0.99925	starnet_bld	0.999981
4160	ENSG00000169696	ASPSCR1	-0.364579	-0.290721	0.715426	0.0142655	0.0270068	0.00046223	0.00119277	6	42	10	A1	Blood (STARNET)	EpiXcan	0.99925	starnet_bld	0.999981
4161	ENSG00000132405	TBC1D14	-0.36427	-0.283614	0.715656	0.0226707	0.0535329	1.00307e-06	3.44125e-06	31	66	39	A1	Blood (STARNET)	EpiXcan	0.99925	starnet_bld	0.999981
4162	ENSG00000163714	U2SURP	-0.364028	-0.219622	0.715837	0.0416575	0.106637	1.0938e-12	5.85422e-12	29	44	38	A1	Blood (STARNET)	EpiXcan	0.99925	starnet_bld	0.999981
4163	ENSG00000142082	SIRT3	-0.36379	-0.175378	0.716015	0.0522514	0.118449	6.46276e-14	3.74656e-13	27	48	35	A1	Blood (STARNET)	EpiXcan	0.99925	starnet_bld	0.999981
4164	ENSG00000174791	RIN1	0.363508	0.0922434	0.716226	0.111079	0.225642	1.64877e-27	1.94961e-26	12	17	15	A1	Blood (STARNET)	EpiXcan	0.99925	starnet_bld	0.999981
4165	ENSG00000197548	ATG7	0.363027	0.184085	0.716585	0.0257848	0.0334427	0.000112864	0.00031245	24	43	32	A1	Blood (STARNET)	EpiXcan	0.99925	starnet_bld	0.999981
4166	ENSG00000258302	AC025034.1	0.36291	0.45248	0.716672	0.00673104	0.0308109	0.000193413	0.000521249	8	14	9	A1	Blood (STARNET)	EpiXcan	0.99925	starnet_bld	0.999981
4167	ENSG00000128268	MGAT3	-0.361799	-0.154253	0.717502	0.0468811	0.137919	5.22909e-16	3.45669e-15	10	20	15	A1	Blood (STARNET)	EpiXcan	0.99925	starnet_bld	0.999981
4168	ENSG00000062716	VMP1	-0.361737	-0.444188	0.717549	0.0064381	0.0388717	3.35243e-05	9.86014e-05	9	17	13	A1	Blood (STARNET)	EpiXcan	0.99925	starnet_bld	0.999981
4169	ENSG00000108107	RPL28	-0.361659	-0.508809	0.717607	0.00824549	0.262961	2.26291e-32	3.23353e-31	15	20	20	A1	Blood (STARNET)	EpiXcan	0.99925	starnet_bld	0.999981
4170	ENSG00000115607	IL18RAP	0.361527	0.27719	0.717705	0.0106407	0.0139402	0.0132756	0.0293429	9	13	13	A1	Blood (STARNET)	EpiXcan	0.99925	starnet_bld	0.999981
4171	ENSG00000164331	ANKRA2	-0.3614	-0.255179	0.717801	0.0206278	0.0673648	3.35066e-08	1.30675e-07	8	14	9	A1	Blood (STARNET)	EpiXcan	0.99925	starnet_bld	0.999981
4172	ENSG00000133739	LRRCC1	0.361241	0.172806	0.717919	0.0566671	0.0918162	5.21716e-11	2.48303e-10	12	14	13	A1	Blood (STARNET)	EpiXcan	0.99925	starnet_bld	0.999981
4173	ENSG00000211714	TRBV7-3	0.360741	0.145401	0.718293	0.0417632	0.0495741	2.52668e-06	8.32652e-06	57	93	75	A1	Blood (STARNET)	EpiXcan	0.99925	starnet_bld	0.999981
4174	ENSG00000262468	LINC01569	-0.360594	-0.16334	0.718403	0.049914	0.0404807	2.3807e-05	7.12576e-05	36	59	46	A1	Blood (STARNET)	EpiXcan	0.99925	starnet_bld	0.999981
4175	ENSG00000114405	C3orf14	0.360534	0.149257	0.718448	0.0757957	0.161524	6.07819e-19	4.76073e-18	17	23	21	A1	Blood (STARNET)	EpiXcan	0.99925	starnet_bld	0.999981
4176	ENSG00000196576	PLXNB2	-0.360449	-0.0016911	0.718511	0.020445	0.0134942	0.0157309	0.0344825	21	32	30	A1	Blood (STARNET)	EpiXcan	0.99925	starnet_bld	0.999981
4177	ENSG00000065802	ASB1	-0.360142	-0.208467	0.718741	0.033611	0.109251	7.25853e-13	3.92798e-12	7	10	10	A1	Blood (STARNET)	EpiXcan	0.99925	starnet_bld	0.999981
4178	ENSG00000025039	RRAGD	0.360061	0.0765387	0.718801	0.0115322	0.0205327	0.0024509	0.00582327	16	27	19	A1	Blood (STARNET)	EpiXcan	0.99925	starnet_bld	0.999981
4179	ENSG00000157110	RBPMS	-0.360014	-0.357181	0.718837	0.00983808	0.0411621	1.89375e-05	5.73293e-05	5	9	6	A1	Blood (STARNET)	EpiXcan	0.99925	starnet_bld	0.999981
4180	ENSG00000149292	TTC12	0.359872	0.0658993	0.718943	0.336914	0.510409	1.18606e-77	6.6698e-76	57	74	68	A1	Blood (STARNET)	EpiXcan	0.99925	starnet_bld	0.999981
4181	ENSG00000051108	HERPUD1	0.359692	0.18138	0.719077	0.0637807	0.026647	0.000570205	0.00145356	77	109	94	A1	Blood (STARNET)	EpiXcan	0.99925	starnet_bld	0.999981
4182	ENSG00000140374	ETFA	-0.359003	-0.073486	0.719593	0.219538	0.352831	7.57333e-46	1.71779e-44	31	43	37	A1	Blood (STARNET)	EpiXcan	0.99925	starnet_bld	0.999981
4183	ENSG00000148737	TCF7L2	-0.358965	-0.411119	0.719621	0.0122772	0.0113752	0.0258325	0.0550916	17	24	20	A1	Blood (STARNET)	EpiXcan	0.99925	starnet_bld	0.999981
4184	ENSG00000215883	CYB5RL	0.358112	0.181905	0.72026	0.0969904	0.226012	6.7899e-27	7.80934e-26	15	73	19	A1	Blood (STARNET)	EpiXcan	0.99925	starnet_bld	0.999981
4185	ENSG00000115594	IL1R1	0.357863	0.624467	0.720446	0.00700409	0.0231357	0.00139191	0.00340459	11	17	17	A1	Blood (STARNET)	EpiXcan	0.99925	starnet_bld	0.999981
4186	ENSG00000141279	NPEPPS	-0.357736	-0.142819	0.720541	0.0822972	0.175337	2.34274e-20	1.97161e-19	27	62	30	A1	Blood (STARNET)	EpiXcan	0.99925	starnet_bld	0.999981
4187	ENSG00000109762	SNX25	0.35746	0.135075	0.720748	0.0871978	0.142456	1.37978e-16	9.42743e-16	12	32	17	A1	Blood (STARNET)	EpiXcan	0.99925	starnet_bld	0.999981
4188	ENSG00000132600	PRMT7	0.357331	0.180235	0.720844	0.0799604	0.122758	2.63379e-14	1.55793e-13	28	45	35	A1	Blood (STARNET)	EpiXcan	0.99925	starnet_bld	0.999981
4189	ENSG00000204536	CCHCR1	-0.357277	-0.0985773	0.720884	0.121575	0.277946	1.82607e-34	2.80296e-33	42	95	57	A1	Blood (STARNET)	EpiXcan	0.99925	starnet_bld	0.999981
4190	ENSG00000135976	ANKRD36	0.356853	0.298897	0.721202	0.0286634	0.116974	8.28801e-14	4.78196e-13	10	18	13	A1	Blood (STARNET)	EpiXcan	0.99925	starnet_bld	0.999981
4191	ENSG00000124795	DEK	0.356129	0.511211	0.721744	0.0134197	0.017558	0.00570984	0.0131095	8	25	13	A1	Blood (STARNET)	EpiXcan	0.99925	starnet_bld	0.999981
4192	ENSG00000127081	ZNF484	-0.356058	-0.214484	0.721797	0.0437787	0.068158	2.55984e-08	1.00605e-07	12	21	14	A1	Blood (STARNET)	EpiXcan	0.99925	starnet_bld	0.999981
4193	ENSG00000171103	TRMT61B	0.355961	1.65547	0.72187	0.000467112	0.0263124	0.000614055	0.00156078	3	13	6	A1	Blood (STARNET)	EpiXcan	0.99925	starnet_bld	0.999981
4194	ENSG00000047579	DTNBP1	-0.355948	-0.0594482	0.72188	0.0343364	0.0699249	1.87697e-08	7.4608e-08	15	24	18	A1	Blood (STARNET)	EpiXcan	0.99925	starnet_bld	0.999981
4195	ENSG00000133985	TTC9	0.355424	0.0946831	0.722272	0.136558	0.210418	3.21688e-25	3.43143e-24	35	51	41	A1	Blood (STARNET)	EpiXcan	0.99925	starnet_bld	0.999981
4196	ENSG00000197299	BLM	-0.354532	-0.638416	0.72294	0.00321952	0.0376528	3.77208e-05	0.000110465	4	32	7	A1	Blood (STARNET)	EpiXcan	0.99925	starnet_bld	0.999981
4197	ENSG00000141543	EIF4A3	0.354391	0.217572	0.723046	0.0743374	0.0971181	1.98143e-11	9.71058e-11	36	89	47	A1	Blood (STARNET)	EpiXcan	0.99925	starnet_bld	0.999981
4198	ENSG00000260630	SNAI3-AS1	-0.354313	-0.369758	0.723104	0.0254999	0.0842386	4.62863e-10	2.06974e-09	22	57	35	A1	Blood (STARNET)	EpiXcan	0.99925	starnet_bld	0.999981
4199	ENSG00000111275	ALDH2	-0.354148	-0.140984	0.723228	0.0833414	0.0353174	7.04986e-05	0.000199836	55	75	69	A1	Blood (STARNET)	EpiXcan	0.99925	starnet_bld	0.999981
4200	ENSG00000149527	PLCH2	0.354043	0.115092	0.723307	0.121921	0.427926	1.55265e-59	5.44454e-58	53	69	66	A1	Blood (STARNET)	EpiXcan	0.99925	starnet_bld	0.999981
4201	ENSG00000261366	MANEA-AS1	-0.35397	-0.414697	0.723361	0.0134555	0.0327608	0.000134891	0.000370236	15	37	20	A1	Blood (STARNET)	EpiXcan	0.99925	starnet_bld	0.999981
4202	ENSG00000232630	PRPS1P2	0.353449	0.347617	0.723752	0.0123265	0.0401859	2.6003e-05	7.74504e-05	8	20	12	A1	Blood (STARNET)	EpiXcan	0.99925	starnet_bld	0.999981
4203	ENSG00000138386	NAB1	0.353301	0.314845	0.723863	0.0100441	0.0232752	0.00133036	0.00326107	9	12	11	A1	Blood (STARNET)	EpiXcan	0.99925	starnet_bld	0.999981
4204	ENSG00000231680	AP003774.3	0.352881	0.247297	0.724177	0.046656	0.271088	6.5348e-33	9.53878e-32	17	35	22	A1	Blood (STARNET)	EpiXcan	0.99925	starnet_bld	0.999981
4205	ENSG00000261455	LINC01003	0.352791	0.317369	0.724245	0.0223697	0.129266	5.67726e-15	3.50251e-14	19	35	26	A1	Blood (STARNET)	EpiXcan	0.99925	starnet_bld	0.999981
4206	ENSG00000130517	PGPEP1	-0.352159	-0.11007	0.724719	0.0612814	0.152969	9.51361e-18	6.96011e-17	36	58	41	A1	Blood (STARNET)	EpiXcan	0.99925	starnet_bld	0.999981
4207	ENSG00000174607	UGT8	-0.352009	-0.296112	0.724832	0.0179784	0.0478685	3.91557e-06	1.27113e-05	2	6	2	A1	Blood (STARNET)	EpiXcan	0.99925	starnet_bld	0.999981
4208	ENSG00000053524	MCF2L2	-0.351998	-0.176177	0.72484	0.0398744	0.0484376	3.51797e-06	1.14878e-05	19	30	21	A1	Blood (STARNET)	EpiXcan	0.99925	starnet_bld	0.999981
4209	ENSG00000251661	AC136475.1	-0.351758	-0.077863	0.72502	0.198976	0.330342	4.63793e-42	9.38584e-41	18	27	21	A1	Blood (STARNET)	EpiXcan	0.99925	starnet_bld	0.999981
4210	ENSG00000259007	AL358333.3	-0.351448	-0.0855297	0.725252	0.240179	0.243954	7.96076e-30	1.02043e-28	93	141	114	A1	Blood (STARNET)	EpiXcan	0.99925	starnet_bld	0.999981
4211	ENSG00000186049	KRT73	0.351333	0.0838485	0.725338	0.240654	0.42291	2.86934e-58	9.69932e-57	68	85	77	A1	Blood (STARNET)	EpiXcan	0.99925	starnet_bld	0.999981
4212	ENSG00000153048	CARHSP1	-0.35126	-0.179955	0.725393	0.046872	0.126597	5.51893e-15	3.40655e-14	26	58	35	A1	Blood (STARNET)	EpiXcan	0.99925	starnet_bld	0.999981
4213	ENSG00000135945	REV1	-0.350247	-0.678571	0.726153	0.00279393	0.0190524	0.0038262	0.00893267	4	49	8	A1	Blood (STARNET)	EpiXcan	0.99925	starnet_bld	0.999981
4214	ENSG00000175489	LRRC25	0.350016	0.188142	0.726327	0.0451152	0.111345	5.5263e-13	3.00791e-12	26	36	33	A1	Blood (STARNET)	EpiXcan	0.99925	starnet_bld	0.999981
4215	ENSG00000134318	ROCK2	0.349916	0.409268	0.726402	0.018396	0.023425	0.00132259	0.00324349	28	41	38	A1	Blood (STARNET)	EpiXcan	0.99925	starnet_bld	0.999981
4216	ENSG00000048405	ZNF800	0.349822	0.258965	0.726472	0.016024	0.0276747	0.000469477	0.00120942	23	33	30	A1	Blood (STARNET)	EpiXcan	0.99925	starnet_bld	0.999981
4217	ENSG00000108774	RAB5C	0.349032	0.20217	0.727066	0.0248355	0.034859	8.17644e-05	0.000229742	14	25	18	A1	Blood (STARNET)	EpiXcan	0.99925	starnet_bld	0.999981
4218	ENSG00000114166	KAT2B	0.348815	0.355857	0.727228	0.0104723	0.0734539	5.08293e-09	2.10976e-08	10	12	12	A1	Blood (STARNET)	EpiXcan	0.99925	starnet_bld	0.999981
4219	ENSG00000128973	CLN6	0.348537	0.080837	0.727437	0.19916	0.315432	1.35015e-40	2.63194e-39	26	60	33	A1	Blood (STARNET)	EpiXcan	0.99925	starnet_bld	0.999981
4220	ENSG00000223509	AC135983.2	0.348293	0.256162	0.72762	0.0511239	0.063633	8.36126e-08	3.1766e-07	38	56	52	A1	Blood (STARNET)	EpiXcan	0.99925	starnet_bld	0.999981
4221	ENSG00000105339	DENND3	-0.348197	-0.286974	0.727692	0.0248666	0.0407732	2.17371e-05	6.52541e-05	21	70	26	A1	Blood (STARNET)	EpiXcan	0.99925	starnet_bld	0.999981
4222	ENSG00000161265	U2AF1L4	0.347928	0.048998	0.727894	0.432638	0.553319	1.47178e-90	1.10185e-88	20	38	21	A1	Blood (STARNET)	EpiXcan	0.99925	starnet_bld	0.999981
4223	ENSG00000183150	GPR19	0.347857	0.111018	0.727947	0.0896322	0.164733	1.66761e-19	1.35125e-18	6	16	6	A1	Blood (STARNET)	EpiXcan	0.99925	starnet_bld	0.999981
4224	ENSG00000198563	DDX39B	-0.347529	-0.560345	0.728194	0.0049092	0.0354073	7.48091e-05	0.000211216	3	8	3	A1	Blood (STARNET)	EpiXcan	0.99925	starnet_bld	0.999981
4225	ENSG00000232533	AC093673.1	-0.347455	-0.16952	0.72825	0.0722253	0.0528847	9.18616e-07	3.16558e-06	46	95	52	A1	Blood (STARNET)	EpiXcan	0.99925	starnet_bld	0.999981
4226	ENSG00000152904	GGPS1	0.347404	0.315618	0.728288	0.0126138	0.0496741	2.06355e-06	6.85396e-06	17	27	19	A1	Blood (STARNET)	EpiXcan	0.99925	starnet_bld	0.999981
4227	ENSG00000155368	DBI	-0.347377	-0.39578	0.728308	0.00847156	0.0311238	0.000206713	0.000555009	9	13	11	A1	Blood (STARNET)	EpiXcan	0.99925	starnet_bld	0.999981
4228	ENSG00000128335	APOL2	-0.347324	-0.388531	0.728348	0.0104855	0.0119885	0.022611	0.0485863	11	36	16	A1	Blood (STARNET)	EpiXcan	0.99925	starnet_bld	0.999981
4229	ENSG00000197070	ARRDC1	-0.347214	-0.217824	0.72843	0.0190612	0.0389233	2.66166e-05	7.92007e-05	10	49	11	A1	Blood (STARNET)	EpiXcan	0.99925	starnet_bld	0.999981
4230	ENSG00000185669	SNAI3	-0.347072	-0.165165	0.728537	0.0998192	0.146863	4.8982e-17	3.43719e-16	27	58	31	A1	Blood (STARNET)	EpiXcan	0.99925	starnet_bld	0.999981
4231	ENSG00000136068	FLNB	0.346818	0.132603	0.728728	0.146928	0.152337	8.19467e-18	6.01682e-17	75	110	92	A1	Blood (STARNET)	EpiXcan	0.99925	starnet_bld	0.999981
4232	ENSG00000243753	HLA-L	0.346742	0.0362751	0.728785	0.604889	0.716917	1.82384e-149	6.54596e-147	49	137	61	A1	Blood (STARNET)	EpiXcan	0.99925	starnet_bld	0.999981
4233	ENSG00000005486	RHBDD2	-0.346436	-0.279213	0.729015	0.0179228	0.0835806	5.95182e-10	2.63343e-09	7	27	8	A1	Blood (STARNET)	EpiXcan	0.99925	starnet_bld	0.999981
4234	ENSG00000168958	MFF	0.346371	0.437189	0.729064	0.00710521	0.0357755	7.3369e-05	0.000207556	7	16	8	A1	Blood (STARNET)	EpiXcan	0.99925	starnet_bld	0.999981
4235	ENSG00000123159	GIPC1	0.345924	0.0822465	0.7294	0.0428414	0.0162729	0.00734652	0.0166821	37	59	44	A1	Blood (STARNET)	EpiXcan	0.99925	starnet_bld	0.999981
4236	ENSG00000196867	ZFP28	-0.34575	-0.0843439	0.729531	0.155525	0.386468	7.78308e-54	2.2831e-52	35	93	47	A1	Blood (STARNET)	EpiXcan	0.99925	starnet_bld	0.999981
4237	ENSG00000228486	LINC01125	-0.345696	-0.294008	0.729571	0.0378651	0.0153293	0.0100033	0.0223776	37	65	46	A1	Blood (STARNET)	EpiXcan	0.99925	starnet_bld	0.999981
4238	ENSG00000130958	SLC35D2	-0.345369	-0.365659	0.729817	0.0164632	0.0417629	1.25676e-05	3.87377e-05	7	18	7	A1	Blood (STARNET)	EpiXcan	0.99925	starnet_bld	0.999981
4239	ENSG00000272047	GTF2H5	0.345046	0.179673	0.73006	0.0454443	0.186839	5.41996e-22	4.96172e-21	16	33	20	A1	Blood (STARNET)	EpiXcan	0.99925	starnet_bld	0.999981
4240	ENSG00000141480	ARRB2	0.344953	0.358454	0.730129	0.00688112	0.0103408	0.0345669	0.0723905	13	14	14	A1	Blood (STARNET)	EpiXcan	0.99925	starnet_bld	0.999981
4241	ENSG00000145819	ARHGAP26	0.344831	0.0120279	0.730222	0.0955865	0.0893756	1.02882e-10	4.79553e-10	62	93	71	A1	Blood (STARNET)	EpiXcan	0.99925	starnet_bld	0.999981
4242	ENSG00000171522	PTGER4	0.3448	0.441954	0.730245	0.0119614	0.035835	6.22542e-05	0.000177788	7	49	9	A1	Blood (STARNET)	EpiXcan	0.99925	starnet_bld	0.999981
4243	ENSG00000163482	STK36	-0.344437	-0.307761	0.730517	0.0146506	0.0574101	3.49338e-07	1.25198e-06	27	44	36	A1	Blood (STARNET)	EpiXcan	0.99925	starnet_bld	0.999981
4244	ENSG00000152127	MGAT5	-0.343993	-0.189434	0.730852	0.029597	0.0157167	0.00830183	0.0187467	21	35	25	A1	Blood (STARNET)	EpiXcan	0.99925	starnet_bld	0.999981
4245	ENSG00000106804	C5	0.343938	0.109062	0.730893	0.116617	0.184193	1.44366e-21	1.29062e-20	34	58	45	A1	Blood (STARNET)	EpiXcan	0.99925	starnet_bld	0.999981
4246	ENSG00000187037	GPR141	-0.34328	-0.261155	0.731388	0.00987803	0.0481398	3.59881e-06	1.17392e-05	7	11	10	A1	Blood (STARNET)	EpiXcan	0.99925	starnet_bld	0.999981
4247	ENSG00000145779	TNFAIP8	0.343244	0.100965	0.731415	0.133379	0.171407	5.04771e-20	4.196e-19	27	64	30	A1	Blood (STARNET)	EpiXcan	0.99925	starnet_bld	0.999981
4248	ENSG00000130560	UBAC1	0.342767	0.787216	0.731774	0.00688708	0.0116541	0.0228281	0.0490098	7	8	7	A1	Blood (STARNET)	EpiXcan	0.99925	starnet_bld	0.999981
4249	ENSG00000165684	SNAPC4	-0.342665	0.107028	0.73185	0.00944614	0.0330173	0.00013298	0.000365322	12	19	16	A1	Blood (STARNET)	EpiXcan	0.99925	starnet_bld	0.999981
4250	ENSG00000137841	PLCB2	-0.341859	-0.147889	0.732457	0.0608451	0.109993	9.2425e-13	4.97733e-12	22	34	26	A1	Blood (STARNET)	EpiXcan	0.99925	starnet_bld	0.999981
4251	ENSG00000085491	SLC25A24	0.341565	0.0895209	0.732679	0.136504	0.198279	1.99336e-23	1.95853e-22	20	52	24	A1	Blood (STARNET)	EpiXcan	0.99925	starnet_bld	0.999981
4252	ENSG00000185189	NRBP2	-0.341308	-0.305152	0.732872	0.00427945	0.0490373	2.92997e-06	9.60883e-06	6	15	9	A1	Blood (STARNET)	EpiXcan	0.99925	starnet_bld	0.999981
4253	ENSG00000198919	DZIP3	0.341162	0.0608866	0.732981	0.324853	0.436371	2.09646e-61	7.70576e-60	20	36	22	A1	Blood (STARNET)	EpiXcan	0.99925	starnet_bld	0.999981
4254	ENSG00000157014	TATDN2	0.341043	0.375201	0.733071	0.0107742	0.028505	0.000387582	0.00100599	8	19	12	A1	Blood (STARNET)	EpiXcan	0.99925	starnet_bld	0.999981
4255	ENSG00000171033	PKIA	0.340729	0.0751424	0.733308	0.238691	0.38077	2.55007e-51	6.79444e-50	81	116	104	A1	Blood (STARNET)	EpiXcan	0.99925	starnet_bld	0.999981
4256	ENSG00000214026	MRPL23	0.340692	0.758782	0.733336	0.00231081	0.0876547	1.68172e-10	7.71505e-10	10	36	18	A1	Blood (STARNET)	EpiXcan	0.99925	starnet_bld	0.999981
4257	ENSG00000259330	INAFM2	0.340051	0.320464	0.733818	0.0123545	0.0969991	2.23436e-11	1.09239e-10	3	5	4	A1	Blood (STARNET)	EpiXcan	0.99925	starnet_bld	0.999981
4258	ENSG00000181450	ZNF678	0.339703	0.266079	0.73408	0.0169645	0.0246511	0.000922511	0.00229837	11	14	14	A1	Blood (STARNET)	EpiXcan	0.99925	starnet_bld	0.999981
4259	ENSG00000163697	APBB2	0.339698	0.15351	0.734084	0.067203	0.0781569	2.70622e-09	1.14309e-08	40	81	50	A1	Blood (STARNET)	EpiXcan	0.99925	starnet_bld	0.999981
4260	ENSG00000122515	ZMIZ2	0.339576	0.163198	0.734176	0.0554997	0.136472	7.41948e-16	4.85469e-15	10	32	12	A1	Blood (STARNET)	EpiXcan	0.99925	starnet_bld	0.999981
4261	ENSG00000267100	ILF3-AS1	-0.339548	-0.154314	0.734197	0.0326601	0.0411442	1.54901e-05	4.73867e-05	37	81	45	A1	Blood (STARNET)	EpiXcan	0.99925	starnet_bld	0.999981
4262	ENSG00000137767	SQOR	-0.339523	-0.259161	0.734216	0.0154353	0.0336404	0.000114095	0.000315643	7	13	7	A1	Blood (STARNET)	EpiXcan	0.99925	starnet_bld	0.999981
4263	ENSG00000156535	CD109	-0.339351	-0.105625	0.734345	0.168009	0.175019	9.50043e-21	8.14142e-20	58	89	79	A1	Blood (STARNET)	EpiXcan	0.99925	starnet_bld	0.999981
4264	ENSG00000163013	FBXO41	0.338419	0.240745	0.735048	0.0423016	0.0577378	3.95474e-07	1.40781e-06	38	60	44	A1	Blood (STARNET)	EpiXcan	0.99925	starnet_bld	0.999981
4265	ENSG00000092421	SEMA6A	-0.338406	-0.0694023	0.735057	0.0338226	0.0234402	0.00129829	0.00318645	32	46	40	A1	Blood (STARNET)	EpiXcan	0.99925	starnet_bld	0.999981
4266	ENSG00000114857	NKTR	-0.338083	-0.197224	0.735301	0.0434712	0.0822885	7.70015e-10	3.37396e-09	15	29	18	A1	Blood (STARNET)	EpiXcan	0.99925	starnet_bld	0.999981
4267	ENSG00000109689	STIM2	-0.33806	-0.15859	0.735318	0.0801978	0.145492	5.78596e-17	4.02543e-16	30	52	35	A1	Blood (STARNET)	EpiXcan	0.99925	starnet_bld	0.999981
4268	ENSG00000116221	MRPL37	-0.33803	-0.272598	0.73534	0.0185058	0.0559396	4.10871e-07	1.45964e-06	5	9	5	A1	Blood (STARNET)	EpiXcan	0.99925	starnet_bld	0.999981
4269	ENSG00000103194	USP10	-0.337738	-0.307646	0.735561	0.0128119	0.0182546	0.00481282	0.0111317	9	33	15	A1	Blood (STARNET)	EpiXcan	0.99925	starnet_bld	0.999981
4270	ENSG00000103160	HSDL1	0.336974	0.144003	0.736136	0.0540017	0.130464	2.13404e-15	1.35563e-14	17	35	22	A1	Blood (STARNET)	EpiXcan	0.99925	starnet_bld	0.999981
4271	ENSG00000124574	ABCC10	0.336586	0.468618	0.736429	0.00608752	0.014693	0.0115284	0.0256472	5	8	6	A1	Blood (STARNET)	EpiXcan	0.99925	starnet_bld	0.999981
4272	ENSG00000174080	CTSF	-0.33614	-0.0820079	0.736765	0.180998	0.292664	1.90902e-36	3.16519e-35	15	30	19	A1	Blood (STARNET)	EpiXcan	0.99925	starnet_bld	0.999981
4273	ENSG00000148296	SURF6	0.336084	0.2576	0.736808	0.0182552	0.145495	5.10208e-17	3.57204e-16	4	11	7	A1	Blood (STARNET)	EpiXcan	0.99925	starnet_bld	0.999981
4274	ENSG00000104450	SPAG1	-0.336031	-0.15456	0.736848	0.0369247	0.0342586	9.51785e-05	0.000265356	27	38	31	A1	Blood (STARNET)	EpiXcan	0.99925	starnet_bld	0.999981
4275	ENSG00000132313	MRPL35	0.335877	0.14358	0.736963	0.0454112	0.117553	9.64873e-14	5.54087e-13	32	58	45	A1	Blood (STARNET)	EpiXcan	0.99925	starnet_bld	0.999981
4276	ENSG00000174606	ANGEL2	-0.33544	-0.211109	0.737293	0.0823432	0.176093	7.30246e-21	6.31104e-20	21	31	24	A1	Blood (STARNET)	EpiXcan	0.99925	starnet_bld	0.999981
4277	ENSG00000103365	GGA2	-0.33542	-0.600064	0.737308	0.00420789	0.0272225	0.000487374	0.00125394	10	26	16	A1	Blood (STARNET)	EpiXcan	0.99925	starnet_bld	0.999981
4278	ENSG00000181315	ZNF322	-0.335375	-0.140683	0.737342	0.0752848	0.196275	3.48193e-23	3.39648e-22	17	30	20	A1	Blood (STARNET)	EpiXcan	0.99925	starnet_bld	0.999981
4279	ENSG00000214894	LINC00243	-0.335254	-0.0874265	0.737433	0.261182	0.319044	3.08502e-41	6.07201e-40	54	99	66	A1	Blood (STARNET)	EpiXcan	0.99925	starnet_bld	0.999981
4280	ENSG00000197124	ZNF682	0.33481	0.201505	0.737768	0.0385057	0.0600431	1.37429e-07	5.13487e-07	30	49	37	A1	Blood (STARNET)	EpiXcan	0.99925	starnet_bld	0.999981
4281	ENSG00000142303	ADAMTS10	-0.33475	-0.148208	0.737813	0.0209568	0.0322951	0.00013982	0.000383592	25	60	35	A1	Blood (STARNET)	EpiXcan	0.99925	starnet_bld	0.999981
4282	ENSG00000173597	SULT1B1	0.334688	0.216334	0.73786	0.0278318	0.0470479	4.43102e-06	1.42971e-05	26	32	27	A1	Blood (STARNET)	EpiXcan	0.99925	starnet_bld	0.999981
4283	ENSG00000258227	CLEC5A	0.334493	0.337796	0.738007	0.0107821	0.0164863	0.0066305	0.0151407	10	29	14	A1	Blood (STARNET)	EpiXcan	0.99925	starnet_bld	0.999981
4284	ENSG00000100038	TOP3B	0.334428	0.150348	0.738056	0.0782893	0.136297	8.17667e-16	5.33868e-15	35	54	47	A1	Blood (STARNET)	EpiXcan	0.99925	starnet_bld	0.999981
4285	ENSG00000116288	PARK7	-0.334334	-0.110097	0.738128	0.0132032	0.0828475	6.13671e-10	2.71327e-09	6	15	12	A1	Blood (STARNET)	EpiXcan	0.99925	starnet_bld	0.999981
4286	ENSG00000164323	CFAP97	-0.334149	-0.117811	0.738267	0.0677653	0.198424	1.97643e-23	1.94346e-22	29	50	37	A1	Blood (STARNET)	EpiXcan	0.99925	starnet_bld	0.999981
4287	ENSG00000142684	ZNF593	0.334143	0.173001	0.738272	0.0334689	0.0624762	7.92931e-08	3.01813e-07	13	17	14	A1	Blood (STARNET)	EpiXcan	0.99925	starnet_bld	0.999981
4288	ENSG00000166847	DCTN5	-0.333697	-0.0508518	0.738608	0.521877	0.671985	5.21261e-127	8.95908e-125	64	99	71	A1	Blood (STARNET)	EpiXcan	0.99925	starnet_bld	0.999981
4289	ENSG00000226137	BAIAP2-AS1	0.332933	0.0203677	0.739185	0.128544	0.149197	1.99131e-17	1.43702e-16	86	131	100	A1	Blood (STARNET)	EpiXcan	0.99925	starnet_bld	0.999981
4290	ENSG00000164167	LSM6	-0.332773	-0.178131	0.739306	0.0413411	0.0376405	4.71964e-05	0.000136673	30	38	35	A1	Blood (STARNET)	EpiXcan	0.99925	starnet_bld	0.999981
4291	ENSG00000228638	FCF1P2	-0.332721	-1.04029	0.739345	0.00102184	0.0193248	0.00360887	0.0084479	5	11	7	A1	Blood (STARNET)	EpiXcan	0.99925	starnet_bld	0.999981
4292	ENSG00000126091	ST3GAL3	0.332199	0.250767	0.739739	0.0193661	0.0529721	8.07393e-07	2.79745e-06	13	30	14	A1	Blood (STARNET)	EpiXcan	0.99925	starnet_bld	0.999981
4293	ENSG00000165244	ZNF367	-0.332126	-0.0922994	0.739794	0.0527175	0.0311992	0.000213566	0.000571899	45	78	54	A1	Blood (STARNET)	EpiXcan	0.99925	starnet_bld	0.999981
4294	ENSG00000148908	RGS10	0.332042	0.231818	0.739858	0.0198092	0.023208	0.0013771	0.00337175	16	26	18	A1	Blood (STARNET)	EpiXcan	0.99925	starnet_bld	0.999981
4295	ENSG00000168291	PDHB	-0.331585	-0.105996	0.740203	0.110389	0.154385	5.60977e-18	4.1767e-17	63	82	76	A1	Blood (STARNET)	EpiXcan	0.99925	starnet_bld	0.999981
4296	ENSG00000186088	GSAP	-0.331366	-0.165526	0.740368	0.0365701	0.0951335	2.59682e-11	1.26452e-10	11	27	17	A1	Blood (STARNET)	EpiXcan	0.99925	starnet_bld	0.999981
4297	ENSG00000152193	RNF219	-0.331318	-0.152042	0.740404	0.0451996	0.0618939	7.89752e-08	3.00697e-07	42	68	51	A1	Blood (STARNET)	EpiXcan	0.99925	starnet_bld	0.999981
4298	ENSG00000229153	EPHA1-AS1	-0.331253	-0.077519	0.740453	0.102389	0.326845	2.04726e-41	4.06223e-40	15	29	18	A1	Blood (STARNET)	EpiXcan	0.99925	starnet_bld	0.999981
4299	ENSG00000096070	BRPF3	0.331013	0.643945	0.740634	0.00569338	0.0200988	0.00295129	0.00696607	3	8	3	A1	Blood (STARNET)	EpiXcan	0.99925	starnet_bld	0.999981
4300	ENSG00000103064	SLC7A6	-0.330575	-0.188635	0.740966	0.0324426	0.120824	5.3065e-14	3.08799e-13	10	28	15	A1	Blood (STARNET)	EpiXcan	0.99925	starnet_bld	0.999981
4301	ENSG00000131845	ZNF304	0.330489	0.0586506	0.74103	0.0896581	0.16204	9.58152e-19	7.41899e-18	82	129	105	A1	Blood (STARNET)	EpiXcan	0.99925	starnet_bld	0.999981
4302	ENSG00000165138	ANKS6	0.330474	0.318046	0.741042	0.00935196	0.013753	0.0141873	0.0312449	5	10	9	A1	Blood (STARNET)	EpiXcan	0.99925	starnet_bld	0.999981
4303	ENSG00000118308	LRMP	0.330159	0.465972	0.74128	0.00950793	0.0466083	4.38733e-06	1.41637e-05	11	48	15	A1	Blood (STARNET)	EpiXcan	0.99925	starnet_bld	0.999981
4304	ENSG00000101247	NDUFAF5	-0.330122	-0.126824	0.741308	0.100469	0.140421	1.58234e-16	1.07572e-15	25	37	28	A1	Blood (STARNET)	EpiXcan	0.99925	starnet_bld	0.999981
4305	ENSG00000138600	SPPL2A	0.329976	0.395314	0.741418	0.00717685	0.0109859	0.0289013	0.0612083	8	23	8	A1	Blood (STARNET)	EpiXcan	0.99925	starnet_bld	0.999981
4306	ENSG00000241973	PI4KA	-0.329877	-0.304144	0.741493	0.0154351	0.0403296	2.34988e-05	7.03694e-05	12	21	13	A1	Blood (STARNET)	EpiXcan	0.99925	starnet_bld	0.999981
4307	ENSG00000100281	HMGXB4	0.329669	0.389034	0.74165	0.00835141	0.0240077	0.00122703	0.00301703	8	8	8	A1	Blood (STARNET)	EpiXcan	0.99925	starnet_bld	0.999981
4308	ENSG00000087253	LPCAT2	-0.329509	-0.161566	0.741771	0.0731066	0.0264589	0.000641845	0.0016287	79	91	88	A1	Blood (STARNET)	EpiXcan	0.99925	starnet_bld	0.999981
4309	ENSG00000079277	MKNK1	-0.328998	-0.116233	0.742157	0.227868	0.233373	3.03787e-28	3.68135e-27	93	121	116	A1	Blood (STARNET)	EpiXcan	0.99925	starnet_bld	0.999981
4310	ENSG00000138398	PPIG	-0.328885	-0.211128	0.742243	0.0226701	0.0371916	4.09914e-05	0.000119498	24	35	27	A1	Blood (STARNET)	EpiXcan	0.99925	starnet_bld	0.999981
4311	ENSG00000065060	UHRF1BP1	-0.328157	-0.065769	0.742793	0.327475	0.522008	3.16641e-82	1.93198e-80	43	89	52	A1	Blood (STARNET)	EpiXcan	0.99925	starnet_bld	0.999981
4312	ENSG00000009790	TRAF3IP3	0.32794	0.120082	0.742957	0.0649059	0.0957364	3.05515e-11	1.48062e-10	34	54	42	A1	Blood (STARNET)	EpiXcan	0.99925	starnet_bld	0.999981
4313	ENSG00000263753	LINC00667	-0.327729	-0.0527639	0.743116	0.403037	0.649045	1.70387e-118	2.44616e-116	23	36	27	A1	Blood (STARNET)	EpiXcan	0.99925	starnet_bld	0.999981
4314	ENSG00000141179	PCTP	0.327249	0.266489	0.743479	0.0202915	0.0299618	0.000267645	0.000707709	7	12	8	A1	Blood (STARNET)	EpiXcan	0.99925	starnet_bld	0.999981
4315	ENSG00000146263	MMS22L	-0.326953	-0.150426	0.743703	0.0601254	0.121411	3.62528e-14	2.12383e-13	10	23	11	A1	Blood (STARNET)	EpiXcan	0.99925	starnet_bld	0.999981
4316	ENSG00000037474	NSUN2	-0.326687	-0.102135	0.743905	0.11555	0.501048	5.39353e-76	2.96474e-74	24	49	38	A1	Blood (STARNET)	EpiXcan	0.99925	starnet_bld	0.999981
4317	ENSG00000112701	SENP6	-0.326522	-0.0555576	0.74403	0.0952426	0.1139	2.44585e-13	1.36224e-12	75	127	93	A1	Blood (STARNET)	EpiXcan	0.99925	starnet_bld	0.999981
4318	ENSG00000111850	SMIM8	-0.326229	-0.320094	0.744251	0.0135922	0.0386008	3.05939e-05	9.05499e-05	9	13	9	A1	Blood (STARNET)	EpiXcan	0.99925	starnet_bld	0.999981
4319	ENSG00000113441	LNPEP	0.326115	0.349072	0.744337	0.0116685	0.0362961	6.24003e-05	0.00017808	6	16	6	A1	Blood (STARNET)	EpiXcan	0.99925	starnet_bld	0.999981
4320	ENSG00000141994	DUS3L	-0.32608	-0.270816	0.744364	0.0184893	0.0495897	2.68004e-06	8.81761e-06	6	35	7	A1	Blood (STARNET)	EpiXcan	0.99925	starnet_bld	0.999981
4321	ENSG00000101343	CRNKL1	-0.325638	-0.268414	0.744698	0.0135089	0.0113595	0.0249196	0.0532377	15	25	18	A1	Blood (STARNET)	EpiXcan	0.99925	starnet_bld	0.999981
4322	ENSG00000213859	KCTD11	0.325499	0.636332	0.744804	0.00700217	0.0641612	7.40036e-08	2.82297e-07	20	26	25	A1	Blood (STARNET)	EpiXcan	0.99925	starnet_bld	0.999981
4323	ENSG00000230795	HLA-K	0.325392	0.0717638	0.744884	0.265686	0.626487	9.58547e-111	1.19359e-108	88	229	106	A1	Blood (STARNET)	EpiXcan	0.99925	starnet_bld	0.999981
4324	ENSG00000186522	SEPT10	-0.324887	-0.126053	0.745267	0.0755493	0.146092	6.51088e-17	4.51177e-16	10	22	11	A1	Blood (STARNET)	EpiXcan	0.99925	starnet_bld	0.999981
4325	ENSG00000197457	STMN3	0.324565	0.095405	0.74551	0.151864	0.21514	1.89443e-25	2.05309e-24	42	71	57	A1	Blood (STARNET)	EpiXcan	0.99925	starnet_bld	0.999981
4326	ENSG00000077782	FGFR1	-0.324115	-0.041088	0.745851	0.146127	0.434396	9.28641e-62	3.48683e-60	24	41	30	A1	Blood (STARNET)	EpiXcan	0.99925	starnet_bld	0.999981
4327	ENSG00000154743	TSEN2	-0.32381	-0.313508	0.746082	0.0167653	0.0291021	0.000349928	0.000913015	25	38	32	A1	Blood (STARNET)	EpiXcan	0.99925	starnet_bld	0.999981
4328	ENSG00000138798	EGF	-0.323707	-0.103384	0.74616	0.0459925	0.104186	3.32773e-12	1.72654e-11	9	45	10	A1	Blood (STARNET)	EpiXcan	0.99925	starnet_bld	0.999981
4329	ENSG00000157426	AASDH	-0.323589	-0.124164	0.746249	0.0897219	0.208334	9.63921e-25	1.00795e-23	18	49	22	A1	Blood (STARNET)	EpiXcan	0.99925	starnet_bld	0.999981
4330	ENSG00000092931	MFSD11	0.323569	0.429781	0.746265	0.0167635	0.0114164	0.0253001	0.0540034	37	62	46	A1	Blood (STARNET)	EpiXcan	0.99925	starnet_bld	0.999981
4331	ENSG00000175470	PPP2R2D	-0.323408	-0.115327	0.746386	0.0873147	0.205165	3.28184e-24	3.34015e-23	8	23	11	A1	Blood (STARNET)	EpiXcan	0.99925	starnet_bld	0.999981
4332	ENSG00000160193	WDR4	0.323317	0.546403	0.746455	0.0061145	0.0324051	0.00015691	0.000428168	8	15	8	A1	Blood (STARNET)	EpiXcan	0.99925	starnet_bld	0.999981
4333	ENSG00000131370	SH3BP5	-0.323295	-0.197896	0.746472	0.0299802	0.0108135	0.0274298	0.058335	22	30	24	A1	Blood (STARNET)	EpiXcan	0.99925	starnet_bld	0.999981
4334	ENSG00000155189	AGPAT5	0.323262	0.272257	0.746497	0.0242198	0.0199272	0.00322536	0.00758217	44	81	58	A1	Blood (STARNET)	EpiXcan	0.99925	starnet_bld	0.999981
4335	ENSG00000131067	GGT7	0.322961	0.128206	0.746725	0.0741231	0.0514792	1.71424e-06	5.73433e-06	64	97	82	A1	Blood (STARNET)	EpiXcan	0.99925	starnet_bld	0.999981
4336	ENSG00000141219	C17orf80	0.32263	0.146216	0.746975	0.0524002	0.122482	2.24403e-14	1.33645e-13	9	21	9	A1	Blood (STARNET)	EpiXcan	0.99925	starnet_bld	0.999981
4337	ENSG00000196329	GIMAP5	0.322298	0.200527	0.747227	0.028185	0.051142	1.46415e-06	4.92882e-06	24	80	25	A1	Blood (STARNET)	EpiXcan	0.99925	starnet_bld	0.999981
4338	ENSG00000101605	MYOM1	-0.322163	-0.12549	0.747329	0.119816	0.222629	1.80279e-26	2.02947e-25	25	47	27	A1	Blood (STARNET)	EpiXcan	0.99925	starnet_bld	0.999981
4339	ENSG00000125734	GPR108	-0.321817	-0.163921	0.747591	0.0360322	0.0716398	4.24192e-09	1.76911e-08	22	55	26	A1	Blood (STARNET)	EpiXcan	0.99925	starnet_bld	0.999981
4340	ENSG00000146674	IGFBP3	0.321445	0.0907021	0.747873	0.0954228	0.15435	4.52008e-18	3.38396e-17	43	60	52	A1	Blood (STARNET)	EpiXcan	0.99925	starnet_bld	0.999981
4341	ENSG00000167461	RAB8A	0.3214	0.39689	0.747907	0.0151176	0.0107545	0.0309479	0.0652483	14	18	18	A1	Blood (STARNET)	EpiXcan	0.99925	starnet_bld	0.999981
4342	ENSG00000137106	GRHPR	0.321244	0.0466629	0.748026	0.493609	0.629156	5.76479e-111	7.25234e-109	25	39	29	A1	Blood (STARNET)	EpiXcan	0.99925	starnet_bld	0.999981
4343	ENSG00000119280	C1orf198	0.321087	0.278495	0.748145	0.161573	0.0445954	8.2323e-06	2.58315e-05	124	189	170	A1	Blood (STARNET)	EpiXcan	0.99925	starnet_bld	0.999981
4344	ENSG00000244482	LILRA6	-0.321043	-0.398402	0.748178	0.00380646	0.0145573	0.0112052	0.0249702	7	25	12	A1	Blood (STARNET)	EpiXcan	0.99925	starnet_bld	0.999981
4345	ENSG00000115946	PNO1	0.321036	0.20391	0.748183	0.0262151	0.0566889	4.29547e-07	1.52421e-06	10	16	13	A1	Blood (STARNET)	EpiXcan	0.99925	starnet_bld	0.999981
4346	ENSG00000151651	ADAM8	-0.320621	-0.244084	0.748497	0.0210759	0.0453525	7.36992e-06	2.32571e-05	14	22	18	A1	Blood (STARNET)	EpiXcan	0.99925	starnet_bld	0.999981
4347	ENSG00000132002	DNAJB1	-0.320595	-0.245352	0.748518	0.018123	0.0321057	0.00015604	0.000426081	18	42	22	A1	Blood (STARNET)	EpiXcan	0.99925	starnet_bld	0.999981
4348	ENSG00000180263	FGD6	-0.319914	-0.0937008	0.749034	0.132188	0.202776	3.63502e-24	3.69036e-23	32	48	35	A1	Blood (STARNET)	EpiXcan	0.99925	starnet_bld	0.999981
4349	ENSG00000143297	FCRL5	-0.319341	-0.0638197	0.749468	0.245388	0.399843	1.68867e-54	4.98956e-53	35	47	42	A1	Blood (STARNET)	EpiXcan	0.99925	starnet_bld	0.999981
4350	ENSG00000255587	RAB44	-0.319091	-0.216787	0.749658	0.0338162	0.0802223	8.76405e-10	3.82093e-09	13	17	14	A1	Blood (STARNET)	EpiXcan	0.99925	starnet_bld	0.999981
4351	ENSG00000188997	KCTD21	-0.318164	-0.406284	0.750361	0.0131374	0.0391302	2.74357e-05	8.15387e-05	11	21	16	A1	Blood (STARNET)	EpiXcan	0.99925	starnet_bld	0.999981
4352	ENSG00000143258	USP21	-0.318051	-0.35043	0.750446	0.00894415	0.0273453	0.000495373	0.00127291	11	15	13	A1	Blood (STARNET)	EpiXcan	0.99925	starnet_bld	0.999981
4353	ENSG00000125779	PANK2	-0.317851	-0.173392	0.750598	0.0278116	0.0299837	0.000250192	0.000663428	23	33	29	A1	Blood (STARNET)	EpiXcan	0.99925	starnet_bld	0.999981
4354	ENSG00000138376	BARD1	0.317775	0.106692	0.750656	0.0833882	0.144457	2.19697e-17	1.58356e-16	40	64	53	A1	Blood (STARNET)	EpiXcan	0.99925	starnet_bld	0.999981
4355	ENSG00000128699	ORMDL1	0.317739	0.0968006	0.750683	0.100057	0.195231	2.26088e-23	2.2178e-22	39	58	50	A1	Blood (STARNET)	EpiXcan	0.99925	starnet_bld	0.999981
4356	ENSG00000169087	HSPBAP1	0.317255	0.0581111	0.75105	0.25807	0.40314	7.98813e-55	2.40096e-53	55	79	63	A1	Blood (STARNET)	EpiXcan	0.99925	starnet_bld	0.999981
4357	ENSG00000084110	HAL	-0.317078	-0.0824033	0.751185	0.0959694	0.100949	5.82631e-12	2.96738e-11	64	87	78	A1	Blood (STARNET)	EpiXcan	0.99925	starnet_bld	0.999981
4358	ENSG00000089597	GANAB	0.316583	0.247575	0.75156	0.0165223	0.0132754	0.016029	0.0351108	9	23	11	A1	Blood (STARNET)	EpiXcan	0.99925	starnet_bld	0.999981
4359	ENSG00000158106	RHPN1	-0.316104	-0.513723	0.751924	0.0179673	0.0223368	0.00156809	0.00381336	17	22	20	A1	Blood (STARNET)	EpiXcan	0.99925	starnet_bld	0.999981
4360	ENSG00000139350	NEDD1	-0.315872	-0.150747	0.7521	0.0572056	0.154872	6.18631e-18	4.58571e-17	13	15	14	A1	Blood (STARNET)	EpiXcan	0.99925	starnet_bld	0.999981
4361	ENSG00000243156	MICAL3	-0.315803	-0.157393	0.752152	0.0513486	0.0568244	3.2959e-07	1.18363e-06	29	62	44	A1	Blood (STARNET)	EpiXcan	0.99925	starnet_bld	0.999981
4362	ENSG00000149218	ENDOD1	-0.315124	-0.234687	0.752667	0.0149953	0.137813	5.58915e-16	3.68872e-15	23	34	31	A1	Blood (STARNET)	EpiXcan	0.99925	starnet_bld	0.999981
4363	ENSG00000142002	DPP9	-0.314753	-0.0806567	0.752949	0.176137	0.213366	2.26275e-25	2.43925e-24	39	63	46	A1	Blood (STARNET)	EpiXcan	0.99925	starnet_bld	0.999981
4364	ENSG00000171148	TADA3	-0.314738	-0.245384	0.752961	0.0238462	0.0769852	2.56496e-09	1.08606e-08	10	20	14	A1	Blood (STARNET)	EpiXcan	0.99925	starnet_bld	0.999981
4365	ENSG00000135378	PRRG4	0.314711	0.179077	0.752981	0.0409646	0.012326	0.0206048	0.044487	81	112	98	A1	Blood (STARNET)	EpiXcan	0.99925	starnet_bld	0.999981
4366	ENSG00000133794	ARNTL	0.314618	0.268319	0.753052	0.0274711	0.0253454	0.000856285	0.00214212	37	53	46	A1	Blood (STARNET)	EpiXcan	0.99925	starnet_bld	0.999981
4367	ENSG00000106546	AHR	-0.314101	-0.213006	0.753444	0.030873	0.0100934	0.0361805	0.0756141	29	69	35	A1	Blood (STARNET)	EpiXcan	0.99925	starnet_bld	0.999981
4368	ENSG00000159228	CBR1	0.313888	0.0994016	0.753606	0.1076	0.219931	1.98335e-26	2.22658e-25	32	68	37	A1	Blood (STARNET)	EpiXcan	0.99925	starnet_bld	0.999981
4369	ENSG00000167851	CD300A	-0.313833	-0.137239	0.753648	0.0768862	0.182737	1.35984e-22	1.27844e-21	15	100	20	A1	Blood (STARNET)	EpiXcan	0.99925	starnet_bld	0.999981
4370	ENSG00000010292	NCAPD2	0.313623	0.0912856	0.753808	0.171722	0.259194	8.73003e-34	1.30235e-32	25	41	32	A1	Blood (STARNET)	EpiXcan	0.99925	starnet_bld	0.999981
4371	ENSG00000178386	ZNF223	0.313472	0.508441	0.753922	0.00414397	0.0197913	0.00305271	0.00719571	6	20	10	A1	Blood (STARNET)	EpiXcan	0.99925	starnet_bld	0.999981
4372	ENSG00000143382	ADAMTSL4	-0.313405	-0.0819909	0.753973	0.121455	0.162251	1.70686e-21	1.51702e-20	9	66	10	A1	Blood (STARNET)	EpiXcan	0.99925	starnet_bld	0.999981
4373	ENSG00000091542	ALKBH5	0.313378	0.139259	0.753994	0.0627987	0.112978	2.81434e-13	1.56035e-12	19	33	23	A1	Blood (STARNET)	EpiXcan	0.99925	starnet_bld	0.999981
4374	ENSG00000048140	TSPAN17	0.313376	0.0747126	0.753995	0.01683	0.0366711	5.82789e-05	0.000167021	19	36	24	A1	Blood (STARNET)	EpiXcan	0.99925	starnet_bld	0.999981
4375	ENSG00000149636	DSN1	-0.313359	-0.154141	0.754008	0.0366606	0.0704764	1.32132e-08	5.31604e-08	8	9	8	A1	Blood (STARNET)	EpiXcan	0.99925	starnet_bld	0.999981
4376	ENSG00000119632	IFI27L2	0.313289	0.163557	0.754061	0.0825058	0.159036	1.46859e-18	1.12783e-17	11	14	14	A1	Blood (STARNET)	EpiXcan	0.99925	starnet_bld	0.999981
4377	ENSG00000213614	HEXA	0.313096	0.305812	0.754207	0.0177717	0.0385978	3.74183e-05	0.000109605	26	52	29	A1	Blood (STARNET)	EpiXcan	0.99925	starnet_bld	0.999981
4378	ENSG00000138134	STAMBPL1	-0.312973	-0.488629	0.754301	0.0074568	0.0366003	5.53956e-05	0.000159282	17	30	22	A1	Blood (STARNET)	EpiXcan	0.99925	starnet_bld	0.999981
4379	ENSG00000122783	C7orf49	-0.312811	-0.142676	0.754424	0.0521438	0.198536	1.2035e-23	1.19207e-22	12	20	15	A1	Blood (STARNET)	EpiXcan	0.99925	starnet_bld	0.999981
4380	ENSG00000069869	NEDD4	-0.312809	-0.0615909	0.754426	0.107814	0.201149	8.09428e-24	8.08964e-23	24	56	29	A1	Blood (STARNET)	EpiXcan	0.99925	starnet_bld	0.999981
4381	ENSG00000173110	HSPA6	-0.31246	-0.585317	0.754691	0.00288696	0.0148013	0.0107006	0.023872	5	9	8	A1	Blood (STARNET)	EpiXcan	0.99925	starnet_bld	0.999981
4382	ENSG00000162704	ARPC5	-0.312441	-0.0744765	0.754705	0.190159	0.266	1.64474e-32	2.36405e-31	17	21	19	A1	Blood (STARNET)	EpiXcan	0.99925	starnet_bld	0.999981
4383	ENSG00000110841	PPFIBP1	0.312231	0.215511	0.754865	0.0157904	0.0301166	0.000250617	0.00066441	29	38	30	A1	Blood (STARNET)	EpiXcan	0.99925	starnet_bld	0.999981
4384	ENSG00000268810	AC007193.1	0.312145	0.157649	0.75493	0.0393181	0.0761151	3.98417e-09	1.66617e-08	13	23	16	A1	Blood (STARNET)	EpiXcan	0.99925	starnet_bld	0.999981
4385	ENSG00000138777	PPA2	-0.312145	-0.123024	0.754931	0.0952564	0.195882	3.67196e-23	3.57043e-22	42	64	57	A1	Blood (STARNET)	EpiXcan	0.99925	starnet_bld	0.999981
4386	ENSG00000103335	PIEZO1	0.311891	0.0823918	0.755123	0.0759046	0.062622	1.15742e-07	4.36059e-07	73	194	115	A1	Blood (STARNET)	EpiXcan	0.99925	starnet_bld	0.999981
4387	ENSG00000162396	PARS2	0.311867	0.198138	0.755141	0.0305141	0.0626965	1.08183e-07	4.08843e-07	7	19	10	A1	Blood (STARNET)	EpiXcan	0.99925	starnet_bld	0.999981
4388	ENSG00000178802	MPI	-0.311826	-0.133944	0.755173	0.0661075	0.134929	1.06203e-15	6.85713e-15	28	52	33	A1	Blood (STARNET)	EpiXcan	0.99925	starnet_bld	0.999981
4389	ENSG00000162924	REL	-0.31182	-0.124666	0.755177	0.126992	0.074098	2.96005e-09	1.24643e-08	70	86	81	A1	Blood (STARNET)	EpiXcan	0.99925	starnet_bld	0.999981
4390	ENSG00000139211	AMIGO2	0.3118	0.119497	0.755193	0.0786875	0.129977	3.07303e-15	1.93121e-14	17	39	20	A1	Blood (STARNET)	EpiXcan	0.99925	starnet_bld	0.999981
4391	ENSG00000137288	UQCC2	-0.311729	-0.169643	0.755246	0.0280828	0.0614544	1.45465e-07	5.41523e-07	19	23	22	A1	Blood (STARNET)	EpiXcan	0.99925	starnet_bld	0.999981
4392	ENSG00000164307	ERAP1	-0.311685	-0.0732841	0.75528	0.203557	0.470265	3.92954e-69	1.83023e-67	33	78	46	A1	Blood (STARNET)	EpiXcan	0.99925	starnet_bld	0.999981
4393	ENSG00000272333	KMT2B	0.311567	0.131964	0.755369	0.0376449	0.116082	1.74458e-13	9.82878e-13	11	31	16	A1	Blood (STARNET)	EpiXcan	0.99925	starnet_bld	0.999981
4394	ENSG00000173113	TRMT112	0.311115	0.083513	0.755713	0.0308099	0.0511651	1.59357e-06	5.34534e-06	11	23	11	A1	Blood (STARNET)	EpiXcan	0.99925	starnet_bld	0.999981
4395	ENSG00000132801	ZSWIM3	-0.310575	-0.352002	0.756124	0.0047378	0.01087	0.0300645	0.0635174	20	23	23	A1	Blood (STARNET)	EpiXcan	0.99925	starnet_bld	0.999981
4396	ENSG00000222041	CYTOR	0.310041	0.231937	0.75653	0.0299947	0.0732141	8.53085e-09	3.48167e-08	13	25	21	A1	Blood (STARNET)	EpiXcan	0.99925	starnet_bld	0.999981
4397	ENSG00000225963	AC009950.1	-0.309568	-0.130783	0.756889	0.0331121	0.0692335	1.87333e-08	7.44874e-08	17	39	22	A1	Blood (STARNET)	EpiXcan	0.99925	starnet_bld	0.999981
4398	ENSG00000168005	C11orf84	-0.309411	-0.393459	0.757009	0.0293486	0.0502193	1.84396e-06	6.15647e-06	14	21	14	A1	Blood (STARNET)	EpiXcan	0.99925	starnet_bld	0.999981
4399	ENSG00000107372	ZFAND5	-0.309261	-0.257472	0.757123	0.0165623	0.0318832	0.000146714	0.000401693	25	29	29	A1	Blood (STARNET)	EpiXcan	0.99925	starnet_bld	0.999981
4400	ENSG00000272335	AC093297.3	-0.308461	-0.287321	0.757732	0.0402887	0.0418839	1.43756e-05	4.41099e-05	38	48	46	A1	Blood (STARNET)	EpiXcan	0.99925	starnet_bld	0.999981
4401	ENSG00000122203	KIAA1191	-0.308413	-0.287778	0.757768	0.0155863	0.0284498	0.000415883	0.00107658	10	22	13	A1	Blood (STARNET)	EpiXcan	0.99925	starnet_bld	0.999981
4402	ENSG00000177868	SVBP	-0.308395	-0.0600353	0.757781	0.31314	0.538286	4.44799e-84	2.91822e-82	13	31	17	A1	Blood (STARNET)	EpiXcan	0.99925	starnet_bld	0.999981
4403	ENSG00000055950	MRPL43	0.308066	0.357204	0.758032	0.00534977	0.0307755	0.000190482	0.000514043	7	13	9	A1	Blood (STARNET)	EpiXcan	0.99925	starnet_bld	0.999981
4404	ENSG00000099331	MYO9B	0.308039	0.220447	0.758052	0.00814723	0.0106284	0.0291486	0.0616871	31	75	37	A1	Blood (STARNET)	EpiXcan	0.99925	starnet_bld	0.999981
4405	ENSG00000104177	MYEF2	-0.308002	-0.153627	0.758081	0.0370769	0.112483	2.53498e-13	1.40931e-12	9	11	10	A1	Blood (STARNET)	EpiXcan	0.99925	starnet_bld	0.999981
4406	ENSG00000159459	UBR1	0.307856	0.158142	0.758192	0.026178	0.0290796	0.000347567	0.000907243	20	27	21	A1	Blood (STARNET)	EpiXcan	0.99925	starnet_bld	0.999981
4407	ENSG00000115129	TP53I3	0.307824	0.0913847	0.758216	0.0961235	0.105244	1.52076e-12	8.06511e-12	45	84	55	A1	Blood (STARNET)	EpiXcan	0.99925	starnet_bld	0.999981
4408	ENSG00000242110	AMACR	-0.307453	-0.286842	0.758499	0.00984719	0.0310179	0.000167991	0.000456568	16	41	21	A1	Blood (STARNET)	EpiXcan	0.99925	starnet_bld	0.999981
4409	ENSG00000043514	TRIT1	-0.30745	-0.155052	0.758501	0.0640482	0.130086	4.17681e-15	2.59784e-14	49	84	61	A1	Blood (STARNET)	EpiXcan	0.99925	starnet_bld	0.999981
4410	ENSG00000129484	PARP2	-0.307031	-0.242991	0.75882	0.0162805	0.0349744	6.6607e-05	0.000189421	13	22	16	A1	Blood (STARNET)	EpiXcan	0.99925	starnet_bld	0.999981
4411	ENSG00000124562	SNRPC	0.30688	0.193144	0.758934	0.0273505	0.0637657	6.16558e-08	2.36154e-07	22	35	23	A1	Blood (STARNET)	EpiXcan	0.99925	starnet_bld	0.999981
4412	ENSG00000136827	TOR1A	0.30676	0.174616	0.759026	0.0401693	0.0779989	2.0472e-09	8.71667e-09	29	59	46	A1	Blood (STARNET)	EpiXcan	0.99925	starnet_bld	0.999981
4413	ENSG00000181908	AP003774.1	-0.306403	-0.914118	0.759298	0.00111267	0.0412401	1.52847e-05	4.67934e-05	2	9	7	A1	Blood (STARNET)	EpiXcan	0.99925	starnet_bld	0.999981
4414	ENSG00000175416	CLTB	0.306154	0.109969	0.759487	0.0621655	0.16668	2.59529e-19	2.07674e-18	9	28	13	A1	Blood (STARNET)	EpiXcan	0.99925	starnet_bld	0.999981
4415	ENSG00000131778	CHD1L	-0.306126	-0.217153	0.759509	0.0460922	0.0684202	2.38701e-08	9.41459e-08	22	44	26	A1	Blood (STARNET)	EpiXcan	0.99925	starnet_bld	0.999981
4416	ENSG00000136811	ODF2	0.305757	0.581419	0.75979	0.00384336	0.0125061	0.0194418	0.0421326	10	24	15	A1	Blood (STARNET)	EpiXcan	0.99925	starnet_bld	0.999981
4417	ENSG00000216937	CCDC7	0.305555	0.192347	0.759943	0.0253986	0.0356913	7.01384e-05	0.000198907	15	57	18	A1	Blood (STARNET)	EpiXcan	0.99925	starnet_bld	0.999981
4418	ENSG00000107611	CUBN	-0.305247	-0.0619533	0.760178	0.361468	0.407267	2.15537e-55	6.64191e-54	57	69	64	A1	Blood (STARNET)	EpiXcan	0.99925	starnet_bld	0.999981
4419	ENSG00000169682	SPNS1	-0.305203	-0.159431	0.760212	0.0283883	0.18147	2.73707e-21	2.41159e-20	13	23	19	A1	Blood (STARNET)	EpiXcan	0.99925	starnet_bld	0.999981
4420	ENSG00000172939	OXSR1	-0.305051	-0.322928	0.760328	0.0306335	0.0530622	8.73777e-07	3.01718e-06	15	30	20	A1	Blood (STARNET)	EpiXcan	0.99925	starnet_bld	0.999981
4421	ENSG00000164916	FOXK1	-0.304556	-0.203055	0.760705	0.0286876	0.0674654	2.55436e-08	1.00454e-07	13	41	16	A1	Blood (STARNET)	EpiXcan	0.99925	starnet_bld	0.999981
4422	ENSG00000267454	ZNF582-AS1	0.30443	0.122023	0.7608	0.0624043	0.157014	2.30736e-18	1.75431e-17	14	25	17	A1	Blood (STARNET)	EpiXcan	0.99925	starnet_bld	0.999981
4423	ENSG00000165309	ARMC3	0.30433	0.180463	0.760877	0.041289	0.107003	1.50215e-12	7.97337e-12	12	23	13	A1	Blood (STARNET)	EpiXcan	0.99925	starnet_bld	0.999981
4424	ENSG00000116679	IVNS1ABP	0.30422	0.133339	0.760961	0.0809112	0.122785	6.94253e-15	4.24873e-14	19	28	24	A1	Blood (STARNET)	EpiXcan	0.99925	starnet_bld	0.999981
4425	ENSG00000182544	MFSD5	-0.304189	-0.155894	0.760984	0.0371253	0.0781383	1.92257e-09	8.20319e-09	16	28	20	A1	Blood (STARNET)	EpiXcan	0.99925	starnet_bld	0.999981
4426	ENSG00000197746	PSAP	0.304116	0.257965	0.761039	0.0196303	0.0437136	9.87671e-06	3.07541e-05	8	10	10	A1	Blood (STARNET)	EpiXcan	0.99925	starnet_bld	0.999981
4427	ENSG00000205464	ATP6AP1L	-0.303984	-0.0806205	0.76114	0.277858	0.600207	6.28026e-102	5.98734e-100	35	70	43	A1	Blood (STARNET)	EpiXcan	0.99925	starnet_bld	0.999981
4428	ENSG00000196735	HLA-DQA1	0.303904	0.153447	0.761201	0.13478	0.303952	9.36791e-38	1.62151e-36	29	94	41	A1	Blood (STARNET)	EpiXcan	0.99925	starnet_bld	0.999981
4429	ENSG00000166401	SERPINB8	-0.303453	-0.124846	0.761544	0.122288	0.176871	6.06786e-21	5.27769e-20	35	43	38	A1	Blood (STARNET)	EpiXcan	0.99925	starnet_bld	0.999981
4430	ENSG00000177606	JUN	0.3034	0.162435	0.761585	0.0367132	0.0867269	1.23071e-10	5.70174e-10	9	10	9	A1	Blood (STARNET)	EpiXcan	0.99925	starnet_bld	0.999981
4431	ENSG00000112531	QKI	-0.30289	-0.0998939	0.761974	0.114083	0.163495	3.34629e-19	2.65678e-18	47	61	58	A1	Blood (STARNET)	EpiXcan	0.99925	starnet_bld	0.999981
4432	ENSG00000099785	MARCH2	-0.302804	-0.0695661	0.762039	0.215472	0.371918	2.18423e-49	5.47314e-48	42	85	56	A1	Blood (STARNET)	EpiXcan	0.99925	starnet_bld	0.999981
4433	ENSG00000125864	BFSP1	0.302159	4.22171	0.762531	0.000136011	0.0229327	0.00140768	0.0034404	2	3	3	A1	Blood (STARNET)	EpiXcan	0.99925	starnet_bld	0.999981
4434	ENSG00000159111	MRPL10	0.301571	0.155992	0.762979	0.0465892	0.0891912	1.43494e-10	6.60778e-10	36	74	40	A1	Blood (STARNET)	EpiXcan	0.99925	starnet_bld	0.999981
4435	ENSG00000173517	PEAK1	-0.301439	-0.0741314	0.763079	0.153525	0.210083	5.34303e-25	5.65e-24	43	99	53	A1	Blood (STARNET)	EpiXcan	0.99925	starnet_bld	0.999981
4436	ENSG00000140022	STON2	0.301278	0.183055	0.763203	0.0292911	0.0733217	7.67585e-09	3.1436e-08	7	8	8	A1	Blood (STARNET)	EpiXcan	0.99925	starnet_bld	0.999981
4437	ENSG00000160783	PMF1	0.300936	0.145514	0.763463	0.0146464	0.0240758	0.00095604	0.00237657	7	10	10	A1	Blood (STARNET)	EpiXcan	0.99925	starnet_bld	0.999981
4438	ENSG00000176731	C8orf59	-0.300844	-0.170239	0.763534	0.032322	0.0650739	5.57395e-08	2.14165e-07	12	20	16	A1	Blood (STARNET)	EpiXcan	0.99925	starnet_bld	0.999981
4439	ENSG00000073910	FRY	0.300571	0.381282	0.763741	0.00810218	0.0397167	2.54224e-05	7.58322e-05	9	20	10	A1	Blood (STARNET)	EpiXcan	0.99925	starnet_bld	0.999981
4440	ENSG00000100852	ARHGAP5	0.300535	0.069441	0.763769	0.0611911	0.116134	9.41277e-14	5.41301e-13	70	111	83	A1	Blood (STARNET)	EpiXcan	0.99925	starnet_bld	0.999981
4441	ENSG00000146476	ARMT1	-0.300493	-0.233273	0.763801	0.00870004	0.0255683	0.000768255	0.001931	7	27	8	A1	Blood (STARNET)	EpiXcan	0.99925	starnet_bld	0.999981
4442	ENSG00000258352	AC119044.1	-0.300273	-0.168311	0.763969	0.0184386	0.034763	8.97366e-05	0.000251171	17	36	19	A1	Blood (STARNET)	EpiXcan	0.99925	starnet_bld	0.999981
4443	ENSG00000178623	GPR35	0.300023	0.261136	0.764159	0.00864777	0.0622409	1.01791e-07	3.84927e-07	14	36	17	A1	Blood (STARNET)	EpiXcan	0.99925	starnet_bld	0.999981
4444	ENSG00000064102	INTS13	0.299838	0.16157	0.764301	0.042001	0.0152747	0.00990862	0.0221862	42	49	44	A1	Blood (STARNET)	EpiXcan	0.99925	starnet_bld	0.999981
4445	ENSG00000144136	SLC20A1	0.299444	0.104244	0.764601	0.0716127	0.164516	3.12452e-19	2.48718e-18	30	40	35	A1	Blood (STARNET)	EpiXcan	0.99925	starnet_bld	0.999981
4446	ENSG00000122085	MTERF4	0.299382	0.1181	0.764648	0.112007	0.25531	4.61034e-31	6.25111e-30	27	50	36	A1	Blood (STARNET)	EpiXcan	0.99925	starnet_bld	0.999981
4447	ENSG00000160298	C21orf58	0.299189	0.522714	0.764796	0.00836591	0.012584	0.0188267	0.0408284	16	30	20	A1	Blood (STARNET)	EpiXcan	0.99925	starnet_bld	0.999981
4448	ENSG00000143315	PIGM	-0.299127	-0.0938917	0.764843	0.147588	0.190178	1.7371e-22	1.62311e-21	43	91	49	A1	Blood (STARNET)	EpiXcan	0.99925	starnet_bld	0.999981
4449	ENSG00000133398	MED10	-0.299044	-0.263753	0.764907	0.020534	0.06705	3.86184e-08	1.50131e-07	14	19	18	A1	Blood (STARNET)	EpiXcan	0.99925	starnet_bld	0.999981
4450	ENSG00000187994	RINL	-0.298894	-0.211963	0.765021	0.0219949	0.0679607	2.18718e-08	8.64879e-08	2	8	2	A1	Blood (STARNET)	EpiXcan	0.99925	starnet_bld	0.999981
4451	ENSG00000151466	SCLT1	0.298114	0.186718	0.765616	0.0400442	0.0809244	1.31431e-09	5.67535e-09	28	43	34	A1	Blood (STARNET)	EpiXcan	0.99925	starnet_bld	0.999981
4452	ENSG00000123610	TNFAIP6	0.298091	0.249106	0.765634	0.0272419	0.075597	2.85225e-09	1.20353e-08	57	70	68	A1	Blood (STARNET)	EpiXcan	0.99925	starnet_bld	0.999981
4453	ENSG00000130165	ELOF1	0.298058	0.758071	0.765659	0.027522	0.0482845	3.65501e-06	1.19193e-05	13	23	15	A1	Blood (STARNET)	EpiXcan	0.99925	starnet_bld	0.999981
4454	ENSG00000198198	SZT2	0.298025	0.0544373	0.765684	0.039544	0.0199585	0.00294346	0.00694893	18	24	20	A1	Blood (STARNET)	EpiXcan	0.99925	starnet_bld	0.999981
4455	ENSG00000242265	PEG10	-0.297199	-0.194935	0.766315	0.0210082	0.0614828	1.30332e-07	4.88016e-07	15	49	21	A1	Blood (STARNET)	EpiXcan	0.99925	starnet_bld	0.999981
4456	ENSG00000115649	CNPPD1	-0.297186	-0.307502	0.766325	0.0156325	0.046497	4.094e-06	1.32553e-05	12	14	14	A1	Blood (STARNET)	EpiXcan	0.99925	starnet_bld	0.999981
4457	ENSG00000119684	MLH3	0.297186	0.110682	0.766325	0.109611	0.280058	1.77616e-34	2.72978e-33	29	52	39	A1	Blood (STARNET)	EpiXcan	0.99925	starnet_bld	0.999981
4458	ENSG00000179889	PDXDC1	-0.297158	-0.0659647	0.766346	0.0716076	0.0824003	7.91878e-10	3.46852e-09	53	84	69	A1	Blood (STARNET)	EpiXcan	0.99925	starnet_bld	0.999981
4459	ENSG00000159720	ATP6V0D1	0.296895	0.109124	0.766547	0.0438141	0.11222	1.10492e-13	6.30652e-13	17	62	19	A1	Blood (STARNET)	EpiXcan	0.99925	starnet_bld	0.999981
4460	ENSG00000110925	CSRNP2	0.296218	0.292304	0.767064	0.0117985	0.0427262	1.2345e-05	3.80611e-05	11	49	14	A1	Blood (STARNET)	EpiXcan	0.99925	starnet_bld	0.999981
4461	ENSG00000138594	TMOD3	0.296112	0.403015	0.767144	0.0104394	0.0321133	0.000163863	0.000445946	4	5	4	A1	Blood (STARNET)	EpiXcan	0.99925	starnet_bld	0.999981
4462	ENSG00000163564	PYHIN1	0.296047	0.0914241	0.767194	0.0897136	0.17722	7.90507e-21	6.79335e-20	35	57	44	A1	Blood (STARNET)	EpiXcan	0.99925	starnet_bld	0.999981
4463	ENSG00000204577	LILRB3	0.295833	0.301291	0.767358	0.0184285	0.0685249	2.37333e-08	9.36364e-08	48	101	68	A1	Blood (STARNET)	EpiXcan	0.99925	starnet_bld	0.999981
4464	ENSG00000166228	PCBD1	0.29583	0.241136	0.76736	0.0115458	0.0148386	0.0105618	0.0235753	22	36	28	A1	Blood (STARNET)	EpiXcan	0.99925	starnet_bld	0.999981
4465	ENSG00000239900	ADSL	0.295153	0.400624	0.767877	0.0225106	0.0112885	0.024676	0.0527543	24	49	26	A1	Blood (STARNET)	EpiXcan	0.99925	starnet_bld	0.999981
4466	ENSG00000183060	LYSMD4	0.294761	0.0935361	0.768177	0.0867234	0.245206	5.83919e-30	7.54028e-29	10	18	12	A1	Blood (STARNET)	EpiXcan	0.99925	starnet_bld	0.999981
4467	ENSG00000189091	SF3B3	-0.29419	-0.240512	0.768613	0.0264474	0.0347971	8.4631e-05	0.000237421	29	45	39	A1	Blood (STARNET)	EpiXcan	0.99925	starnet_bld	0.999981
4468	ENSG00000060749	QSER1	-0.293918	-0.214649	0.76882	0.0320883	0.0509037	1.87164e-06	6.24034e-06	14	18	17	A1	Blood (STARNET)	EpiXcan	0.99925	starnet_bld	0.999981
4469	ENSG00000163565	IFI16	-0.293828	-0.360741	0.768889	0.0154654	0.0483776	2.80631e-06	9.21567e-06	11	14	12	A1	Blood (STARNET)	EpiXcan	0.99925	starnet_bld	0.999981
4470	ENSG00000179632	MAF1	-0.293476	-0.20549	0.769159	0.0227746	0.196354	3.0733e-23	3.00991e-22	16	29	20	A1	Blood (STARNET)	EpiXcan	0.99925	starnet_bld	0.999981
4471	ENSG00000157379	DHRS1	-0.293452	-0.0341217	0.769176	0.143614	0.205505	2.61705e-24	2.6747e-23	51	73	59	A1	Blood (STARNET)	EpiXcan	0.99925	starnet_bld	0.999981
4472	ENSG00000215717	TMEM167B	0.292747	0.547442	0.769716	0.00456627	0.0338504	0.000112953	0.000312626	4	37	5	A1	Blood (STARNET)	EpiXcan	0.99925	starnet_bld	0.999981
4473	ENSG00000198478	SH3BGRL2	0.292552	0.231295	0.769864	0.0122179	0.0235127	0.00119275	0.00293627	13	28	18	A1	Blood (STARNET)	EpiXcan	0.99925	starnet_bld	0.999981
4474	ENSG00000239521	GATS	-0.292422	-0.40515	0.769964	0.010093	0.0282251	0.000398406	0.00103288	14	30	16	A1	Blood (STARNET)	EpiXcan	0.99925	starnet_bld	0.999981
4475	ENSG00000198331	HYLS1	-0.291916	-1.22679	0.77035	0.00104722	0.0399672	2.44629e-05	7.30951e-05	5	17	7	A1	Blood (STARNET)	EpiXcan	0.99925	starnet_bld	0.999981
4476	ENSG00000104783	KCNN4	0.291898	0.0579185	0.770364	0.233468	0.41445	9.46641e-57	3.05605e-55	43	80	54	A1	Blood (STARNET)	EpiXcan	0.99925	starnet_bld	0.999981
4477	ENSG00000272758	AC083798.2	-0.29179	-0.179647	0.770447	0.0292429	0.049437	2.68838e-06	8.84265e-06	24	45	31	A1	Blood (STARNET)	EpiXcan	0.99925	starnet_bld	0.999981
4478	ENSG00000163512	AZI2	0.291534	0.270689	0.770643	0.0110628	0.0408096	1.67686e-05	5.1093e-05	12	15	14	A1	Blood (STARNET)	EpiXcan	0.99925	starnet_bld	0.999981
4479	ENSG00000171621	SPSB1	-0.290613	-0.0977214	0.771347	0.0899562	0.0827734	8.28409e-10	3.61943e-09	63	109	77	A1	Blood (STARNET)	EpiXcan	0.99925	starnet_bld	0.999981
4480	ENSG00000225079	FTH1P22	0.290424	0.192294	0.771492	0.0236821	0.0111519	0.0274914	0.0584557	30	43	38	A1	Blood (STARNET)	EpiXcan	0.99925	starnet_bld	0.999981
4481	ENSG00000149591	TAGLN	0.290105	0.042881	0.771736	0.448497	0.612562	1.28689e-105	1.38973e-103	65	89	80	A1	Blood (STARNET)	EpiXcan	0.99925	starnet_bld	0.999981
4482	ENSG00000156232	WHAMM	-0.289846	-0.22041	0.771934	0.0222113	0.0444073	6.46668e-06	2.05235e-05	16	23	19	A1	Blood (STARNET)	EpiXcan	0.99925	starnet_bld	0.999981
4483	ENSG00000183527	PSMG1	0.289715	0.206417	0.772035	0.0373931	0.0722385	9.15231e-09	3.72534e-08	28	55	38	A1	Blood (STARNET)	EpiXcan	0.99925	starnet_bld	0.999981
4484	ENSG00000072310	SREBF1	0.289687	0.194921	0.772055	0.0235125	0.0432127	1.13582e-05	3.5161e-05	9	11	9	A1	Blood (STARNET)	EpiXcan	0.99925	starnet_bld	0.999981
4485	ENSG00000161904	LEMD2	-0.289567	-0.450518	0.772148	0.00507797	0.0335314	0.00011075	0.000306736	9	17	13	A1	Blood (STARNET)	EpiXcan	0.99925	starnet_bld	0.999981
4486	ENSG00000165487	MICU2	-0.289235	-0.457705	0.772402	0.00397489	0.0128968	0.0178557	0.0388818	10	11	11	A1	Blood (STARNET)	EpiXcan	0.99925	starnet_bld	0.999981
4487	ENSG00000144635	DYNC1LI1	0.288534	0.224846	0.772938	0.0185907	0.102273	4.93596e-12	2.53295e-11	10	16	14	A1	Blood (STARNET)	EpiXcan	0.99925	starnet_bld	0.999981
4488	ENSG00000257743	MGAM2	0.288497	0.0996676	0.772967	0.0636333	0.104567	2.16744e-12	1.13711e-11	20	37	25	A1	Blood (STARNET)	EpiXcan	0.99925	starnet_bld	0.999981
4489	ENSG00000127952	STYXL1	0.288369	0.035922	0.773064	0.211061	0.388833	6.23215e-53	1.74429e-51	27	40	32	A1	Blood (STARNET)	EpiXcan	0.99925	starnet_bld	0.999981
4490	ENSG00000145782	ATG12	0.288334	0.128246	0.773091	0.0121422	0.0604586	1.5027e-07	5.58048e-07	6	10	8	A1	Blood (STARNET)	EpiXcan	0.99925	starnet_bld	0.999981
4491	ENSG00000155827	RNF20	-0.288252	-0.146684	0.773154	0.035801	0.0172855	0.00600692	0.0137657	56	102	64	A1	Blood (STARNET)	EpiXcan	0.99925	starnet_bld	0.999981
4492	ENSG00000251301	LINC02384	0.288177	0.0693131	0.773211	0.195918	0.529689	1.54373e-82	9.56251e-81	13	23	18	A1	Blood (STARNET)	EpiXcan	0.99925	starnet_bld	0.999981
4493	ENSG00000100109	TFIP11	-0.287635	-0.0594026	0.773626	0.165138	0.336659	2.17874e-43	4.57609e-42	61	87	78	A1	Blood (STARNET)	EpiXcan	0.99925	starnet_bld	0.999981
4494	ENSG00000167637	ZNF283	0.28754	0.455426	0.773699	0.00734434	0.031768	0.000182446	0.000493437	11	20	16	A1	Blood (STARNET)	EpiXcan	0.99925	starnet_bld	0.999981
4495	ENSG00000105227	PRX	-0.287526	-0.112228	0.77371	0.0568029	0.300255	6.27975e-38	1.09788e-36	11	76	16	A1	Blood (STARNET)	EpiXcan	0.99925	starnet_bld	0.999981
4496	ENSG00000131669	NINJ1	0.287457	0.124664	0.773763	0.0833018	0.116559	6.12025e-14	3.55141e-13	42	58	46	A1	Blood (STARNET)	EpiXcan	0.99925	starnet_bld	0.999981
4497	ENSG00000168090	COPS6	-0.287435	-0.144349	0.773779	0.0282307	0.0445787	7.55843e-06	2.38212e-05	16	20	17	A1	Blood (STARNET)	EpiXcan	0.99925	starnet_bld	0.999981
4498	ENSG00000103042	SLC38A7	0.287181	0.22162	0.773974	0.0265829	0.0746398	4.51835e-09	1.88054e-08	19	25	22	A1	Blood (STARNET)	EpiXcan	0.99925	starnet_bld	0.999981
4499	ENSG00000237914	SIRPG-AS1	0.287115	0.0823734	0.774024	0.141659	0.224317	1.22817e-26	1.39678e-25	23	98	27	A1	Blood (STARNET)	EpiXcan	0.99925	starnet_bld	0.999981
4500	ENSG00000134852	CLOCK	0.286784	0.101296	0.774278	0.0743648	0.138445	5.05527e-16	3.35086e-15	22	30	24	A1	Blood (STARNET)	EpiXcan	0.99925	starnet_bld	0.999981
4501	ENSG00000188690	UROS	-0.286298	-0.0821911	0.77465	0.123067	0.178572	6.67341e-21	5.78789e-20	23	37	31	A1	Blood (STARNET)	EpiXcan	0.99925	starnet_bld	0.999981
4502	ENSG00000073614	KDM5A	-0.286237	-0.1014	0.774697	0.056083	0.0728886	9.41763e-09	3.82823e-08	20	47	25	A1	Blood (STARNET)	EpiXcan	0.99925	starnet_bld	0.999981
4503	ENSG00000115998	C2orf42	-0.28615	-0.102634	0.774763	0.0273757	0.0368344	4.40659e-05	0.000128094	15	40	17	A1	Blood (STARNET)	EpiXcan	0.99925	starnet_bld	0.999981
4504	ENSG00000183049	CAMK1D	0.28613	0.182746	0.774778	0.029258	0.114955	1.57604e-13	8.90804e-13	6	10	8	A1	Blood (STARNET)	EpiXcan	0.99925	starnet_bld	0.999981
4505	ENSG00000126226	PCID2	-0.286101	-0.344311	0.7748	0.00846659	0.0110612	0.0278579	0.0591629	12	17	14	A1	Blood (STARNET)	EpiXcan	0.99925	starnet_bld	0.999981
4506	ENSG00000014257	ACPP	0.286054	0.115463	0.774837	0.0387285	0.063674	4.04758e-08	1.57151e-07	13	31	16	A1	Blood (STARNET)	EpiXcan	0.99925	starnet_bld	0.999981
4507	ENSG00000118496	FBXO30	-0.286045	-0.170206	0.774844	0.0176831	0.0549141	6.01102e-07	2.10783e-06	6	8	7	A1	Blood (STARNET)	EpiXcan	0.99925	starnet_bld	0.999981
4508	ENSG00000163584	RPL22L1	-0.285931	-0.227721	0.774931	0.0124439	0.0720932	9.06648e-09	3.69287e-08	6	8	8	A1	Blood (STARNET)	EpiXcan	0.99925	starnet_bld	0.999981
4509	ENSG00000183020	AP2A2	-0.285871	-0.166567	0.774977	0.0173887	0.0248331	0.000948511	0.00235929	13	17	16	A1	Blood (STARNET)	EpiXcan	0.99925	starnet_bld	0.999981
4510	ENSG00000257267	ZNF271P	-0.285714	-0.231107	0.775097	0.0181798	0.0673772	2.85111e-08	1.11656e-07	9	17	12	A1	Blood (STARNET)	EpiXcan	0.99925	starnet_bld	0.999981
4511	ENSG00000006652	IFRD1	0.285449	0.0827022	0.775301	0.111508	0.286173	4.79592e-36	7.84512e-35	15	39	22	A1	Blood (STARNET)	EpiXcan	0.99925	starnet_bld	0.999981
4512	ENSG00000160226	C21orf2	0.284818	0.0719033	0.775784	0.144432	0.309612	2.69387e-39	5.00355e-38	26	131	40	A1	Blood (STARNET)	EpiXcan	0.99925	starnet_bld	0.999981
4513	ENSG00000126746	ZNF384	-0.284725	-0.364956	0.775855	0.00808408	0.0749005	5.3726e-09	2.22772e-08	13	44	18	A1	Blood (STARNET)	EpiXcan	0.99925	starnet_bld	0.999981
4514	ENSG00000106683	LIMK1	0.284475	0.113441	0.776046	0.0859604	0.152091	1.09732e-17	8.00392e-17	15	31	20	A1	Blood (STARNET)	EpiXcan	0.99925	starnet_bld	0.999981
4515	ENSG00000122965	RBM19	-0.283971	-0.103428	0.776433	0.0972631	0.180559	4.924e-21	4.30426e-20	35	63	44	A1	Blood (STARNET)	EpiXcan	0.99925	starnet_bld	0.999981
4516	ENSG00000127511	SIN3B	-0.283897	-0.183649	0.776489	0.0219895	0.0841581	5.79746e-10	2.56699e-09	10	20	12	A1	Blood (STARNET)	EpiXcan	0.99925	starnet_bld	0.999981
4517	ENSG00000196152	ZNF79	-0.283482	-0.149047	0.776807	0.0378982	0.138224	5.64369e-16	3.7227e-15	22	44	33	A1	Blood (STARNET)	EpiXcan	0.99925	starnet_bld	0.999981
4518	ENSG00000136960	ENPP2	0.283462	0.212044	0.776823	0.0476725	0.0951973	3.63623e-11	1.75179e-10	45	93	54	A1	Blood (STARNET)	EpiXcan	0.99925	starnet_bld	0.999981
4519	ENSG00000138449	SLC40A1	0.283446	0.120845	0.776835	0.0352732	0.0595645	2.45783e-07	8.94242e-07	13	14	14	A1	Blood (STARNET)	EpiXcan	0.99925	starnet_bld	0.999981
4520	ENSG00000171055	FEZ2	0.283193	0.132317	0.777029	0.0788692	0.10561	2.15739e-12	1.13282e-11	23	43	27	A1	Blood (STARNET)	EpiXcan	0.99925	starnet_bld	0.999981
4521	ENSG00000103510	KAT8	0.283036	0.114479	0.777149	0.0250451	0.0207424	0.00260278	0.00616852	16	26	18	A1	Blood (STARNET)	EpiXcan	0.99925	starnet_bld	0.999981
4522	ENSG00000089220	PEBP1	0.282729	0.103939	0.777385	0.0875442	0.0929045	5.49236e-11	2.60791e-10	35	47	42	A1	Blood (STARNET)	EpiXcan	0.99925	starnet_bld	0.999981
4523	ENSG00000160321	ZNF208	-0.282267	-0.0510502	0.777739	0.186573	0.193918	9.19609e-23	8.7195e-22	61	133	73	A1	Blood (STARNET)	EpiXcan	0.99925	starnet_bld	0.999981
4524	ENSG00000186480	INSIG1	0.281859	0.191275	0.778052	0.0527339	0.124462	1.94917e-14	1.16425e-13	22	53	25	A1	Blood (STARNET)	EpiXcan	0.99925	starnet_bld	0.999981
4525	ENSG00000125447	GGA3	-0.281801	-0.240857	0.778096	0.0133168	0.0499411	2.36989e-06	7.82672e-06	7	15	9	A1	Blood (STARNET)	EpiXcan	0.99925	starnet_bld	0.999981
4526	ENSG00000152926	ZNF117	-0.281794	-0.112148	0.778102	0.0814852	0.096461	2.64821e-11	1.28801e-10	32	57	41	A1	Blood (STARNET)	EpiXcan	0.99925	starnet_bld	0.999981
4527	ENSG00000179588	ZFPM1	0.281629	0.930442	0.778228	0.00400129	0.0220129	0.00192748	0.00463927	7	15	10	A1	Blood (STARNET)	EpiXcan	0.99925	starnet_bld	0.999981
4528	ENSG00000170190	SLC16A5	0.281255	0.463085	0.778515	0.0173052	0.0444318	7.39451e-06	2.33226e-05	12	19	16	A1	Blood (STARNET)	EpiXcan	0.99925	starnet_bld	0.999981
4529	ENSG00000137760	ALKBH8	-0.280744	-0.522373	0.778906	0.00293759	0.0425311	9.77877e-06	3.04725e-05	4	6	5	A1	Blood (STARNET)	EpiXcan	0.99925	starnet_bld	0.999981
4530	ENSG00000135457	TFCP2	0.280457	0.250078	0.779127	0.0160898	0.0355606	7.66907e-05	0.000216233	22	26	25	A1	Blood (STARNET)	EpiXcan	0.99925	starnet_bld	0.999981
4531	ENSG00000138433	CIR1	0.280386	1.31017	0.779182	0.000473614	0.0307381	0.000240956	0.000640187	6	23	8	A1	Blood (STARNET)	EpiXcan	0.99925	starnet_bld	0.999981
4532	ENSG00000223891	OSER1-AS1	0.28025	0.0778134	0.779286	0.259953	0.374932	9.76399e-51	2.57343e-49	66	88	79	A1	Blood (STARNET)	EpiXcan	0.99925	starnet_bld	0.999981
4533	ENSG00000061938	TNK2	-0.280163	-0.266376	0.779353	0.00710596	0.0457787	5.65822e-06	1.80516e-05	17	25	20	A1	Blood (STARNET)	EpiXcan	0.99925	starnet_bld	0.999981
4534	ENSG00000130270	ATP8B3	0.280082	0.221739	0.779415	0.0269239	0.141959	1.42895e-16	9.74707e-16	22	66	29	A1	Blood (STARNET)	EpiXcan	0.99925	starnet_bld	0.999981
4535	ENSG00000107669	ATE1	-0.280012	-0.23711	0.779468	0.0171533	0.0513297	1.63446e-06	5.4795e-06	18	39	26	A1	Blood (STARNET)	EpiXcan	0.99925	starnet_bld	0.999981
4536	ENSG00000141569	TRIM65	0.279615	0.216054	0.779773	0.0196067	0.0638771	6.27552e-08	2.40214e-07	14	20	18	A1	Blood (STARNET)	EpiXcan	0.99925	starnet_bld	0.999981
4537	ENSG00000080371	RAB21	0.279255	0.093171	0.780049	0.03878	0.0652628	5.00362e-08	1.92555e-07	30	40	37	A1	Blood (STARNET)	EpiXcan	0.99925	starnet_bld	0.999981
4538	ENSG00000135124	P2RX4	-0.279252	-0.108414	0.780051	0.0491714	0.162488	6.51503e-19	5.08005e-18	27	64	32	A1	Blood (STARNET)	EpiXcan	0.99925	starnet_bld	0.999981
4539	ENSG00000165832	TRUB1	-0.279125	-0.143696	0.780149	0.0441568	0.0899292	1.19238e-10	5.52836e-10	20	33	29	A1	Blood (STARNET)	EpiXcan	0.99925	starnet_bld	0.999981
4540	ENSG00000007129	CEACAM21	-0.279032	-0.0877314	0.78022	0.100654	0.315195	9.48428e-40	1.78331e-38	9	41	12	A1	Blood (STARNET)	EpiXcan	0.99925	starnet_bld	0.999981
4541	ENSG00000273002	AL355388.2	-0.278967	-0.429898	0.78027	0.00607153	0.0389024	3.3002e-05	9.72057e-05	8	18	13	A1	Blood (STARNET)	EpiXcan	0.99925	starnet_bld	0.999981
4542	ENSG00000103479	RBL2	0.278915	0.0613365	0.78031	0.247851	0.592416	4.52091e-100	4.24375e-98	30	69	39	A1	Blood (STARNET)	EpiXcan	0.99925	starnet_bld	0.999981
4543	ENSG00000119927	GPAM	-0.278901	-0.390633	0.780321	0.006404	0.025675	0.000770645	0.00193621	15	43	19	A1	Blood (STARNET)	EpiXcan	0.99925	starnet_bld	0.999981
4544	ENSG00000160781	PAQR6	0.278872	0.0577477	0.780343	0.339809	0.456522	9.50224e-68	4.26308e-66	45	58	56	A1	Blood (STARNET)	EpiXcan	0.99925	starnet_bld	0.999981
4545	ENSG00000182405	PGBD4	0.278321	0.206538	0.780766	0.0170522	0.0389463	3.04709e-05	9.02079e-05	17	26	21	A1	Blood (STARNET)	EpiXcan	0.99925	starnet_bld	0.999981
4546	ENSG00000130479	MAP1S	-0.277655	-0.466578	0.781277	0.00393124	0.0135277	0.0154178	0.0338326	3	5	5	A1	Blood (STARNET)	EpiXcan	0.99925	starnet_bld	0.999981
4547	ENSG00000131791	PRKAB2	0.277478	0.170203	0.781413	0.0260678	0.0801658	1.11647e-09	4.82788e-09	13	17	17	A1	Blood (STARNET)	EpiXcan	0.99925	starnet_bld	0.999981
4548	ENSG00000223401	AC072022.1	0.277264	0.447401	0.781577	0.00372683	0.0356794	7.50588e-05	0.000211828	5	14	11	A1	Blood (STARNET)	EpiXcan	0.99925	starnet_bld	0.999981
4549	ENSG00000136319	TTC5	0.276971	0.467875	0.781802	0.00600111	0.0314119	0.000202104	0.000543711	5	73	5	A1	Blood (STARNET)	EpiXcan	0.99925	starnet_bld	0.999981
4550	ENSG00000147526	TACC1	0.276914	0.121155	0.781846	0.0593018	0.0697229	1.37477e-08	5.52578e-08	44	62	51	A1	Blood (STARNET)	EpiXcan	0.99925	starnet_bld	0.999981
4551	ENSG00000122224	LY9	0.27647	0.108634	0.782187	0.0477052	0.0870625	2.80747e-10	1.27263e-09	32	66	41	A1	Blood (STARNET)	EpiXcan	0.99925	starnet_bld	0.999981
4552	ENSG00000165716	FAM69B	-0.276241	-0.111886	0.782363	0.098169	0.120518	4.43604e-14	2.58762e-13	50	83	65	A1	Blood (STARNET)	EpiXcan	0.99925	starnet_bld	0.999981
4553	ENSG00000133835	HSD17B4	-0.276016	-0.192304	0.782536	0.0518625	0.0356661	7.33751e-05	0.000207556	32	63	37	A1	Blood (STARNET)	EpiXcan	0.99925	starnet_bld	0.999981
4554	ENSG00000238243	OR2W3	-0.275635	-0.10241	0.782829	0.0468705	0.226605	5.53267e-27	6.39348e-26	27	70	38	A1	Blood (STARNET)	EpiXcan	0.99925	starnet_bld	0.999981
4555	ENSG00000186687	LYRM7	-0.275553	-0.195612	0.782892	0.0223858	0.0278057	0.000467371	0.0012045	30	39	39	A1	Blood (STARNET)	EpiXcan	0.99925	starnet_bld	0.999981
4556	ENSG00000262714	AC007342.5	0.275221	0.229218	0.783146	0.0268678	0.158863	2.36501e-18	1.79591e-17	23	38	28	A1	Blood (STARNET)	EpiXcan	0.99925	starnet_bld	0.999981
4557	ENSG00000151079	AC005833.1	-0.274304	-0.128746	0.783851	0.0310556	0.0290055	0.000347829	0.000907733	31	37	34	A1	Blood (STARNET)	EpiXcan	0.99925	starnet_bld	0.999981
4558	ENSG00000169032	MAP2K1	-0.274072	-0.354582	0.784029	0.0063571	0.0339565	9.58267e-05	0.000267041	9	15	13	A1	Blood (STARNET)	EpiXcan	0.99925	starnet_bld	0.999981
4559	ENSG00000088035	ALG6	0.27393	0.609202	0.784138	0.00423993	0.0354771	7.34553e-05	0.000207735	2	39	2	A1	Blood (STARNET)	EpiXcan	0.99925	starnet_bld	0.999981
4560	ENSG00000254505	CHMP4A	0.27354	0.229633	0.784438	0.0136991	0.0112614	0.0263978	0.0562579	18	62	21	A1	Blood (STARNET)	EpiXcan	0.99925	starnet_bld	0.999981
4561	ENSG00000166405	RIC3	-0.27348	-0.128742	0.784484	0.0402789	0.141097	8.82665e-17	6.06826e-16	37	68	47	A1	Blood (STARNET)	EpiXcan	0.99925	starnet_bld	0.999981
4562	ENSG00000273295	AP000350.6	0.273177	0.153173	0.784717	0.0407217	0.659616	4.77857e-122	7.5731e-120	2	17	7	A1	Blood (STARNET)	EpiXcan	0.99925	starnet_bld	0.999981
4563	ENSG00000171262	FAM98B	0.273091	0.291526	0.784784	0.0101022	0.0173028	0.00608425	0.0139351	12	31	22	A1	Blood (STARNET)	EpiXcan	0.99925	starnet_bld	0.999981
4564	ENSG00000119673	ACOT2	0.273058	0.0813527	0.784808	0.031576	0.0890736	1.08237e-10	5.03936e-10	14	30	21	A1	Blood (STARNET)	EpiXcan	0.99925	starnet_bld	0.999981
4565	ENSG00000186431	FCAR	-0.272792	-0.0983398	0.785013	0.0851979	0.13986	5.88816e-17	4.08954e-16	15	52	18	A1	Blood (STARNET)	EpiXcan	0.99925	starnet_bld	0.999981
4566	ENSG00000231770	TMEM44-AS1	0.272121	0.135348	0.785529	0.105938	0.241137	3.24631e-29	4.07559e-28	25	36	31	A1	Blood (STARNET)	EpiXcan	0.99925	starnet_bld	0.999981
4567	ENSG00000075340	ADD2	-0.271761	-0.737975	0.785806	0.0016717	0.012929	0.0171596	0.0374327	7	60	9	A1	Blood (STARNET)	EpiXcan	0.99925	starnet_bld	0.999981
4568	ENSG00000133597	ADCK2	0.271758	0.111723	0.785808	0.0379116	0.10093	5.27348e-12	2.69821e-11	13	23	13	A1	Blood (STARNET)	EpiXcan	0.99925	starnet_bld	0.999981
4569	ENSG00000133704	IPO8	0.271525	0.0346036	0.785987	0.097362	0.0747673	6.14541e-09	2.53524e-08	103	148	128	A1	Blood (STARNET)	EpiXcan	0.99925	starnet_bld	0.999981
4570	ENSG00000169224	GCSAML	-0.271466	-0.164526	0.786033	0.0174638	0.0415342	1.84205e-05	5.58474e-05	14	20	16	A1	Blood (STARNET)	EpiXcan	0.99925	starnet_bld	0.999981
4571	ENSG00000149548	CCDC15	0.27024	0.121152	0.786975	0.0547434	0.120774	4.54925e-14	2.65239e-13	20	22	22	A1	Blood (STARNET)	EpiXcan	0.99925	starnet_bld	0.999981
4572	ENSG00000198885	ITPRIPL1	0.270164	0.123446	0.787034	0.0573049	0.115596	1.26217e-13	7.17718e-13	4	7	6	A1	Blood (STARNET)	EpiXcan	0.99925	starnet_bld	0.999981
4573	ENSG00000188107	EYS	0.270065	0.540198	0.78711	0.0104274	0.0222635	0.00165091	0.00400677	12	47	15	A1	Blood (STARNET)	EpiXcan	0.99925	starnet_bld	0.999981
4574	ENSG00000040531	CTNS	0.269975	0.246794	0.787179	0.013019	0.0258048	0.000795031	0.00199461	12	17	17	A1	Blood (STARNET)	EpiXcan	0.99925	starnet_bld	0.999981
4575	ENSG00000176903	PNMA1	-0.269694	-0.30145	0.787396	0.0164062	0.0301046	0.000256184	0.000678874	14	26	17	A1	Blood (STARNET)	EpiXcan	0.99925	starnet_bld	0.999981
4576	ENSG00000047056	WDR37	-0.269215	-0.116586	0.787765	0.0228272	0.042477	1.36952e-05	4.20644e-05	17	28	17	A1	Blood (STARNET)	EpiXcan	0.99925	starnet_bld	0.999981
4577	ENSG00000110721	CHKA	0.268845	0.259826	0.788049	0.00904706	0.0103587	0.0313904	0.0661242	8	15	8	A1	Blood (STARNET)	EpiXcan	0.99925	starnet_bld	0.999981
4578	ENSG00000107099	DOCK8	0.268489	0.117326	0.788323	0.0388345	0.241651	4.22589e-29	5.28366e-28	27	60	40	A1	Blood (STARNET)	EpiXcan	0.99925	starnet_bld	0.999981
4579	ENSG00000135114	OASL	-0.26826	-0.22395	0.788499	0.0138354	0.0433132	1.20942e-05	3.73539e-05	8	24	12	A1	Blood (STARNET)	EpiXcan	0.99925	starnet_bld	0.999981
4580	ENSG00000237190	CDKN2AIPNL	0.268049	0.622685	0.788662	0.00238685	0.020903	0.00257516	0.00610662	10	17	13	A1	Blood (STARNET)	EpiXcan	0.99925	starnet_bld	0.999981
4581	ENSG00000162702	ZNF281	-0.268023	-0.462942	0.788681	0.0027036	0.0237406	0.00124708	0.00306507	9	11	11	A1	Blood (STARNET)	EpiXcan	0.99925	starnet_bld	0.999981
4582	ENSG00000117592	PRDX6	-0.267755	-0.0416087	0.788888	0.143369	0.302607	3.2247e-38	5.71963e-37	38	60	44	A1	Blood (STARNET)	EpiXcan	0.99925	starnet_bld	0.999981
4583	ENSG00000066923	STAG3	-0.267231	-0.170864	0.789292	0.0240487	0.0399901	2.32248e-05	6.9566e-05	9	58	11	A1	Blood (STARNET)	EpiXcan	0.99925	starnet_bld	0.999981
4584	ENSG00000123737	EXOSC9	-0.26685	-0.120438	0.789585	0.0216899	0.033541	0.000116423	0.000321645	18	37	22	A1	Blood (STARNET)	EpiXcan	0.99925	starnet_bld	0.999981
4585	ENSG00000056972	TRAF3IP2	0.266449	0.181973	0.789894	0.0160425	0.0120726	0.0224062	0.0481802	19	45	27	A1	Blood (STARNET)	EpiXcan	0.99925	starnet_bld	0.999981
4586	ENSG00000160613	PCSK7	0.266165	0.100402	0.790112	0.0955371	0.149482	1.82099e-17	1.31644e-16	15	28	20	A1	Blood (STARNET)	EpiXcan	0.99925	starnet_bld	0.999981
4587	ENSG00000233968	AL157895.1	0.266001	0.208227	0.790238	0.0209303	0.0157559	0.00871667	0.0196362	14	52	22	A1	Blood (STARNET)	EpiXcan	0.99925	starnet_bld	0.999981
4588	ENSG00000066933	MYO9A	-0.265704	-0.0954352	0.790467	0.0496722	0.0378166	4.36064e-05	0.000126848	42	56	48	A1	Blood (STARNET)	EpiXcan	0.99925	starnet_bld	0.999981
4589	ENSG00000158864	NDUFS2	-0.265485	-0.279372	0.790636	0.0680861	0.11026	5.14748e-13	2.80548e-12	24	67	29	A1	Blood (STARNET)	EpiXcan	0.99925	starnet_bld	0.999981
4590	ENSG00000140548	ZNF710	-0.265386	-0.132422	0.790712	0.0283432	0.0779825	2.64205e-09	1.11715e-08	13	18	15	A1	Blood (STARNET)	EpiXcan	0.99925	starnet_bld	0.999981
4591	ENSG00000135297	MTO1	0.26522	0.215457	0.79084	0.0311023	0.0952831	3.45695e-11	1.6674e-10	21	34	25	A1	Blood (STARNET)	EpiXcan	0.99925	starnet_bld	0.999981
4592	ENSG00000100814	CCNB1IP1	-0.265203	-0.216041	0.790853	0.0200111	0.0360235	6.65492e-05	0.000189301	7	10	8	A1	Blood (STARNET)	EpiXcan	0.99925	starnet_bld	0.999981
4593	ENSG00000161203	AP2M1	0.264932	0.312663	0.791062	0.0111812	0.0194235	0.00333248	0.00782644	7	13	7	A1	Blood (STARNET)	EpiXcan	0.99925	starnet_bld	0.999981
4594	ENSG00000230982	DSTNP1	0.264709	0.307272	0.791234	0.0172072	0.0813365	9.15194e-10	3.98292e-09	20	44	28	A1	Blood (STARNET)	EpiXcan	0.99925	starnet_bld	0.999981
4595	ENSG00000104936	DMPK	0.264703	0.104089	0.791238	0.0791668	0.168116	1.48377e-19	1.20629e-18	54	71	60	A1	Blood (STARNET)	EpiXcan	0.99925	starnet_bld	0.999981
4596	ENSG00000196950	SLC39A10	0.264587	0.0949078	0.791328	0.077892	0.151178	7.42069e-18	5.46168e-17	6	8	6	A1	Blood (STARNET)	EpiXcan	0.99925	starnet_bld	0.999981
4597	ENSG00000164125	FAM198B	-0.264566	-0.0671429	0.791343	0.146296	0.233017	6.20318e-28	7.4286e-27	13	37	18	A1	Blood (STARNET)	EpiXcan	0.99925	starnet_bld	0.999981
4598	ENSG00000198586	TLK1	0.264125	0.236552	0.791684	0.0128838	0.0353189	7.7288e-05	0.000217766	23	33	30	A1	Blood (STARNET)	EpiXcan	0.99925	starnet_bld	0.999981
4599	ENSG00000162383	SLC1A7	0.264056	0.165331	0.791736	0.061969	0.0306543	0.00022748	0.000606233	68	123	81	A1	Blood (STARNET)	EpiXcan	0.99925	starnet_bld	0.999981
4600	ENSG00000122643	NT5C3A	-0.263947	-0.180788	0.79182	0.0269838	0.0929849	4.3739e-11	2.09641e-10	19	40	27	A1	Blood (STARNET)	EpiXcan	0.99925	starnet_bld	0.999981
4601	ENSG00000188342	GTF2F2	-0.263668	-0.338137	0.792036	0.0138953	0.0648467	5.72225e-08	2.19587e-07	6	12	7	A1	Blood (STARNET)	EpiXcan	0.99925	starnet_bld	0.999981
4602	ENSG00000127586	CHTF18	-0.262739	-0.101408	0.792751	0.0396421	0.0102255	0.0343715	0.0720432	31	62	37	A1	Blood (STARNET)	EpiXcan	0.99925	starnet_bld	0.999981
4603	ENSG00000096401	CDC5L	-0.262343	-0.443219	0.793057	0.0257772	0.0453067	6.71268e-06	2.12932e-05	37	58	47	A1	Blood (STARNET)	EpiXcan	0.99925	starnet_bld	0.999981
4604	ENSG00000143457	GOLPH3L	-0.262013	-0.236263	0.793311	0.0121302	0.0194478	0.00339882	0.00797305	10	21	13	A1	Blood (STARNET)	EpiXcan	0.99925	starnet_bld	0.999981
4605	ENSG00000263142	LRRC37A17P	-0.261009	-0.104237	0.794086	0.0579564	0.116918	7.4754e-14	4.32128e-13	14	28	16	A1	Blood (STARNET)	EpiXcan	0.99925	starnet_bld	0.999981
4606	ENSG00000176700	SCAND2P	-0.260911	-0.13315	0.794161	0.0523332	0.122667	3.56237e-14	2.08898e-13	35	55	44	A1	Blood (STARNET)	EpiXcan	0.99925	starnet_bld	0.999981
4607	ENSG00000132749	TESMIN	0.2609	0.0864718	0.79417	0.0739562	0.0919276	7.01072e-11	3.30699e-10	37	60	47	A1	Blood (STARNET)	EpiXcan	0.99925	starnet_bld	0.999981
4608	ENSG00000134242	PTPN22	-0.260457	-0.20154	0.794511	0.0201644	0.0486094	2.88232e-06	9.46017e-06	7	11	8	A1	Blood (STARNET)	EpiXcan	0.99925	starnet_bld	0.999981
4609	ENSG00000167645	YIF1B	0.260235	0.161179	0.794683	0.033265	0.0691091	2.26008e-08	8.92262e-08	10	14	13	A1	Blood (STARNET)	EpiXcan	0.99925	starnet_bld	0.999981
4610	ENSG00000256039	LINC02446	0.260098	0.343422	0.794788	0.00635856	0.0376914	4.23769e-05	0.000123419	13	23	17	A1	Blood (STARNET)	EpiXcan	0.99925	starnet_bld	0.999981
4611	ENSG00000196912	ANKRD36B	-0.259971	-0.0570791	0.794886	0.217137	0.318889	2.45708e-40	4.73677e-39	17	38	20	A1	Blood (STARNET)	EpiXcan	0.99925	starnet_bld	0.999981
4612	ENSG00000136146	MED4	0.259544	0.220136	0.795216	0.0200361	0.0532806	9.10531e-07	3.13965e-06	13	18	15	A1	Blood (STARNET)	EpiXcan	0.99925	starnet_bld	0.999981
4613	ENSG00000165526	RPUSD4	0.259234	0.276041	0.795455	0.0190785	0.0211716	0.00237833	0.00566188	23	30	26	A1	Blood (STARNET)	EpiXcan	0.99925	starnet_bld	0.999981
4614	ENSG00000165752	STK32C	-0.259049	-0.0711142	0.795597	0.153754	0.248099	6.86887e-30	8.83254e-29	13	17	14	A1	Blood (STARNET)	EpiXcan	0.99925	starnet_bld	0.999981
4615	ENSG00000204713	TRIM27	0.259015	0.113117	0.795624	0.115044	0.229879	1.68891e-28	2.06511e-27	19	33	24	A1	Blood (STARNET)	EpiXcan	0.99925	starnet_bld	0.999981
4616	ENSG00000186448	ZNF197	0.25897	0.132498	0.795658	0.0558384	0.079802	1.63398e-09	7.01353e-09	16	23	20	A1	Blood (STARNET)	EpiXcan	0.99925	starnet_bld	0.999981
4617	ENSG00000168461	RAB31	-0.258856	-0.214306	0.795746	0.0283726	0.0391716	3.042e-05	9.00946e-05	22	72	25	A1	Blood (STARNET)	EpiXcan	0.99925	starnet_bld	0.999981
4618	ENSG00000148926	ADM	-0.258838	-0.10116	0.795761	0.0375204	0.0667781	4.10262e-08	1.59187e-07	47	92	65	A1	Blood (STARNET)	EpiXcan	0.99925	starnet_bld	0.999981
4619	ENSG00000236935	AP003774.4	-0.258786	-0.0636709	0.7958	0.190969	0.436499	2.83479e-61	1.03263e-59	20	28	26	A1	Blood (STARNET)	EpiXcan	0.99925	starnet_bld	0.999981
4620	ENSG00000156256	USP16	0.258077	0.181825	0.796348	0.0186322	0.0417127	1.61369e-05	4.92542e-05	13	22	14	A1	Blood (STARNET)	EpiXcan	0.99925	starnet_bld	0.999981
4621	ENSG00000100664	EIF5	-0.257934	-0.367805	0.796458	0.00633862	0.0416685	1.75093e-05	5.32169e-05	6	9	6	A1	Blood (STARNET)	EpiXcan	0.99925	starnet_bld	0.999981
4622	ENSG00000185864	NPIPB4	-0.257833	-0.277722	0.796535	0.00619441	0.0132346	0.0155868	0.034179	7	22	9	A1	Blood (STARNET)	EpiXcan	0.99925	starnet_bld	0.999981
4623	ENSG00000237803	LINC00211	0.257794	0.212096	0.796566	0.0158019	0.204275	5.16003e-24	5.20396e-23	6	16	11	A1	Blood (STARNET)	EpiXcan	0.99925	starnet_bld	0.999981
4624	ENSG00000163606	CD200R1	0.257424	0.185061	0.796851	0.0379851	0.144378	6.7098e-17	4.64434e-16	9	21	11	A1	Blood (STARNET)	EpiXcan	0.99925	starnet_bld	0.999981
4625	ENSG00000226752	PSMD5-AS1	0.257375	0.0368138	0.796889	0.514321	0.847463	1.11995e-238	6.8334e-235	9	26	12	A1	Blood (STARNET)	EpiXcan	0.99925	starnet_bld	0.999981
4626	ENSG00000177096	FAM109B	-0.256962	-0.182609	0.797208	0.0286134	0.0614956	1.46054e-07	5.43551e-07	18	62	22	A1	Blood (STARNET)	EpiXcan	0.99925	starnet_bld	0.999981
4627	ENSG00000121766	ZCCHC17	0.256897	0.35481	0.797258	0.00555153	0.0299755	0.000270036	0.000713567	22	36	29	A1	Blood (STARNET)	EpiXcan	0.99925	starnet_bld	0.999981
4628	ENSG00000175866	BAIAP2	0.256727	0.0973174	0.797389	0.110141	0.133022	2.25759e-15	1.4304e-14	62	101	73	A1	Blood (STARNET)	EpiXcan	0.99925	starnet_bld	0.999981
4629	ENSG00000124374	PAIP2B	0.256059	0.305308	0.797905	0.0183682	0.050941	1.65149e-06	5.53507e-06	40	85	50	A1	Blood (STARNET)	EpiXcan	0.99925	starnet_bld	0.999981
4630	ENSG00000241764	AC002467.1	-0.255911	-0.133231	0.79802	0.0676893	0.198593	5.99584e-24	6.02696e-23	15	18	18	A1	Blood (STARNET)	EpiXcan	0.99925	starnet_bld	0.999981
4631	ENSG00000124802	EEF1E1	0.255895	0.186265	0.798032	0.0306951	0.0497165	2.49076e-06	8.21037e-06	18	34	21	A1	Blood (STARNET)	EpiXcan	0.99925	starnet_bld	0.999981
4632	ENSG00000138074	SLC5A6	-0.255064	-0.0572428	0.798674	0.203101	0.254879	8.43555e-31	1.1312e-29	35	84	49	A1	Blood (STARNET)	EpiXcan	0.99925	starnet_bld	0.999981
4633	ENSG00000136286	MYO1G	-0.25494	-0.141239	0.79877	0.0320751	0.0725678	6.62722e-09	2.72663e-08	8	14	9	A1	Blood (STARNET)	EpiXcan	0.99925	starnet_bld	0.999981
4634	ENSG00000163472	TMEM79	-0.254238	-0.18011	0.799311	0.0226484	0.0805738	8.08807e-10	3.53632e-09	18	35	26	A1	Blood (STARNET)	EpiXcan	0.99925	starnet_bld	0.999981
4635	ENSG00000119042	SATB2	-0.254163	-0.109265	0.79937	0.0337758	0.0253846	0.000864341	0.00216006	49	76	64	A1	Blood (STARNET)	EpiXcan	0.99925	starnet_bld	0.999981
4636	ENSG00000165113	GKAP1	-0.253302	-0.2217	0.800035	0.0299976	0.0409261	1.69074e-05	5.14515e-05	33	74	44	A1	Blood (STARNET)	EpiXcan	0.99925	starnet_bld	0.999981
4637	ENSG00000162736	NCSTN	-0.253008	-0.215666	0.800262	0.0239824	0.0684715	2.63949e-08	1.03635e-07	13	17	15	A1	Blood (STARNET)	EpiXcan	0.99925	starnet_bld	0.999981
4638	ENSG00000184005	ST6GALNAC3	-0.252976	-0.110158	0.800286	0.0625302	0.0530703	1.14399e-06	3.88862e-06	65	111	80	A1	Blood (STARNET)	EpiXcan	0.99925	starnet_bld	0.999981
4639	ENSG00000167613	LAIR1	-0.252522	-0.189846	0.800638	0.0338743	0.107955	1.4063e-12	7.48084e-12	14	36	20	A1	Blood (STARNET)	EpiXcan	0.99925	starnet_bld	0.999981
4640	ENSG00000158869	FCER1G	0.252457	0.0704464	0.800688	0.160766	0.163431	1.94363e-19	1.56973e-18	41	72	52	A1	Blood (STARNET)	EpiXcan	0.99925	starnet_bld	0.999981
4641	ENSG00000227354	RBM26-AS1	-0.252272	-0.0556356	0.800831	0.350423	0.398619	1.64453e-55	5.13255e-54	40	71	51	A1	Blood (STARNET)	EpiXcan	0.99925	starnet_bld	0.999981
4642	ENSG00000134056	MRPS36	-0.251999	-0.471761	0.801042	0.00252697	0.011949	0.0208973	0.0450743	8	21	10	A1	Blood (STARNET)	EpiXcan	0.99925	starnet_bld	0.999981
4643	ENSG00000140876	NUDT7	0.251423	0.0489269	0.801487	0.153858	0.285904	1.67541e-35	2.66906e-34	32	50	39	A1	Blood (STARNET)	EpiXcan	0.99925	starnet_bld	0.999981
4644	ENSG00000143418	CERS2	-0.251397	-0.127045	0.801507	0.028844	0.0973818	1.76357e-11	8.67078e-11	27	46	37	A1	Blood (STARNET)	EpiXcan	0.99925	starnet_bld	0.999981
4645	ENSG00000032742	IFT88	-0.25122	-0.11243	0.801644	0.0881515	0.223607	8.29897e-27	9.50021e-26	33	52	41	A1	Blood (STARNET)	EpiXcan	0.99925	starnet_bld	0.999981
4646	ENSG00000203880	PCMTD2	-0.251087	-0.11082	0.801747	0.0419727	0.0793886	1.72839e-09	7.40313e-09	23	31	27	A1	Blood (STARNET)	EpiXcan	0.99925	starnet_bld	0.999981
4647	ENSG00000196705	ZNF431	0.251005	0.234957	0.80181	0.0217085	0.0776031	2.63044e-09	1.11262e-08	18	34	21	A1	Blood (STARNET)	EpiXcan	0.99925	starnet_bld	0.999981
4648	ENSG00000236397	DDX11L2	0.250908	0.436177	0.801885	0.00538396	0.239082	1.54395e-28	1.89165e-27	7	45	9	A1	Blood (STARNET)	EpiXcan	0.99925	starnet_bld	0.999981
4649	ENSG00000179750	APOBEC3B	-0.250901	-0.045397	0.80189	0.456025	0.566928	3.84341e-92	3.06543e-90	39	91	55	A1	Blood (STARNET)	EpiXcan	0.99925	starnet_bld	0.999981
4650	ENSG00000160791	CCR5	-0.250556	-0.195963	0.802157	0.0317926	0.0546263	6.1337e-07	2.14838e-06	17	24	19	A1	Blood (STARNET)	EpiXcan	0.99925	starnet_bld	0.999981
4651	ENSG00000114744	COMMD2	-0.25042	-0.100464	0.802262	0.129073	0.151559	6.90944e-18	5.0977e-17	28	37	31	A1	Blood (STARNET)	EpiXcan	0.99925	starnet_bld	0.999981
4652	ENSG00000188647	PTAR1	-0.250335	-0.273329	0.802328	0.0245457	0.0943253	3.18727e-11	1.5422e-10	13	27	17	A1	Blood (STARNET)	EpiXcan	0.99925	starnet_bld	0.999981
4653	ENSG00000013810	TACC3	-0.250191	-0.129839	0.80244	0.0505666	0.0901065	1.24117e-10	5.74585e-10	20	40	25	A1	Blood (STARNET)	EpiXcan	0.99925	starnet_bld	0.999981
4654	ENSG00000189362	NEMP2	-0.250004	-0.167285	0.802585	0.0457077	0.0803247	1.52095e-09	6.54449e-09	19	24	21	A1	Blood (STARNET)	EpiXcan	0.99925	starnet_bld	0.999981
4655	ENSG00000223482	NUTM2A-AS1	-0.249516	-0.100674	0.802962	0.111439	0.0897288	1.22408e-10	5.67314e-10	72	141	89	A1	Blood (STARNET)	EpiXcan	0.99925	starnet_bld	0.999981
4656	ENSG00000211673	IGLV3-1	-0.249513	-0.130999	0.802964	0.0616094	0.085077	4.00334e-10	1.79804e-09	56	83	68	A1	Blood (STARNET)	EpiXcan	0.99925	starnet_bld	0.999981
4657	ENSG00000112294	ALDH5A1	-0.249483	-0.302245	0.802987	0.00864373	0.084958	3.74642e-10	1.68575e-09	7	48	8	A1	Blood (STARNET)	EpiXcan	0.99925	starnet_bld	0.999981
4658	ENSG00000205560	CPT1B	0.249455	0.0684855	0.803009	0.160841	0.438142	1.76164e-61	6.49465e-60	46	72	61	A1	Blood (STARNET)	EpiXcan	0.99925	starnet_bld	0.999981
4659	ENSG00000181744	C3orf58	-0.249042	-0.27347	0.803328	0.00908172	0.0274833	0.000523729	0.00134125	6	9	8	A1	Blood (STARNET)	EpiXcan	0.99925	starnet_bld	0.999981
4660	ENSG00000163138	PACRGL	0.248689	0.104138	0.803601	0.0421159	0.0401781	2.43469e-05	7.27842e-05	28	48	32	A1	Blood (STARNET)	EpiXcan	0.99925	starnet_bld	0.999981
4661	ENSG00000105497	ZNF175	0.247614	0.149783	0.804433	0.0181749	0.106864	2.02028e-12	1.06403e-11	9	15	14	A1	Blood (STARNET)	EpiXcan	0.99925	starnet_bld	0.999981
4662	ENSG00000237513	AC007384.1	0.247505	0.867888	0.804517	0.000836119	0.0454147	7.33667e-06	2.31582e-05	2	27	4	A1	Blood (STARNET)	EpiXcan	0.99925	starnet_bld	0.999981
4663	ENSG00000269893	SNHG8	0.247478	0.0405592	0.804538	0.374327	0.492978	3.3081e-75	1.77056e-73	9	23	12	A1	Blood (STARNET)	EpiXcan	0.99925	starnet_bld	0.999981
4664	ENSG00000066044	ELAVL1	-0.247103	-0.418966	0.804829	0.0140461	0.0203584	0.00258823	0.00613643	11	11	11	A1	Blood (STARNET)	EpiXcan	0.99925	starnet_bld	0.999981
4665	ENSG00000100949	RABGGTA	0.247069	0.340716	0.804854	0.00596067	0.0166438	0.00681805	0.015537	6	8	7	A1	Blood (STARNET)	EpiXcan	0.99925	starnet_bld	0.999981
4666	ENSG00000181026	AEN	-0.24668	-0.163252	0.805156	0.0325765	0.142132	7.80935e-17	5.39013e-16	6	22	9	A1	Blood (STARNET)	EpiXcan	0.99925	starnet_bld	0.999981
4667	ENSG00000116698	SMG7	0.246162	0.0652983	0.805557	0.104226	0.168015	1.22139e-19	9.97628e-19	27	57	30	A1	Blood (STARNET)	EpiXcan	0.99925	starnet_bld	0.999981
4668	ENSG00000126464	PRR12	-0.246074	-0.389362	0.805625	0.00984435	0.0472917	3.48457e-06	1.13848e-05	13	38	17	A1	Blood (STARNET)	EpiXcan	0.99925	starnet_bld	0.999981
4669	ENSG00000138185	ENTPD1	0.24595	0.11828	0.805721	0.128035	0.265275	1.20688e-32	1.74497e-31	57	95	69	A1	Blood (STARNET)	EpiXcan	0.99925	starnet_bld	0.999981
4670	ENSG00000170382	LRRN2	-0.245806	-0.61653	0.805833	0.00196936	0.0767065	3.18491e-09	1.3388e-08	11	43	14	A1	Blood (STARNET)	EpiXcan	0.99925	starnet_bld	0.999981
4671	ENSG00000231721	LINC-PINT	0.245774	0.302049	0.805857	0.00788059	0.0568587	4.07565e-07	1.44874e-06	3	5	5	A1	Blood (STARNET)	EpiXcan	0.99925	starnet_bld	0.999981
4672	ENSG00000144580	CNOT9	-0.245384	-0.163128	0.806159	0.0244305	0.0903208	8.6285e-11	4.04664e-10	27	45	36	A1	Blood (STARNET)	EpiXcan	0.99925	starnet_bld	0.999981
4673	ENSG00000152556	PFKM	-0.24538	-0.198927	0.806162	0.017405	0.0371669	4.56975e-05	0.000132521	14	25	16	A1	Blood (STARNET)	EpiXcan	0.99925	starnet_bld	0.999981
4674	ENSG00000145780	FEM1C	0.245349	0.105798	0.806186	0.0676678	0.113669	2.60204e-13	1.44462e-12	37	65	45	A1	Blood (STARNET)	EpiXcan	0.99925	starnet_bld	0.999981
4675	ENSG00000267179	AC008770.3	-0.245309	-0.097679	0.806217	0.0518047	0.145978	3.29276e-17	2.34532e-16	47	89	54	A1	Blood (STARNET)	EpiXcan	0.99925	starnet_bld	0.999981
4676	ENSG00000072274	TFRC	0.245258	0.17225	0.806257	0.0497644	0.0930666	4.42085e-11	2.11476e-10	28	55	33	A1	Blood (STARNET)	EpiXcan	0.99925	starnet_bld	0.999981
4677	ENSG00000174106	LEMD3	0.244899	0.188855	0.806535	0.0438743	0.0850664	3.89377e-10	1.75012e-09	32	47	37	A1	Blood (STARNET)	EpiXcan	0.99925	starnet_bld	0.999981
4678	ENSG00000088992	TESC	-0.244848	-0.120178	0.806574	0.0460273	0.0414283	1.8264e-05	5.53864e-05	33	55	51	A1	Blood (STARNET)	EpiXcan	0.99925	starnet_bld	0.999981
4679	ENSG00000270091	AC015726.1	-0.244507	-0.181208	0.806839	0.019544	0.0362563	5.27481e-05	0.000152063	11	26	16	A1	Blood (STARNET)	EpiXcan	0.99925	starnet_bld	0.999981
4680	ENSG00000176623	RMDN1	0.244456	-0.03122	0.806878	0.126325	0.206886	1.80519e-24	1.86684e-23	128	179	167	A1	Blood (STARNET)	EpiXcan	0.99925	starnet_bld	0.999981
4681	ENSG00000072210	ALDH3A2	-0.244292	-0.104661	0.807005	0.0676757	0.173985	1.87653e-20	1.59133e-19	14	25	20	A1	Blood (STARNET)	EpiXcan	0.99925	starnet_bld	0.999981
4682	ENSG00000138311	ZNF365	0.243934	0.208577	0.807282	0.0334612	0.0637221	8.34018e-08	3.17057e-07	37	61	43	A1	Blood (STARNET)	EpiXcan	0.99925	starnet_bld	0.999981
4683	ENSG00000185963	BICD2	-0.243845	-0.0719608	0.807351	0.201526	0.323527	3.63159e-41	7.1248e-40	67	112	78	A1	Blood (STARNET)	EpiXcan	0.99925	starnet_bld	0.999981
4684	ENSG00000258289	CHURC1	-0.243783	-0.0310706	0.807399	0.587614	0.833627	2.85077e-226	6.95759e-223	32	39	35	A1	Blood (STARNET)	EpiXcan	0.99925	starnet_bld	0.999981
4685	ENSG00000149273	RPS3	0.243694	0.23218	0.807468	0.00847773	0.0112542	0.0263097	0.0560896	8	14	11	A1	Blood (STARNET)	EpiXcan	0.99925	starnet_bld	0.999981
4686	ENSG00000152404	CWF19L2	-0.243511	-0.108716	0.80761	0.0639522	0.0889139	1.74463e-10	7.99766e-10	43	53	47	A1	Blood (STARNET)	EpiXcan	0.99925	starnet_bld	0.999981
4687	ENSG00000164008	C1orf50	-0.243283	-0.084558	0.807787	0.0423758	0.0602785	1.8724e-07	6.88288e-07	18	38	20	A1	Blood (STARNET)	EpiXcan	0.99925	starnet_bld	0.999981
4688	ENSG00000224083	MTCO1P11	0.243188	0.131974	0.80786	0.0325003	0.0212201	0.00233155	0.00556026	29	63	39	A1	Blood (STARNET)	EpiXcan	0.99925	starnet_bld	0.999981
4689	ENSG00000095303	PTGS1	0.242847	0.205261	0.808124	0.0149549	0.0282531	0.000376797	0.000979559	11	17	12	A1	Blood (STARNET)	EpiXcan	0.99925	starnet_bld	0.999981
4690	ENSG00000105185	PDCD5	-0.242343	-0.0166885	0.808515	0.0428141	0.019263	0.00344067	0.00806657	41	69	52	A1	Blood (STARNET)	EpiXcan	0.99925	starnet_bld	0.999981
4691	ENSG00000119906	SLF2	-0.242218	-0.0933767	0.808611	0.0656008	0.1576	1.14706e-18	8.85359e-18	18	23	22	A1	Blood (STARNET)	EpiXcan	0.99925	starnet_bld	0.999981
4692	ENSG00000125450	NUP85	-0.242106	-0.0505122	0.808698	0.244573	0.449413	6.91701e-64	2.77659e-62	25	45	29	A1	Blood (STARNET)	EpiXcan	0.99925	starnet_bld	0.999981
4693	ENSG00000239213	NCK1-AS1	0.241955	-0.00707746	0.808815	0.0218871	0.0640569	4.89726e-08	1.8876e-07	13	47	17	A1	Blood (STARNET)	EpiXcan	0.99925	starnet_bld	0.999981
4694	ENSG00000267633	AC008686.1	-0.241924	-0.150817	0.808839	0.0261036	0.0985094	1.01226e-11	5.06256e-11	45	88	64	A1	Blood (STARNET)	EpiXcan	0.99925	starnet_bld	0.999981
4695	ENSG00000243554	AC004967.1	-0.241495	-0.183324	0.809172	0.0174759	0.0555804	4.98725e-07	1.76251e-06	17	21	19	A1	Blood (STARNET)	EpiXcan	0.99925	starnet_bld	0.999981
4696	ENSG00000198912	C1orf174	-0.241403	-0.0327062	0.809243	0.288644	0.370319	1.10386e-48	2.72129e-47	28	38	29	A1	Blood (STARNET)	EpiXcan	0.99925	starnet_bld	0.999981
4697	ENSG00000164181	ELOVL7	-0.241399	-0.0668388	0.809246	0.185797	0.264123	3.83033e-32	5.41617e-31	33	58	38	A1	Blood (STARNET)	EpiXcan	0.99925	starnet_bld	0.999981
4698	ENSG00000175764	TTLL11	-0.241179	-0.37008	0.809416	0.0051676	0.0143134	0.0115689	0.0257244	4	4	4	A1	Blood (STARNET)	EpiXcan	0.99925	starnet_bld	0.999981
4699	ENSG00000119446	RBM18	-0.240767	-0.330492	0.809735	0.00720812	0.0513655	7.61889e-07	2.6458e-06	7	21	9	A1	Blood (STARNET)	EpiXcan	0.99925	starnet_bld	0.999981
4700	ENSG00000142675	CNKSR1	-0.239863	-0.17096	0.810437	0.0492619	0.0312259	0.000212129	0.000568302	58	84	69	A1	Blood (STARNET)	EpiXcan	0.99925	starnet_bld	0.999981
4701	ENSG00000186204	CYP4F12	-0.239745	-0.121228	0.810528	0.0489089	0.0819567	1.01378e-09	4.39005e-09	37	76	45	A1	Blood (STARNET)	EpiXcan	0.99925	starnet_bld	0.999981
4702	ENSG00000169230	PRELID1	0.239646	0.142375	0.810605	0.0334172	0.0439779	1.03092e-05	3.20355e-05	18	30	29	A1	Blood (STARNET)	EpiXcan	0.99925	starnet_bld	0.999981
4703	ENSG00000178999	AURKB	0.239406	0.159228	0.810791	0.0244369	0.0324606	0.000142525	0.000390574	25	38	30	A1	Blood (STARNET)	EpiXcan	0.99925	starnet_bld	0.999981
4704	ENSG00000174738	NR1D2	0.239365	0.337385	0.810823	0.00838568	0.0112364	0.0269643	0.0574151	3	21	3	A1	Blood (STARNET)	EpiXcan	0.99925	starnet_bld	0.999981
4705	ENSG00000152117	AC073869.1	0.239184	0.0520857	0.810963	0.126365	0.287892	1.39077e-35	2.22433e-34	51	82	71	A1	Blood (STARNET)	EpiXcan	0.99925	starnet_bld	0.999981
4706	ENSG00000102531	FNDC3A	0.239126	0.0835476	0.811008	0.0458533	0.0944023	3.17834e-11	1.53849e-10	17	21	17	A1	Blood (STARNET)	EpiXcan	0.99925	starnet_bld	0.999981
4707	ENSG00000105854	PON2	-0.238813	-0.255993	0.811251	0.0112186	0.0302666	0.000263713	0.000697614	6	17	8	A1	Blood (STARNET)	EpiXcan	0.99925	starnet_bld	0.999981
4708	ENSG00000104763	ASAH1	0.238422	0.0789542	0.811554	0.0695119	0.162615	2.74173e-19	2.19248e-18	26	34	33	A1	Blood (STARNET)	EpiXcan	0.99925	starnet_bld	0.999981
4709	ENSG00000145725	PPIP5K2	0.237619	0.0325554	0.812177	0.294753	0.295522	3.61826e-37	6.15811e-36	61	73	72	A1	Blood (STARNET)	EpiXcan	0.99925	starnet_bld	0.999981
4710	ENSG00000100478	AP4S1	-0.237513	-0.360918	0.812259	0.00661104	0.0138256	0.0138429	0.0305249	5	9	5	A1	Blood (STARNET)	EpiXcan	0.99925	starnet_bld	0.999981
4711	ENSG00000109323	MANBA	0.237392	0.147228	0.812352	0.0338136	0.108466	9.02825e-13	4.86624e-12	16	33	21	A1	Blood (STARNET)	EpiXcan	0.99925	starnet_bld	0.999981
4712	ENSG00000129422	MTUS1	0.237256	0.0688938	0.812458	0.174576	0.554162	3.75439e-93	3.15964e-91	34	99	48	A1	Blood (STARNET)	EpiXcan	0.99925	starnet_bld	0.999981
4713	ENSG00000005175	RPAP3	-0.236444	-0.129853	0.813088	0.0406337	0.0703359	9.96219e-09	4.04285e-08	17	28	17	A1	Blood (STARNET)	EpiXcan	0.99925	starnet_bld	0.999981
4714	ENSG00000246084	LINC02325	-0.236368	-0.0566204	0.813147	0.0677882	0.0319762	0.00017182	0.000466456	60	83	71	A1	Blood (STARNET)	EpiXcan	0.99925	starnet_bld	0.999981
4715	ENSG00000103187	COTL1	0.236252	0.127372	0.813237	0.0502539	0.0478506	3.76599e-06	1.22583e-05	53	77	77	A1	Blood (STARNET)	EpiXcan	0.99925	starnet_bld	0.999981
4716	ENSG00000105750	ZNF85	0.235975	0.161829	0.813452	0.0422847	0.0860602	3.3515e-10	1.51195e-09	32	70	34	A1	Blood (STARNET)	EpiXcan	0.99925	starnet_bld	0.999981
4717	ENSG00000142733	MAP3K6	0.235954	0.0968733	0.813468	0.0448382	0.058416	3.12344e-07	1.12567e-06	36	81	46	A1	Blood (STARNET)	EpiXcan	0.99925	starnet_bld	0.999981
4718	ENSG00000107438	PDLIM1	-0.235858	-0.078397	0.813543	0.110679	0.0726681	8.94209e-09	3.64585e-08	55	81	65	A1	Blood (STARNET)	EpiXcan	0.99925	starnet_bld	0.999981
4719	ENSG00000235954	TTC28-AS1	-0.235681	-0.219658	0.81368	0.0270528	0.137539	5.06835e-16	3.35772e-15	9	34	16	A1	Blood (STARNET)	EpiXcan	0.99925	starnet_bld	0.999981
4720	ENSG00000228998	AC091167.2	-0.235548	-0.248359	0.813784	0.00756876	0.052902	1.06313e-06	3.62965e-06	2	4	3	A1	Blood (STARNET)	EpiXcan	0.99925	starnet_bld	0.999981
4721	ENSG00000248008	NRAV	0.235435	0.27288	0.813871	0.0125903	0.0168863	0.00680236	0.0155041	16	29	18	A1	Blood (STARNET)	EpiXcan	0.99925	starnet_bld	0.999981
4722	ENSG00000111863	ADTRP	0.235299	0.11839	0.813977	0.104214	0.0598276	1.44963e-07	5.39818e-07	84	121	99	A1	Blood (STARNET)	EpiXcan	0.99925	starnet_bld	0.999981
4723	ENSG00000241837	ATP5O	-0.235291	-0.254085	0.813983	0.0283712	0.0451303	7.37791e-06	2.32763e-05	30	39	38	A1	Blood (STARNET)	EpiXcan	0.99925	starnet_bld	0.999981
4724	ENSG00000267350	RP1-178F10.3	0.234989	0.355223	0.814217	0.00532216	0.039865	1.93466e-05	5.85096e-05	6	12	8	A1	Blood (STARNET)	EpiXcan	0.99925	starnet_bld	0.999981
4725	ENSG00000150782	IL18	-0.234952	-0.0903712	0.814246	0.0730002	0.12042	4.07806e-14	2.38108e-13	20	30	23	A1	Blood (STARNET)	EpiXcan	0.99925	starnet_bld	0.999981
4726	ENSG00000156171	DRAM2	-0.234647	-0.0671213	0.814482	0.116285	0.378656	1.19421e-50	3.13396e-49	27	46	34	A1	Blood (STARNET)	EpiXcan	0.99925	starnet_bld	0.999981
4727	ENSG00000221923	ZNF880	-0.234252	-0.0510321	0.814789	0.213189	0.345181	4.90463e-45	1.0882e-43	54	74	63	A1	Blood (STARNET)	EpiXcan	0.99925	starnet_bld	0.999981
4728	ENSG00000257815	LINC01481	-0.233355	-0.168357	0.815486	0.0181691	0.0480989	3.37127e-06	1.10264e-05	5	17	6	A1	Blood (STARNET)	EpiXcan	0.99925	starnet_bld	0.999981
4729	ENSG00000119397	CNTRL	0.233181	0.247345	0.815621	0.0404098	0.0621426	1.17619e-07	4.42858e-07	36	52	45	A1	Blood (STARNET)	EpiXcan	0.99925	starnet_bld	0.999981
4730	ENSG00000130638	ATXN10	-0.233116	-0.0774069	0.815671	0.0380894	0.12289	2.69854e-14	1.59468e-13	29	57	41	A1	Blood (STARNET)	EpiXcan	0.99925	starnet_bld	0.999981
4731	ENSG00000109670	FBXW7	0.232985	1.84886	0.815773	0.000237424	0.0157099	0.00900065	0.0202535	2	10	4	A1	Blood (STARNET)	EpiXcan	0.99925	starnet_bld	0.999981
4732	ENSG00000110079	MS4A4A	-0.232983	-0.252537	0.815775	0.0218236	0.0446587	8.42041e-06	2.63879e-05	17	66	23	A1	Blood (STARNET)	EpiXcan	0.99925	starnet_bld	0.999981
4733	ENSG00000111880	RNGTT	-0.232918	0.00655352	0.815825	0.0594413	0.0939811	4.88073e-12	2.50671e-11	15	16	16	A1	Blood (STARNET)	EpiXcan	0.99925	starnet_bld	0.999981
4734	ENSG00000162076	FLYWCH2	-0.232623	-0.31117	0.816055	0.00602326	0.0200296	0.00255155	0.00605535	9	16	12	A1	Blood (STARNET)	EpiXcan	0.99925	starnet_bld	0.999981
4735	ENSG00000133065	SLC41A1	-0.232425	-0.109793	0.816208	0.0546981	0.131559	3.0067e-15	1.89128e-14	9	33	11	A1	Blood (STARNET)	EpiXcan	0.99925	starnet_bld	0.999981
4736	ENSG00000086506	HBQ1	0.232076	0.39788	0.816479	0.00354253	0.0179927	0.00466307	0.0108017	4	13	7	A1	Blood (STARNET)	EpiXcan	0.99925	starnet_bld	0.999981
4737	ENSG00000099968	BCL2L13	0.231641	0.123005	0.816817	0.0376731	0.0960695	2.64676e-11	1.28781e-10	15	39	16	A1	Blood (STARNET)	EpiXcan	0.99925	starnet_bld	0.999981
4738	ENSG00000184743	ATL3	-0.231177	-0.256899	0.817177	0.0116512	0.0337903	0.000101428	0.00028175	16	22	19	A1	Blood (STARNET)	EpiXcan	0.99925	starnet_bld	0.999981
4739	ENSG00000065665	SEC61A2	-0.231109	-0.121286	0.81723	0.046134	0.114398	2.00643e-13	1.12262e-12	20	32	25	A1	Blood (STARNET)	EpiXcan	0.99925	starnet_bld	0.999981
4740	ENSG00000232528	AL109809.1	-0.230789	-0.121682	0.817479	0.0532299	0.0256274	0.000741494	0.00186643	56	144	67	A1	Blood (STARNET)	EpiXcan	0.99925	starnet_bld	0.999981
4741	ENSG00000128923	MINDY2	-0.230728	-0.120876	0.817526	0.0533801	0.135715	8.72056e-16	5.66953e-15	26	45	34	A1	Blood (STARNET)	EpiXcan	0.99925	starnet_bld	0.999981
4742	ENSG00000115808	STRN	0.230693	0.15936	0.817554	0.0718622	0.0470913	4.00464e-06	1.29763e-05	58	73	64	A1	Blood (STARNET)	EpiXcan	0.99925	starnet_bld	0.999981
4743	ENSG00000134982	APC	-0.230622	-0.130802	0.817609	0.0399407	0.0197371	0.00306247	0.00721593	15	27	19	A1	Blood (STARNET)	EpiXcan	0.99925	starnet_bld	0.999981
4744	ENSG00000134324	LPIN1	0.230091	0.0420107	0.818021	0.332523	0.509066	5.30786e-78	3.02672e-76	10	23	14	A1	Blood (STARNET)	EpiXcan	0.99925	starnet_bld	0.999981
4745	ENSG00000261485	PAN3-AS1	0.229885	0.104206	0.818181	0.0509942	0.0936671	5.13469e-11	2.44569e-10	22	28	22	A1	Blood (STARNET)	EpiXcan	0.99925	starnet_bld	0.999981
4746	ENSG00000142330	CAPN10	-0.22988	-0.128904	0.818185	0.0293932	0.0508199	1.66868e-06	5.5896e-06	39	53	52	A1	Blood (STARNET)	EpiXcan	0.99925	starnet_bld	0.999981
4747	ENSG00000125735	TNFSF14	-0.229797	-0.0359924	0.81825	0.00438863	0.0183489	0.00461116	0.0106896	12	19	19	A1	Blood (STARNET)	EpiXcan	0.99925	starnet_bld	0.999981
4748	ENSG00000231074	HCG18	0.229795	0.056771	0.818251	0.0821293	0.114372	1.66092e-13	9.37473e-13	38	87	45	A1	Blood (STARNET)	EpiXcan	0.99925	starnet_bld	0.999981
4749	ENSG00000056558	TRAF1	-0.229681	-0.0637359	0.81834	0.0719036	0.026043	0.00069018	0.00174338	48	84	60	A1	Blood (STARNET)	EpiXcan	0.99925	starnet_bld	0.999981
4750	ENSG00000138246	DNAJC13	-0.22967	-0.0763105	0.818349	0.122083	0.172397	1.84881e-20	1.57001e-19	40	61	48	A1	Blood (STARNET)	EpiXcan	0.99925	starnet_bld	0.999981
4751	ENSG00000099783	HNRNPM	-0.229019	-0.318724	0.818854	0.00723319	0.0225745	0.00169903	0.00411783	15	22	22	A1	Blood (STARNET)	EpiXcan	0.99925	starnet_bld	0.999981
4752	ENSG00000169247	SH3TC2	-0.228944	-0.382386	0.818913	0.00471059	0.067786	2.44978e-08	9.64966e-08	9	15	12	A1	Blood (STARNET)	EpiXcan	0.99925	starnet_bld	0.999981
4753	ENSG00000144134	RABL2A	-0.228095	-0.177113	0.819572	0.0357304	0.0535443	1.02617e-06	3.51161e-06	20	28	23	A1	Blood (STARNET)	EpiXcan	0.99925	starnet_bld	0.999981
4754	ENSG00000075234	TTC38	0.228089	0.278933	0.819577	0.00876765	0.0239906	0.00120772	0.00297134	14	21	19	A1	Blood (STARNET)	EpiXcan	0.99925	starnet_bld	0.999981
4755	ENSG00000223519	KIF28P	0.227774	0.181524	0.819822	0.0173834	0.0526014	1.02105e-06	3.498e-06	15	79	18	A1	Blood (STARNET)	EpiXcan	0.99925	starnet_bld	0.999981
4756	ENSG00000117560	FASLG	0.227398	0.0904449	0.820114	0.0217402	0.0135151	0.0147647	0.0324579	16	70	20	A1	Blood (STARNET)	EpiXcan	0.99925	starnet_bld	0.999981
4757	ENSG00000214401	KANSL1-AS1	-0.227201	-0.109938	0.820267	0.0323161	0.557911	3.22937e-90	2.38836e-88	20	75	38	A1	Blood (STARNET)	EpiXcan	0.99925	starnet_bld	0.999981
4758	ENSG00000248333	CDK11B	0.226987	0.194449	0.820434	0.0237685	0.134946	1.32262e-15	8.49021e-15	30	66	42	A1	Blood (STARNET)	EpiXcan	0.99925	starnet_bld	0.999981
4759	ENSG00000135336	ORC3	-0.226889	-0.143083	0.82051	0.0360425	0.0289238	0.000270311	0.000713984	27	36	31	A1	Blood (STARNET)	EpiXcan	0.99925	starnet_bld	0.999981
4760	ENSG00000154134	ROBO3	-0.226381	-0.0519428	0.820905	0.316637	0.368032	9.09057e-49	2.25015e-47	59	98	70	A1	Blood (STARNET)	EpiXcan	0.99925	starnet_bld	0.999981
4761	ENSG00000141540	TTYH2	-0.226254	-2.39445	0.821004	9.52047e-05	0.0543526	8.14834e-07	2.82243e-06	2	8	3	A1	Blood (STARNET)	EpiXcan	0.99925	starnet_bld	0.999981
4762	ENSG00000000457	SCYL3	0.226221	0.194945	0.821029	0.0160764	0.041705	1.60518e-05	4.90067e-05	4	13	4	A1	Blood (STARNET)	EpiXcan	0.99925	starnet_bld	0.999981
4763	ENSG00000105982	RNF32	-0.226214	-0.12392	0.821035	0.0618359	0.108896	6.44456e-13	3.49524e-12	10	28	10	A1	Blood (STARNET)	EpiXcan	0.99925	starnet_bld	0.999981
4764	ENSG00000272498	AC090948.2	0.226116	0.121373	0.821111	0.0379951	0.0926492	4.07088e-11	1.95348e-10	18	35	21	A1	Blood (STARNET)	EpiXcan	0.99925	starnet_bld	0.999981
4765	ENSG00000204237	OXLD1	0.225995	0.256197	0.821205	0.0158341	0.0440692	7.71382e-06	2.42795e-05	17	24	21	A1	Blood (STARNET)	EpiXcan	0.99925	starnet_bld	0.999981
4766	ENSG00000015676	NUDCD3	-0.225906	-0.117153	0.821274	0.0651033	0.117118	1.09117e-13	6.23097e-13	37	46	43	A1	Blood (STARNET)	EpiXcan	0.99925	starnet_bld	0.999981
4767	ENSG00000184489	PTP4A3	-0.225625	-0.136737	0.821493	0.0348579	0.0374941	4.72129e-05	0.000136688	20	37	24	A1	Blood (STARNET)	EpiXcan	0.99925	starnet_bld	0.999981
4768	ENSG00000143303	RRNAD1	0.225049	0.521389	0.821941	0.00284171	0.0383345	3.23136e-05	9.5316e-05	5	10	7	A1	Blood (STARNET)	EpiXcan	0.99925	starnet_bld	0.999981
4769	ENSG00000148600	CDHR1	0.224877	0.0855078	0.822075	0.0611225	0.105266	1.93975e-12	1.02294e-11	12	28	17	A1	Blood (STARNET)	EpiXcan	0.99925	starnet_bld	0.999981
4770	ENSG00000152689	RASGRP3	-0.224518	-0.100674	0.822354	0.0662887	0.074723	5.74627e-09	2.3762e-08	27	45	34	A1	Blood (STARNET)	EpiXcan	0.99925	starnet_bld	0.999981
4771	ENSG00000085231	AK6	-0.224258	-0.179388	0.822557	0.0254325	0.0896211	1.31651e-10	6.07617e-10	9	15	12	A1	Blood (STARNET)	EpiXcan	0.99925	starnet_bld	0.999981
4772	ENSG00000164494	PDSS2	0.224157	0.119654	0.822635	0.0361064	0.058967	1.79705e-07	6.61319e-07	15	28	20	A1	Blood (STARNET)	EpiXcan	0.99925	starnet_bld	0.999981
4773	ENSG00000137831	UACA	-0.22411	0.0346248	0.822672	0.030203	0.0895941	1.30461e-10	6.02578e-10	29	49	40	A1	Blood (STARNET)	EpiXcan	0.99925	starnet_bld	0.999981
4774	ENSG00000186716	BCR	0.223933	0.0751967	0.82281	0.0540214	0.153527	5.70938e-18	4.24568e-17	38	88	46	A1	Blood (STARNET)	EpiXcan	0.99925	starnet_bld	0.999981
4775	ENSG00000198715	GLMP	-0.22378	-0.0327498	0.822929	0.517976	0.63286	5.21462e-116	6.99274e-114	31	45	35	A1	Blood (STARNET)	EpiXcan	0.99925	starnet_bld	0.999981
4776	ENSG00000149084	HSD17B12	-0.223485	-0.0478566	0.823158	0.23417	0.564491	2.59968e-93	2.20304e-91	30	48	41	A1	Blood (STARNET)	EpiXcan	0.99925	starnet_bld	0.999981
4777	ENSG00000109790	KLHL5	0.223253	0.0481607	0.823338	0.219719	0.444544	2.57673e-63	1.0176e-61	33	74	41	A1	Blood (STARNET)	EpiXcan	0.99925	starnet_bld	0.999981
4778	ENSG00000139899	CBLN3	-0.22298	-0.0599341	0.823551	0.225107	0.521404	6.01536e-80	3.54616e-78	6	13	9	A1	Blood (STARNET)	EpiXcan	0.99925	starnet_bld	0.999981
4779	ENSG00000113575	PPP2CA	0.222895	0.692734	0.823617	0.000569474	0.0158708	0.00856785	0.0193295	3	4	4	A1	Blood (STARNET)	EpiXcan	0.99925	starnet_bld	0.999981
4780	ENSG00000141503	MINK1	0.222815	0.0580285	0.82368	0.248591	0.344806	1.92087e-44	4.16347e-43	26	80	37	A1	Blood (STARNET)	EpiXcan	0.99925	starnet_bld	0.999981
4781	ENSG00000139370	SLC15A4	-0.222795	-0.0768883	0.823695	0.0646383	0.029078	0.000352669	0.000919772	99	189	125	A1	Blood (STARNET)	EpiXcan	0.99925	starnet_bld	0.999981
4782	ENSG00000133195	SLC39A11	-0.22243	-0.12754	0.823979	0.0657228	0.139136	4.14368e-16	2.76313e-15	9	52	11	A1	Blood (STARNET)	EpiXcan	0.99925	starnet_bld	0.999981
4783	ENSG00000203872	C6orf163	-0.222428	-0.124914	0.823981	0.0244755	0.0487176	3.07107e-06	1.00634e-05	20	29	25	A1	Blood (STARNET)	EpiXcan	0.99925	starnet_bld	0.999981
4784	ENSG00000136169	SETDB2	-0.222228	-0.186145	0.824136	0.00913179	0.0161563	0.0077841	0.0176396	9	11	11	A1	Blood (STARNET)	EpiXcan	0.99925	starnet_bld	0.999981
4785	ENSG00000125505	MBOAT7	0.221543	0.132397	0.82467	0.0261672	0.0219091	0.00182564	0.0044063	25	32	30	A1	Blood (STARNET)	EpiXcan	0.99925	starnet_bld	0.999981
4786	ENSG00000160949	TONSL	-0.221407	-0.410626	0.824776	0.00307814	0.0162213	0.00770341	0.0174697	2	14	2	A1	Blood (STARNET)	EpiXcan	0.99925	starnet_bld	0.999981
4787	ENSG00000164715	LMTK2	-0.221204	-0.0740845	0.824934	0.0745145	0.124418	2.29055e-14	1.36216e-13	13	48	13	A1	Blood (STARNET)	EpiXcan	0.99925	starnet_bld	0.999981
4788	ENSG00000175003	SLC22A1	-0.22003	-0.0623025	0.825848	0.0665438	0.064092	5.61612e-08	2.1565e-07	48	112	54	A1	Blood (STARNET)	EpiXcan	0.99925	starnet_bld	0.999981
4789	ENSG00000146457	WTAP	-0.219631	-0.0619042	0.826158	0.30294	0.35674	1.22727e-48	3.01943e-47	34	82	41	A1	Blood (STARNET)	EpiXcan	0.99925	starnet_bld	0.999981
4790	ENSG00000225411	CR786580.1	-0.219578	-0.204398	0.8262	0.016048	0.0771265	2.8575e-09	1.20532e-08	1	14	4	A1	Blood (STARNET)	EpiXcan	0.99925	starnet_bld	0.999981
4791	ENSG00000176390	CRLF3	-0.219461	-0.247375	0.826291	0.00964741	0.0248106	0.000931722	0.00231942	15	26	18	A1	Blood (STARNET)	EpiXcan	0.99925	starnet_bld	0.999981
4792	ENSG00000065268	WDR18	-0.218708	-0.32042	0.826877	0.00958441	0.0990103	9.06675e-12	4.55502e-11	9	31	15	A1	Blood (STARNET)	EpiXcan	0.99925	starnet_bld	0.999981
4793	ENSG00000008517	IL32	0.218336	0.0789495	0.827167	0.189543	0.215283	2.5143e-25	2.70565e-24	62	118	80	A1	Blood (STARNET)	EpiXcan	0.99925	starnet_bld	0.999981
4794	ENSG00000078053	AMPH	0.218255	0.0794372	0.82723	0.0479831	0.097678	1.42717e-11	7.06809e-11	26	54	32	A1	Blood (STARNET)	EpiXcan	0.99925	starnet_bld	0.999981
4795	ENSG00000139291	TMEM19	-0.218236	-0.21002	0.827246	0.0180346	0.0436732	1.00298e-05	3.12069e-05	5	9	5	A1	Blood (STARNET)	EpiXcan	0.99925	starnet_bld	0.999981
4796	ENSG00000111261	MANSC1	0.217639	0.153144	0.82771	0.0362043	0.0393811	2.67645e-05	7.9602e-05	33	42	42	A1	Blood (STARNET)	EpiXcan	0.99925	starnet_bld	0.999981
4797	ENSG00000096093	EFHC1	-0.217521	-0.246187	0.827802	0.0107933	0.0465345	5.57436e-06	1.78013e-05	6	11	6	A1	Blood (STARNET)	EpiXcan	0.99925	starnet_bld	0.999981
4798	ENSG00000049246	PER3	-0.21718	-0.172187	0.828068	0.018399	0.0577907	3.49921e-07	1.25333e-06	7	16	7	A1	Blood (STARNET)	EpiXcan	0.99925	starnet_bld	0.999981
4799	ENSG00000168056	LTBP3	-0.216951	-0.095348	0.828247	0.0342794	0.0908496	8.71664e-11	4.08484e-10	18	36	25	A1	Blood (STARNET)	EpiXcan	0.99925	starnet_bld	0.999981
4800	ENSG00000175048	ZDHHC14	0.216855	0.20925	0.828321	0.0124984	0.0480093	3.87057e-06	1.25752e-05	11	24	13	A1	Blood (STARNET)	EpiXcan	0.99925	starnet_bld	0.999981
4801	ENSG00000137845	ADAM10	0.216742	0.0964807	0.82841	0.0478791	0.214138	2.038e-25	2.20086e-24	16	30	20	A1	Blood (STARNET)	EpiXcan	0.99925	starnet_bld	0.999981
4802	ENSG00000272455	AL391244.3	-0.216716	-0.376947	0.82843	0.00624714	0.0112233	0.0271114	0.0576981	7	57	9	A1	Blood (STARNET)	EpiXcan	0.99925	starnet_bld	0.999981
4803	ENSG00000156502	SUPV3L1	-0.216658	-0.101248	0.828475	0.00606072	0.0496936	2.1026e-06	6.98178e-06	5	6	6	A1	Blood (STARNET)	EpiXcan	0.99925	starnet_bld	0.999981
4804	ENSG00000135597	REPS1	0.216183	0.0942901	0.828845	0.0157638	0.0110522	0.0281862	0.0597977	5	7	6	A1	Blood (STARNET)	EpiXcan	0.99925	starnet_bld	0.999981
4805	ENSG00000126432	PRDX5	0.216151	0.0510719	0.82887	0.226902	0.387257	5.81208e-53	1.63046e-51	19	60	23	A1	Blood (STARNET)	EpiXcan	0.99925	starnet_bld	0.999981
4806	ENSG00000073921	PICALM	0.215538	0.260144	0.829348	0.0118404	0.0542708	7.41143e-07	2.57595e-06	10	15	12	A1	Blood (STARNET)	EpiXcan	0.99925	starnet_bld	0.999981
4807	ENSG00000036448	MYOM2	0.215476	0.0133122	0.829396	0.300562	0.687592	1.67236e-134	3.45895e-132	78	151	101	A1	Blood (STARNET)	EpiXcan	0.99925	starnet_bld	0.999981
4808	ENSG00000203485	INF2	-0.215399	-0.0439381	0.829456	0.291629	0.375626	3.49266e-50	8.99175e-49	15	58	15	A1	Blood (STARNET)	EpiXcan	0.99925	starnet_bld	0.999981
4809	ENSG00000095794	CREM	0.21536	0.155607	0.829487	0.0259332	0.0481584	3.72626e-06	1.21354e-05	13	26	15	A1	Blood (STARNET)	EpiXcan	0.99925	starnet_bld	0.999981
4810	ENSG00000099250	NRP1	-0.215009	-0.312961	0.82976	0.0134538	0.0414311	1.5544e-05	4.75396e-05	12	42	15	A1	Blood (STARNET)	EpiXcan	0.99925	starnet_bld	0.999981
4811	ENSG00000197930	ERO1A	-0.214543	-0.245961	0.830124	0.0229478	0.136563	4.45776e-16	2.96609e-15	22	54	29	A1	Blood (STARNET)	EpiXcan	0.99925	starnet_bld	0.999981
4812	ENSG00000248334	WHAMMP2	0.214519	0.113982	0.830142	0.0851512	0.238352	1.27152e-28	1.561e-27	13	28	16	A1	Blood (STARNET)	EpiXcan	0.99925	starnet_bld	0.999981
4813	ENSG00000116985	BMP8B	0.214321	0.320475	0.830297	0.00584291	0.0191634	0.00368844	0.00862592	6	22	6	A1	Blood (STARNET)	EpiXcan	0.99925	starnet_bld	0.999981
4814	ENSG00000204789	ZNF204P	0.214272	0.138113	0.830335	0.0322307	0.0607899	1.7501e-07	6.4521e-07	10	16	11	A1	Blood (STARNET)	EpiXcan	0.99925	starnet_bld	0.999981
4815	ENSG00000215908	CROCCP2	0.213374	0.0436005	0.831035	0.145671	0.288789	1.0133e-35	1.62488e-34	63	131	76	A1	Blood (STARNET)	EpiXcan	0.99925	starnet_bld	0.999981
4816	ENSG00000173369	C1QB	0.213335	0.124234	0.831066	0.0322252	0.0682313	1.93203e-08	7.66968e-08	22	28	26	A1	Blood (STARNET)	EpiXcan	0.99925	starnet_bld	0.999981
4817	ENSG00000070423	RNF126	-0.21324	-0.00436146	0.831139	0.104716	0.0744622	4.13786e-09	1.72867e-08	61	146	77	A1	Blood (STARNET)	EpiXcan	0.99925	starnet_bld	0.999981
4818	ENSG00000099246	RAB18	0.213055	-0.0601911	0.831284	0.0149555	0.0390556	2.89733e-05	8.5941e-05	20	27	27	A1	Blood (STARNET)	EpiXcan	0.99925	starnet_bld	0.999981
4819	ENSG00000130595	TNNT3	-0.213034	-0.050204	0.831301	0.128331	0.171469	4.64844e-20	3.87201e-19	33	56	44	A1	Blood (STARNET)	EpiXcan	0.99925	starnet_bld	0.999981
4820	ENSG00000178409	BEND3	0.212994	0.679579	0.831331	0.00188229	0.0287202	0.000352811	0.000919947	4	7	5	A1	Blood (STARNET)	EpiXcan	0.99925	starnet_bld	0.999981
4821	ENSG00000057252	SOAT1	-0.212404	-0.113181	0.831792	0.0425738	0.132223	1.24254e-15	7.98039e-15	29	51	37	A1	Blood (STARNET)	EpiXcan	0.99925	starnet_bld	0.999981
4822	ENSG00000143126	CELSR2	0.212366	0.0722528	0.831822	0.0803331	0.152938	1.19712e-17	8.71626e-17	25	34	30	A1	Blood (STARNET)	EpiXcan	0.99925	starnet_bld	0.999981
4823	ENSG00000246263	UBR5-AS1	0.212308	0.0635402	0.831867	0.105253	0.185309	7.93196e-22	7.19121e-21	27	49	30	A1	Blood (STARNET)	EpiXcan	0.99925	starnet_bld	0.999981
4824	ENSG00000146731	CCT6A	0.212217	0.797283	0.831938	0.0180409	0.0228318	0.00147437	0.00359834	15	22	17	A1	Blood (STARNET)	EpiXcan	0.99925	starnet_bld	0.999981
4825	ENSG00000171928	TVP23B	-0.211537	-0.0490029	0.832468	0.107499	0.207284	8.73988e-25	9.15475e-24	15	39	23	A1	Blood (STARNET)	EpiXcan	0.99925	starnet_bld	0.999981
4826	ENSG00000166925	TSC22D4	-0.21102	-0.195627	0.832872	0.024853	0.0420533	1.42693e-05	4.37948e-05	23	29	26	A1	Blood (STARNET)	EpiXcan	0.99925	starnet_bld	0.999981
4827	ENSG00000133983	COX16	0.210234	0.109916	0.833485	0.0543894	0.0432913	1.11586e-05	3.45694e-05	47	77	51	A1	Blood (STARNET)	EpiXcan	0.99925	starnet_bld	0.999981
4828	ENSG00000110318	CEP126	0.210114	0.0774063	0.833579	0.0399692	0.106591	1.95708e-12	1.03163e-11	7	15	7	A1	Blood (STARNET)	EpiXcan	0.99925	starnet_bld	0.999981
4829	ENSG00000166263	STXBP4	-0.209596	-0.154698	0.833983	0.0265521	0.111926	4.70347e-13	2.57153e-12	4	6	6	A1	Blood (STARNET)	EpiXcan	0.99925	starnet_bld	0.999981
4830	ENSG00000197146	AL133458.1	-0.20925	-0.071688	0.834253	0.1354	0.49602	3.56888e-74	1.86914e-72	27	53	34	A1	Blood (STARNET)	EpiXcan	0.99925	starnet_bld	0.999981
4831	ENSG00000255423	EBLN2	0.20922	0.14016	0.834277	0.05028	0.0424866	1.34982e-05	4.14907e-05	46	59	55	A1	Blood (STARNET)	EpiXcan	0.99925	starnet_bld	0.999981
4832	ENSG00000176248	ANAPC2	0.20898	0.100821	0.834464	0.05625	0.0378034	2.41206e-05	7.21609e-05	43	67	50	A1	Blood (STARNET)	EpiXcan	0.99925	starnet_bld	0.999981
4833	ENSG00000145425	RPS3A	-0.208877	-0.250635	0.834544	0.00786575	0.0297594	0.000301996	0.000793209	6	10	6	A1	Blood (STARNET)	EpiXcan	0.99925	starnet_bld	0.999981
4834	ENSG00000170892	TSEN34	0.208697	0.312047	0.834685	0.00778242	0.0132891	0.0162867	0.0356305	9	16	10	A1	Blood (STARNET)	EpiXcan	0.99925	starnet_bld	0.999981
4835	ENSG00000197971	MBP	0.208488	0.120735	0.834848	0.0591981	0.155055	6.6386e-18	4.9038e-17	33	57	42	A1	Blood (STARNET)	EpiXcan	0.99925	starnet_bld	0.999981
4836	ENSG00000165416	SUGT1	0.208313	0.139709	0.834985	0.026452	0.0303336	0.000268392	0.000709377	59	83	76	A1	Blood (STARNET)	EpiXcan	0.99925	starnet_bld	0.999981
4837	ENSG00000151327	FAM177A1	0.208111	0.124085	0.835143	0.0510352	0.0431598	1.18639e-05	3.66518e-05	45	57	52	A1	Blood (STARNET)	EpiXcan	0.99925	starnet_bld	0.999981
4838	ENSG00000196504	PRPF40A	0.208002	0.668757	0.835227	0.00455952	0.0167017	0.00668944	0.015261	14	25	22	A1	Blood (STARNET)	EpiXcan	0.99925	starnet_bld	0.999981
4839	ENSG00000211795	TRAV8-6	-0.207614	-0.238158	0.83553	0.00810031	0.0170742	0.00631981	0.0144529	7	23	7	A1	Blood (STARNET)	EpiXcan	0.99925	starnet_bld	0.999981
4840	ENSG00000054523	KIF1B	-0.207474	-0.0609694	0.83564	0.076581	0.153802	6.57308e-18	4.86129e-17	28	42	34	A1	Blood (STARNET)	EpiXcan	0.99925	starnet_bld	0.999981
4841	ENSG00000156170	NDUFAF6	0.206947	0.0656994	0.836052	0.115352	0.185878	8.60212e-22	7.793e-21	10	16	11	A1	Blood (STARNET)	EpiXcan	0.99925	starnet_bld	0.999981
4842	ENSG00000151789	ZNF385D	0.20689	0.241353	0.836096	0.02252	0.0165577	0.00716722	0.0162871	39	88	52	A1	Blood (STARNET)	EpiXcan	0.99925	starnet_bld	0.999981
4843	ENSG00000163644	PPM1K	0.20613	0.140186	0.83669	0.0145307	0.0527197	1.08933e-06	3.71521e-06	7	22	7	A1	Blood (STARNET)	EpiXcan	0.99925	starnet_bld	0.999981
4844	ENSG00000185420	SMYD3	-0.20609	-0.107278	0.836721	0.0385489	0.0738608	7.1604e-09	2.93709e-08	32	61	41	A1	Blood (STARNET)	EpiXcan	0.99925	starnet_bld	0.999981
4845	ENSG00000132842	AP3B1	0.205883	0.0557053	0.836882	0.0505075	0.209102	1.48779e-24	1.54515e-23	34	58	45	A1	Blood (STARNET)	EpiXcan	0.99925	starnet_bld	0.999981
4846	ENSG00000132965	ALOX5AP	-0.205603	-0.227479	0.837101	0.0083457	0.0231088	0.00139809	0.00341834	8	80	11	A1	Blood (STARNET)	EpiXcan	0.99925	starnet_bld	0.999981
4847	ENSG00000197008	ZNF138	-0.20522	-0.107374	0.8374	0.039978	0.0373102	4.30106e-05	0.000125175	23	37	33	A1	Blood (STARNET)	EpiXcan	0.99925	starnet_bld	0.999981
4848	ENSG00000196141	SPATS2L	-0.204878	0.0147987	0.837667	0.0300271	0.0529471	1.02588e-06	3.51157e-06	30	57	36	A1	Blood (STARNET)	EpiXcan	0.99925	starnet_bld	0.999981
4849	ENSG00000164919	COX6C	-0.204855	-0.134459	0.837685	0.012834	0.0196155	0.00315821	0.00743147	10	13	11	A1	Blood (STARNET)	EpiXcan	0.99925	starnet_bld	0.999981
4850	ENSG00000148411	NACC2	-0.204755	-0.163301	0.837763	0.032131	0.0606011	1.92239e-07	7.05956e-07	15	33	21	A1	Blood (STARNET)	EpiXcan	0.99925	starnet_bld	0.999981
4851	ENSG00000185009	AP3M1	0.204386	0.147007	0.838052	0.0196408	0.0344284	9.80242e-05	0.000272853	9	14	10	A1	Blood (STARNET)	EpiXcan	0.99925	starnet_bld	0.999981
4852	ENSG00000104714	ERICH1	-0.203944	-0.120133	0.838397	0.0847181	0.123198	1.73438e-14	1.03799e-13	25	49	28	A1	Blood (STARNET)	EpiXcan	0.99925	starnet_bld	0.999981
4853	ENSG00000165905	LARGE2	-0.20392	-0.107015	0.838416	0.040639	0.0438932	9.55215e-06	2.98044e-05	17	34	18	A1	Blood (STARNET)	EpiXcan	0.99925	starnet_bld	0.999981
4854	ENSG00000234420	ZNF37BP	-0.203599	-0.290487	0.838667	0.00598614	0.0112137	0.0273689	0.0582256	21	48	23	A1	Blood (STARNET)	EpiXcan	0.99925	starnet_bld	0.999981
4855	ENSG00000259652	AC090181.1	-0.20354	-0.02918	0.838713	0.376212	0.495754	1.14479e-73	5.91944e-72	46	98	53	A1	Blood (STARNET)	EpiXcan	0.99925	starnet_bld	0.999981
4856	ENSG00000152700	SAR1B	-0.203507	-0.172296	0.838739	0.0165116	0.0253588	0.000809672	0.00203009	30	65	46	A1	Blood (STARNET)	EpiXcan	0.99925	starnet_bld	0.999981
4857	ENSG00000010278	CD9	0.203371	0.135994	0.838845	0.0261721	0.0411437	1.95516e-05	5.91004e-05	29	59	35	A1	Blood (STARNET)	EpiXcan	0.99925	starnet_bld	0.999981
4858	ENSG00000128928	IVD	-0.203358	-0.0319365	0.838855	0.20269	0.307085	1.11491e-38	2.01559e-37	42	69	52	A1	Blood (STARNET)	EpiXcan	0.99925	starnet_bld	0.999981
4859	ENSG00000187446	CHP1	0.203321	0.131671	0.838884	0.0179561	0.0425551	1.09316e-05	3.38918e-05	10	30	13	A1	Blood (STARNET)	EpiXcan	0.99925	starnet_bld	0.999981
4860	ENSG00000149600	COMMD7	0.202888	0.0521563	0.839222	0.028159	0.0819393	8.0473e-10	3.52153e-09	27	41	30	A1	Blood (STARNET)	EpiXcan	0.99925	starnet_bld	0.999981
4861	ENSG00000169991	IFFO2	0.202184	0.148105	0.839773	0.0271303	0.0627462	9.8932e-08	3.74346e-07	5	9	5	A1	Blood (STARNET)	EpiXcan	0.99925	starnet_bld	0.999981
4862	ENSG00000268758	ADGRE4P	-0.201291	-0.0346407	0.840471	0.20824	0.278616	4.92076e-34	7.38599e-33	36	91	46	A1	Blood (STARNET)	EpiXcan	0.99925	starnet_bld	0.999981
4863	ENSG00000136048	DRAM1	-0.200622	-0.0634953	0.840994	0.0798659	0.149758	2.3359e-17	1.67874e-16	25	50	28	A1	Blood (STARNET)	EpiXcan	0.99925	starnet_bld	0.999981
4864	ENSG00000103811	CTSH	0.200612	0.00677783	0.841002	0.419116	0.493398	1.27769e-73	6.57873e-72	42	55	50	A1	Blood (STARNET)	EpiXcan	0.99925	starnet_bld	0.999981
4865	ENSG00000174749	C4orf32	0.200453	0.0777675	0.841127	0.0969457	0.204432	2.62092e-24	2.67641e-23	16	23	19	A1	Blood (STARNET)	EpiXcan	0.99925	starnet_bld	0.999981
4866	ENSG00000204872	NAT8B	-0.200301	-2.07531	0.841245	0.000107421	0.166438	1.20264e-19	9.84293e-19	4	9	6	A1	Blood (STARNET)	EpiXcan	0.99925	starnet_bld	0.999981
4867	ENSG00000161996	WDR90	0.20013	0.0970071	0.841379	0.0629059	0.132424	2.3727e-15	1.50177e-14	10	18	12	A1	Blood (STARNET)	EpiXcan	0.99925	starnet_bld	0.999981
4868	ENSG00000248019	FAM13A-AS1	0.20003	0.159231	0.841457	0.0192645	0.0701552	1.38395e-08	5.55904e-08	18	27	19	A1	Blood (STARNET)	EpiXcan	0.99925	starnet_bld	0.999981
4869	ENSG00000146425	DYNLT1	0.199923	0.596605	0.841541	0.00093444	0.0377145	4.43989e-05	0.000128969	6	22	11	A1	Blood (STARNET)	EpiXcan	0.99925	starnet_bld	0.999981
4870	ENSG00000227165	WDR11-AS1	0.199896	0.192809	0.841562	0.0134102	0.0145294	0.0119727	0.0265834	11	18	12	A1	Blood (STARNET)	EpiXcan	0.99925	starnet_bld	0.999981
4871	ENSG00000177683	THAP5	0.199456	0.0776688	0.841906	0.0643304	0.206049	2.20812e-24	2.26244e-23	10	17	11	A1	Blood (STARNET)	EpiXcan	0.99925	starnet_bld	0.999981
4872	ENSG00000221838	AP4M1	0.198675	0.0649641	0.842517	0.0177995	0.0716241	1.14659e-08	4.63612e-08	20	39	26	A1	Blood (STARNET)	EpiXcan	0.99925	starnet_bld	0.999981
4873	ENSG00000204267	TAP2	0.198636	0.264792	0.842548	0.0253824	0.0551034	6.71075e-07	2.34176e-06	9	18	10	A1	Blood (STARNET)	EpiXcan	0.99925	starnet_bld	0.999981
4874	ENSG00000260306	AC092375.2	0.198478	-0.0152649	0.842671	0.269675	0.4406	1.62298e-61	6.01543e-60	33	80	37	A1	Blood (STARNET)	EpiXcan	0.99925	starnet_bld	0.999981
4875	ENSG00000099337	KCNK6	0.198412	0.237343	0.842723	0.0225014	0.0480077	3.56388e-06	1.16315e-05	20	38	24	A1	Blood (STARNET)	EpiXcan	0.99925	starnet_bld	0.999981
4876	ENSG00000162341	TPCN2	-0.198173	-0.0961975	0.842909	0.0403061	0.16636	1.02667e-19	8.41964e-19	27	39	34	A1	Blood (STARNET)	EpiXcan	0.99925	starnet_bld	0.999981
4877	ENSG00000138738	PRDM5	0.198107	0.124435	0.842961	0.0278604	0.116269	1.56225e-13	8.83414e-13	17	27	22	A1	Blood (STARNET)	EpiXcan	0.99925	starnet_bld	0.999981
4878	ENSG00000162104	ADCY9	0.197815	0.0583456	0.84319	0.107832	0.257494	7.38761e-32	1.02912e-30	19	32	22	A1	Blood (STARNET)	EpiXcan	0.99925	starnet_bld	0.999981
4879	ENSG00000139908	TSSK4	-0.19781	-0.169594	0.843194	0.0326352	0.0245837	0.00100062	0.00248082	35	64	43	A1	Blood (STARNET)	EpiXcan	0.99925	starnet_bld	0.999981
4880	ENSG00000085733	CTTN	-0.197598	-0.344152	0.84336	0.00366416	0.0378582	4.08709e-05	0.000119175	5	11	7	A1	Blood (STARNET)	EpiXcan	0.99925	starnet_bld	0.999981
4881	ENSG00000005812	FBXL3	-0.197377	-0.28543	0.843533	0.00706916	0.0141142	0.0130619	0.0289019	22	45	28	A1	Blood (STARNET)	EpiXcan	0.99925	starnet_bld	0.999981
4882	ENSG00000112343	TRIM38	0.19737	0.673884	0.843538	0.00120152	0.186218	7.26055e-22	6.5874e-21	9	98	25	A1	Blood (STARNET)	EpiXcan	0.99925	starnet_bld	0.999981
4883	ENSG00000149485	FADS1	-0.196974	-0.0966359	0.843848	0.0638906	0.133325	2.19332e-15	1.39184e-14	14	28	15	A1	Blood (STARNET)	EpiXcan	0.99925	starnet_bld	0.999981
4884	ENSG00000143799	PARP1	0.196446	0.0625426	0.844261	0.03524	0.0916889	5.78179e-11	2.73895e-10	39	65	47	A1	Blood (STARNET)	EpiXcan	0.99925	starnet_bld	0.999981
4885	ENSG00000143499	SMYD2	0.196281	0.143187	0.84439	0.0514573	0.0368088	5.5738e-05	0.000160191	45	78	49	A1	Blood (STARNET)	EpiXcan	0.99925	starnet_bld	0.999981
4886	ENSG00000267243	AC005381.1	-0.196171	-0.0574375	0.844477	0.0602861	0.128245	7.07596e-15	4.32172e-14	32	54	42	A1	Blood (STARNET)	EpiXcan	0.99925	starnet_bld	0.999981
4887	ENSG00000182183	FAM159A	0.196013	0.198186	0.8446	0.0130978	0.0534697	9.13959e-07	3.15058e-06	1	13	1	A1	Blood (STARNET)	EpiXcan	0.99925	starnet_bld	0.999981
4888	ENSG00000104365	IKBKB	0.195941	0.129609	0.844656	0.027649	0.0441119	8.25928e-06	2.59028e-05	20	25	21	A1	Blood (STARNET)	EpiXcan	0.99925	starnet_bld	0.999981
4889	ENSG00000246705	H2AFJ	0.195742	0.197436	0.844812	0.0103944	0.0303191	0.000230976	0.000614475	3	22	4	A1	Blood (STARNET)	EpiXcan	0.99925	starnet_bld	0.999981
4890	ENSG00000161533	ACOX1	-0.195719	-0.0574224	0.84483	0.102493	0.200805	1.15967e-23	1.15052e-22	4	16	6	A1	Blood (STARNET)	EpiXcan	0.99925	starnet_bld	0.999981
4891	ENSG00000237945	LINC00649	-0.195564	-0.0728121	0.844951	0.0764793	0.600082	5.86794e-102	5.6383e-100	9	15	11	A1	Blood (STARNET)	EpiXcan	0.99925	starnet_bld	0.999981
4892	ENSG00000142166	IFNAR1	0.195203	0.116067	0.845234	0.0369244	0.0621404	1.10357e-07	4.16672e-07	14	27	16	A1	Blood (STARNET)	EpiXcan	0.99925	starnet_bld	0.999981
4893	ENSG00000267767	LINC01801	0.195007	0.121715	0.845387	0.0289469	0.0919481	7.3215e-11	3.44825e-10	11	19	13	A1	Blood (STARNET)	EpiXcan	0.99925	starnet_bld	0.999981
4894	ENSG00000073060	SCARB1	-0.195003	-0.0742449	0.845391	0.0760255	0.0985127	1.07518e-11	5.36404e-11	48	62	59	A1	Blood (STARNET)	EpiXcan	0.99925	starnet_bld	0.999981
4895	ENSG00000167699	GLOD4	-0.194696	-0.0660504	0.845631	0.0280214	0.0751128	3.78934e-09	1.58687e-08	15	33	31	A1	Blood (STARNET)	EpiXcan	0.99925	starnet_bld	0.999981
4896	ENSG00000127125	PPCS	-0.194373	0.15974	0.845884	0.0100659	0.0183338	0.00452393	0.0104993	10	11	11	A1	Blood (STARNET)	EpiXcan	0.99925	starnet_bld	0.999981
4897	ENSG00000136682	CBWD2	0.194276	0.0967638	0.84596	0.0424631	0.0343261	0.000104032	0.000288853	37	45	44	A1	Blood (STARNET)	EpiXcan	0.99925	starnet_bld	0.999981
4898	ENSG00000109743	BST1	-0.194229	-0.20244	0.845997	0.0101823	0.0417624	1.7126e-05	5.21038e-05	5	16	5	A1	Blood (STARNET)	EpiXcan	0.99925	starnet_bld	0.999981
4899	ENSG00000133104	SPART	0.194184	0.127966	0.846032	0.0182174	0.0413804	1.535e-05	4.697e-05	13	77	21	A1	Blood (STARNET)	EpiXcan	0.99925	starnet_bld	0.999981
4900	ENSG00000113552	GNPDA1	0.194017	-0.0162405	0.846163	0.0229475	0.0447518	6.01634e-06	1.9154e-05	22	41	25	A1	Blood (STARNET)	EpiXcan	0.99925	starnet_bld	0.999981
4901	ENSG00000137656	BUD13	-0.193939	-0.0932053	0.846224	0.0279644	0.0550009	5.49307e-07	1.93566e-06	28	33	30	A1	Blood (STARNET)	EpiXcan	0.99925	starnet_bld	0.999981
4902	ENSG00000134152	KATNBL1	-0.193707	-0.0915858	0.846405	0.0234662	0.0179635	0.00500531	0.0115638	21	33	27	A1	Blood (STARNET)	EpiXcan	0.99925	starnet_bld	0.999981
4903	ENSG00000184232	OAF	0.193516	-0.0312568	0.846555	0.0298114	0.0203417	0.00276308	0.00653827	64	94	82	A1	Blood (STARNET)	EpiXcan	0.99925	starnet_bld	0.999981
4904	ENSG00000189337	KAZN	0.193428	0.184168	0.846624	0.0110685	0.160967	5.28849e-19	4.15821e-18	5	17	8	A1	Blood (STARNET)	EpiXcan	0.99925	starnet_bld	0.999981
4905	ENSG00000118200	CAMSAP2	-0.193416	-0.148036	0.846633	0.0318409	0.0907524	1.00104e-10	4.66962e-10	6	12	10	A1	Blood (STARNET)	EpiXcan	0.99925	starnet_bld	0.999981
4906	ENSG00000168395	ING5	-0.193209	-0.0789005	0.846795	0.0788112	0.19232	1.3505e-23	1.33227e-22	21	41	27	A1	Blood (STARNET)	EpiXcan	0.99925	starnet_bld	0.999981
4907	ENSG00000204256	BRD2	0.192962	0.174176	0.846989	0.0238177	0.0349656	7.62104e-05	0.000214928	23	51	35	A1	Blood (STARNET)	EpiXcan	0.99925	starnet_bld	0.999981
4908	ENSG00000177570	SAMD12	0.192471	0.0340233	0.847373	0.319129	0.399366	1.43388e-53	4.15622e-52	29	59	34	A1	Blood (STARNET)	EpiXcan	0.99925	starnet_bld	0.999981
4909	ENSG00000211956	IGHV4-34	0.192452	0.168901	0.847388	0.0123615	0.0134082	0.0154394	0.033874	32	33	33	A1	Blood (STARNET)	EpiXcan	0.99925	starnet_bld	0.999981
4910	ENSG00000172059	KLF11	-0.192421	-0.0765734	0.847413	0.0469508	0.165504	1.5117e-19	1.22818e-18	16	52	29	A1	Blood (STARNET)	EpiXcan	0.99925	starnet_bld	0.999981
4911	ENSG00000147650	LRP12	-0.191819	-0.101389	0.847884	0.0732204	0.0845374	3.15704e-10	1.42739e-09	37	56	46	A1	Blood (STARNET)	EpiXcan	0.99925	starnet_bld	0.999981
4912	ENSG00000261220	AC103706.1	0.191788	0.437392	0.847908	0.00229122	0.05459	6.51434e-07	2.27713e-06	13	22	20	A1	Blood (STARNET)	EpiXcan	0.99925	starnet_bld	0.999981
4913	ENSG00000271361	AL133351.4	-0.191622	-0.081164	0.848039	0.0843445	0.47034	9.08395e-70	4.27998e-68	19	49	23	A1	Blood (STARNET)	EpiXcan	0.99925	starnet_bld	0.999981
4914	ENSG00000125457	MIF4GD	-0.191561	-0.77546	0.848086	0.000466425	0.0395227	3.0044e-05	8.90737e-05	3	11	7	A1	Blood (STARNET)	EpiXcan	0.99925	starnet_bld	0.999981
4915	ENSG00000147853	AK3	-0.191233	-0.127452	0.848343	0.0419963	0.155973	3.21573e-18	2.42381e-17	13	45	22	A1	Blood (STARNET)	EpiXcan	0.99925	starnet_bld	0.999981
4916	ENSG00000178952	TUFM	0.191132	0.20034	0.848422	0.0700719	0.54943	1.4914e-87	1.0643e-85	11	24	22	A1	Blood (STARNET)	EpiXcan	0.99925	starnet_bld	0.999981
4917	ENSG00000204084	INPP5B	-0.191047	-0.0335486	0.848489	0.368538	0.617546	6.04781e-107	6.70922e-105	43	64	54	A1	Blood (STARNET)	EpiXcan	0.99925	starnet_bld	0.999981
4918	ENSG00000162694	EXTL2	-0.190892	-0.0678388	0.84861	0.0936337	0.137693	4.92073e-16	3.26524e-15	20	54	23	A1	Blood (STARNET)	EpiXcan	0.99925	starnet_bld	0.999981
4919	ENSG00000175582	RAB6A	-0.190742	-0.056884	0.848728	0.180361	0.254861	1.23614e-30	1.65039e-29	33	70	38	A1	Blood (STARNET)	EpiXcan	0.99925	starnet_bld	0.999981
4920	ENSG00000111860	CEP85L	-0.190545	-0.0772253	0.848882	0.127305	0.257241	1.30827e-31	1.81006e-30	36	86	46	A1	Blood (STARNET)	EpiXcan	0.99925	starnet_bld	0.999981
4921	ENSG00000138760	SCARB2	-0.190363	-0.0588706	0.849025	0.0163265	0.0106365	0.0316189	0.0665596	23	45	30	A1	Blood (STARNET)	EpiXcan	0.99925	starnet_bld	0.999981
4922	ENSG00000234127	TRIM26	0.190345	0.0714524	0.849039	0.0357423	0.0531373	9.84433e-07	3.38205e-06	19	68	21	A1	Blood (STARNET)	EpiXcan	0.99925	starnet_bld	0.999981
4923	ENSG00000257093	KIAA1147	0.190241	0.111703	0.84912	0.039145	0.0410453	1.68867e-05	5.14143e-05	40	77	53	A1	Blood (STARNET)	EpiXcan	0.99925	starnet_bld	0.999981
4924	ENSG00000090686	USP48	0.190078	0.329486	0.849248	0.0108983	0.0363397	6.12243e-05	0.000175134	6	15	7	A1	Blood (STARNET)	EpiXcan	0.99925	starnet_bld	0.999981
4925	ENSG00000154845	PPP4R1	-0.189893	-0.0597516	0.849393	0.0514696	0.0309972	0.000228479	0.000608628	52	67	65	A1	Blood (STARNET)	EpiXcan	0.99925	starnet_bld	0.999981
4926	ENSG00000147883	CDKN2B	0.18978	0.125246	0.849481	0.0243157	0.0975231	1.59628e-11	7.88641e-11	11	33	14	A1	Blood (STARNET)	EpiXcan	0.99925	starnet_bld	0.999981
4927	ENSG00000108963	DPH1	0.189594	0.178257	0.849627	0.0098883	0.019607	0.00325055	0.00763992	8	18	10	A1	Blood (STARNET)	EpiXcan	0.99925	starnet_bld	0.999981
4928	ENSG00000078618	NRDC	-0.189458	-0.0823495	0.849734	0.0508297	0.165011	1.43065e-19	1.16389e-18	14	22	17	A1	Blood (STARNET)	EpiXcan	0.99925	starnet_bld	0.999981
4929	ENSG00000143376	SNX27	-0.188964	-0.029855	0.850121	0.0180725	0.0246288	0.00102895	0.00254589	17	45	19	A1	Blood (STARNET)	EpiXcan	0.99925	starnet_bld	0.999981
4930	ENSG00000120832	MTERF2	-0.18862	-0.178695	0.850391	0.0452806	0.0848817	4.30999e-10	1.93292e-09	10	82	12	A1	Blood (STARNET)	EpiXcan	0.99925	starnet_bld	0.999981
4931	ENSG00000073711	PPP2R3A	0.18828	0.103278	0.850657	0.0369703	0.0727374	7.91155e-09	3.23433e-08	8	27	10	A1	Blood (STARNET)	EpiXcan	0.99925	starnet_bld	0.999981
4932	ENSG00000127022	CANX	0.187964	0.0744035	0.850905	0.0647273	0.053888	9.38638e-07	3.22926e-06	53	79	67	A1	Blood (STARNET)	EpiXcan	0.99925	starnet_bld	0.999981
4933	ENSG00000176393	RNPEP	-0.187845	-0.0333019	0.850998	0.269636	0.649887	4.09434e-120	6.2454e-118	39	62	54	A1	Blood (STARNET)	EpiXcan	0.99925	starnet_bld	0.999981
4934	ENSG00000114735	HEMK1	0.187511	0.0216438	0.85126	0.0726317	0.0516538	1.58451e-06	5.31785e-06	25	36	29	A1	Blood (STARNET)	EpiXcan	0.99925	starnet_bld	0.999981
4935	ENSG00000095951	HIVEP1	0.187415	0.258285	0.851335	0.0280041	0.0278279	0.000476605	0.00122701	32	52	44	A1	Blood (STARNET)	EpiXcan	0.99925	starnet_bld	0.999981
4936	ENSG00000128266	GNAZ	0.187233	0.178481	0.851478	0.0206068	0.0294194	0.000295453	0.000776695	14	24	17	A1	Blood (STARNET)	EpiXcan	0.99925	starnet_bld	0.999981
4937	ENSG00000213967	ZNF726	-0.187065	-0.226387	0.85161	0.0123189	0.0542597	5.6457e-07	1.98715e-06	10	13	12	A1	Blood (STARNET)	EpiXcan	0.99925	starnet_bld	0.999981
4938	ENSG00000127418	FGFRL1	-0.186825	-0.0643039	0.851798	0.0711633	0.155612	4.30244e-18	3.223e-17	20	35	29	A1	Blood (STARNET)	EpiXcan	0.99925	starnet_bld	0.999981
4939	ENSG00000197208	SLC22A4	0.186491	0.233811	0.852059	0.0338066	0.0524837	1.2268e-06	4.15735e-06	19	33	24	A1	Blood (STARNET)	EpiXcan	0.99925	starnet_bld	0.999981
4940	ENSG00000073605	GSDMB	0.186409	0.0369291	0.852124	0.358211	0.486025	2.33777e-71	1.15497e-69	39	55	46	A1	Blood (STARNET)	EpiXcan	0.99925	starnet_bld	0.999981
4941	ENSG00000012660	ELOVL5	0.186376	0.0947061	0.85215	0.00570271	0.0216077	0.00210695	0.00505029	5	22	7	A1	Blood (STARNET)	EpiXcan	0.99925	starnet_bld	0.999981
4942	ENSG00000174292	TNK1	0.186299	1.65709	0.85221	0.00015527	0.0273541	0.000534905	0.00136833	2	6	4	A1	Blood (STARNET)	EpiXcan	0.99925	starnet_bld	0.999981
4943	ENSG00000260793	AC003102.1	-0.185908	-0.116003	0.852517	0.0464718	0.0274866	0.000506001	0.00129912	29	58	38	A1	Blood (STARNET)	EpiXcan	0.99925	starnet_bld	0.999981
4944	ENSG00000234719	NPIPB2	0.185902	0.155465	0.852522	0.0188944	0.0766224	3.78323e-09	1.58485e-08	6	22	9	A1	Blood (STARNET)	EpiXcan	0.99925	starnet_bld	0.999981
4945	ENSG00000241657	TRBV11-2	0.185547	4.81422	0.8528	1.17707e-05	0.0393066	2.7886e-05	8.28163e-05	1	23	10	A1	Blood (STARNET)	EpiXcan	0.99925	starnet_bld	0.999981
4946	ENSG00000162576	MXRA8	-0.185391	-0.0854597	0.852922	0.0294447	0.036844	5.26774e-05	0.000151896	28	38	33	A1	Blood (STARNET)	EpiXcan	0.99925	starnet_bld	0.999981
4947	ENSG00000119965	C10orf88	0.185346	0.092232	0.852958	0.0414911	0.0867011	3.27896e-10	1.48032e-09	6	29	8	A1	Blood (STARNET)	EpiXcan	0.99925	starnet_bld	0.999981
4948	ENSG00000258810	AL133371.2	0.185127	0.0353218	0.85313	0.185999	0.330476	2.09635e-42	4.25653e-41	32	56	38	A1	Blood (STARNET)	EpiXcan	0.99925	starnet_bld	0.999981
4949	ENSG00000138767	CNOT6L	-0.184976	-0.0684516	0.853248	0.062618	0.215549	8.01001e-26	8.75861e-25	14	22	18	A1	Blood (STARNET)	EpiXcan	0.99925	starnet_bld	0.999981
4950	ENSG00000106477	CEP41	-0.184867	-0.101414	0.853333	0.0334725	0.112045	1.99217e-13	1.11516e-12	8	23	9	A1	Blood (STARNET)	EpiXcan	0.99925	starnet_bld	0.999981
4951	ENSG00000151650	VENTX	0.184475	0.0678239	0.853641	0.0236045	0.0457134	5.8193e-06	1.85509e-05	10	42	13	A1	Blood (STARNET)	EpiXcan	0.99925	starnet_bld	0.999981
4952	ENSG00000233452	STXBP5-AS1	0.184269	0.0669897	0.853802	0.0891815	0.132083	2.11149e-15	1.3427e-14	26	53	32	A1	Blood (STARNET)	EpiXcan	0.99925	starnet_bld	0.999981
4953	ENSG00000160185	UBASH3A	-0.184166	-3.53401e-05	0.853883	0.0306102	0.33879	1.51785e-43	3.22128e-42	40	105	64	A1	Blood (STARNET)	EpiXcan	0.99925	starnet_bld	0.999981
4954	ENSG00000214087	ARL16	-0.184159	-0.0419355	0.853888	0.268846	0.639351	2.14917e-118	3.04957e-116	19	66	21	A1	Blood (STARNET)	EpiXcan	0.99925	starnet_bld	0.999981
4955	ENSG00000166170	BAG5	0.184096	0.0984724	0.853938	0.0583895	0.120976	3.94211e-14	2.30501e-13	17	22	21	A1	Blood (STARNET)	EpiXcan	0.99925	starnet_bld	0.999981
4956	ENSG00000137563	GGH	-0.183885	-0.310693	0.854104	0.0270823	0.0282179	0.000408815	0.00105874	26	58	32	A1	Blood (STARNET)	EpiXcan	0.99925	starnet_bld	0.999981
4957	ENSG00000006744	ELAC2	0.18356	-0.00513224	0.854359	0.197325	0.176936	8.8e-22	7.95454e-21	120	182	149	A1	Blood (STARNET)	EpiXcan	0.99925	starnet_bld	0.999981
4958	ENSG00000169413	RNASE6	-0.1835	-0.0733769	0.854406	0.0664532	0.144518	5.37323e-17	3.75326e-16	10	12	11	A1	Blood (STARNET)	EpiXcan	0.99925	starnet_bld	0.999981
4959	ENSG00000241106	HLA-DOB	0.183299	0.0557183	0.854564	0.104832	0.273595	1.37613e-35	2.2038e-34	4	10	7	A1	Blood (STARNET)	EpiXcan	0.99925	starnet_bld	0.999981
4960	ENSG00000054793	ATP9A	0.183146	0.0576132	0.854683	0.0656119	0.142406	1.52536e-16	1.03873e-15	24	43	29	A1	Blood (STARNET)	EpiXcan	0.99925	starnet_bld	0.999981
4961	ENSG00000181619	GPR135	0.182868	0.124188	0.854902	0.0236825	0.061027	1.42851e-07	5.32604e-07	10	16	10	A1	Blood (STARNET)	EpiXcan	0.99925	starnet_bld	0.999981
4962	ENSG00000163161	ERCC3	-0.18272	-0.0918556	0.855018	0.103033	0.163134	9.17142e-20	7.55242e-19	36	53	46	A1	Blood (STARNET)	EpiXcan	0.99925	starnet_bld	0.999981
4963	ENSG00000161011	SQSTM1	-0.182488	-0.292758	0.8552	0.025009	0.0101751	0.0350242	0.073298	39	55	48	A1	Blood (STARNET)	EpiXcan	0.99925	starnet_bld	0.999981
4964	ENSG00000134909	ARHGAP32	0.182451	0.0455452	0.855229	0.052695	0.0515406	1.10108e-06	3.74901e-06	39	55	43	A1	Blood (STARNET)	EpiXcan	0.99925	starnet_bld	0.999981
4965	ENSG00000132514	CLEC10A	0.181991	0.178796	0.85559	0.0110888	0.0131781	0.0165121	0.0360912	14	33	20	A1	Blood (STARNET)	EpiXcan	0.99925	starnet_bld	0.999981
4966	ENSG00000116922	C1orf109	-0.181978	-0.148558	0.8556	0.0152716	0.0717654	1.12246e-08	4.54307e-08	19	45	22	A1	Blood (STARNET)	EpiXcan	0.99925	starnet_bld	0.999981
4967	ENSG00000176659	C20orf197	0.181708	-0.0250169	0.855812	0.0643588	0.0662972	4.08052e-08	1.5838e-07	25	43	30	A1	Blood (STARNET)	EpiXcan	0.99925	starnet_bld	0.999981
4968	ENSG00000168275	COA6	-0.181402	-0.0558985	0.856052	0.0560063	0.0808221	9.55386e-10	4.14896e-09	28	34	31	A1	Blood (STARNET)	EpiXcan	0.99925	starnet_bld	0.999981
4969	ENSG00000120899	PTK2B	0.181325	0.160423	0.856112	0.0182814	0.0835753	5.44888e-10	2.42232e-09	15	25	20	A1	Blood (STARNET)	EpiXcan	0.99925	starnet_bld	0.999981
4970	ENSG00000188921	HACD4	-0.1813	0.0539008	0.856132	0.0904254	0.27143	3.75194e-33	5.53626e-32	35	77	49	A1	Blood (STARNET)	EpiXcan	0.99925	starnet_bld	0.999981
4971	ENSG00000117298	ECE1	-0.181107	-0.0846029	0.856284	0.0663271	0.178991	2.60147e-21	2.29543e-20	7	38	12	A1	Blood (STARNET)	EpiXcan	0.99925	starnet_bld	0.999981
4972	ENSG00000197043	ANXA6	-0.180727	-0.0554232	0.856582	0.138033	0.298527	5.1472e-37	8.72379e-36	28	38	32	A1	Blood (STARNET)	EpiXcan	0.99925	starnet_bld	0.999981
4973	ENSG00000004777	ARHGAP33	0.180309	0.0827159	0.85691	0.0321237	0.146288	4.48551e-17	3.16032e-16	29	77	39	A1	Blood (STARNET)	EpiXcan	0.99925	starnet_bld	0.999981
4974	ENSG00000153107	ANAPC1	-0.179801	-0.669692	0.857309	0.00106907	0.0237848	0.00126254	0.00310119	4	10	6	A1	Blood (STARNET)	EpiXcan	0.99925	starnet_bld	0.999981
4975	ENSG00000196465	MYL6B	-0.179769	-0.0756736	0.857334	0.00397914	0.0164611	0.00710716	0.0161656	5	17	6	A1	Blood (STARNET)	EpiXcan	0.99925	starnet_bld	0.999981
4976	ENSG00000133624	ZNF767P	-0.179568	-0.119437	0.857492	0.0292694	0.0854463	4.20108e-10	1.88616e-09	15	27	18	A1	Blood (STARNET)	EpiXcan	0.99925	starnet_bld	0.999981
4977	ENSG00000141349	G6PC3	0.179539	0.163015	0.857514	0.0152172	0.0285653	0.000379829	0.000987022	29	47	38	A1	Blood (STARNET)	EpiXcan	0.99925	starnet_bld	0.999981
4978	ENSG00000168517	HEXIM2	0.179404	0.280545	0.857621	0.00425275	0.0110591	0.0276998	0.0588655	7	15	9	A1	Blood (STARNET)	EpiXcan	0.99925	starnet_bld	0.999981
4979	ENSG00000117155	SSX2IP	-0.179218	-0.139087	0.857766	0.0208899	0.0973662	1.741e-11	8.57014e-11	6	14	11	A1	Blood (STARNET)	EpiXcan	0.99925	starnet_bld	0.999981
4980	ENSG00000261218	AC099524.1	-0.17921	-0.108999	0.857773	0.043735	0.0570923	3.43647e-07	1.23266e-06	13	32	17	A1	Blood (STARNET)	EpiXcan	0.99925	starnet_bld	0.999981
4981	ENSG00000138722	MMRN1	0.17898	0.150848	0.857953	0.0422029	0.0224982	0.00172748	0.00418262	52	65	64	A1	Blood (STARNET)	EpiXcan	0.99925	starnet_bld	0.999981
4982	ENSG00000125648	SLC25A23	-0.178912	-0.0790265	0.858007	0.054703	0.0935344	5.20302e-11	2.47727e-10	17	62	19	A1	Blood (STARNET)	EpiXcan	0.99925	starnet_bld	0.999981
4983	ENSG00000198417	MT1F	0.178712	0.1062	0.858164	0.0594495	0.059448	1.48282e-07	5.51002e-07	25	31	29	A1	Blood (STARNET)	EpiXcan	0.99925	starnet_bld	0.999981
4984	ENSG00000070081	NUCB2	-0.178381	-0.0668604	0.858424	0.0631233	0.0934558	3.71702e-11	1.78789e-10	60	79	73	A1	Blood (STARNET)	EpiXcan	0.99925	starnet_bld	0.999981
4985	ENSG00000100288	CHKB	0.178187	0.139905	0.858576	0.0248568	0.121908	2.70279e-14	1.59643e-13	18	41	23	A1	Blood (STARNET)	EpiXcan	0.99925	starnet_bld	0.999981
4986	ENSG00000010803	SCMH1	-0.177937	-0.234456	0.858772	0.0129924	0.0414405	1.73759e-05	5.28379e-05	21	37	27	A1	Blood (STARNET)	EpiXcan	0.99925	starnet_bld	0.999981
4987	ENSG00000165997	ARL5B	-0.177588	-0.173351	0.859046	0.00902883	0.0158656	0.0080239	0.018146	5	7	5	A1	Blood (STARNET)	EpiXcan	0.99925	starnet_bld	0.999981
4988	ENSG00000181061	HIGD1A	-0.177415	-0.0915623	0.859182	0.0405357	0.0740201	6.88033e-09	2.82506e-08	13	18	14	A1	Blood (STARNET)	EpiXcan	0.99925	starnet_bld	0.999981
4989	ENSG00000230069	LRRC37A15P	0.177226	0.0405762	0.859331	0.251879	0.392775	2.39767e-53	6.83616e-52	15	21	20	A1	Blood (STARNET)	EpiXcan	0.99925	starnet_bld	0.999981
4990	ENSG00000164219	PGGT1B	0.177106	0.168562	0.859425	0.00988222	0.0401083	2.11751e-05	6.36767e-05	7	37	11	A1	Blood (STARNET)	EpiXcan	0.99925	starnet_bld	0.999981
4991	ENSG00000143502	SUSD4	-0.176657	-0.0568517	0.859778	0.0510736	0.0887945	8.04788e-11	3.78306e-10	69	114	81	A1	Blood (STARNET)	EpiXcan	0.99925	starnet_bld	0.999981
4992	ENSG00000118777	ABCG2	0.175574	0.0392542	0.860628	0.0541484	0.283824	9.64138e-35	1.48929e-33	51	82	60	A1	Blood (STARNET)	EpiXcan	0.99925	starnet_bld	0.999981
4993	ENSG00000165115	KIF27	0.175317	0.133172	0.860831	0.10502	0.146526	1.63107e-18	1.25103e-17	15	37	20	A1	Blood (STARNET)	EpiXcan	0.99925	starnet_bld	0.999981
4994	ENSG00000168038	ULK4	-0.175186	-0.0435194	0.860933	0.197065	0.46218	7.74772e-67	3.38873e-65	20	33	25	A1	Blood (STARNET)	EpiXcan	0.99925	starnet_bld	0.999981
4995	ENSG00000073737	DHRS9	0.174915	-0.010434	0.861147	0.0223099	0.0213575	0.00213182	0.00510692	27	45	29	A1	Blood (STARNET)	EpiXcan	0.99925	starnet_bld	0.999981
4996	ENSG00000127252	HRASLS	-0.174178	-0.305042	0.861726	0.00478334	0.0126796	0.0186905	0.0405475	7	8	7	A1	Blood (STARNET)	EpiXcan	0.99925	starnet_bld	0.999981
4997	ENSG00000224877	NDUFAF8	-0.17359	-0.079675	0.862188	0.0645824	0.14766	3.91201e-17	2.76904e-16	18	50	22	A1	Blood (STARNET)	EpiXcan	0.99925	starnet_bld	0.999981
4998	ENSG00000112685	EXOC2	0.173267	0.00915591	0.862441	0.0572656	0.153634	8.11831e-18	5.96434e-17	72	103	100	A1	Blood (STARNET)	EpiXcan	0.99925	starnet_bld	0.999981
4999	ENSG00000167766	ZNF83	-0.173086	-0.00514517	0.862584	0.3214	0.667991	2.23384e-125	3.68372e-123	59	94	78	A1	Blood (STARNET)	EpiXcan	0.99925	starnet_bld	0.999981
5000	ENSG00000089177	KIF16B	0.172868	0.0266062	0.862755	0.513232	0.689687	7.64017e-135	1.63567e-132	34	55	38	A1	Blood (STARNET)	EpiXcan	0.99925	starnet_bld	0.999981
5001	ENSG00000170234	PWWP2A	0.172702	0.193282	0.862886	0.0120287	0.0447321	8.73708e-06	2.73311e-05	6	7	6	A1	Blood (STARNET)	EpiXcan	0.99925	starnet_bld	0.999981
5002	ENSG00000106290	TAF6	0.172692	0.24788	0.862893	0.0049992	0.0150309	0.0106255	0.0237131	11	27	18	A1	Blood (STARNET)	EpiXcan	0.99925	starnet_bld	0.999981
5003	ENSG00000169085	C8orf46	0.172413	0.0400588	0.863113	0.201328	0.387876	2.95193e-52	8.07677e-51	10	45	12	A1	Blood (STARNET)	EpiXcan	0.99925	starnet_bld	0.999981
5004	ENSG00000144827	ABHD10	-0.172331	-0.0925648	0.863178	0.0574155	0.100888	7.52309e-12	3.80142e-11	13	24	16	A1	Blood (STARNET)	EpiXcan	0.99925	starnet_bld	0.999981
5005	ENSG00000096654	ZNF184	0.172232	0.197652	0.863255	0.016066	0.0176323	0.00558995	0.0128415	25	40	33	A1	Blood (STARNET)	EpiXcan	0.99925	starnet_bld	0.999981
5006	ENSG00000060762	MPC1	0.171578	0.0637512	0.863769	0.0854264	0.122451	4.05182e-14	2.36689e-13	28	45	32	A1	Blood (STARNET)	EpiXcan	0.99925	starnet_bld	0.999981
5007	ENSG00000165813	CCDC186	0.171238	0.203447	0.864036	0.0390287	0.0231695	0.001425	0.00348063	38	49	48	A1	Blood (STARNET)	EpiXcan	0.99925	starnet_bld	0.999981
5008	ENSG00000104518	GSDMD	0.170998	0.102744	0.864225	0.05672	0.105087	1.46943e-12	7.80989e-12	17	50	21	A1	Blood (STARNET)	EpiXcan	0.99925	starnet_bld	0.999981
5009	ENSG00000110455	ACCS	-0.170617	-0.0234419	0.864525	0.629197	0.81123	1.62216e-205	2.4744e-202	54	96	63	A1	Blood (STARNET)	EpiXcan	0.99925	starnet_bld	0.999981
5010	ENSG00000142541	RPL13A	0.170588	-0.206726	0.864547	0.00766755	0.0856365	2.68105e-10	1.21715e-09	12	23	18	A1	Blood (STARNET)	EpiXcan	0.99925	starnet_bld	0.999981
5011	ENSG00000136143	SUCLA2	-0.170505	-0.0969853	0.864613	0.0293484	0.0252242	0.000768816	0.00193202	37	63	46	A1	Blood (STARNET)	EpiXcan	0.99925	starnet_bld	0.999981
5012	ENSG00000072818	ACAP1	0.170455	0.135347	0.864652	0.0328583	0.0786076	9.60856e-10	4.16826e-09	5	10	6	A1	Blood (STARNET)	EpiXcan	0.99925	starnet_bld	0.999981
5013	ENSG00000138768	USO1	-0.170192	-0.341264	0.86486	0.0019507	0.017231	0.00611129	0.0139918	7	17	11	A1	Blood (STARNET)	EpiXcan	0.99925	starnet_bld	0.999981
5014	ENSG00000132906	CASP9	-0.170096	-0.294742	0.864935	0.00508085	0.0238877	0.00111221	0.00274411	12	26	17	A1	Blood (STARNET)	EpiXcan	0.99925	starnet_bld	0.999981
5015	ENSG00000052749	RRP12	-0.169979	-0.0368451	0.865027	0.188821	0.283152	1.76997e-35	2.81236e-34	53	81	61	A1	Blood (STARNET)	EpiXcan	0.99925	starnet_bld	0.999981
5016	ENSG00000156521	TYSND1	0.169846	0.162416	0.865131	0.0117693	0.0389699	3.18859e-05	9.41683e-05	15	31	20	A1	Blood (STARNET)	EpiXcan	0.99925	starnet_bld	0.999981
5017	ENSG00000103647	CORO2B	-0.169546	-0.159367	0.865367	0.0124701	0.0533455	8.83777e-07	3.05084e-06	2	2	2	A1	Blood (STARNET)	EpiXcan	0.99925	starnet_bld	0.999981
5018	ENSG00000253716	MINCR	-0.169076	-0.069462	0.865737	0.081934	0.235771	2.01744e-28	2.45697e-27	19	35	27	A1	Blood (STARNET)	EpiXcan	0.99925	starnet_bld	0.999981
5019	ENSG00000105507	CABP5	0.169036	0.0670973	0.865769	0.117683	0.0748115	6.238e-09	2.5717e-08	91	167	110	A1	Blood (STARNET)	EpiXcan	0.99925	starnet_bld	0.999981
5020	ENSG00000100097	LGALS1	0.168887	0.493187	0.865886	0.0117724	0.0129565	0.016431	0.0359204	9	13	9	A1	Blood (STARNET)	EpiXcan	0.99925	starnet_bld	0.999981
5021	ENSG00000138642	HERC6	-0.168776	-0.0617602	0.865973	0.0185757	0.026927	0.000609097	0.00154947	19	38	20	A1	Blood (STARNET)	EpiXcan	0.99925	starnet_bld	0.999981
5022	ENSG00000105971	CAV2	0.16876	0.0276914	0.865986	0.198545	0.287284	6.65644e-36	1.0773e-34	43	60	53	A1	Blood (STARNET)	EpiXcan	0.99925	starnet_bld	0.999981
5023	ENSG00000198876	DCAF12	-0.168593	-0.256677	0.866117	0.00670273	0.0121493	0.0209704	0.0452124	16	19	19	A1	Blood (STARNET)	EpiXcan	0.99925	starnet_bld	0.999981
5024	ENSG00000188786	MTF1	0.167632	0.171871	0.866873	0.0130765	0.0522009	1.28442e-06	4.34296e-06	7	72	8	A1	Blood (STARNET)	EpiXcan	0.99925	starnet_bld	0.999981
5025	ENSG00000160307	S100B	-0.167428	-0.0317962	0.867033	0.395674	0.571818	5.03433e-93	4.17918e-91	26	65	39	A1	Blood (STARNET)	EpiXcan	0.99925	starnet_bld	0.999981
5026	ENSG00000101224	CDC25B	0.167278	0.0660168	0.867152	0.0553689	0.137651	6.50917e-16	4.2705e-15	23	42	31	A1	Blood (STARNET)	EpiXcan	0.99925	starnet_bld	0.999981
5027	ENSG00000143321	HDGF	-0.166177	-0.769815	0.868017	0.00287387	0.0107574	0.0277042	0.0588655	14	16	16	A1	Blood (STARNET)	EpiXcan	0.99925	starnet_bld	0.999981
5028	ENSG00000197798	FAM118B	0.165986	0.0836457	0.868168	0.0638453	0.156815	1.97766e-18	1.50928e-17	19	32	23	A1	Blood (STARNET)	EpiXcan	0.99925	starnet_bld	0.999981
5029	ENSG00000162222	TTC9C	0.165827	0.0301869	0.868293	0.0627171	0.0512896	1.6637e-06	5.57446e-06	43	62	52	A1	Blood (STARNET)	EpiXcan	0.99925	starnet_bld	0.999981
5030	ENSG00000113273	ARSB	-0.165819	-0.0940784	0.868299	0.0382093	0.0336508	0.000117868	0.00032549	26	33	29	A1	Blood (STARNET)	EpiXcan	0.99925	starnet_bld	0.999981
5031	ENSG00000167543	TP53I13	-0.165777	-0.157106	0.868333	0.0154909	0.0287971	0.00032551	0.000853136	10	50	12	A1	Blood (STARNET)	EpiXcan	0.99925	starnet_bld	0.999981
5032	ENSG00000076554	TPD52	0.165763	0.147	0.868344	0.025981	0.0917209	5.57638e-11	2.64472e-10	18	34	25	A1	Blood (STARNET)	EpiXcan	0.99925	starnet_bld	0.999981
5033	ENSG00000040275	SPDL1	-0.165535	-0.089594	0.868523	0.0424994	0.152799	1.11638e-17	8.13808e-17	41	59	53	A1	Blood (STARNET)	EpiXcan	0.99925	starnet_bld	0.999981
5034	ENSG00000203791	EEF1AKMT2	0.16538	0.0643006	0.868645	0.106819	0.19229	5.01175e-23	4.83084e-22	28	53	34	A1	Blood (STARNET)	EpiXcan	0.99925	starnet_bld	0.999981
5035	ENSG00000104267	CA2	-0.164941	-0.022367	0.868991	0.0396709	0.0901916	1.03949e-10	4.84342e-10	31	68	35	A1	Blood (STARNET)	EpiXcan	0.99925	starnet_bld	0.999981
5036	ENSG00000038945	MSR1	-0.164812	-0.0229281	0.869092	0.0913568	0.238731	1.22401e-28	1.50418e-27	25	42	30	A1	Blood (STARNET)	EpiXcan	0.99925	starnet_bld	0.999981
5037	ENSG00000114650	SCAP	0.164374	0.0258632	0.869437	0.0715265	0.113255	7.61635e-14	4.40068e-13	15	33	17	A1	Blood (STARNET)	EpiXcan	0.99925	starnet_bld	0.999981
5038	ENSG00000131238	PPT1	-0.164256	-0.0368227	0.869529	0.185024	0.412181	1.42162e-56	4.52953e-55	39	75	47	A1	Blood (STARNET)	EpiXcan	0.99925	starnet_bld	0.999981
5039	ENSG00000033178	UBA6	0.164203	0.0531188	0.869572	0.113027	0.163604	5.10689e-19	4.01802e-18	36	43	39	A1	Blood (STARNET)	EpiXcan	0.99925	starnet_bld	0.999981
5040	ENSG00000101161	PRPF6	0.164038	0.101701	0.869701	0.0241358	0.120601	3.33704e-14	1.95967e-13	19	33	28	A1	Blood (STARNET)	EpiXcan	0.99925	starnet_bld	0.999981
5041	ENSG00000124508	BTN2A2	0.164003	0.0681565	0.869729	0.0684528	0.12231	2.85459e-14	1.68364e-13	21	29	24	A1	Blood (STARNET)	EpiXcan	0.99925	starnet_bld	0.999981
5042	ENSG00000088970	KIZ	0.16352	0.135069	0.870109	0.0357001	0.0968351	1.74756e-11	8.59897e-11	31	46	39	A1	Blood (STARNET)	EpiXcan	0.99925	starnet_bld	0.999981
5043	ENSG00000249859	PVT1	-0.163293	-0.0361766	0.870288	0.191643	0.277734	4.33761e-34	6.52673e-33	60	91	76	A1	Blood (STARNET)	EpiXcan	0.99925	starnet_bld	0.999981
5044	ENSG00000184428	TOP1MT	-0.162754	-0.108307	0.870712	0.0199282	0.0649249	3.63183e-08	1.41414e-07	17	33	21	A1	Blood (STARNET)	EpiXcan	0.99925	starnet_bld	0.999981
5045	ENSG00000144791	LIMD1	0.162634	0.0379438	0.870807	0.182915	0.422698	3.566e-58	1.19878e-56	13	42	17	A1	Blood (STARNET)	EpiXcan	0.99925	starnet_bld	0.999981
5046	ENSG00000185245	GP1BA	-0.162561	0.0280254	0.870864	0.00570936	0.0147339	0.0112128	0.0249825	5	12	9	A1	Blood (STARNET)	EpiXcan	0.99925	starnet_bld	0.999981
5047	ENSG00000060982	BCAT1	0.162302	0.0423056	0.871068	0.355136	0.490932	1.72953e-72	8.72129e-71	29	43	33	A1	Blood (STARNET)	EpiXcan	0.99925	starnet_bld	0.999981
5048	ENSG00000164144	ARFIP1	0.161401	0.055081	0.871778	0.0982937	0.530966	3.13911e-82	1.92496e-80	22	45	29	A1	Blood (STARNET)	EpiXcan	0.99925	starnet_bld	0.999981
5049	ENSG00000179115	FARSA	0.161256	0.103588	0.871892	0.00684947	0.0158586	0.00805455	0.0182119	8	14	9	A1	Blood (STARNET)	EpiXcan	0.99925	starnet_bld	0.999981
5050	ENSG00000104341	LAPTM4B	0.161204	0.126654	0.871932	0.0128338	0.0754174	4.26241e-09	1.77705e-08	15	40	19	A1	Blood (STARNET)	EpiXcan	0.99925	starnet_bld	0.999981
5051	ENSG00000134864	GGACT	-0.16089	-0.0918297	0.87218	0.0165121	0.0704058	1.06998e-08	4.33353e-08	4	7	7	A1	Blood (STARNET)	EpiXcan	0.99925	starnet_bld	0.999981
5052	ENSG00000189339	SLC35E2B	-0.160228	-0.0298132	0.872701	0.114486	0.278705	2.93026e-34	4.4586e-33	63	149	96	A1	Blood (STARNET)	EpiXcan	0.99925	starnet_bld	0.999981
5053	ENSG00000198952	SMG5	-0.160166	-0.0238379	0.87275	0.428975	0.598696	1.23983e-103	1.2714e-101	26	43	34	A1	Blood (STARNET)	EpiXcan	0.99925	starnet_bld	0.999981
5054	ENSG00000145439	CBR4	0.159618	0.0975877	0.873182	0.0613575	0.113976	2.09221e-13	1.16955e-12	17	22	18	A1	Blood (STARNET)	EpiXcan	0.99925	starnet_bld	0.999981
5055	ENSG00000167850	CD300C	-0.15905	-0.0576561	0.873629	0.166752	0.30673	1.54515e-38	2.77694e-37	18	35	22	A1	Blood (STARNET)	EpiXcan	0.99925	starnet_bld	0.999981
5056	ENSG00000261754	AC008555.1	-0.15898	-0.0477111	0.873685	0.135412	0.209482	8.64863e-25	9.06694e-24	20	45	26	A1	Blood (STARNET)	EpiXcan	0.99925	starnet_bld	0.999981
5057	ENSG00000009413	REV3L	0.158779	0.212439	0.873843	0.00599811	0.0192699	0.00360955	0.0084479	5	19	8	A1	Blood (STARNET)	EpiXcan	0.99925	starnet_bld	0.999981
5058	ENSG00000187796	CARD9	0.158579	0.0291442	0.874001	0.13032	0.221671	3.34954e-26	3.72942e-25	33	54	41	A1	Blood (STARNET)	EpiXcan	0.99925	starnet_bld	0.999981
5059	ENSG00000136783	NIPSNAP3A	0.158385	0.0444977	0.874154	0.210956	0.287243	1.03499e-36	1.73251e-35	21	24	22	A1	Blood (STARNET)	EpiXcan	0.99925	starnet_bld	0.999981
5060	ENSG00000115641	FHL2	-0.158275	-0.047477	0.87424	0.0842174	0.149971	2.23571e-17	1.61053e-16	25	30	29	A1	Blood (STARNET)	EpiXcan	0.99925	starnet_bld	0.999981
5061	ENSG00000186230	ZNF749	-0.157904	-0.0815578	0.874533	0.032422	0.407849	1.30865e-55	4.09472e-54	36	70	46	A1	Blood (STARNET)	EpiXcan	0.99925	starnet_bld	0.999981
5062	ENSG00000233016	SNHG7	0.157559	0.0384449	0.874804	0.0646832	0.133824	1.07615e-15	6.94461e-15	9	12	12	A1	Blood (STARNET)	EpiXcan	0.99925	starnet_bld	0.999981
5063	ENSG00000142173	COL6A2	0.157277	0.0748509	0.875026	0.0811351	0.194024	1.17836e-22	1.11297e-21	61	121	89	A1	Blood (STARNET)	EpiXcan	0.99925	starnet_bld	0.999981
5064	ENSG00000188305	C19orf35	0.15707	0.249698	0.87519	0.00844721	0.0529189	1.04797e-06	3.5832e-06	3	10	6	A1	Blood (STARNET)	EpiXcan	0.99925	starnet_bld	0.999981
5065	ENSG00000111674	ENO2	-0.156746	-0.224044	0.875445	0.0106458	0.0127359	0.0183512	0.0398683	9	16	14	A1	Blood (STARNET)	EpiXcan	0.99925	starnet_bld	0.999981
5066	ENSG00000142327	RNPEPL1	0.156562	0.406705	0.87559	0.0278327	0.0119826	0.0227439	0.048846	36	55	48	A1	Blood (STARNET)	EpiXcan	0.99925	starnet_bld	0.999981
5067	ENSG00000108786	HSD17B1	-0.156265	-0.106144	0.875824	0.0235451	0.0993775	6.18912e-12	3.14167e-11	14	32	20	A1	Blood (STARNET)	EpiXcan	0.99925	starnet_bld	0.999981
5068	ENSG00000170089	AC106795.1	-0.156185	-0.0454245	0.875887	0.100085	0.199777	1.11327e-23	1.10538e-22	54	74	62	A1	Blood (STARNET)	EpiXcan	0.99925	starnet_bld	0.999981
5069	ENSG00000166770	ZNF667-AS1	-0.156114	-0.0822612	0.875944	0.0477891	0.111893	5.13685e-13	2.80093e-12	46	108	66	A1	Blood (STARNET)	EpiXcan	0.99925	starnet_bld	0.999981
5070	ENSG00000247828	TMEM161B-AS1	0.156106	0.0414283	0.87595	0.186431	0.285806	7.90769e-36	1.27642e-34	27	45	38	A1	Blood (STARNET)	EpiXcan	0.99925	starnet_bld	0.999981
5071	ENSG00000164010	ERMAP	-0.155961	-0.112665	0.876064	0.0238972	0.0328284	0.000127633	0.000351405	20	64	24	A1	Blood (STARNET)	EpiXcan	0.99925	starnet_bld	0.999981
5072	ENSG00000134574	DDB2	-0.155629	-0.0954858	0.876325	0.0266223	0.0735195	7.67674e-09	3.1436e-08	13	22	19	A1	Blood (STARNET)	EpiXcan	0.99925	starnet_bld	0.999981
5073	ENSG00000146530	VWDE	0.15498	0.0540874	0.876837	0.159699	0.388706	9.21723e-52	2.48845e-50	43	62	51	A1	Blood (STARNET)	EpiXcan	0.99925	starnet_bld	0.999981
5074	ENSG00000153214	TMEM87B	-0.154883	-0.100463	0.876914	0.0913288	0.135591	9.57883e-16	6.21097e-15	32	44	36	A1	Blood (STARNET)	EpiXcan	0.99925	starnet_bld	0.999981
5075	ENSG00000070614	NDST1	0.154463	-0.005447	0.877245	0.207695	0.217951	4.16017e-26	4.60259e-25	62	72	64	A1	Blood (STARNET)	EpiXcan	0.99925	starnet_bld	0.999981
5076	ENSG00000134987	WDR36	-0.154448	-0.0724583	0.877256	0.104777	0.168982	4.32436e-20	3.61192e-19	26	41	31	A1	Blood (STARNET)	EpiXcan	0.99925	starnet_bld	0.999981
5077	ENSG00000108559	NUP88	-0.15436	-0.133042	0.877326	0.0399844	0.0107343	0.0300421	0.0634811	69	105	87	A1	Blood (STARNET)	EpiXcan	0.99925	starnet_bld	0.999981
5078	ENSG00000126870	WDR60	0.154245	0.061156	0.877417	0.11097	0.252026	1.65116e-30	2.18537e-29	20	31	23	A1	Blood (STARNET)	EpiXcan	0.99925	starnet_bld	0.999981
5079	ENSG00000170540	ARL6IP1	0.154081	0.134824	0.877546	0.0176944	0.0916465	5.37735e-11	2.55628e-10	15	24	20	A1	Blood (STARNET)	EpiXcan	0.99925	starnet_bld	0.999981
5080	ENSG00000229754	CXCR2P1	-0.153981	-0.0352069	0.877625	0.163241	0.301597	9.71725e-39	1.76984e-37	29	54	37	A1	Blood (STARNET)	EpiXcan	0.99925	starnet_bld	0.999981
5081	ENSG00000226029	LINC01772	0.153886	0.0129609	0.8777	0.156915	0.277009	6.61235e-34	9.88855e-33	21	39	25	A1	Blood (STARNET)	EpiXcan	0.99925	starnet_bld	0.999981
5082	ENSG00000153066	TXNDC11	0.153759	1.00453	0.8778	0.00025066	0.01423	0.0127254	0.0281828	1	9	3	A1	Blood (STARNET)	EpiXcan	0.99925	starnet_bld	0.999981
5083	ENSG00000177410	ZFAS1	-0.153097	-0.111493	0.878322	0.0547083	0.0258409	0.000733154	0.00184696	42	76	50	A1	Blood (STARNET)	EpiXcan	0.99925	starnet_bld	0.999981
5084	ENSG00000179698	WDR97	-0.153034	-0.0446962	0.878372	0.165785	0.250342	6.49324e-32	9.09725e-31	39	64	47	A1	Blood (STARNET)	EpiXcan	0.99925	starnet_bld	0.999981
5085	ENSG00000100422	CERK	0.152443	0.0314396	0.878838	0.0110258	0.036807	5.70435e-05	0.000163601	20	41	30	A1	Blood (STARNET)	EpiXcan	0.99925	starnet_bld	0.999981
5086	ENSG00000167842	MIS12	-0.152394	-0.0697402	0.878876	0.0506239	0.104159	3.4036e-12	1.76441e-11	14	21	18	A1	Blood (STARNET)	EpiXcan	0.99925	starnet_bld	0.999981
5087	ENSG00000161911	TREML1	-0.152296	-0.0992688	0.878954	0.0170344	0.03287	0.000124294	0.000342539	7	17	10	A1	Blood (STARNET)	EpiXcan	0.99925	starnet_bld	0.999981
5088	ENSG00000172243	CLEC7A	-0.152237	-0.0868173	0.879	0.0438108	0.0572384	3.09938e-07	1.11733e-06	14	26	16	A1	Blood (STARNET)	EpiXcan	0.99925	starnet_bld	0.999981
5089	ENSG00000150540	HNMT	0.15197	0.127529	0.87921	0.0196104	0.0245842	0.00102665	0.00254122	13	38	18	A1	Blood (STARNET)	EpiXcan	0.99925	starnet_bld	0.999981
5090	ENSG00000109586	GALNT7	0.151738	0.185543	0.879394	0.00514506	0.0166491	0.00712851	0.0162082	10	14	13	A1	Blood (STARNET)	EpiXcan	0.99925	starnet_bld	0.999981
5091	ENSG00000123329	ARHGAP9	-0.151725	-0.0975172	0.879404	0.0662133	0.100263	9.09107e-12	4.56349e-11	14	21	14	A1	Blood (STARNET)	EpiXcan	0.99925	starnet_bld	0.999981
5092	ENSG00000118961	LDAH	0.15097	0.0529609	0.88	0.107722	0.315332	3.70507e-40	7.08668e-39	8	25	13	A1	Blood (STARNET)	EpiXcan	0.99925	starnet_bld	0.999981
5093	ENSG00000125166	GOT2	0.150847	0.140077	0.880097	0.0141571	0.0534368	9.45755e-07	3.25192e-06	12	20	13	A1	Blood (STARNET)	EpiXcan	0.99925	starnet_bld	0.999981
5094	ENSG00000147894	C9orf72	0.150669	0.0469056	0.880237	0.116994	0.259539	2.63997e-31	3.6116e-30	3	23	4	A1	Blood (STARNET)	EpiXcan	0.99925	starnet_bld	0.999981
5095	ENSG00000134262	AP4B1	0.150043	0.0950462	0.880731	0.0244652	0.0252055	0.000904128	0.00225395	23	81	28	A1	Blood (STARNET)	EpiXcan	0.99925	starnet_bld	0.999981
5096	ENSG00000186567	CEACAM19	0.149688	0.116117	0.881011	0.0366379	0.0868356	2.49603e-10	1.13526e-09	25	35	31	A1	Blood (STARNET)	EpiXcan	0.99925	starnet_bld	0.999981
5097	ENSG00000127838	PNKD	-0.149392	-0.0813112	0.881244	0.0335757	0.145736	5.09588e-17	3.56975e-16	11	16	13	A1	Blood (STARNET)	EpiXcan	0.99925	starnet_bld	0.999981
5098	ENSG00000152620	NADK2	-0.148906	0.0827558	0.881628	0.0363504	0.0532812	1.03215e-06	3.53009e-06	22	35	23	A1	Blood (STARNET)	EpiXcan	0.99925	starnet_bld	0.999981
5099	ENSG00000086598	TMED2	0.148813	0.497082	0.881701	0.00697513	0.0110862	0.0278229	0.0590988	16	45	26	A1	Blood (STARNET)	EpiXcan	0.99925	starnet_bld	0.999981
5100	ENSG00000170293	CMTM8	-0.148704	-0.101445	0.881787	0.061924	0.321272	1.19493e-40	2.33308e-39	52	86	70	A1	Blood (STARNET)	EpiXcan	0.99925	starnet_bld	0.999981
5101	ENSG00000184445	KNTC1	0.148321	0.139528	0.88209	0.0209584	0.0526751	1.22378e-06	4.14827e-06	6	17	7	A1	Blood (STARNET)	EpiXcan	0.99925	starnet_bld	0.999981
5102	ENSG00000172113	NME6	-0.148041	-0.127564	0.88231	0.016741	0.0485737	2.25801e-06	7.46733e-06	7	15	8	A1	Blood (STARNET)	EpiXcan	0.99925	starnet_bld	0.999981
5103	ENSG00000164109	MAD2L1	-0.147866	-0.106503	0.882448	0.0250192	0.0519172	1.0166e-06	3.48473e-06	18	55	24	A1	Blood (STARNET)	EpiXcan	0.99925	starnet_bld	0.999981
5104	ENSG00000027847	B4GALT7	0.147518	0.0720449	0.882723	0.0408539	0.101505	4.62364e-12	2.37667e-11	15	21	19	A1	Blood (STARNET)	EpiXcan	0.99925	starnet_bld	0.999981
5105	ENSG00000117597	DIEXF	-0.147138	-0.0387646	0.883023	0.165639	0.407048	2.63854e-55	8.11035e-54	16	21	20	A1	Blood (STARNET)	EpiXcan	0.99925	starnet_bld	0.999981
5106	ENSG00000213420	GPC2	-0.146869	-0.188603	0.883235	0.00904983	0.0255546	0.000659811	0.00167116	12	17	15	A1	Blood (STARNET)	EpiXcan	0.99925	starnet_bld	0.999981
5107	ENSG00000168116	KIAA1586	-0.146224	-0.0828386	0.883745	0.0365831	0.0692806	1.38748e-08	5.57137e-08	12	17	12	A1	Blood (STARNET)	EpiXcan	0.99925	starnet_bld	0.999981
5108	ENSG00000165417	GTF2A1	-0.146158	-0.341327	0.883797	0.0024961	0.0271834	0.000519797	0.00133258	5	13	7	A1	Blood (STARNET)	EpiXcan	0.99925	starnet_bld	0.999981
5109	ENSG00000108352	RAPGEFL1	-0.145623	-0.0761084	0.884219	0.143536	0.16907	1.25793e-19	1.02679e-18	26	38	34	A1	Blood (STARNET)	EpiXcan	0.99925	starnet_bld	0.999981
5110	ENSG00000134285	FKBP11	0.14555	0.236041	0.884277	0.0362683	0.053961	7.31113e-07	2.54254e-06	20	31	27	A1	Blood (STARNET)	EpiXcan	0.99925	starnet_bld	0.999981
5111	ENSG00000169129	AFAP1L2	-0.145329	-0.151955	0.884451	0.00684943	0.0623463	8.83849e-08	3.35269e-07	7	16	12	A1	Blood (STARNET)	EpiXcan	0.99925	starnet_bld	0.999981
5112	ENSG00000140443	IGF1R	0.145091	0.104035	0.884639	0.0237582	0.0149555	0.0106489	0.0237608	15	36	22	A1	Blood (STARNET)	EpiXcan	0.99925	starnet_bld	0.999981
5113	ENSG00000111237	VPS29	0.144973	0.0206725	0.884732	0.0794351	0.0708726	8.03429e-09	3.28231e-08	31	59	33	A1	Blood (STARNET)	EpiXcan	0.99925	starnet_bld	0.999981
5114	ENSG00000092200	RPGRIP1	0.144815	0.110833	0.884857	0.0130989	0.0460739	6.201e-06	1.97316e-05	4	8	4	A1	Blood (STARNET)	EpiXcan	0.99925	starnet_bld	0.999981
5115	ENSG00000259959	AC107068.1	-0.144765	-0.0607725	0.884897	0.116832	0.227247	5.68014e-27	6.55149e-26	23	85	27	A1	Blood (STARNET)	EpiXcan	0.99925	starnet_bld	0.999981
5116	ENSG00000197134	ZNF257	0.144727	0.0319216	0.884927	0.157717	0.344248	1.63132e-44	3.54218e-43	23	64	32	A1	Blood (STARNET)	EpiXcan	0.99925	starnet_bld	0.999981
5117	ENSG00000198860	TSEN15	-0.144313	-0.135473	0.885253	0.02778	0.070658	1.63814e-08	6.54344e-08	16	30	19	A1	Blood (STARNET)	EpiXcan	0.99925	starnet_bld	0.999981
5118	ENSG00000008838	MED24	0.143731	0.0262146	0.885713	0.0465804	0.0797824	1.29544e-09	5.59584e-09	29	38	38	A1	Blood (STARNET)	EpiXcan	0.99925	starnet_bld	0.999981
5119	ENSG00000169432	SCN9A	0.143684	0.0476122	0.88575	0.132824	0.19967	1.31571e-23	1.30216e-22	24	42	29	A1	Blood (STARNET)	EpiXcan	0.99925	starnet_bld	0.999981
5120	ENSG00000112290	WASF1	0.143598	0.0962496	0.885818	0.0501665	0.101227	6.00772e-12	3.05213e-11	23	65	28	A1	Blood (STARNET)	EpiXcan	0.99925	starnet_bld	0.999981
5121	ENSG00000213977	TAX1BP3	0.143596	0.302583	0.885819	0.00206016	0.0416168	1.67033e-05	5.09193e-05	4	9	7	A1	Blood (STARNET)	EpiXcan	0.99925	starnet_bld	0.999981
5122	ENSG00000008516	MMP25	0.143289	0.040252	0.886062	0.0581686	0.135241	5.95296e-16	3.91823e-15	7	17	9	A1	Blood (STARNET)	EpiXcan	0.99925	starnet_bld	0.999981
5123	ENSG00000154429	CCSAP	-0.143277	-0.0275981	0.886072	0.275077	0.454601	2.13437e-65	9.01234e-64	50	74	58	A1	Blood (STARNET)	EpiXcan	0.99925	starnet_bld	0.999981
5124	ENSG00000134470	IL15RA	-0.142615	-0.176933	0.886595	0.00699666	0.0924332	5.9296e-11	2.80461e-10	14	25	17	A1	Blood (STARNET)	EpiXcan	0.99925	starnet_bld	0.999981
5125	ENSG00000148384	INPP5E	0.142601	0.26316	0.886605	0.00516832	0.0436422	8.30169e-06	2.60292e-05	16	24	21	A1	Blood (STARNET)	EpiXcan	0.99925	starnet_bld	0.999981
5126	ENSG00000138399	FASTKD1	0.142439	0.0479115	0.886733	0.204882	0.345822	1.12574e-44	2.46191e-43	27	35	32	A1	Blood (STARNET)	EpiXcan	0.99925	starnet_bld	0.999981
5127	ENSG00000153317	ASAP1	-0.142399	-0.0761729	0.886765	0.11297	0.207402	1.83262e-24	1.89361e-23	24	29	27	A1	Blood (STARNET)	EpiXcan	0.99925	starnet_bld	0.999981
5128	ENSG00000145416	MARCH1	0.142187	0.104544	0.886932	0.05931	0.0257983	0.000787117	0.00197638	67	91	89	A1	Blood (STARNET)	EpiXcan	0.99925	starnet_bld	0.999981
5129	ENSG00000167207	NOD2	-0.141978	-0.021177	0.887097	0.0208204	0.0500301	2.14884e-06	7.12563e-06	36	51	42	A1	Blood (STARNET)	EpiXcan	0.99925	starnet_bld	0.999981
5130	ENSG00000143252	SDHC	0.141903	0.27621	0.887156	0.00330896	0.0132061	0.0161048	0.035264	20	48	25	A1	Blood (STARNET)	EpiXcan	0.99925	starnet_bld	0.999981
5131	ENSG00000103496	STX4	-0.141418	-0.0468843	0.88754	0.0771373	0.176502	1.34527e-20	1.1488e-19	14	25	17	A1	Blood (STARNET)	EpiXcan	0.99925	starnet_bld	0.999981
5132	ENSG00000272463	AL357054.4	-0.141122	-0.0298738	0.887773	0.314374	0.4287	1.72181e-59	5.98611e-58	14	18	16	A1	Blood (STARNET)	EpiXcan	0.99925	starnet_bld	0.999981
5133	ENSG00000183648	NDUFB1	-0.141013	-0.330053	0.887859	0.00197389	0.0412087	1.78781e-05	5.42702e-05	3	7	6	A1	Blood (STARNET)	EpiXcan	0.99925	starnet_bld	0.999981
5134	ENSG00000160223	ICOSLG	-0.140125	-0.852823	0.888561	0.000331744	0.0984224	1.73883e-11	8.56292e-11	3	21	15	A1	Blood (STARNET)	EpiXcan	0.99925	starnet_bld	0.999981
5135	ENSG00000271043	MTRNR2L2	0.140089	0.0828922	0.888589	0.0513761	0.0152822	0.00994681	0.0222635	49	83	60	A1	Blood (STARNET)	EpiXcan	0.99925	starnet_bld	0.999981
5136	ENSG00000095066	HOOK2	0.139874	0.377735	0.888759	0.0131439	0.0184744	0.00451662	0.0104844	52	74	64	A1	Blood (STARNET)	EpiXcan	0.99925	starnet_bld	0.999981
5137	ENSG00000122359	ANXA11	-0.13905	-0.0773577	0.889411	0.0136012	0.0202555	0.0029543	0.00697182	15	35	24	A1	Blood (STARNET)	EpiXcan	0.99925	starnet_bld	0.999981
5138	ENSG00000270972	AC136475.9	-0.138807	-0.038225	0.889603	0.141602	0.374362	1.1864e-49	3.0099e-48	16	30	21	A1	Blood (STARNET)	EpiXcan	0.99925	starnet_bld	0.999981
5139	ENSG00000100100	PIK3IP1	0.138584	0.114266	0.889779	0.0228572	0.101198	6.1381e-12	3.11707e-11	18	35	24	A1	Blood (STARNET)	EpiXcan	0.99925	starnet_bld	0.999981
5140	ENSG00000174514	MFSD4A	0.138421	0.185035	0.889908	0.00639153	0.0149212	0.010793	0.0240737	7	19	8	A1	Blood (STARNET)	EpiXcan	0.99925	starnet_bld	0.999981
5141	ENSG00000196189	SEMA4A	-0.138283	-0.0531828	0.890016	0.0946386	0.166465	2.78185e-19	2.22311e-18	7	11	7	A1	Blood (STARNET)	EpiXcan	0.99925	starnet_bld	0.999981
5142	ENSG00000172809	RPL38	0.137801	0.430573	0.890398	0.00382875	0.01785	0.0052708	0.0121403	5	7	6	A1	Blood (STARNET)	EpiXcan	0.99925	starnet_bld	0.999981
5143	ENSG00000153574	RPIA	0.137525	-0.0502772	0.890616	0.0141732	0.0563624	5.14924e-07	1.8187e-06	19	34	21	A1	Blood (STARNET)	EpiXcan	0.99925	starnet_bld	0.999981
5144	ENSG00000247774	PCED1B-AS1	-0.1372	-0.0670699	0.890872	0.0713777	0.124594	1.5161e-14	9.10484e-14	29	36	33	A1	Blood (STARNET)	EpiXcan	0.99925	starnet_bld	0.999981
5145	ENSG00000136243	NUPL2	0.137135	0.0606308	0.890924	0.0551423	0.169806	4.86988e-20	4.05093e-19	20	31	23	A1	Blood (STARNET)	EpiXcan	0.99925	starnet_bld	0.999981
5146	ENSG00000108510	MED13	0.136928	0.209082	0.891087	0.00934567	0.0213346	0.00222098	0.00530384	13	23	18	A1	Blood (STARNET)	EpiXcan	0.99925	starnet_bld	0.999981
5147	ENSG00000100490	CDKL1	-0.136914	-0.066571	0.891099	0.0305503	0.0475247	4.06997e-06	1.31809e-05	21	33	24	A1	Blood (STARNET)	EpiXcan	0.99925	starnet_bld	0.999981
5148	ENSG00000180479	ZNF571	-0.136857	-0.108702	0.891144	0.0495809	0.0622586	1.1515e-07	4.34e-07	49	90	61	A1	Blood (STARNET)	EpiXcan	0.99925	starnet_bld	0.999981
5149	ENSG00000182841	RRP7BP	-0.136758	0.0828883	0.891222	0.015098	0.0734253	7.75636e-09	3.17514e-08	18	56	27	A1	Blood (STARNET)	EpiXcan	0.99925	starnet_bld	0.999981
5150	ENSG00000256664	AC025423.2	0.136473	-0.0116073	0.891447	0.0753152	0.031727	0.000156149	0.000426282	59	83	69	A1	Blood (STARNET)	EpiXcan	0.99925	starnet_bld	0.999981
5151	ENSG00000132432	SEC61G	-0.1364	-0.0349663	0.891505	0.0314906	0.0225415	0.00154946	0.00377106	61	72	72	A1	Blood (STARNET)	EpiXcan	0.99925	starnet_bld	0.999981
5152	ENSG00000170915	PAQR8	0.136225	0.0262063	0.891643	0.116426	0.16768	1.94367e-19	1.56973e-18	50	140	65	A1	Blood (STARNET)	EpiXcan	0.99925	starnet_bld	0.999981
5153	ENSG00000170899	GSTA4	-0.136196	-0.0672653	0.891667	0.0264766	0.0492771	2.70861e-06	8.9068e-06	7	30	7	A1	Blood (STARNET)	EpiXcan	0.99925	starnet_bld	0.999981
5154	ENSG00000101194	SLC17A9	-0.136014	-0.0975002	0.89181	0.0738062	0.109593	5.10084e-13	2.78255e-12	45	75	56	A1	Blood (STARNET)	EpiXcan	0.99925	starnet_bld	0.999981
5155	ENSG00000091844	RGS17	-0.135852	-0.0901653	0.891938	0.0582084	0.137049	8.01832e-16	5.23809e-15	24	34	34	A1	Blood (STARNET)	EpiXcan	0.99925	starnet_bld	0.999981
5156	ENSG00000170522	ELOVL6	-0.135709	-0.31965	0.892051	0.0243249	0.0517948	1.50356e-06	5.05592e-06	18	23	21	A1	Blood (STARNET)	EpiXcan	0.99925	starnet_bld	0.999981
5157	ENSG00000143776	CDC42BPA	-0.135513	-0.178133	0.892206	0.0286414	0.0258706	0.000761145	0.00191353	25	29	27	A1	Blood (STARNET)	EpiXcan	0.99925	starnet_bld	0.999981
5158	ENSG00000114439	BBX	0.135426	0.201607	0.892275	0.00347965	0.0191153	0.00388095	0.00905529	2	7	5	A1	Blood (STARNET)	EpiXcan	0.99925	starnet_bld	0.999981
5159	ENSG00000215440	NPEPL1	-0.135359	-0.063863	0.892328	0.05432	0.184307	9.51522e-22	8.58198e-21	9	15	12	A1	Blood (STARNET)	EpiXcan	0.99925	starnet_bld	0.999981
5160	ENSG00000180953	ST20	0.135212	0.02598	0.892445	0.147385	0.294959	1.09786e-36	1.83523e-35	48	91	57	A1	Blood (STARNET)	EpiXcan	0.99925	starnet_bld	0.999981
5161	ENSG00000255571	MIR9-3HG	0.135007	0.0629189	0.892606	0.0870318	0.122507	1.74243e-14	1.0423e-13	25	35	28	A1	Blood (STARNET)	EpiXcan	0.99925	starnet_bld	0.999981
5162	ENSG00000135486	HNRNPA1	0.134595	0.0608035	0.892932	0.0267019	0.0610293	1.4021e-07	5.23396e-07	5	28	6	A1	Blood (STARNET)	EpiXcan	0.99925	starnet_bld	0.999981
5163	ENSG00000132436	FIGNL1	0.134532	0.043209	0.892982	0.390063	0.52379	1.11696e-80	6.64888e-79	27	32	30	A1	Blood (STARNET)	EpiXcan	0.99925	starnet_bld	0.999981
5164	ENSG00000057704	TMCC3	0.13396	0.175569	0.893434	0.0221708	0.0230073	0.00155352	0.00378018	29	49	39	A1	Blood (STARNET)	EpiXcan	0.99925	starnet_bld	0.999981
5165	ENSG00000205356	TECPR1	-0.133579	-0.0596465	0.893735	0.0434169	0.0404377	2.27114e-05	6.80783e-05	31	53	42	A1	Blood (STARNET)	EpiXcan	0.99925	starnet_bld	0.999981
5166	ENSG00000262001	DLGAP1-AS2	0.133472	-0.00583941	0.89382	0.0176102	0.0162983	0.0074507	0.0169124	13	26	15	A1	Blood (STARNET)	EpiXcan	0.99925	starnet_bld	0.999981
5167	ENSG00000119392	GLE1	0.133457	0.0453658	0.893832	0.0274327	0.0738043	5.98788e-09	2.47276e-08	23	39	26	A1	Blood (STARNET)	EpiXcan	0.99925	starnet_bld	0.999981
5168	ENSG00000008128	CDK11A	-0.133342	-0.0264594	0.893923	0.0656524	0.0231001	0.0014325	0.00349825	64	124	83	A1	Blood (STARNET)	EpiXcan	0.99925	starnet_bld	0.999981
5169	ENSG00000116678	LEPR	0.133231	-0.00144949	0.894011	0.15637	0.380625	3.39305e-51	9.02077e-50	42	94	50	A1	Blood (STARNET)	EpiXcan	0.99925	starnet_bld	0.999981
5170	ENSG00000176749	CDK5R1	-0.13309	-0.0291923	0.894122	0.244146	0.340948	1.53649e-43	3.25518e-42	26	39	32	A1	Blood (STARNET)	EpiXcan	0.99925	starnet_bld	0.999981
5171	ENSG00000178685	PARP10	-0.132999	-0.0610273	0.894194	0.0720559	0.132829	2.14701e-15	1.36316e-14	9	27	18	A1	Blood (STARNET)	EpiXcan	0.99925	starnet_bld	0.999981
5172	ENSG00000182903	ZNF721	0.13298	0.110657	0.894209	0.0145327	0.0325085	0.000121174	0.000334241	16	17	17	A1	Blood (STARNET)	EpiXcan	0.99925	starnet_bld	0.999981
5173	ENSG00000204516	MICB	0.132979	-0.0543168	0.89421	0.133994	0.168766	5.82183e-20	4.82307e-19	38	147	47	A1	Blood (STARNET)	EpiXcan	0.99925	starnet_bld	0.999981
5174	ENSG00000130202	NECTIN2	-0.132958	-0.027951	0.894226	0.468211	0.558289	1.65343e-90	1.23029e-88	36	55	40	A1	Blood (STARNET)	EpiXcan	0.99925	starnet_bld	0.999981
5175	ENSG00000214846	AC114744.1	0.13266	0.0879269	0.894463	0.0274875	0.098809	8.60366e-12	4.33308e-11	24	38	27	A1	Blood (STARNET)	EpiXcan	0.99925	starnet_bld	0.999981
5176	ENSG00000110108	TMEM109	-0.132434	0.0944248	0.894641	0.0304776	0.0229638	0.00153508	0.00373755	33	42	37	A1	Blood (STARNET)	EpiXcan	0.99925	starnet_bld	0.999981
5177	ENSG00000089737	DDX24	-0.1322	-0.0608672	0.894826	0.0191931	0.109375	7.47705e-13	4.04264e-12	17	56	23	A1	Blood (STARNET)	EpiXcan	0.99925	starnet_bld	0.999981
5178	ENSG00000112851	ERBIN	-0.131979	-0.208634	0.895001	0.0554127	0.0101822	0.0355295	0.0743299	49	57	54	A1	Blood (STARNET)	EpiXcan	0.99925	starnet_bld	0.999981
5179	ENSG00000122692	SMU1	0.131949	-0.0270511	0.895025	0.0461965	0.0478805	3.14116e-06	1.02876e-05	44	64	55	A1	Blood (STARNET)	EpiXcan	0.99925	starnet_bld	0.999981
5180	ENSG00000104490	NCALD	-0.131946	-0.0939036	0.895027	0.0266919	0.0603911	1.76921e-07	6.51468e-07	11	32	11	A1	Blood (STARNET)	EpiXcan	0.99925	starnet_bld	0.999981
5181	ENSG00000180353	HCLS1	0.131853	0.0305849	0.895101	0.0335477	0.0274533	0.000532557	0.001363	28	48	34	A1	Blood (STARNET)	EpiXcan	0.99925	starnet_bld	0.999981
5182	ENSG00000180198	RCC1	-0.13183	-0.140439	0.895119	0.0424634	0.154468	6.38079e-18	4.72194e-17	25	52	30	A1	Blood (STARNET)	EpiXcan	0.99925	starnet_bld	0.999981
5183	ENSG00000113971	NPHP3	-0.131657	-0.0180416	0.895255	0.378616	0.614439	6.0335e-107	6.70922e-105	56	136	71	A1	Blood (STARNET)	EpiXcan	0.99925	starnet_bld	0.999981
5184	ENSG00000155016	CYP2U1	0.131547	-0.00557679	0.895343	0.01805	0.0443458	6.53418e-06	2.07323e-05	20	24	23	A1	Blood (STARNET)	EpiXcan	0.99925	starnet_bld	0.999981
5185	ENSG00000188976	NOC2L	0.131332	0.0599983	0.895513	0.0299339	0.038756	3.54268e-05	0.000104021	21	45	29	A1	Blood (STARNET)	EpiXcan	0.99925	starnet_bld	0.999981
5186	ENSG00000196586	MYO6	-0.131109	-0.00463746	0.895689	0.0551182	0.0617662	1.34569e-07	5.03262e-07	38	52	47	A1	Blood (STARNET)	EpiXcan	0.99925	starnet_bld	0.999981
5187	ENSG00000172197	MBOAT1	0.130995	0.0998909	0.895779	0.0131825	0.0695162	1.90394e-08	7.56062e-08	13	28	19	A1	Blood (STARNET)	EpiXcan	0.99925	starnet_bld	0.999981
5188	ENSG00000163933	RFT1	-0.13076	-0.0404721	0.895965	0.108863	0.254052	4.00631e-31	5.43815e-30	11	34	12	A1	Blood (STARNET)	EpiXcan	0.99925	starnet_bld	0.999981
5189	ENSG00000100197	CYP2D6	0.130516	0.110077	0.896158	0.0174511	0.0336526	0.000109496	0.00030347	24	38	30	A1	Blood (STARNET)	EpiXcan	0.99925	starnet_bld	0.999981
5190	ENSG00000102710	SUPT20H	0.13037	0.0469294	0.896273	0.0984887	0.184708	1.27703e-21	1.14501e-20	14	21	18	A1	Blood (STARNET)	EpiXcan	0.99925	starnet_bld	0.999981
5191	ENSG00000172057	ORMDL3	-0.130347	-0.0293745	0.896292	0.477015	0.582936	8.16944e-98	7.49562e-96	23	45	26	A1	Blood (STARNET)	EpiXcan	0.99925	starnet_bld	0.999981
5192	ENSG00000139684	ESD	0.130115	0.0894188	0.896476	0.0543383	0.0234231	0.00131437	0.00322528	39	46	42	A1	Blood (STARNET)	EpiXcan	0.99925	starnet_bld	0.999981
5193	ENSG00000175857	GAPT	-0.130109	-0.0815801	0.896481	0.02857	0.0358915	6.23297e-05	0.000177935	10	21	11	A1	Blood (STARNET)	EpiXcan	0.99925	starnet_bld	0.999981
5194	ENSG00000085998	POMGNT1	-0.13005	-0.04299	0.896527	0.0264184	0.0902966	9.82898e-11	4.58848e-10	21	47	24	A1	Blood (STARNET)	EpiXcan	0.99925	starnet_bld	0.999981
5195	ENSG00000145982	FARS2	0.129889	0.0275979	0.896654	0.00171842	0.0116434	0.0234641	0.0502868	7	23	17	A1	Blood (STARNET)	EpiXcan	0.99925	starnet_bld	0.999981
5196	ENSG00000165338	HECTD2	0.129701	-0.0472877	0.896803	0.0333533	0.0960519	1.81262e-11	8.90117e-11	15	21	17	A1	Blood (STARNET)	EpiXcan	0.99925	starnet_bld	0.999981
5197	ENSG00000162148	PPP1R32	-0.128625	-0.238598	0.897655	0.0461985	0.0286235	0.000343296	0.000897246	31	49	34	A1	Blood (STARNET)	EpiXcan	0.99925	starnet_bld	0.999981
5198	ENSG00000164124	TMEM144	-0.128369	-0.164771	0.897857	0.0171123	0.287511	8.76569e-36	1.40932e-34	6	10	8	A1	Blood (STARNET)	EpiXcan	0.99925	starnet_bld	0.999981
5199	ENSG00000140470	ADAMTS17	0.12792	0.151318	0.898212	0.02961	0.0240072	0.000972428	0.00241337	35	51	45	A1	Blood (STARNET)	EpiXcan	0.99925	starnet_bld	0.999981
5200	ENSG00000152359	POC5	-0.127585	-0.0264429	0.898478	0.239316	0.406923	2.07062e-55	6.39691e-54	20	31	22	A1	Blood (STARNET)	EpiXcan	0.99925	starnet_bld	0.999981
5201	ENSG00000188677	PARVB	-0.12723	-2.08569	0.898758	5.63492e-05	0.0291421	0.000306269	0.000804261	3	28	5	A1	Blood (STARNET)	EpiXcan	0.99925	starnet_bld	0.999981
5202	ENSG00000244617	ASPRV1	0.126287	0.05159	0.899505	0.0942334	0.0609966	1.17857e-07	4.43479e-07	63	92	68	A1	Blood (STARNET)	EpiXcan	0.99925	starnet_bld	0.999981
5203	ENSG00000030066	NUP160	-0.125913	-0.119053	0.899801	0.0597203	0.105121	1.99167e-12	1.04941e-11	34	53	42	A1	Blood (STARNET)	EpiXcan	0.99925	starnet_bld	0.999981
5204	ENSG00000127663	KDM4B	-0.125804	-0.0960552	0.899887	0.0156972	0.0569444	3.21156e-07	1.15504e-06	8	26	9	A1	Blood (STARNET)	EpiXcan	0.99925	starnet_bld	0.999981
5205	ENSG00000261208	AL365475.1	0.125661	0.146061	0.900001	0.0291326	0.0988105	1.04675e-11	5.22861e-11	21	54	28	A1	Blood (STARNET)	EpiXcan	0.99925	starnet_bld	0.999981
5206	ENSG00000116285	ERRFI1	-0.12553	-0.31674	0.900104	0.00710844	0.038525	3.40163e-05	0.0001	8	14	11	A1	Blood (STARNET)	EpiXcan	0.99925	starnet_bld	0.999981
5207	ENSG00000170425	ADORA2B	-0.125112	-0.0334522	0.900435	0.124328	0.285933	2.01607e-35	3.19508e-34	30	43	39	A1	Blood (STARNET)	EpiXcan	0.99925	starnet_bld	0.999981
5208	ENSG00000123091	RNF11	-0.125013	-0.466948	0.900513	0.0135695	0.0118505	0.0227919	0.0489406	20	33	26	A1	Blood (STARNET)	EpiXcan	0.99925	starnet_bld	0.999981
5209	ENSG00000204604	ZNF468	0.124727	0.0715859	0.90074	0.0945119	0.127855	6.38239e-15	3.92364e-14	46	95	57	A1	Blood (STARNET)	EpiXcan	0.99925	starnet_bld	0.999981
5210	ENSG00000101082	SLA2	0.124675	0.0963507	0.900781	0.0136245	0.0133389	0.0154135	0.0338293	18	22	22	A1	Blood (STARNET)	EpiXcan	0.99925	starnet_bld	0.999981
5211	ENSG00000254750	CASP1P2	-0.124512	-0.0936672	0.90091	0.0202934	0.0980663	1.64184e-11	8.10494e-11	3	6	4	A1	Blood (STARNET)	EpiXcan	0.99925	starnet_bld	0.999981
5212	ENSG00000179406	LINC00174	-0.124358	-0.0554695	0.901032	0.0279831	0.0665003	3.29057e-08	1.28413e-07	12	24	16	A1	Blood (STARNET)	EpiXcan	0.99925	starnet_bld	0.999981
5213	ENSG00000124731	TREM1	-0.124345	-0.0864665	0.901042	0.041582	0.0863766	2.80847e-10	1.27263e-09	23	25	24	A1	Blood (STARNET)	EpiXcan	0.99925	starnet_bld	0.999981
5214	ENSG00000092820	EZR	0.124201	0.210029	0.901156	0.0102048	0.0383257	3.71889e-05	0.000108959	22	40	26	A1	Blood (STARNET)	EpiXcan	0.99925	starnet_bld	0.999981
5215	ENSG00000266241	MIR5047	-0.124066	-0.0303937	0.901263	0.13198	0.200966	1.32403e-23	1.30933e-22	8	17	8	A1	Blood (STARNET)	EpiXcan	0.99925	starnet_bld	0.999981
5216	ENSG00000104442	ARMC1	-0.123841	0.280726	0.901442	0.0127464	0.0248105	0.000972429	0.00241337	19	36	22	A1	Blood (STARNET)	EpiXcan	0.99925	starnet_bld	0.999981
5217	ENSG00000137955	RABGGTB	-0.123579	-0.197702	0.901649	0.0257982	0.0352268	6.83106e-05	0.000193949	33	149	37	A1	Blood (STARNET)	EpiXcan	0.99925	starnet_bld	0.999981
5218	ENSG00000055732	MCOLN3	0.123487	0.0445801	0.901722	0.0408691	0.0678813	2.03177e-08	8.05512e-08	12	23	15	A1	Blood (STARNET)	EpiXcan	0.99925	starnet_bld	0.999981
5219	ENSG00000115368	WDR75	-0.123419	-0.0922781	0.901776	0.0111916	0.0366579	5.05219e-05	0.000145922	92	140	99	A1	Blood (STARNET)	EpiXcan	0.99925	starnet_bld	0.999981
5220	ENSG00000117054	ACADM	-0.123353	-0.0649519	0.901828	0.124256	0.186181	5.75515e-22	5.25281e-21	50	116	67	A1	Blood (STARNET)	EpiXcan	0.99925	starnet_bld	0.999981
5221	ENSG00000138750	NUP54	-0.123238	-0.137738	0.901919	0.037578	0.04973	2.13053e-06	7.06684e-06	54	156	64	A1	Blood (STARNET)	EpiXcan	0.99925	starnet_bld	0.999981
5222	ENSG00000163519	TRAT1	-0.123185	-0.0956211	0.90196	0.020465	0.0648213	6.20819e-08	2.37711e-07	12	25	16	A1	Blood (STARNET)	EpiXcan	0.99925	starnet_bld	0.999981
5223	ENSG00000181915	ADO	0.122752	0.129148	0.902304	0.0123387	0.0404349	2.17951e-05	6.5412e-05	4	9	5	A1	Blood (STARNET)	EpiXcan	0.99925	starnet_bld	0.999981
5224	ENSG00000205730	ITPRIPL2	0.122502	0.945884	0.902502	0.000445798	0.0472889	3.51287e-06	1.14742e-05	3	21	5	A1	Blood (STARNET)	EpiXcan	0.99925	starnet_bld	0.999981
5225	ENSG00000259207	ITGB3	-0.122373	-0.129294	0.902603	0.0297595	0.0313483	0.000203515	0.000547025	32	46	34	A1	Blood (STARNET)	EpiXcan	0.99925	starnet_bld	0.999981
5226	ENSG00000163877	SNIP1	-0.122322	-0.0444506	0.902644	0.0102324	0.0221151	0.0018231	0.00440103	25	43	29	A1	Blood (STARNET)	EpiXcan	0.99925	starnet_bld	0.999981
5227	ENSG00000168297	PXK	0.122074	0.0253499	0.90284	0.0842786	0.10479	3.14348e-12	1.63373e-11	44	67	51	A1	Blood (STARNET)	EpiXcan	0.99925	starnet_bld	0.999981
5228	ENSG00000165806	CASP7	0.121822	0.0236543	0.90304	0.240935	0.35189	2.46669e-45	5.51301e-44	32	52	36	A1	Blood (STARNET)	EpiXcan	0.99925	starnet_bld	0.999981
5229	ENSG00000149212	SESN3	0.12162	0.0455007	0.9032	0.0918973	0.163629	6.10129e-19	4.77269e-18	37	47	46	A1	Blood (STARNET)	EpiXcan	0.99925	starnet_bld	0.999981
5230	ENSG00000185052	SLC24A3	0.12143	0.0252985	0.90335	0.198045	0.289708	2.39523e-36	3.94986e-35	11	21	12	A1	Blood (STARNET)	EpiXcan	0.99925	starnet_bld	0.999981
5231	ENSG00000196455	PIK3R4	-0.121321	-0.0322995	0.903437	0.0559176	0.0571244	3.46266e-07	1.24169e-06	40	58	45	A1	Blood (STARNET)	EpiXcan	0.99925	starnet_bld	0.999981
5232	ENSG00000174600	CMKLR1	0.121089	0.0936367	0.903621	0.101203	0.134921	1.03112e-15	6.67169e-15	51	63	61	A1	Blood (STARNET)	EpiXcan	0.99925	starnet_bld	0.999981
5233	ENSG00000164332	UBLCP1	0.120044	0.0968879	0.904448	0.0177484	0.0270549	0.000557551	0.00142309	14	25	15	A1	Blood (STARNET)	EpiXcan	0.99925	starnet_bld	0.999981
5234	ENSG00000179715	PCED1B	-0.120025	-0.0777588	0.904464	0.0288986	0.0277457	0.000430785	0.00111351	26	44	28	A1	Blood (STARNET)	EpiXcan	0.99925	starnet_bld	0.999981
5235	ENSG00000164347	GFM2	0.119892	0.0117354	0.904569	0.0286458	0.0492731	2.89424e-06	9.49421e-06	17	33	18	A1	Blood (STARNET)	EpiXcan	0.99925	starnet_bld	0.999981
5236	ENSG00000137502	RAB30	-0.119749	-0.0861923	0.904682	0.0231718	0.0588453	2.53977e-07	9.2291e-07	10	16	12	A1	Blood (STARNET)	EpiXcan	0.99925	starnet_bld	0.999981
5237	ENSG00000114125	RNF7	-0.119738	-0.102305	0.904691	0.0336135	0.0156857	0.00902004	0.0202934	36	56	46	A1	Blood (STARNET)	EpiXcan	0.99925	starnet_bld	0.999981
5238	ENSG00000125148	MT2A	-0.119693	-0.112614	0.904726	0.0286861	0.145614	2.72774e-17	1.95344e-16	9	14	10	A1	Blood (STARNET)	EpiXcan	0.99925	starnet_bld	0.999981
5239	ENSG00000075651	PLD1	0.119612	0.0452559	0.90479	0.0294512	0.0451706	6.93701e-06	2.19591e-05	15	22	19	A1	Blood (STARNET)	EpiXcan	0.99925	starnet_bld	0.999981
5240	ENSG00000141458	NPC1	-0.119417	-0.065029	0.904945	0.0221878	0.0313815	0.000192295	0.00051865	7	7	7	A1	Blood (STARNET)	EpiXcan	0.99925	starnet_bld	0.999981
5241	ENSG00000136932	TRMO	0.119382	0.094012	0.904973	0.0143083	0.0176115	0.00485157	0.0112171	10	14	12	A1	Blood (STARNET)	EpiXcan	0.99925	starnet_bld	0.999981
5242	ENSG00000127463	EMC1	-0.119041	-0.0511791	0.905243	0.0323629	0.178535	7.60042e-21	6.55e-20	10	19	14	A1	Blood (STARNET)	EpiXcan	0.99925	starnet_bld	0.999981
5243	ENSG00000116133	DHCR24	-0.11871	-0.0886096	0.905505	0.0218003	0.0350525	7.72843e-05	0.000217766	38	67	48	A1	Blood (STARNET)	EpiXcan	0.99925	starnet_bld	0.999981
5244	ENSG00000136104	RNASEH2B	-0.118655	-0.021912	0.905549	0.256553	0.375358	1.45425e-49	3.67415e-48	23	76	24	A1	Blood (STARNET)	EpiXcan	0.99925	starnet_bld	0.999981
5245	ENSG00000146409	SLC18B1	-0.118607	-0.00847089	0.905587	0.320858	0.433119	5.63479e-62	2.12883e-60	42	67	51	A1	Blood (STARNET)	EpiXcan	0.99925	starnet_bld	0.999981
5246	ENSG00000108861	DUSP3	-0.117989	-0.0405925	0.906076	0.0448426	0.0726367	6.23008e-09	2.5693e-08	8	11	9	A1	Blood (STARNET)	EpiXcan	0.99925	starnet_bld	0.999981
5247	ENSG00000122707	RECK	0.117639	0.0995129	0.906354	0.0140376	0.0105336	0.0323735	0.0680307	20	50	23	A1	Blood (STARNET)	EpiXcan	0.99925	starnet_bld	0.999981
5248	ENSG00000138604	GLCE	0.117214	0.243815	0.90669	0.0258471	0.0569907	2.70522e-07	9.80741e-07	14	24	18	A1	Blood (STARNET)	EpiXcan	0.99925	starnet_bld	0.999981
5249	ENSG00000226423	AC093642.1	-0.117098	0.0321414	0.906783	0.062753	0.0852384	3.73042e-10	1.67917e-09	23	103	27	A1	Blood (STARNET)	EpiXcan	0.99925	starnet_bld	0.999981
5250	ENSG00000272831	AC027644.3	-0.116896	-0.0946784	0.906943	0.0728538	0.116376	8.70353e-14	5.01223e-13	58	84	71	A1	Blood (STARNET)	EpiXcan	0.99925	starnet_bld	0.999981
5251	ENSG00000164620	RELL2	0.116799	-0.0665501	0.90702	0.0539576	0.0343661	9.68662e-05	0.000269876	55	76	65	A1	Blood (STARNET)	EpiXcan	0.99925	starnet_bld	0.999981
5252	ENSG00000149503	INCENP	-0.116751	-0.0776614	0.907057	0.0253681	0.0459553	6.3148e-06	2.00624e-05	17	45	19	A1	Blood (STARNET)	EpiXcan	0.99925	starnet_bld	0.999981
5253	ENSG00000078177	N4BP2	-0.116328	-0.113283	0.907393	0.0127233	0.0247544	0.000857352	0.00214391	9	13	9	A1	Blood (STARNET)	EpiXcan	0.99925	starnet_bld	0.999981
5254	ENSG00000181827	RFX7	0.116185	0.322784	0.907506	0.0270708	0.0976193	1.75728e-11	8.64334e-11	15	29	17	A1	Blood (STARNET)	EpiXcan	0.99925	starnet_bld	0.999981
5255	ENSG00000196458	ZNF605	0.115383	0.0373024	0.908142	0.109152	0.172621	2.51782e-20	2.11604e-19	18	34	21	A1	Blood (STARNET)	EpiXcan	0.99925	starnet_bld	0.999981
5256	ENSG00000142102	PGGHG	0.115342	0.0136086	0.908174	0.113703	0.229696	3.02215e-27	3.53928e-26	61	92	80	A1	Blood (STARNET)	EpiXcan	0.99925	starnet_bld	0.999981
5257	ENSG00000051009	FAM160A2	-0.115262	-0.0425172	0.908238	0.0710684	0.154571	5.89349e-18	4.37459e-17	16	63	22	A1	Blood (STARNET)	EpiXcan	0.99925	starnet_bld	0.999981
5258	ENSG00000005469	CROT	0.11498	0.202713	0.908461	0.0306585	0.0586999	1.4703e-07	5.46683e-07	18	33	23	A1	Blood (STARNET)	EpiXcan	0.99925	starnet_bld	0.999981
5259	ENSG00000155275	TRMT44	-0.1148	0.428491	0.908603	0.004504	0.0159682	0.00777597	0.0176245	8	15	11	A1	Blood (STARNET)	EpiXcan	0.99925	starnet_bld	0.999981
5260	ENSG00000167778	SPRYD3	0.114756	0.25129	0.908639	0.0126802	0.0178026	0.00520559	0.012006	8	15	9	A1	Blood (STARNET)	EpiXcan	0.99925	starnet_bld	0.999981
5261	ENSG00000171444	MCC	0.114709	0.032512	0.908675	0.165611	0.385597	5.68155e-52	1.54759e-50	16	27	21	A1	Blood (STARNET)	EpiXcan	0.99925	starnet_bld	0.999981
5262	ENSG00000259877	AC009113.1	-0.114709	0.000130692	0.908676	0.01564	0.0534102	8.87281e-07	3.06207e-06	17	22	21	A1	Blood (STARNET)	EpiXcan	0.99925	starnet_bld	0.999981
5263	ENSG00000104613	INTS10	-0.114258	-0.0385818	0.909033	0.0639289	0.208472	1.31882e-24	1.37317e-23	15	32	20	A1	Blood (STARNET)	EpiXcan	0.99925	starnet_bld	0.999981
5264	ENSG00000109436	TBC1D9	0.114103	0.152011	0.909156	0.0275595	0.0354356	7.61333e-05	0.000214761	22	25	24	A1	Blood (STARNET)	EpiXcan	0.99925	starnet_bld	0.999981
5265	ENSG00000120437	ACAT2	0.113443	0.261489	0.90968	0.00293567	0.0284574	0.000403983	0.00104667	8	14	13	A1	Blood (STARNET)	EpiXcan	0.99925	starnet_bld	0.999981
5266	ENSG00000120008	WDR11	0.113371	0.0185792	0.909737	0.116824	0.245443	1.45696e-29	1.84241e-28	65	107	76	A1	Blood (STARNET)	EpiXcan	0.99925	starnet_bld	0.999981
5267	ENSG00000107960	STN1	-0.113354	-0.0557591	0.90975	0.0660767	0.0104237	0.0302537	0.063873	61	75	70	A1	Blood (STARNET)	EpiXcan	0.99925	starnet_bld	0.999981
5268	ENSG00000128595	CALU	-0.11333	-0.056692	0.909769	0.0330863	0.0485993	2.10578e-06	6.98852e-06	14	52	20	A1	Blood (STARNET)	EpiXcan	0.99925	starnet_bld	0.999981
5269	ENSG00000083845	RPS5	-0.113236	-0.0249054	0.909844	0.146754	0.239193	1.11416e-28	1.37196e-27	23	40	30	A1	Blood (STARNET)	EpiXcan	0.99925	starnet_bld	0.999981
5270	ENSG00000165646	SLC18A2	-0.113049	0.00534586	0.909992	0.0485201	0.127848	4.08249e-15	2.54177e-14	49	72	54	A1	Blood (STARNET)	EpiXcan	0.99925	starnet_bld	0.999981
5271	ENSG00000107521	HPS1	0.113019	0.0325268	0.910016	0.14637	0.214977	4.07665e-27	4.74025e-26	32	50	38	A1	Blood (STARNET)	EpiXcan	0.99925	starnet_bld	0.999981
5272	ENSG00000206149	HERC2P9	0.112984	0.129071	0.910043	0.0202217	0.0640006	2.90914e-08	1.13856e-07	20	62	25	A1	Blood (STARNET)	EpiXcan	0.99925	starnet_bld	0.999981
5273	ENSG00000156510	HKDC1	-0.112974	-0.0471076	0.910051	0.104342	0.287951	4.94437e-36	8.06633e-35	32	81	37	A1	Blood (STARNET)	EpiXcan	0.99925	starnet_bld	0.999981
5274	ENSG00000174989	FBXW8	0.112907	0.0318745	0.910105	0.154245	0.139615	3.99753e-16	2.66859e-15	50	80	59	A1	Blood (STARNET)	EpiXcan	0.99925	starnet_bld	0.999981
5275	ENSG00000169490	TM2D2	-0.112561	-0.0861863	0.910378	0.0720294	0.0862416	1.87346e-10	8.57212e-10	44	95	53	A1	Blood (STARNET)	EpiXcan	0.99925	starnet_bld	0.999981
5276	ENSG00000149346	SLX4IP	0.112051	0.166895	0.910783	0.0532992	0.0278334	0.000465393	0.00120042	64	92	82	A1	Blood (STARNET)	EpiXcan	0.99925	starnet_bld	0.999981
5277	ENSG00000273188	AL022328.3	0.112049	0.00289665	0.910785	0.0670555	0.12041	5.42861e-14	3.15755e-13	24	35	26	A1	Blood (STARNET)	EpiXcan	0.99925	starnet_bld	0.999981
5278	ENSG00000123405	NFE2	-0.111903	-0.0904646	0.9109	0.00787554	0.050481	1.60548e-06	5.38382e-06	1	1	1	A1	Blood (STARNET)	EpiXcan	0.99925	starnet_bld	0.999981
5279	ENSG00000011376	LARS2	-0.111873	-0.0351614	0.910924	0.00983157	0.0116018	0.0246809	0.0527555	12	19	14	A1	Blood (STARNET)	EpiXcan	0.99925	starnet_bld	0.999981
5280	ENSG00000105879	CBLL1	-0.111824	-0.0441568	0.910963	0.0288184	0.0748968	4.68518e-09	1.94732e-08	15	26	18	A1	Blood (STARNET)	EpiXcan	0.99925	starnet_bld	0.999981
5281	ENSG00000156453	PCDH1	0.111604	0.0601553	0.911138	0.0409855	0.0440926	9.97602e-06	3.10475e-05	29	39	32	A1	Blood (STARNET)	EpiXcan	0.99925	starnet_bld	0.999981
5282	ENSG00000146054	TRIM7	-0.111554	-0.161399	0.911177	0.0187796	0.0607302	1.76651e-07	6.50868e-07	22	35	24	A1	Blood (STARNET)	EpiXcan	0.99925	starnet_bld	0.999981
5283	ENSG00000171219	CDC42BPG	0.111364	0.0968363	0.911328	0.0355905	0.0195533	0.00318556	0.00749294	58	86	66	A1	Blood (STARNET)	EpiXcan	0.99925	starnet_bld	0.999981
5284	ENSG00000135241	PNPLA8	-0.111145	-0.0453923	0.911502	0.130478	0.164207	9.26044e-20	7.62003e-19	25	98	28	A1	Blood (STARNET)	EpiXcan	0.99925	starnet_bld	0.999981
5285	ENSG00000139344	AMDHD1	-0.110945	-0.0388351	0.91166	0.0881561	0.448117	7.77104e-64	3.10918e-62	22	38	27	A1	Blood (STARNET)	EpiXcan	0.99925	starnet_bld	0.999981
5286	ENSG00000198324	FAM109A	-0.110751	-0.139054	0.911814	0.00800852	0.0160702	0.00764952	0.017354	4	10	7	A1	Blood (STARNET)	EpiXcan	0.99925	starnet_bld	0.999981
5287	ENSG00000134545	KLRC1	0.110522	0.117933	0.911996	0.0459511	0.20792	1.97746e-24	2.03465e-23	12	20	18	A1	Blood (STARNET)	EpiXcan	0.99925	starnet_bld	0.999981
5288	ENSG00000105612	DNASE2	-0.110111	-0.159524	0.912321	0.00986911	0.0834607	5.47635e-10	2.43365e-09	16	26	23	A1	Blood (STARNET)	EpiXcan	0.99925	starnet_bld	0.999981
5289	ENSG00000142599	RERE	0.109722	0.0607798	0.91263	0.0303302	0.0868855	2.03214e-10	9.28078e-10	13	27	16	A1	Blood (STARNET)	EpiXcan	0.99925	starnet_bld	0.999981
5290	ENSG00000104695	PPP2CB	-0.1096	-0.0962361	0.912727	0.0388511	0.110478	4.21099e-13	2.31159e-12	31	71	38	A1	Blood (STARNET)	EpiXcan	0.99925	starnet_bld	0.999981
5291	ENSG00000114541	FRMD4B	-0.109541	-0.0517143	0.912774	0.0325974	0.0249626	0.000863325	0.00215796	28	44	37	A1	Blood (STARNET)	EpiXcan	0.99925	starnet_bld	0.999981
5292	ENSG00000187953	PMS2CL	-0.109522	-0.0780208	0.912788	0.111696	0.183129	1.97141e-21	1.74834e-20	46	62	52	A1	Blood (STARNET)	EpiXcan	0.99925	starnet_bld	0.999981
5293	ENSG00000130396	AFDN	0.109514	0.0695738	0.912795	0.293625	0.26443	1.55085e-32	2.23173e-31	106	191	131	A1	Blood (STARNET)	EpiXcan	0.99925	starnet_bld	0.999981
5294	ENSG00000100629	CEP128	0.108838	0.0679011	0.913331	0.0354968	0.0714757	1.40926e-08	5.65512e-08	18	37	23	A1	Blood (STARNET)	EpiXcan	0.99925	starnet_bld	0.999981
5295	ENSG00000099338	CATSPERG	-0.108836	-0.0288606	0.913333	0.11113	0.25388	7.68834e-31	1.03327e-29	16	60	20	A1	Blood (STARNET)	EpiXcan	0.99925	starnet_bld	0.999981
5296	ENSG00000125388	GRK4	0.108779	-0.00735252	0.913378	0.0755505	0.177924	7.1688e-21	6.19992e-20	23	32	26	A1	Blood (STARNET)	EpiXcan	0.99925	starnet_bld	0.999981
5297	ENSG00000014164	ZC3H3	-0.108756	-0.0239718	0.913396	0.229471	0.420781	3.96073e-58	1.32782e-56	13	19	17	A1	Blood (STARNET)	EpiXcan	0.99925	starnet_bld	0.999981
5298	ENSG00000147457	CHMP7	0.108703	0.0624019	0.913438	0.0747129	0.138064	2.22911e-16	1.50453e-15	10	36	14	A1	Blood (STARNET)	EpiXcan	0.99925	starnet_bld	0.999981
5299	ENSG00000152804	HHEX	-0.108571	-0.234809	0.913543	0.00272205	0.0308528	0.000229399	0.000610812	8	14	12	A1	Blood (STARNET)	EpiXcan	0.99925	starnet_bld	0.999981
5300	ENSG00000107020	PLGRKT	0.108329	0.137129	0.913735	0.0105559	0.128625	7.47665e-15	4.5596e-14	5	15	7	A1	Blood (STARNET)	EpiXcan	0.99925	starnet_bld	0.999981
5301	ENSG00000136111	TBC1D4	0.108215	0.100483	0.913825	0.0582927	0.268104	3.91785e-33	5.76018e-32	26	45	32	A1	Blood (STARNET)	EpiXcan	0.99925	starnet_bld	0.999981
5302	ENSG00000157985	AGAP1	0.108196	0.0933328	0.91384	0.0173023	0.0379761	3.71521e-05	0.000108878	9	11	10	A1	Blood (STARNET)	EpiXcan	0.99925	starnet_bld	0.999981
5303	ENSG00000203705	TATDN3	0.107515	0.0646757	0.914381	0.0269834	0.0601287	1.84352e-07	6.78013e-07	7	11	8	A1	Blood (STARNET)	EpiXcan	0.99925	starnet_bld	0.999981
5304	ENSG00000084731	KIF3C	0.107326	0.055787	0.91453	0.0267927	0.0104838	0.0321034	0.0675327	25	38	37	A1	Blood (STARNET)	EpiXcan	0.99925	starnet_bld	0.999981
5305	ENSG00000198937	CCDC167	0.107247	0.0262112	0.914593	0.130044	0.43939	4.19046e-64	1.69888e-62	13	34	19	A1	Blood (STARNET)	EpiXcan	0.99925	starnet_bld	0.999981
5306	ENSG00000139190	VAMP1	-0.106968	-0.0915594	0.914815	0.0864332	0.0781825	2.13329e-09	9.06742e-09	69	93	87	A1	Blood (STARNET)	EpiXcan	0.99925	starnet_bld	0.999981
5307	ENSG00000198743	SLC5A3	0.106727	0.0576525	0.915005	0.0384723	0.082665	5.30894e-10	2.36528e-09	6	8	8	A1	Blood (STARNET)	EpiXcan	0.99925	starnet_bld	0.999981
5308	ENSG00000068654	POLR1A	0.106643	0.0567366	0.915072	0.0821346	0.168439	1.30615e-19	1.06544e-18	16	26	19	A1	Blood (STARNET)	EpiXcan	0.99925	starnet_bld	0.999981
5309	ENSG00000059122	FLYWCH1	0.106614	0.0228106	0.915095	0.288162	0.688152	6.32833e-134	1.26598e-131	23	42	33	A1	Blood (STARNET)	EpiXcan	0.99925	starnet_bld	0.999981
5310	ENSG00000121413	ZSCAN18	0.106446	0.0538342	0.915228	0.0609516	0.0470423	4.9747e-06	1.59627e-05	40	59	50	A1	Blood (STARNET)	EpiXcan	0.99925	starnet_bld	0.999981
5311	ENSG00000106785	TRIM14	-0.106002	-0.094649	0.915581	0.0260352	0.0593666	1.88658e-07	6.93222e-07	4	13	5	A1	Blood (STARNET)	EpiXcan	0.99925	starnet_bld	0.999981
5312	ENSG00000135272	MDFIC	0.105985	0.12112	0.915594	0.016552	0.0279834	0.000407324	0.0010551	16	43	20	A1	Blood (STARNET)	EpiXcan	0.99925	starnet_bld	0.999981
5313	ENSG00000116977	LGALS8	-0.10597	-0.0844202	0.915606	0.0562872	0.145004	3.82742e-17	2.71231e-16	19	46	23	A1	Blood (STARNET)	EpiXcan	0.99925	starnet_bld	0.999981
5314	ENSG00000166913	YWHAB	-0.104754	-0.0524446	0.916571	0.0938946	0.18176	1.40215e-21	1.25628e-20	17	29	19	A1	Blood (STARNET)	EpiXcan	0.99925	starnet_bld	0.999981
5315	ENSG00000162734	PEA15	0.104706	0.0634581	0.916609	0.0325925	0.0772544	2.03519e-09	8.66856e-09	13	25	14	A1	Blood (STARNET)	EpiXcan	0.99925	starnet_bld	0.999981
5316	ENSG00000084072	PPIE	-0.104691	-0.0285679	0.916621	0.131044	0.258053	3.13455e-31	4.26907e-30	20	26	22	A1	Blood (STARNET)	EpiXcan	0.99925	starnet_bld	0.999981
5317	ENSG00000117281	CD160	-0.104682	-0.794512	0.916628	0.000398561	0.0453189	7.05212e-06	2.23003e-05	4	20	15	A1	Blood (STARNET)	EpiXcan	0.99925	starnet_bld	0.999981
5318	ENSG00000234585	CCT6P3	0.104468	0.0206679	0.916798	0.285998	0.415671	1.36175e-57	4.47908e-56	36	53	43	A1	Blood (STARNET)	EpiXcan	0.99925	starnet_bld	0.999981
5319	ENSG00000269834	ZNF528-AS1	0.104302	0.0267658	0.91693	0.184286	0.292153	2.69735e-37	4.623e-36	40	73	46	A1	Blood (STARNET)	EpiXcan	0.99925	starnet_bld	0.999981
5320	ENSG00000166436	TRIM66	-0.104089	-0.0215265	0.917099	0.215475	0.59847	2.30781e-103	2.34685e-101	18	40	25	A1	Blood (STARNET)	EpiXcan	0.99925	starnet_bld	0.999981
5321	ENSG00000167524	SGK494	0.103999	0.0754628	0.91717	0.0127887	0.0612014	1.53072e-07	5.67762e-07	7	20	9	A1	Blood (STARNET)	EpiXcan	0.99925	starnet_bld	0.999981
5322	ENSG00000160294	MCM3AP	0.10399	0.0857629	0.917178	0.0660284	0.0993342	1.23643e-11	6.14587e-11	38	100	52	A1	Blood (STARNET)	EpiXcan	0.99925	starnet_bld	0.999981
5323	ENSG00000260804	LINC01963	0.10385	0.0457486	0.917288	0.0603657	0.260081	6.76197e-32	9.43044e-31	6	51	7	A1	Blood (STARNET)	EpiXcan	0.99925	starnet_bld	0.999981
5324	ENSG00000173083	HPSE	0.103832	0.0759604	0.917302	0.0433142	0.134631	4.80285e-16	3.18874e-15	10	52	13	A1	Blood (STARNET)	EpiXcan	0.99925	starnet_bld	0.999981
5325	ENSG00000205060	SLC35B4	0.103649	0.0306774	0.917448	0.0332962	0.0191137	0.0037168	0.00868392	31	39	36	A1	Blood (STARNET)	EpiXcan	0.99925	starnet_bld	0.999981
5326	ENSG00000167196	FBXO22	-0.10341	-0.0932278	0.917638	0.0121722	0.0184096	0.00464034	0.0107532	17	21	19	A1	Blood (STARNET)	EpiXcan	0.99925	starnet_bld	0.999981
5327	ENSG00000176624	MEX3C	-0.103342	-0.0658551	0.917691	0.0234429	0.0854188	4.35363e-10	1.95106e-09	8	14	10	A1	Blood (STARNET)	EpiXcan	0.99925	starnet_bld	0.999981
5328	ENSG00000135636	DYSF	-0.103191	-0.0750203	0.917811	0.067178	0.0711597	1.23248e-08	4.97026e-08	42	55	47	A1	Blood (STARNET)	EpiXcan	0.99925	starnet_bld	0.999981
5329	ENSG00000186364	NUDT17	-0.10287	-0.032484	0.918066	0.00346485	0.0550674	6.51629e-07	2.27716e-06	5	36	26	A1	Blood (STARNET)	EpiXcan	0.99925	starnet_bld	0.999981
5330	ENSG00000107201	DDX58	0.102392	0.0319454	0.918445	0.0354614	0.0315564	0.000196939	0.000530518	15	24	17	A1	Blood (STARNET)	EpiXcan	0.99925	starnet_bld	0.999981
5331	ENSG00000162729	IGSF8	-0.101817	-0.0212347	0.918902	0.133566	0.202635	5.25129e-24	5.29162e-23	11	15	12	A1	Blood (STARNET)	EpiXcan	0.99925	starnet_bld	0.999981
5332	ENSG00000168385	SEPT2	-0.101787	-0.0194428	0.918926	0.428577	0.575937	6.06679e-97	5.28807e-95	40	133	48	A1	Blood (STARNET)	EpiXcan	0.99925	starnet_bld	0.999981
5333	ENSG00000142676	RPL11	-0.101749	-3.33154	0.918956	4.37496e-05	0.0103357	0.032226	0.0677557	2	3	3	A1	Blood (STARNET)	EpiXcan	0.99925	starnet_bld	0.999981
5334	ENSG00000182512	GLRX5	-0.101157	-0.0952901	0.919426	0.0023658	0.0381762	4.05077e-05	0.000118172	9	11	11	A1	Blood (STARNET)	EpiXcan	0.99925	starnet_bld	0.999981
5335	ENSG00000166938	DIS3L	-0.101082	-0.0135684	0.919485	0.130633	0.338801	6.77784e-44	1.44598e-42	29	70	37	A1	Blood (STARNET)	EpiXcan	0.99925	starnet_bld	0.999981
5336	ENSG00000215302	AC127502.1	0.10098	0.033613	0.919567	0.245369	0.1804	2.34493e-22	2.17772e-21	81	165	94	A1	Blood (STARNET)	EpiXcan	0.99925	starnet_bld	0.999981
5337	ENSG00000140400	MAN2C1	0.100792	0.0127956	0.919716	0.548322	0.780604	2.29388e-183	1.86614e-180	16	28	19	A1	Blood (STARNET)	EpiXcan	0.99925	starnet_bld	0.999981
5338	ENSG00000181019	NQO1	0.100777	-0.0934531	0.919728	0.0388759	0.0271139	0.000545638	0.00139443	30	51	39	A1	Blood (STARNET)	EpiXcan	0.99925	starnet_bld	0.999981
5339	ENSG00000007516	BAIAP3	0.100587	0.0757768	0.919878	0.0237627	0.0680244	2.05228e-08	8.13264e-08	9	18	13	A1	Blood (STARNET)	EpiXcan	0.99925	starnet_bld	0.999981
5340	ENSG00000154511	FAM69A	-0.100515	0.00131816	0.919935	0.0680325	0.15749	3.03989e-18	2.29553e-17	5	10	8	A1	Blood (STARNET)	EpiXcan	0.99925	starnet_bld	0.999981
5341	ENSG00000235532	LINC00402	0.100511	0.0335794	0.919938	0.0651431	0.136611	6.01322e-16	3.95363e-15	26	48	31	A1	Blood (STARNET)	EpiXcan	0.99925	starnet_bld	0.999981
5342	ENSG00000197077	KIAA1671	0.100448	0.0157766	0.919989	0.147512	0.228173	2.04902e-27	2.41353e-26	19	28	22	A1	Blood (STARNET)	EpiXcan	0.99925	starnet_bld	0.999981
5343	ENSG00000136813	KIAA0368	0.100195	0.0815848	0.92019	0.0176158	0.011562	0.0235447	0.0504417	15	25	19	A1	Blood (STARNET)	EpiXcan	0.99925	starnet_bld	0.999981
5344	ENSG00000148396	SEC16A	0.0998189	0.044399	0.920488	0.0449509	0.12043	3.73519e-14	2.18716e-13	9	48	9	A1	Blood (STARNET)	EpiXcan	0.99925	starnet_bld	0.999981
5345	ENSG00000170486	KRT72	-0.0996478	-0.00790323	0.920624	0.293615	0.470093	2.30636e-68	1.0541e-66	55	82	65	A1	Blood (STARNET)	EpiXcan	0.99925	starnet_bld	0.999981
5346	ENSG00000165028	NIPSNAP3B	-0.0995769	-0.0870398	0.92068	0.0315207	0.0946302	3.01436e-11	1.46201e-10	21	32	27	A1	Blood (STARNET)	EpiXcan	0.99925	starnet_bld	0.999981
5347	ENSG00000227775	AL031282.1	-0.0995558	-0.145066	0.920697	0.0569785	0.0314677	0.000172317	0.000467598	48	105	71	A1	Blood (STARNET)	EpiXcan	0.99925	starnet_bld	0.999981
5348	ENSG00000114127	XRN1	0.0994095	0.0892014	0.920813	0.0141099	0.0579792	3.64664e-07	1.30422e-06	11	18	14	A1	Blood (STARNET)	EpiXcan	0.99925	starnet_bld	0.999981
5349	ENSG00000134333	LDHA	0.0990721	0.0594766	0.921081	0.0167274	0.0596076	1.71961e-07	6.34355e-07	12	20	16	A1	Blood (STARNET)	EpiXcan	0.99925	starnet_bld	0.999981
5350	ENSG00000131634	TMEM204	0.0989248	0.0178277	0.921198	0.218449	0.364086	1.64197e-47	3.90584e-46	30	59	43	A1	Blood (STARNET)	EpiXcan	0.99925	starnet_bld	0.999981
5351	ENSG00000091527	CDV3	-0.0988786	-0.0665676	0.921235	0.0336033	0.0591573	2.04048e-07	7.46851e-07	24	51	26	A1	Blood (STARNET)	EpiXcan	0.99925	starnet_bld	0.999981
5352	ENSG00000115232	ITGA4	-0.0985837	-0.0619617	0.921469	0.0335646	0.049874	1.78041e-06	5.9508e-06	13	22	14	A1	Blood (STARNET)	EpiXcan	0.99925	starnet_bld	0.999981
5353	ENSG00000163219	ARHGAP25	0.0985489	0.0851164	0.921496	0.0141441	0.0440477	9.39512e-06	2.93294e-05	4	12	4	A1	Blood (STARNET)	EpiXcan	0.99925	starnet_bld	0.999981
5354	ENSG00000177728	TMEM94	-0.0985365	-0.0115213	0.921506	0.0160547	0.0326827	0.000139851	0.000383593	9	13	10	A1	Blood (STARNET)	EpiXcan	0.99925	starnet_bld	0.999981
5355	ENSG00000145736	GTF2H2	-0.0985125	-0.0717921	0.921525	0.0756694	0.115719	8.13931e-14	4.69839e-13	59	81	69	A1	Blood (STARNET)	EpiXcan	0.99925	starnet_bld	0.999981
5356	ENSG00000169246	NPIPB3	0.0984714	0.0979357	0.921558	0.0356206	0.059984	1.52947e-07	5.67472e-07	14	28	21	A1	Blood (STARNET)	EpiXcan	0.99925	starnet_bld	0.999981
5357	ENSG00000186153	WWOX	0.0984292	0.133107	0.921592	0.0473477	0.0460956	5.95338e-06	1.89585e-05	77	114	98	A1	Blood (STARNET)	EpiXcan	0.99925	starnet_bld	0.999981
5358	ENSG00000157954	WIPI2	0.0976199	0.0638465	0.922234	0.0481866	0.148839	2.4069e-17	1.72773e-16	45	100	63	A1	Blood (STARNET)	EpiXcan	0.99925	starnet_bld	0.999981
5359	ENSG00000237522	NONOP2	0.097157	0.000840029	0.922602	0.0450225	0.0232854	0.00133056	0.00326107	51	59	58	A1	Blood (STARNET)	EpiXcan	0.99925	starnet_bld	0.999981
5360	ENSG00000174130	TLR6	-0.0970291	-0.0487816	0.922703	0.0245377	0.0378016	4.50958e-05	0.000130931	20	32	25	A1	Blood (STARNET)	EpiXcan	0.99925	starnet_bld	0.999981
5361	ENSG00000163328	GPR155	0.0966709	0.0563393	0.922988	0.0405695	0.059606	2.31689e-07	8.44222e-07	28	39	34	A1	Blood (STARNET)	EpiXcan	0.99925	starnet_bld	0.999981
5362	ENSG00000164574	GALNT10	0.0965088	-0.00544601	0.923116	0.0393963	0.0791461	2.16482e-09	9.19823e-09	39	55	45	A1	Blood (STARNET)	EpiXcan	0.99925	starnet_bld	0.999981
5363	ENSG00000140988	RPS2	0.0964667	0.108571	0.92315	0.0195734	0.0190694	0.00389963	0.00909367	19	29	28	A1	Blood (STARNET)	EpiXcan	0.99925	starnet_bld	0.999981
5364	ENSG00000238105	GOLGA2P5	0.0962175	0.0386424	0.923348	0.0448658	0.059966	2.29112e-07	8.3533e-07	18	38	22	A1	Blood (STARNET)	EpiXcan	0.99925	starnet_bld	0.999981
5365	ENSG00000182134	TDRKH	-0.0962078	-0.0279838	0.923356	0.120471	0.223461	1.53155e-26	1.73373e-25	15	17	17	A1	Blood (STARNET)	EpiXcan	0.99925	starnet_bld	0.999981
5366	ENSG00000099251	HSD17B7P2	0.0959532	0.13556	0.923558	0.0162696	0.0953081	2.8917e-11	1.40364e-10	6	27	13	A1	Blood (STARNET)	EpiXcan	0.99925	starnet_bld	0.999981
5367	ENSG00000151498	ACAD8	0.0958497	0.185816	0.92364	0.00367618	0.0611621	1.64073e-07	6.06353e-07	6	23	11	A1	Blood (STARNET)	EpiXcan	0.99925	starnet_bld	0.999981
5368	ENSG00000213965	NUDT19	-0.0957003	-0.161505	0.923759	0.0193553	0.011387	0.024819	0.0530322	32	49	44	A1	Blood (STARNET)	EpiXcan	0.99925	starnet_bld	0.999981
5369	ENSG00000114544	SLC41A3	0.0956495	0.0196627	0.923799	0.157124	0.249003	2.67904e-30	3.51909e-29	24	36	29	A1	Blood (STARNET)	EpiXcan	0.99925	starnet_bld	0.999981
5370	ENSG00000165678	GHITM	-0.095649	-0.00806969	0.923799	0.055481	0.121991	4.01806e-14	2.3483e-13	8	25	9	A1	Blood (STARNET)	EpiXcan	0.99925	starnet_bld	0.999981
5371	ENSG00000235560	AC002310.1	0.0949969	0.151242	0.924317	0.0112481	0.0291069	0.000331045	0.000866897	9	43	13	A1	Blood (STARNET)	EpiXcan	0.99925	starnet_bld	0.999981
5372	ENSG00000204138	PHACTR4	0.094981	0.0134264	0.92433	0.208312	0.353178	8.6282e-46	1.95343e-44	27	67	31	A1	Blood (STARNET)	EpiXcan	0.99925	starnet_bld	0.999981
5373	ENSG00000272462	U91328.2	-0.0939525	-0.0430599	0.925147	0.0198535	0.126285	6.31144e-15	3.88394e-14	17	32	23	A1	Blood (STARNET)	EpiXcan	0.99925	starnet_bld	0.999981
5374	ENSG00000103591	AAGAB	0.0929831	-0.00729455	0.925917	0.0530107	0.011127	0.0276418	0.0587652	63	76	76	A1	Blood (STARNET)	EpiXcan	0.99925	starnet_bld	0.999981
5375	ENSG00000132740	IGHMBP2	-0.0925971	-0.0136122	0.926224	0.33569	0.7618	1.11137e-172	7.13791e-170	23	47	35	A1	Blood (STARNET)	EpiXcan	0.99925	starnet_bld	0.999981
5376	ENSG00000198252	STYX	0.0925599	-0.0957916	0.926253	0.00925827	0.0234679	0.00131846	0.00323464	21	62	24	A1	Blood (STARNET)	EpiXcan	0.99925	starnet_bld	0.999981
5377	ENSG00000135119	RNFT2	-0.0924044	-0.173826	0.926377	0.0404757	0.0180908	0.0047458	0.0109809	48	97	53	A1	Blood (STARNET)	EpiXcan	0.99925	starnet_bld	0.999981
5378	ENSG00000183255	PTTG1IP	-0.0919865	-0.0339437	0.926709	0.0810141	0.301895	5.11605e-38	9.00883e-37	25	45	29	A1	Blood (STARNET)	EpiXcan	0.99925	starnet_bld	0.999981
5379	ENSG00000124104	SNX21	0.0918657	-0.0192165	0.926805	0.00935175	0.0321155	0.000168275	0.000457239	17	30	22	A1	Blood (STARNET)	EpiXcan	0.99925	starnet_bld	0.999981
5380	ENSG00000127948	POR	-0.0917893	-0.0580226	0.926865	0.0832581	0.109135	1.22545e-12	6.53306e-12	26	49	31	A1	Blood (STARNET)	EpiXcan	0.99925	starnet_bld	0.999981
5381	ENSG00000206560	ANKRD28	-0.0909894	-0.0257034	0.927501	0.184739	0.196834	4.9124e-23	4.74257e-22	39	53	46	A1	Blood (STARNET)	EpiXcan	0.99925	starnet_bld	0.999981
5382	ENSG00000142409	ZNF787	0.090972	-0.00516156	0.927515	0.0171993	0.0351624	7.80607e-05	0.000219842	30	58	39	A1	Blood (STARNET)	EpiXcan	0.99925	starnet_bld	0.999981
5383	ENSG00000179639	FCER1A	-0.0909322	-0.0703585	0.927546	0.0338639	0.036559	5.67119e-05	0.000162722	31	44	39	A1	Blood (STARNET)	EpiXcan	0.99925	starnet_bld	0.999981
5384	ENSG00000124243	BCAS4	0.0908472	0.0368418	0.927614	0.087344	0.175181	1.85263e-20	1.57216e-19	13	23	15	A1	Blood (STARNET)	EpiXcan	0.99925	starnet_bld	0.999981
5385	ENSG00000226742	HSBP1L1	0.0904645	0.0777299	0.927918	0.166664	0.226026	4.81724e-27	5.5826e-26	53	95	69	A1	Blood (STARNET)	EpiXcan	0.99925	starnet_bld	0.999981
5386	ENSG00000204525	HLA-C	-0.0902672	0.0167208	0.928075	0.292276	0.367366	3.93324e-48	9.5422e-47	66	101	75	A1	Blood (STARNET)	EpiXcan	0.99925	starnet_bld	0.999981
5387	ENSG00000128039	SRD5A3	-0.0900371	-0.00527592	0.928258	0.429901	0.539043	2.292e-85	1.56253e-83	64	99	75	A1	Blood (STARNET)	EpiXcan	0.99925	starnet_bld	0.999981
5388	ENSG00000140743	CDR2	0.089868	0.0781996	0.928392	0.00330933	0.050451	2.156e-06	7.14549e-06	7	42	9	A1	Blood (STARNET)	EpiXcan	0.99925	starnet_bld	0.999981
5389	ENSG00000224086	AC245452.1	-0.0898608	-0.0299737	0.928398	0.0366855	0.121349	4.76029e-14	2.77279e-13	13	22	16	A1	Blood (STARNET)	EpiXcan	0.99925	starnet_bld	0.999981
5390	ENSG00000100410	PHF5A	-0.0894313	-0.0781544	0.928739	0.0294488	0.0146777	0.0117406	0.0260967	28	32	32	A1	Blood (STARNET)	EpiXcan	0.99925	starnet_bld	0.999981
5391	ENSG00000204020	LIPN	-0.0893281	-0.0167175	0.928821	0.253109	0.373495	2.09855e-50	5.46026e-49	5	12	6	A1	Blood (STARNET)	EpiXcan	0.99925	starnet_bld	0.999981
5392	ENSG00000053372	MRTO4	0.089014	0.0443523	0.929071	0.0365727	0.101251	5.41239e-12	2.7658e-11	11	39	16	A1	Blood (STARNET)	EpiXcan	0.99925	starnet_bld	0.999981
5393	ENSG00000171984	C20orf196	0.0889086	0.0436682	0.929155	0.0521964	0.110381	7.27128e-13	3.93313e-12	39	64	46	A1	Blood (STARNET)	EpiXcan	0.99925	starnet_bld	0.999981
5394	ENSG00000125445	MRPS7	0.0887926	0.0667009	0.929247	0.0167169	0.0960247	2.37842e-11	1.16142e-10	9	15	12	A1	Blood (STARNET)	EpiXcan	0.99925	starnet_bld	0.999981
5395	ENSG00000112139	MDGA1	-0.0886765	-0.0121177	0.929339	0.421768	0.731266	3.43149e-154	1.44395e-151	24	57	36	A1	Blood (STARNET)	EpiXcan	0.99925	starnet_bld	0.999981
5396	ENSG00000228106	AL392172.1	0.0885353	0.111545	0.929451	0.0255502	0.0377401	4.07964e-05	0.000118986	19	52	21	A1	Blood (STARNET)	EpiXcan	0.99925	starnet_bld	0.999981
5397	ENSG00000048544	MRPS10	-0.0881172	-0.0259718	0.929784	0.140782	0.31377	1.80749e-39	3.37259e-38	12	18	15	A1	Blood (STARNET)	EpiXcan	0.99925	starnet_bld	0.999981
5398	ENSG00000130598	TNNI2	-0.0879065	-0.059738	0.929951	0.0166554	0.0350696	7.91348e-05	0.000222713	9	13	11	A1	Blood (STARNET)	EpiXcan	0.99925	starnet_bld	0.999981
5399	ENSG00000126822	PLEKHG3	0.087824	0.0286339	0.930017	0.0490125	0.0709345	1.24698e-08	5.0254e-08	30	56	37	A1	Blood (STARNET)	EpiXcan	0.99925	starnet_bld	0.999981
5400	ENSG00000166582	CENPV	0.0878116	0.0364721	0.930026	0.100809	0.134375	1.57184e-15	1.00425e-14	33	87	36	A1	Blood (STARNET)	EpiXcan	0.99925	starnet_bld	0.999981
5401	ENSG00000125089	SH3TC1	-0.0872125	-0.00777703	0.930503	0.155681	0.261673	2.3209e-32	3.31251e-31	48	71	56	A1	Blood (STARNET)	EpiXcan	0.99925	starnet_bld	0.999981
5402	ENSG00000226950	DANCR	0.0871207	0.126097	0.930576	0.00622147	0.0421942	1.30164e-05	4.00705e-05	3	9	5	A1	Blood (STARNET)	EpiXcan	0.99925	starnet_bld	0.999981
5403	ENSG00000167074	TEF	-0.0868965	-0.0233695	0.930754	0.0515278	0.114801	9.88782e-14	5.67283e-13	28	54	30	A1	Blood (STARNET)	EpiXcan	0.99925	starnet_bld	0.999981
5404	ENSG00000170310	STX8	0.0859987	0.0730561	0.931467	0.0509378	0.129012	4.76149e-15	2.95396e-14	26	44	36	A1	Blood (STARNET)	EpiXcan	0.99925	starnet_bld	0.999981
5405	ENSG00000130511	SSBP4	0.0858791	0.126432	0.931563	0.00536928	0.040796	2.03257e-05	6.12733e-05	13	24	19	A1	Blood (STARNET)	EpiXcan	0.99925	starnet_bld	0.999981
5406	ENSG00000248905	FMN1	-0.0856853	-0.0120877	0.931717	0.457437	0.721112	1.93358e-149	6.74157e-147	18	27	22	A1	Blood (STARNET)	EpiXcan	0.99925	starnet_bld	0.999981
5407	ENSG00000131653	TRAF7	0.0855511	-0.114151	0.931823	0.0221388	0.0131035	0.016197	0.0354597	24	47	40	A1	Blood (STARNET)	EpiXcan	0.99925	starnet_bld	0.999981
5408	ENSG00000138061	CYP1B1	0.0855488	0.0779258	0.931825	0.0647071	0.101694	4.2286e-12	2.17728e-11	30	79	37	A1	Blood (STARNET)	EpiXcan	0.99925	starnet_bld	0.999981
5409	ENSG00000101104	PABPC1L	-0.0855367	-0.0397658	0.931835	0.0520846	0.118098	9.45179e-14	5.43289e-13	7	11	7	A1	Blood (STARNET)	EpiXcan	0.99925	starnet_bld	0.999981
5410	ENSG00000156261	CCT8	0.0853092	0.0102381	0.932016	0.465181	0.527446	1.02583e-82	6.41957e-81	28	35	29	A1	Blood (STARNET)	EpiXcan	0.99925	starnet_bld	0.999981
5411	ENSG00000187474	FPR3	-0.0845823	-0.0123059	0.932593	0.0351613	0.0397752	2.50687e-05	7.48503e-05	31	52	40	A1	Blood (STARNET)	EpiXcan	0.99925	starnet_bld	0.999981
5412	ENSG00000161217	PCYT1A	-0.0843461	-0.0288972	0.932781	0.0742752	0.138629	3.01506e-16	2.02604e-15	25	55	31	A1	Blood (STARNET)	EpiXcan	0.99925	starnet_bld	0.999981
5413	ENSG00000264745	TTC39C-AS1	0.0835976	0.0250016	0.933376	0.127998	0.253013	6.65039e-31	8.96737e-30	10	16	13	A1	Blood (STARNET)	EpiXcan	0.99925	starnet_bld	0.999981
5414	ENSG00000163527	STT3B	0.0834704	0.0226551	0.933478	0.019151	0.0294138	0.00030197	0.000793209	30	77	38	A1	Blood (STARNET)	EpiXcan	0.99925	starnet_bld	0.999981
5415	ENSG00000145860	RNF145	-0.0834341	-0.0727576	0.933506	0.0362972	0.0472972	4.75561e-06	1.52959e-05	21	27	24	A1	Blood (STARNET)	EpiXcan	0.99925	starnet_bld	0.999981
5416	ENSG00000155085	AK9	-0.0834283	-0.0436769	0.933511	0.023659	0.124556	1.57582e-14	9.45882e-14	27	50	32	A1	Blood (STARNET)	EpiXcan	0.99925	starnet_bld	0.999981
5417	ENSG00000143452	HORMAD1	-0.0832939	-0.032355	0.933618	0.0547154	0.138067	4.68941e-16	3.11513e-15	14	30	17	A1	Blood (STARNET)	EpiXcan	0.99925	starnet_bld	0.999981
5418	ENSG00000123360	PDE1B	0.0831935	0.0590703	0.933698	0.122086	0.262213	3.03838e-32	4.30631e-31	51	84	59	A1	Blood (STARNET)	EpiXcan	0.99925	starnet_bld	0.999981
5419	ENSG00000102781	KATNAL1	-0.082729	-0.0272944	0.934067	0.0499258	0.0406403	1.93165e-05	5.84476e-05	30	66	39	A1	Blood (STARNET)	EpiXcan	0.99925	starnet_bld	0.999981
5420	ENSG00000167768	KRT1	-0.0826614	-0.0463141	0.934121	0.0987912	0.440996	5.9808e-62	2.25258e-60	21	74	29	A1	Blood (STARNET)	EpiXcan	0.99925	starnet_bld	0.999981
5421	ENSG00000122299	ZC3H7A	0.0816509	0.0737449	0.934924	0.025519	0.0273796	0.000518189	0.00132902	20	45	27	A1	Blood (STARNET)	EpiXcan	0.99925	starnet_bld	0.999981
5422	ENSG00000187607	ZNF286A	-0.0815558	-0.102683	0.935	0.00700816	0.0177456	0.0052215	0.0120382	6	8	6	A1	Blood (STARNET)	EpiXcan	0.99925	starnet_bld	0.999981
5423	ENSG00000118402	ELOVL4	0.081024	0.14081	0.935423	0.00556899	0.0281695	0.000428877	0.00110881	13	20	16	A1	Blood (STARNET)	EpiXcan	0.99925	starnet_bld	0.999981
5424	ENSG00000018699	TTC27	-0.0809706	-0.113503	0.935465	0.0359578	0.0397144	2.73798e-05	8.13923e-05	32	47	38	A1	Blood (STARNET)	EpiXcan	0.99925	starnet_bld	0.999981
5425	ENSG00000055955	ITIH4	-0.0809077	-0.0155877	0.935515	0.277615	0.449253	1.6835e-63	6.69178e-62	38	69	49	A1	Blood (STARNET)	EpiXcan	0.99925	starnet_bld	0.999981
5426	ENSG00000133106	EPSTI1	0.0803768	0.0811128	0.935938	0.00792012	0.0682534	2.21949e-08	8.77086e-08	4	5	5	A1	Blood (STARNET)	EpiXcan	0.99925	starnet_bld	0.999981
5427	ENSG00000152684	PELO	0.0803706	0.0233758	0.935943	0.0222377	0.0654104	4.83901e-08	1.86632e-07	6	86	6	A1	Blood (STARNET)	EpiXcan	0.99925	starnet_bld	0.999981
5428	ENSG00000123600	METTL8	0.0803623	0.0186135	0.935949	0.292838	0.375283	7.63428e-50	1.95306e-48	49	61	58	A1	Blood (STARNET)	EpiXcan	0.99925	starnet_bld	0.999981
5429	ENSG00000148426	PROSER2	-0.0800468	-0.243872	0.9362	0.00118565	0.0164696	0.00728644	0.0165487	1	10	2	A1	Blood (STARNET)	EpiXcan	0.99925	starnet_bld	0.999981
5430	ENSG00000140265	ZSCAN29	-0.0796143	-0.157578	0.936544	0.0675175	0.0957546	2.45088e-11	1.19537e-10	30	59	36	A1	Blood (STARNET)	EpiXcan	0.99925	starnet_bld	0.999981
5431	ENSG00000150938	CRIM1	-0.0795418	-0.0259389	0.936602	0.0281255	0.0750166	4.70994e-09	1.95694e-08	27	91	38	A1	Blood (STARNET)	EpiXcan	0.99925	starnet_bld	0.999981
5432	ENSG00000169598	DFFB	-0.0794827	-0.0362292	0.936649	0.0723094	0.138442	6.00831e-16	3.95253e-15	45	65	57	A1	Blood (STARNET)	EpiXcan	0.99925	starnet_bld	0.999981
5433	ENSG00000108094	CUL2	0.0794397	0.0836699	0.936683	0.00772299	0.0203957	0.00284255	0.00671719	6	39	7	A1	Blood (STARNET)	EpiXcan	0.99925	starnet_bld	0.999981
5434	ENSG00000171467	ZNF318	0.0792614	0.0906822	0.936825	0.00893012	0.0477348	3.66263e-06	1.1941e-05	20	35	26	A1	Blood (STARNET)	EpiXcan	0.99925	starnet_bld	0.999981
5435	ENSG00000174780	SRP72	-0.0789826	-0.0106687	0.937046	0.138355	0.23781	5.09764e-30	6.60366e-29	31	45	35	A1	Blood (STARNET)	EpiXcan	0.99925	starnet_bld	0.999981
5436	ENSG00000154655	L3MBTL4	0.0786039	0.0512897	0.937348	0.0540272	0.0884281	1.55981e-10	7.17194e-10	24	31	28	A1	Blood (STARNET)	EpiXcan	0.99925	starnet_bld	0.999981
5437	ENSG00000007264	MATK	-0.0780631	-0.377247	0.937778	0.00940763	0.0131689	0.0170009	0.0371063	18	23	23	A1	Blood (STARNET)	EpiXcan	0.99925	starnet_bld	0.999981
5438	ENSG00000169047	IRS1	-0.0777748	0.0232551	0.938007	0.045312	0.069959	1.85403e-08	7.37443e-08	49	67	62	A1	Blood (STARNET)	EpiXcan	0.99925	starnet_bld	0.999981
5439	ENSG00000120688	WBP4	0.0775004	0.164896	0.938225	0.00377073	0.0104486	0.0323354	0.067974	6	9	6	A1	Blood (STARNET)	EpiXcan	0.99925	starnet_bld	0.999981
5440	ENSG00000148019	CEP78	0.0773251	0.0324997	0.938365	0.0454081	0.0844763	3.26387e-10	1.47406e-09	13	20	13	A1	Blood (STARNET)	EpiXcan	0.99925	starnet_bld	0.999981
5441	ENSG00000124635	HIST1H2BJ	-0.0771489	-0.0182024	0.938505	0.0157279	0.0357314	7.47288e-05	0.000211043	11	18	15	A1	Blood (STARNET)	EpiXcan	0.99925	starnet_bld	0.999981
5442	ENSG00000185787	MORF4L1	-0.0771121	-0.0672201	0.938534	0.0149286	0.0190551	0.00370897	0.00866729	9	11	9	A1	Blood (STARNET)	EpiXcan	0.99925	starnet_bld	0.999981
5443	ENSG00000132635	PCED1A	-0.0769046	-0.073293	0.938699	0.0125157	0.0363334	5.65573e-05	0.000162316	5	10	8	A1	Blood (STARNET)	EpiXcan	0.99925	starnet_bld	0.999981
5444	ENSG00000250303	AP002884.3	-0.0765279	-0.0626345	0.938999	0.0240041	0.0129142	0.0178844	0.0389372	31	41	36	A1	Blood (STARNET)	EpiXcan	0.99925	starnet_bld	0.999981
5445	ENSG00000135045	C9orf40	0.0764924	0.0276505	0.939027	0.0430839	0.0279179	0.000411901	0.0010665	42	91	55	A1	Blood (STARNET)	EpiXcan	0.99925	starnet_bld	0.999981
5446	ENSG00000133216	EPHB2	-0.0762874	-0.0306598	0.93919	0.0751885	0.141797	1.75979e-16	1.19304e-15	10	13	10	A1	Blood (STARNET)	EpiXcan	0.99925	starnet_bld	0.999981
5447	ENSG00000117748	RPA2	0.0761898	-0.0264184	0.939268	0.169612	0.278413	3.07329e-34	4.65881e-33	34	85	44	A1	Blood (STARNET)	EpiXcan	0.99925	starnet_bld	0.999981
5448	ENSG00000142856	ITGB3BP	-0.0759893	-0.0306515	0.939428	0.103221	0.368075	1.29412e-48	3.17748e-47	28	54	35	A1	Blood (STARNET)	EpiXcan	0.99925	starnet_bld	0.999981
5449	ENSG00000100325	ASCC2	-0.0753203	-0.0402484	0.93996	0.088559	0.204588	4.03842e-24	4.08292e-23	48	64	57	A1	Blood (STARNET)	EpiXcan	0.99925	starnet_bld	0.999981
5450	ENSG00000129219	PLD2	0.0751927	0.0477824	0.940061	0.0264357	0.379757	2.30027e-50	5.97238e-49	12	28	17	A1	Blood (STARNET)	EpiXcan	0.99925	starnet_bld	0.999981
5451	ENSG00000111737	RAB35	0.0750944	0.0566031	0.94014	0.0183735	0.0931233	4.96585e-11	2.36712e-10	5	12	6	A1	Blood (STARNET)	EpiXcan	0.99925	starnet_bld	0.999981
5452	ENSG00000025772	TOMM34	-0.074845	-0.104662	0.940338	0.0261614	0.364417	5.54183e-48	1.34181e-46	37	75	44	A1	Blood (STARNET)	EpiXcan	0.99925	starnet_bld	0.999981
5453	ENSG00000119969	HELLS	-0.0742506	-0.0660238	0.940811	0.0398624	0.0813559	7.40723e-10	3.25262e-09	31	54	40	A1	Blood (STARNET)	EpiXcan	0.99925	starnet_bld	0.999981
5454	ENSG00000261471	AC092145.1	0.0742381	0.0167141	0.940821	0.0398439	0.0508485	1.86174e-06	6.20902e-06	23	25	23	A1	Blood (STARNET)	EpiXcan	0.99925	starnet_bld	0.999981
5455	ENSG00000266088	AC004585.1	0.0741991	-0.0208381	0.940852	0.0222176	0.0247986	0.000992371	0.00246132	22	27	27	A1	Blood (STARNET)	EpiXcan	0.99925	starnet_bld	0.999981
5456	ENSG00000175564	UCP3	0.0736774	0.0526764	0.941267	0.0285958	0.0624694	1.15159e-07	4.34e-07	21	32	25	A1	Blood (STARNET)	EpiXcan	0.99925	starnet_bld	0.999981
5457	ENSG00000160679	CHTOP	0.0735814	0.117382	0.941344	0.0109032	0.0115378	0.0245018	0.052391	20	30	26	A1	Blood (STARNET)	EpiXcan	0.99925	starnet_bld	0.999981
5458	ENSG00000204628	RACK1	-0.0734128	-0.0750163	0.941478	0.00719212	0.0234237	0.00137988	0.00337786	11	17	13	A1	Blood (STARNET)	EpiXcan	0.99925	starnet_bld	0.999981
5459	ENSG00000136738	STAM	-0.0731894	-0.0517653	0.941655	0.0307223	0.0656215	3.2775e-08	1.27985e-07	8	33	8	A1	Blood (STARNET)	EpiXcan	0.99925	starnet_bld	0.999981
5460	ENSG00000163807	KIAA1143	-0.0731356	0.0502757	0.941698	0.0641091	0.131969	2.2496e-15	1.42607e-14	43	54	53	A1	Blood (STARNET)	EpiXcan	0.99925	starnet_bld	0.999981
5461	ENSG00000107957	SH3PXD2A	0.0727478	0.0563964	0.942007	0.0182926	0.0397816	2.60919e-05	7.76962e-05	10	21	10	A1	Blood (STARNET)	EpiXcan	0.99925	starnet_bld	0.999981
5462	ENSG00000100744	GSKIP	-0.0726662	-0.0270219	0.942072	0.0797023	0.34854	5.75096e-45	1.27136e-43	8	12	11	A1	Blood (STARNET)	EpiXcan	0.99925	starnet_bld	0.999981
5463	ENSG00000163382	NAXE	-0.071965	-0.219968	0.94263	0.0205211	0.0298466	0.000295014	0.000775874	14	20	17	A1	Blood (STARNET)	EpiXcan	0.99925	starnet_bld	0.999981
5464	ENSG00000162302	RPS6KA4	0.0716364	0.0562397	0.942891	0.00681094	0.10447	3.26494e-12	1.69541e-11	7	22	13	A1	Blood (STARNET)	EpiXcan	0.99925	starnet_bld	0.999981
5465	ENSG00000134802	SLC43A3	0.0711387	0.087388	0.943287	0.0178465	0.0252169	0.000856672	0.00214265	18	25	23	A1	Blood (STARNET)	EpiXcan	0.99925	starnet_bld	0.999981
5466	ENSG00000023608	SNAPC1	-0.0708909	-0.0805784	0.943485	0.0571508	0.174292	1.39666e-20	1.19101e-19	21	29	25	A1	Blood (STARNET)	EpiXcan	0.99925	starnet_bld	0.999981
5467	ENSG00000167525	PROCA1	-0.0708585	-0.101236	0.94351	0.110113	0.0925493	3.6878e-11	1.77518e-10	51	67	63	A1	Blood (STARNET)	EpiXcan	0.99925	starnet_bld	0.999981
5468	ENSG00000143624	INTS3	-0.0707311	0.00257557	0.943612	0.0199228	0.0537444	7.24763e-07	2.52189e-06	7	21	9	A1	Blood (STARNET)	EpiXcan	0.99925	starnet_bld	0.999981
5469	ENSG00000108578	BLMH	0.0702235	0.0552495	0.944016	0.0151397	0.0629863	9.96706e-08	3.77024e-07	2	7	3	A1	Blood (STARNET)	EpiXcan	0.99925	starnet_bld	0.999981
5470	ENSG00000104133	SPG11	0.0696472	0.141728	0.944474	0.0180503	0.0389854	3.033e-05	8.98562e-05	15	22	17	A1	Blood (STARNET)	EpiXcan	0.99925	starnet_bld	0.999981
5471	ENSG00000188986	NELFB	-0.0694346	-0.0813867	0.944644	0.0212511	0.0314837	0.000175248	0.000475341	23	40	33	A1	Blood (STARNET)	EpiXcan	0.99925	starnet_bld	0.999981
5472	ENSG00000163220	S100A9	-0.0694251	0.0370412	0.944651	0.00972292	0.052816	8.38103e-07	2.89809e-06	5	10	7	A1	Blood (STARNET)	EpiXcan	0.99925	starnet_bld	0.999981
5473	ENSG00000167608	TMC4	-0.0691657	-0.0202614	0.944858	0.0716596	0.43611	1.01671e-62	3.95125e-61	12	20	15	A1	Blood (STARNET)	EpiXcan	0.99925	starnet_bld	0.999981
5474	ENSG00000118507	AKAP7	-0.0691004	-0.00173563	0.94491	0.0683332	0.0766214	2.55015e-09	1.08054e-08	29	63	36	A1	Blood (STARNET)	EpiXcan	0.99925	starnet_bld	0.999981
5475	ENSG00000108654	DDX5	-0.0687874	-0.0319821	0.945159	0.0590698	0.105147	2.23953e-12	1.17342e-11	3	6	3	A1	Blood (STARNET)	EpiXcan	0.99925	starnet_bld	0.999981
5476	ENSG00000167377	ZNF23	-0.0678919	-0.0320742	0.945872	0.0505077	0.138241	4.42647e-16	2.94688e-15	17	69	23	A1	Blood (STARNET)	EpiXcan	0.99925	starnet_bld	0.999981
5477	ENSG00000214941	ZSWIM7	0.067578	0.015867	0.946122	0.257609	0.417719	4.24209e-58	1.41825e-56	29	42	37	A1	Blood (STARNET)	EpiXcan	0.99925	starnet_bld	0.999981
5478	ENSG00000122432	SPATA1	0.0674656	0.305813	0.946211	0.00773531	0.0348904	9.07463e-05	0.000253636	8	17	9	A1	Blood (STARNET)	EpiXcan	0.99925	starnet_bld	0.999981
5479	ENSG00000153487	ING1	-0.0669091	-0.0634657	0.946654	0.0370021	0.0883859	1.65424e-10	7.59756e-10	9	33	13	A1	Blood (STARNET)	EpiXcan	0.99925	starnet_bld	0.999981
5480	ENSG00000167264	DUS2	0.0665977	0.0311926	0.946902	0.0900527	0.155991	1.94597e-18	1.48602e-17	23	34	25	A1	Blood (STARNET)	EpiXcan	0.99925	starnet_bld	0.999981
5481	ENSG00000143155	TIPRL	0.0665738	0.183401	0.946921	0.0100014	0.0261757	0.000681805	0.00172437	10	30	13	A1	Blood (STARNET)	EpiXcan	0.99925	starnet_bld	0.999981
5482	ENSG00000198286	CARD11	0.0665177	0.0469659	0.946966	0.00804326	0.0431328	1.17557e-05	3.63361e-05	9	39	13	A1	Blood (STARNET)	EpiXcan	0.99925	starnet_bld	0.999981
5483	ENSG00000253210	AC040970.1	0.0665105	0.0241562	0.946971	0.253382	0.3075	9.52653e-39	1.7377e-37	35	45	41	A1	Blood (STARNET)	EpiXcan	0.99925	starnet_bld	0.999981
5484	ENSG00000111843	TMEM14C	-0.0663255	-0.110129	0.947119	0.00325565	0.0588484	2.70874e-07	9.81728e-07	2	23	5	A1	Blood (STARNET)	EpiXcan	0.99925	starnet_bld	0.999981
5485	ENSG00000180398	MCFD2	0.0662659	-0.219158	0.947166	0.0415715	0.141046	1.90558e-16	1.29116e-15	29	74	45	A1	Blood (STARNET)	EpiXcan	0.99925	starnet_bld	0.999981
5486	ENSG00000158435	CNOT11	-0.0657747	-0.0827967	0.947557	0.00950077	0.0349478	8.33252e-05	0.000233966	16	28	19	A1	Blood (STARNET)	EpiXcan	0.99925	starnet_bld	0.999981
5487	ENSG00000151348	EXT2	-0.0656989	-0.0108307	0.947618	0.265025	0.377333	1.17077e-50	3.07908e-49	46	57	53	A1	Blood (STARNET)	EpiXcan	0.99925	starnet_bld	0.999981
5488	ENSG00000181634	TNFSF15	0.0655065	0.00938704	0.947771	0.227113	0.298376	3.19317e-37	5.44983e-36	17	34	20	A1	Blood (STARNET)	EpiXcan	0.99925	starnet_bld	0.999981
5489	ENSG00000155380	SLC16A1	-0.0651951	-0.0736902	0.948019	0.0150115	0.0266077	0.000592737	0.00150943	9	13	13	A1	Blood (STARNET)	EpiXcan	0.99925	starnet_bld	0.999981
5490	ENSG00000123643	SLC36A1	-0.0651777	-0.0467359	0.948032	0.197481	0.469027	2.09336e-68	9.60349e-67	42	118	52	A1	Blood (STARNET)	EpiXcan	0.99925	starnet_bld	0.999981
5491	ENSG00000166689	PLEKHA7	0.0649386	0.110841	0.948223	0.0771908	0.182536	8.79197e-22	7.95318e-21	50	88	62	A1	Blood (STARNET)	EpiXcan	0.99925	starnet_bld	0.999981
5492	ENSG00000119231	SENP5	-0.0649367	-0.0699614	0.948224	0.0115104	0.0130207	0.01706	0.0372288	5	7	6	A1	Blood (STARNET)	EpiXcan	0.99925	starnet_bld	0.999981
5493	ENSG00000170854	RIOX2	-0.0645621	-0.0346428	0.948523	0.0285815	0.045868	4.97746e-06	1.59674e-05	24	29	25	A1	Blood (STARNET)	EpiXcan	0.99925	starnet_bld	0.999981
5494	ENSG00000183172	SMDT1	0.0642569	0.0131973	0.948766	0.391142	0.746079	2.25409e-164	1.19594e-161	39	60	50	A1	Blood (STARNET)	EpiXcan	0.99925	starnet_bld	0.999981
5495	ENSG00000023171	GRAMD1B	0.0641793	0.0178785	0.948827	0.0920996	0.162069	6.35012e-19	4.95464e-18	29	54	36	A1	Blood (STARNET)	EpiXcan	0.99925	starnet_bld	0.999981
5496	ENSG00000101298	SNPH	-0.0640047	-0.0229567	0.948967	0.0425622	0.115443	2.25283e-13	1.25703e-12	28	75	35	A1	Blood (STARNET)	EpiXcan	0.99925	starnet_bld	0.999981
5497	ENSG00000197969	VPS13A	-0.0639936	-0.0263493	0.948975	0.0715617	0.0973141	1.52058e-11	7.52152e-11	20	24	22	A1	Blood (STARNET)	EpiXcan	0.99925	starnet_bld	0.999981
5498	ENSG00000089063	TMEM230	0.0637541	0.00407729	0.949166	0.205501	0.397271	2.11142e-53	6.0341e-52	14	22	17	A1	Blood (STARNET)	EpiXcan	0.99925	starnet_bld	0.999981
5499	ENSG00000101695	RNF125	-0.0636985	0.181539	0.94921	0.0339336	0.025938	0.000644013	0.00163387	29	37	35	A1	Blood (STARNET)	EpiXcan	0.99925	starnet_bld	0.999981
5500	ENSG00000026297	RNASET2	0.0635249	0.0184754	0.949349	0.232236	0.481098	1.61554e-70	7.73115e-69	53	92	64	A1	Blood (STARNET)	EpiXcan	0.99925	starnet_bld	0.999981
5501	ENSG00000113494	PRLR	0.063202	0.00238319	0.949606	0.191075	0.233557	1.77368e-28	2.16443e-27	30	50	33	A1	Blood (STARNET)	EpiXcan	0.99925	starnet_bld	0.999981
5502	ENSG00000198874	TYW1	-0.0631514	-0.0115271	0.949646	0.104509	0.165746	2.32694e-19	1.86937e-18	30	56	34	A1	Blood (STARNET)	EpiXcan	0.99925	starnet_bld	0.999981
5503	ENSG00000253328	SUMO2P19	-0.0630292	-0.0429375	0.949743	0.0384419	0.0893052	1.32893e-10	6.13117e-10	19	29	20	A1	Blood (STARNET)	EpiXcan	0.99925	starnet_bld	0.999981
5504	ENSG00000184613	NELL2	0.062877	0.0638346	0.949864	0.0276367	0.0720956	9.9558e-09	4.04161e-08	6	14	7	A1	Blood (STARNET)	EpiXcan	0.99925	starnet_bld	0.999981
5505	ENSG00000122008	POLK	-0.0622652	-0.0188397	0.950352	0.0107871	0.0157539	0.00878512	0.0197795	18	25	21	A1	Blood (STARNET)	EpiXcan	0.99925	starnet_bld	0.999981
5506	ENSG00000214135	AC132008.2	0.0622536	0.0275795	0.950361	0.0942338	0.0458512	5.24446e-06	1.67842e-05	49	73	62	A1	Blood (STARNET)	EpiXcan	0.99925	starnet_bld	0.999981
5507	ENSG00000255163	HSPE1P18	0.0621785	0.0218107	0.950421	0.0223568	0.0744163	6.7849e-09	2.78775e-08	16	24	19	A1	Blood (STARNET)	EpiXcan	0.99925	starnet_bld	0.999981
5508	ENSG00000001036	FUCA2	0.0618931	0.00479975	0.950648	0.0647796	0.15689	2.20854e-18	1.68023e-17	32	39	36	A1	Blood (STARNET)	EpiXcan	0.99925	starnet_bld	0.999981
5509	ENSG00000106070	GRB10	-0.0618646	-0.0818657	0.950671	0.0637731	0.0776892	2.87653e-09	1.21293e-08	42	49	47	A1	Blood (STARNET)	EpiXcan	0.99925	starnet_bld	0.999981
5510	ENSG00000134490	TMEM241	0.0617034	0.0502798	0.950799	0.010704	0.0380844	4.12193e-05	0.000120133	9	11	11	A1	Blood (STARNET)	EpiXcan	0.99925	starnet_bld	0.999981
5511	ENSG00000170242	USP47	0.0614104	0.0471929	0.951032	0.0414698	0.0927529	4.51095e-11	2.15702e-10	10	43	12	A1	Blood (STARNET)	EpiXcan	0.99925	starnet_bld	0.999981
5512	ENSG00000148429	USP6NL	-0.0613523	-0.157733	0.951079	0.00555744	0.0221124	0.00180069	0.00435211	16	28	22	A1	Blood (STARNET)	EpiXcan	0.99925	starnet_bld	0.999981
5513	ENSG00000181444	ZNF467	-0.0612179	-0.167132	0.951186	0.00136752	0.0176517	0.00544189	0.0125155	2	3	3	A1	Blood (STARNET)	EpiXcan	0.99925	starnet_bld	0.999981
5514	ENSG00000133114	GPALPP1	-0.061035	0.0322498	0.951331	0.0363233	0.0524091	1.33407e-06	4.5071e-06	28	36	31	A1	Blood (STARNET)	EpiXcan	0.99925	starnet_bld	0.999981
5515	ENSG00000102606	ARHGEF7	0.0609006	0.0225473	0.951438	0.0798785	0.162945	4.36943e-19	3.44891e-18	17	32	21	A1	Blood (STARNET)	EpiXcan	0.99925	starnet_bld	0.999981
5516	ENSG00000082212	ME2	0.0602907	0.0157943	0.951924	0.00815947	0.0426773	1.28635e-05	3.96198e-05	7	17	8	A1	Blood (STARNET)	EpiXcan	0.99925	starnet_bld	0.999981
5517	ENSG00000172728	FUT10	0.0602559	0.0141208	0.951952	0.190293	0.610042	5.95873e-105	6.26849e-103	13	21	19	A1	Blood (STARNET)	EpiXcan	0.99925	starnet_bld	0.999981
5518	ENSG00000174373	RALGAPA1	-0.0597472	-0.0211524	0.952357	0.162791	0.260883	7.42477e-32	1.03312e-30	20	24	22	A1	Blood (STARNET)	EpiXcan	0.99925	starnet_bld	0.999981
5519	ENSG00000182606	TRAK1	0.0597392	-0.0752613	0.952363	0.0261148	0.0224012	0.00173817	0.00420685	23	28	25	A1	Blood (STARNET)	EpiXcan	0.99925	starnet_bld	0.999981
5520	ENSG00000101190	TCFL5	-0.0595627	0.267687	0.952504	0.00898721	0.0103697	0.0335533	0.0703888	15	23	18	A1	Blood (STARNET)	EpiXcan	0.99925	starnet_bld	0.999981
5521	ENSG00000079819	EPB41L2	0.0595537	0.0358191	0.952511	0.0336649	0.0268726	0.000619619	0.0015746	38	51	46	A1	Blood (STARNET)	EpiXcan	0.99925	starnet_bld	0.999981
5522	ENSG00000165934	CPSF2	0.0593053	-4.51216e-06	0.952709	0.0760649	0.319752	2.189e-41	4.33643e-40	31	61	43	A1	Blood (STARNET)	EpiXcan	0.99925	starnet_bld	0.999981
5523	ENSG00000138434	SSFA2	0.0592384	0.0702318	0.952762	0.0166648	0.0206713	0.00261868	0.0062038	19	27	22	A1	Blood (STARNET)	EpiXcan	0.99925	starnet_bld	0.999981
5524	ENSG00000240219	AL512306.2	0.0590362	0.109392	0.952923	0.00478972	0.0468229	4.29462e-06	1.3879e-05	10	18	15	A1	Blood (STARNET)	EpiXcan	0.99925	starnet_bld	0.999981
5525	ENSG00000168778	TCTN2	-0.0587649	-0.0175515	0.953139	0.103605	0.245801	9.06938e-30	1.1601e-28	29	101	42	A1	Blood (STARNET)	EpiXcan	0.99925	starnet_bld	0.999981
5526	ENSG00000170291	ELP5	0.0583217	0.0264285	0.953492	0.0870269	0.392184	1.2596e-52	3.48546e-51	17	27	26	A1	Blood (STARNET)	EpiXcan	0.99925	starnet_bld	0.999981
5527	ENSG00000128833	MYO5C	-0.0583127	0.590974	0.9535	0.000531613	0.0452778	4.8056e-06	1.54485e-05	3	7	4	A1	Blood (STARNET)	EpiXcan	0.99925	starnet_bld	0.999981
5528	ENSG00000198087	CD2AP	0.0581486	0.139043	0.95363	0.00725474	0.0125172	0.0197228	0.0426656	9	20	13	A1	Blood (STARNET)	EpiXcan	0.99925	starnet_bld	0.999981
5529	ENSG00000176386	CDC26	0.0578526	0.0307814	0.953866	0.0835532	0.146743	5.52688e-17	3.85618e-16	12	13	13	A1	Blood (STARNET)	EpiXcan	0.99925	starnet_bld	0.999981
5530	ENSG00000148700	ADD3	-0.057796	-0.02004	0.953911	0.050901	0.179667	5.60516e-21	4.88919e-20	8	13	11	A1	Blood (STARNET)	EpiXcan	0.99925	starnet_bld	0.999981
5531	ENSG00000187984	ANKRD19P	-0.0574807	0.00836829	0.954162	0.0231567	0.0427058	1.02642e-05	3.19069e-05	25	39	28	A1	Blood (STARNET)	EpiXcan	0.99925	starnet_bld	0.999981
5532	ENSG00000196715	VKORC1L1	-0.0574334	-0.449433	0.9542	0.00766541	0.0268416	0.000606827	0.00154434	14	41	18	A1	Blood (STARNET)	EpiXcan	0.99925	starnet_bld	0.999981
5533	ENSG00000170365	SMAD1	-0.0573126	0.0611461	0.954296	0.0047895	0.0180121	0.00486058	0.0112358	5	26	6	A1	Blood (STARNET)	EpiXcan	0.99925	starnet_bld	0.999981
5534	ENSG00000168734	PKIG	0.0568538	0.0196999	0.954662	0.0211693	0.0492526	2.16438e-06	7.17132e-06	15	22	16	A1	Blood (STARNET)	EpiXcan	0.99925	starnet_bld	0.999981
