## Supplementary Appendix 3 for "IL10RB as a key regulator of COVID-19 host susceptibility and severity" (part 12 of 40)

### Sheet: Blood (STARNET) (continued)
	gene	gene_name	zscore	effect_size	pvalue	var_g	pred_perf_r2	pred_perf_pval	pred_perf_qval	n_snps_used	n_snps_in_cov	n_snps_in_model	gwas	tissue	method	gwas_fdr	Tissue.keyword	fdr_all
5535	ENSG00000246982	Z84485.1	0.056759	0.01741	0.954737	0.0242093	0.190915	7.58683e-23	7.22733e-22	29	41	33	A1	Blood (STARNET)	EpiXcan	0.99925	starnet_bld	0.999981
5536	ENSG00000172159	FRMD3	-0.0567079	-0.0948968	0.954778	0.00541976	0.0344316	9.21539e-05	0.000257453	14	25	21	A1	Blood (STARNET)	EpiXcan	0.99925	starnet_bld	0.999981
5537	ENSG00000137574	TGS1	-0.056615	-0.0296996	0.954852	0.0541058	0.199243	9.32412e-24	9.28077e-23	36	60	45	A1	Blood (STARNET)	EpiXcan	0.99925	starnet_bld	0.999981
5538	ENSG00000129003	VPS13C	0.0561233	0.042329	0.955244	0.0200103	0.0706806	1.42125e-08	5.70135e-08	6	12	7	A1	Blood (STARNET)	EpiXcan	0.99925	starnet_bld	0.999981
5539	ENSG00000182004	SNRPE	-0.0559338	-0.0446274	0.955395	0.0802801	0.109534	8.81566e-13	4.75376e-12	27	32	31	A1	Blood (STARNET)	EpiXcan	0.99925	starnet_bld	0.999981
5540	ENSG00000124207	CSE1L	-0.055848	0.00173852	0.955463	0.00975316	0.0285346	0.000398085	0.00103226	11	22	12	A1	Blood (STARNET)	EpiXcan	0.99925	starnet_bld	0.999981
5541	ENSG00000143344	RGL1	-0.0557257	-0.0879524	0.95556	0.00703907	0.0330445	0.000133445	0.000366517	5	15	5	A1	Blood (STARNET)	EpiXcan	0.99925	starnet_bld	0.999981
5542	ENSG00000111581	NUP107	-0.0554783	-0.0134917	0.955757	0.185723	0.363655	9.30196e-48	2.23889e-46	21	33	25	A1	Blood (STARNET)	EpiXcan	0.99925	starnet_bld	0.999981
5543	ENSG00000178971	CTC1	-0.0550391	-0.0109924	0.956107	0.268817	0.373659	1.24497e-51	3.35372e-50	12	14	12	A1	Blood (STARNET)	EpiXcan	0.99925	starnet_bld	0.999981
5544	ENSG00000259483	AL355073.1	-0.0545533	0.0316543	0.956494	0.0647957	0.159442	2.02905e-18	1.5456e-17	21	25	24	A1	Blood (STARNET)	EpiXcan	0.99925	starnet_bld	0.999981
5545	ENSG00000188076	SCGB1C1	0.0544002	0.0257759	0.956616	0.0588985	0.2167	1.05211e-25	1.14735e-24	21	29	27	A1	Blood (STARNET)	EpiXcan	0.99925	starnet_bld	0.999981
5546	ENSG00000164938	TP53INP1	0.0542473	0.04856	0.956738	0.0290561	0.0214503	0.0020584	0.0049417	21	32	24	A1	Blood (STARNET)	EpiXcan	0.99925	starnet_bld	0.999981
5547	ENSG00000023839	ABCC2	-0.0539113	0.064088	0.957006	0.051497	0.0349726	7.43925e-05	0.000210142	37	52	48	A1	Blood (STARNET)	EpiXcan	0.99925	starnet_bld	0.999981
5548	ENSG00000128815	WDFY4	0.0536484	0.0201867	0.957215	0.0472978	0.112326	1.39689e-13	7.9248e-13	38	57	48	A1	Blood (STARNET)	EpiXcan	0.99925	starnet_bld	0.999981
5549	ENSG00000143553	SNAPIN	-0.053622	-0.0669649	0.957236	0.0366724	0.0147193	0.0111468	0.0248445	42	66	53	A1	Blood (STARNET)	EpiXcan	0.99925	starnet_bld	0.999981
5550	ENSG00000215790	SLC35E2	-0.0533075	0.00316172	0.957487	0.000391739	0.0176352	0.00525157	0.0120983	5	55	8	A1	Blood (STARNET)	EpiXcan	0.99925	starnet_bld	0.999981
5551	ENSG00000184887	BTBD6	-0.0531281	-0.0244835	0.95763	0.0151856	0.0119922	0.0225942	0.0485589	22	38	26	A1	Blood (STARNET)	EpiXcan	0.99925	starnet_bld	0.999981
5552	ENSG00000182230	FAM153B	0.0528929	0.0418303	0.957817	0.158986	0.230228	2.36635e-27	2.77926e-26	23	41	28	A1	Blood (STARNET)	EpiXcan	0.99925	starnet_bld	0.999981
5553	ENSG00000250878	METTL21EP	0.0527403	0.0352102	0.957939	0.0348507	0.0495702	2.44332e-06	8.06051e-06	14	22	19	A1	Blood (STARNET)	EpiXcan	0.99925	starnet_bld	0.999981
5554	ENSG00000236104	ZBTB22	-0.0522824	-0.0790591	0.958304	0.0044957	0.0204898	0.00265506	0.00628753	6	9	7	A1	Blood (STARNET)	EpiXcan	0.99925	starnet_bld	0.999981
5555	ENSG00000134202	GSTM3	-0.0518433	-0.00575767	0.958654	0.501095	0.638495	5.68131e-116	7.53577e-114	64	101	81	A1	Blood (STARNET)	EpiXcan	0.99925	starnet_bld	0.999981
5556	ENSG00000101017	CD40	0.0516815	0.0781538	0.958782	0.0786835	0.090801	9.32623e-11	4.36548e-10	23	34	30	A1	Blood (STARNET)	EpiXcan	0.99925	starnet_bld	0.999981
5557	ENSG00000130175	PRKCSH	-0.0513348	-0.0430783	0.959059	0.0156899	0.0670514	3.07058e-08	1.20097e-07	4	8	4	A1	Blood (STARNET)	EpiXcan	0.99925	starnet_bld	0.999981
5558	ENSG00000166035	LIPC	-0.0512531	0.0161256	0.959124	0.100608	0.105389	2.46949e-12	1.29004e-11	69	131	93	A1	Blood (STARNET)	EpiXcan	0.99925	starnet_bld	0.999981
5559	ENSG00000111364	DDX55	0.0511615	0.0279569	0.959197	0.0495102	0.13407	9.75918e-16	6.32455e-15	18	28	25	A1	Blood (STARNET)	EpiXcan	0.99925	starnet_bld	0.999981
5560	ENSG00000101310	SEC23B	-0.0508336	-0.0302525	0.959458	0.0206181	0.0546879	6.47514e-07	2.26407e-06	14	36	15	A1	Blood (STARNET)	EpiXcan	0.99925	starnet_bld	0.999981
5561	ENSG00000182732	RGS6	0.0508102	0.0363163	0.959477	0.0300547	0.058148	3.48549e-07	1.24951e-06	8	32	11	A1	Blood (STARNET)	EpiXcan	0.99925	starnet_bld	0.999981
5562	ENSG00000066117	SMARCD1	0.0505968	0.00439355	0.959647	0.008278	0.0264578	0.000645841	0.00163782	19	29	23	A1	Blood (STARNET)	EpiXcan	0.99925	starnet_bld	0.999981
5563	ENSG00000176953	NFATC2IP	0.0504442	-0.0487385	0.959768	0.0607773	0.0188101	0.00419805	0.00977089	35	73	43	A1	Blood (STARNET)	EpiXcan	0.99925	starnet_bld	0.999981
5564	ENSG00000165609	NUDT5	-0.0502791	-0.257692	0.9599	0.00049714	0.0119943	0.0225434	0.0484668	1	52	1	A1	Blood (STARNET)	EpiXcan	0.99925	starnet_bld	0.999981
5565	ENSG00000167123	CERCAM	0.0502197	0.180428	0.959947	0.000781923	0.0180623	0.00469656	0.010871	2	5	4	A1	Blood (STARNET)	EpiXcan	0.99925	starnet_bld	0.999981
5566	ENSG00000268518	AC020909.2	0.0499853	0.01592	0.960134	0.0528869	0.101912	7.04281e-12	3.56571e-11	44	86	56	A1	Blood (STARNET)	EpiXcan	0.99925	starnet_bld	0.999981
5567	ENSG00000197226	TBC1D9B	0.0499325	0.0128023	0.960176	0.303424	0.356999	1.04995e-46	2.43121e-45	34	48	44	A1	Blood (STARNET)	EpiXcan	0.99925	starnet_bld	0.999981
5568	ENSG00000231160	KLF3-AS1	-0.0498889	-0.0132726	0.960211	0.20569	0.403976	5.09701e-55	1.54724e-53	30	42	33	A1	Blood (STARNET)	EpiXcan	0.99925	starnet_bld	0.999981
5569	ENSG00000152242	C18orf25	-0.0498052	0.0724158	0.960278	0.00699628	0.016155	0.00688445	0.0156766	16	35	26	A1	Blood (STARNET)	EpiXcan	0.99925	starnet_bld	0.999981
5570	ENSG00000164346	NSA2	-0.049533	-0.00720458	0.960495	0.294959	0.429798	2.47448e-62	9.43626e-61	46	62	53	A1	Blood (STARNET)	EpiXcan	0.99925	starnet_bld	0.999981
5571	ENSG00000116983	HPCAL4	-0.0493692	-0.0137462	0.960625	0.2054	0.405708	1.10744e-55	3.47407e-54	30	50	37	A1	Blood (STARNET)	EpiXcan	0.99925	starnet_bld	0.999981
5572	ENSG00000165097	KDM1B	0.0493007	0.0305337	0.96068	0.0793768	0.100308	4.1035e-12	2.11644e-11	66	88	82	A1	Blood (STARNET)	EpiXcan	0.99925	starnet_bld	0.999981
5573	ENSG00000128578	STRIP2	-0.0492447	-0.0371863	0.960724	0.0232118	0.0482448	3.42334e-06	1.11937e-05	37	56	40	A1	Blood (STARNET)	EpiXcan	0.99925	starnet_bld	0.999981
5574	ENSG00000168936	TMEM129	-0.0492249	-0.2064	0.96074	0.0396226	0.0258877	0.000703167	0.00177545	47	66	58	A1	Blood (STARNET)	EpiXcan	0.99925	starnet_bld	0.999981
5575	ENSG00000206573	THUMPD3-AS1	-0.0490844	0.00531855	0.960852	0.0315705	0.0178997	0.00529428	0.0121875	26	29	29	A1	Blood (STARNET)	EpiXcan	0.99925	starnet_bld	0.999981
5576	ENSG00000176170	SPHK1	0.0490336	0.0167781	0.960892	0.0526214	0.139678	3.43534e-16	2.30085e-15	9	13	10	A1	Blood (STARNET)	EpiXcan	0.99925	starnet_bld	0.999981
5577	ENSG00000037757	MRI1	-0.0490141	-0.0628545	0.960908	0.00538831	0.130473	2.00032e-15	1.27334e-14	16	58	28	A1	Blood (STARNET)	EpiXcan	0.99925	starnet_bld	0.999981
5578	ENSG00000007545	CRAMP1	0.0489581	0.038325	0.960953	0.023212	0.0460303	4.89675e-06	1.57291e-05	23	37	29	A1	Blood (STARNET)	EpiXcan	0.99925	starnet_bld	0.999981
5579	ENSG00000211593	IGKJ5	-0.0488984	-0.00880736	0.961	0.0320101	0.042322	1.45474e-05	4.46148e-05	25	60	29	A1	Blood (STARNET)	EpiXcan	0.99925	starnet_bld	0.999981
5580	ENSG00000121577	POPDC2	0.0485357	-0.00389967	0.961289	0.0789083	0.147542	3.08758e-17	2.20209e-16	38	50	46	A1	Blood (STARNET)	EpiXcan	0.99925	starnet_bld	0.999981
5581	ENSG00000130332	LSM7	-0.048506	-0.0423696	0.961313	0.0149379	0.058913	2.61929e-07	9.50437e-07	5	11	8	A1	Blood (STARNET)	EpiXcan	0.99925	starnet_bld	0.999981
5582	ENSG00000081377	CDC14B	0.0484131	-0.00483967	0.961387	0.0214162	0.0245063	0.00100491	0.00249094	21	28	22	A1	Blood (STARNET)	EpiXcan	0.99925	starnet_bld	0.999981
5583	ENSG00000164342	TLR3	-0.0483983	-0.0312214	0.961399	0.0867821	0.119028	8.37309e-14	4.82421e-13	39	67	45	A1	Blood (STARNET)	EpiXcan	0.99925	starnet_bld	0.999981
5584	ENSG00000121417	ZNF211	0.0482349	0.011371	0.961529	0.0253747	0.0410151	1.99696e-05	6.02892e-05	43	54	49	A1	Blood (STARNET)	EpiXcan	0.99925	starnet_bld	0.999981
5585	ENSG00000167077	MEI1	-0.0481607	-0.0287943	0.961588	0.0507616	0.164742	3.12346e-19	2.48718e-18	33	56	45	A1	Blood (STARNET)	EpiXcan	0.99925	starnet_bld	0.999981
5586	ENSG00000137474	MYO7A	0.0478979	-0.00129489	0.961798	0.0107132	0.0103426	0.0342943	0.0718936	17	29	22	A1	Blood (STARNET)	EpiXcan	0.99925	starnet_bld	0.999981
5587	ENSG00000118640	VAMP8	-0.0478813	-0.127099	0.961811	0.00444165	0.0126833	0.0181973	0.0395762	11	16	15	A1	Blood (STARNET)	EpiXcan	0.99925	starnet_bld	0.999981
5588	ENSG00000227242	NBPF13P	0.0478073	0.021305	0.96187	0.456906	0.634669	1.31402e-113	1.72419e-111	52	186	74	A1	Blood (STARNET)	EpiXcan	0.99925	starnet_bld	0.999981
5589	ENSG00000163349	HIPK1	0.0475914	0.0783949	0.962042	0.00356712	0.0103372	0.0334381	0.0701804	2	6	2	A1	Blood (STARNET)	EpiXcan	0.99925	starnet_bld	0.999981
5590	ENSG00000120647	CCDC77	-0.0475444	-0.0228331	0.962079	0.047793	0.189085	4.4365e-22	4.07363e-21	9	55	13	A1	Blood (STARNET)	EpiXcan	0.99925	starnet_bld	0.999981
5591	ENSG00000062194	GPBP1	0.0468598	0.108055	0.962625	0.0110515	0.025128	0.000846593	0.00211918	16	20	17	A1	Blood (STARNET)	EpiXcan	0.99925	starnet_bld	0.999981
5592	ENSG00000162616	DNAJB4	-0.046415	-0.0733766	0.962979	0.108911	0.245339	1.35566e-29	1.71966e-28	28	53	38	A1	Blood (STARNET)	EpiXcan	0.99925	starnet_bld	0.999981
5593	ENSG00000145882	PCYOX1L	0.0463982	0.0121806	0.962993	0.0756478	0.178784	4.42529e-21	3.87666e-20	12	16	14	A1	Blood (STARNET)	EpiXcan	0.99925	starnet_bld	0.999981
5594	ENSG00000184787	UBE2G2	0.0463347	0.0332989	0.963043	0.0190138	0.0228367	0.00155917	0.00379317	20	39	25	A1	Blood (STARNET)	EpiXcan	0.99925	starnet_bld	0.999981
5595	ENSG00000144401	METTL21A	-0.0463306	-0.0252224	0.963047	0.101469	0.275145	3.88631e-34	5.86357e-33	22	31	27	A1	Blood (STARNET)	EpiXcan	0.99925	starnet_bld	0.999981
5596	ENSG00000144554	FANCD2	-0.0462268	-0.373063	0.963129	0.00310112	0.0994412	1.21456e-11	6.04459e-11	6	13	8	A1	Blood (STARNET)	EpiXcan	0.99925	starnet_bld	0.999981
5597	ENSG00000175445	LPL	-0.0462168	-0.00477725	0.963137	0.108198	0.2232	1.18788e-26	1.35221e-25	31	69	35	A1	Blood (STARNET)	EpiXcan	0.99925	starnet_bld	0.999981
5598	ENSG00000139651	ZNF740	0.0460709	0.0305389	0.963254	0.0352691	0.113145	2.47236e-13	1.37575e-12	9	20	10	A1	Blood (STARNET)	EpiXcan	0.99925	starnet_bld	0.999981
5599	ENSG00000184117	NIPSNAP1	-0.0458258	-0.106788	0.963449	0.0111398	0.0257804	0.000759437	0.00190963	14	26	17	A1	Blood (STARNET)	EpiXcan	0.99925	starnet_bld	0.999981
5600	ENSG00000079337	RAPGEF3	-0.0454727	0.0156708	0.963731	0.151738	0.291603	2.04822e-36	3.38678e-35	21	42	23	A1	Blood (STARNET)	EpiXcan	0.99925	starnet_bld	0.999981
5601	ENSG00000272478	AL020996.3	-0.044977	-0.241547	0.964126	0.00620213	0.0147088	0.0104665	0.0233711	8	18	10	A1	Blood (STARNET)	EpiXcan	0.99925	starnet_bld	0.999981
5602	ENSG00000104472	CHRAC1	-0.0446374	-0.00829942	0.964396	0.0241736	0.0216365	0.00213733	0.00511709	36	57	43	A1	Blood (STARNET)	EpiXcan	0.99925	starnet_bld	0.999981
5603	ENSG00000113356	POLR3G	-0.0444044	-0.00929611	0.964582	0.0712116	0.109174	8.69812e-13	4.69245e-12	39	67	48	A1	Blood (STARNET)	EpiXcan	0.99925	starnet_bld	0.999981
5604	ENSG00000173226	IQCB1	0.0443842	0.00662929	0.964598	0.185738	0.304404	6.84033e-38	1.19417e-36	56	86	74	A1	Blood (STARNET)	EpiXcan	0.99925	starnet_bld	0.999981
5605	ENSG00000235192	AC009495.3	0.0437929	-0.0141849	0.96507	0.0210286	0.0609902	1.2547e-07	4.70532e-07	36	44	44	A1	Blood (STARNET)	EpiXcan	0.99925	starnet_bld	0.999981
5606	ENSG00000167600	CYP2S1	0.0433181	0.0149515	0.965448	0.19239	0.30809	1.52299e-38	2.74116e-37	17	25	23	A1	Blood (STARNET)	EpiXcan	0.99925	starnet_bld	0.999981
5607	ENSG00000164002	EXO5	0.0430057	0.119272	0.965697	0.0781098	0.166419	2.45963e-19	1.97207e-18	17	28	20	A1	Blood (STARNET)	EpiXcan	0.99925	starnet_bld	0.999981
5608	ENSG00000116729	WLS	-0.0429482	-0.0608677	0.965743	0.078236	0.15137	6.66727e-18	4.922e-17	75	135	94	A1	Blood (STARNET)	EpiXcan	0.99925	starnet_bld	0.999981
5609	ENSG00000001460	STPG1	0.0426541	0.0539744	0.965977	0.00751917	0.0249839	0.000823593	0.00206372	3	3	3	A1	Blood (STARNET)	EpiXcan	0.99925	starnet_bld	0.999981
5610	ENSG00000049245	VAMP3	-0.0424564	-0.0394778	0.966135	0.0154716	0.032801	0.000128979	0.000354808	8	25	10	A1	Blood (STARNET)	EpiXcan	0.99925	starnet_bld	0.999981
5611	ENSG00000103126	AXIN1	0.0424371	0.0657393	0.96615	0.00580415	0.0416953	1.69005e-05	5.14436e-05	5	62	7	A1	Blood (STARNET)	EpiXcan	0.99925	starnet_bld	0.999981
5612	ENSG00000157036	EXOG	0.0420409	0.869308	0.966466	0.00718445	0.0162549	0.00716636	0.0162871	9	42	13	A1	Blood (STARNET)	EpiXcan	0.99925	starnet_bld	0.999981
5613	ENSG00000067221	STOML1	-0.0418216	0.0113831	0.966641	0.0503316	0.109324	4.26992e-13	2.34289e-12	26	36	30	A1	Blood (STARNET)	EpiXcan	0.99925	starnet_bld	0.999981
5614	ENSG00000172667	ZMAT3	-0.0415985	-0.134345	0.966819	0.0497698	0.0418185	1.40303e-05	4.30831e-05	50	63	60	A1	Blood (STARNET)	EpiXcan	0.99925	starnet_bld	0.999981
5615	ENSG00000211940	IGHV3-9	0.0415471	0.0641231	0.96686	0.00393105	0.012629	0.0186964	0.0405532	3	5	4	A1	Blood (STARNET)	EpiXcan	0.99925	starnet_bld	0.999981
5616	ENSG00000168268	NT5DC2	0.0414348	-0.0317665	0.966949	0.185127	0.195764	6.60725e-23	6.32379e-22	53	94	58	A1	Blood (STARNET)	EpiXcan	0.99925	starnet_bld	0.999981
5617	ENSG00000164096	C4orf3	-0.0405381	-0.0401945	0.967664	0.0151162	0.0899512	7.1778e-11	3.38449e-10	17	34	23	A1	Blood (STARNET)	EpiXcan	0.99925	starnet_bld	0.999981
5618	ENSG00000188649	CC2D2B	0.0405226	0.0813926	0.967676	0.0268106	0.0367451	5.05761e-05	0.000146043	28	49	31	A1	Blood (STARNET)	EpiXcan	0.99925	starnet_bld	0.999981
5619	ENSG00000204219	TCEA3	0.0403277	0.0237987	0.967832	0.0173246	0.06211	1.09686e-07	4.14269e-07	6	9	8	A1	Blood (STARNET)	EpiXcan	0.99925	starnet_bld	0.999981
5620	ENSG00000165669	FAM204A	0.0403146	0.130679	0.967842	0.0143725	0.02305	0.00139596	0.00341381	32	51	39	A1	Blood (STARNET)	EpiXcan	0.99925	starnet_bld	0.999981
5621	ENSG00000100427	MLC1	0.0400716	0.0197068	0.968036	0.0251925	0.0467825	3.96159e-06	1.2847e-05	23	72	34	A1	Blood (STARNET)	EpiXcan	0.99925	starnet_bld	0.999981
5622	ENSG00000130487	KLHDC7B	-0.0400077	0.0866198	0.968087	0.0476668	0.0438723	1.06263e-05	3.29955e-05	35	69	45	A1	Blood (STARNET)	EpiXcan	0.99925	starnet_bld	0.999981
5623	ENSG00000147475	ERLIN2	0.0399048	-0.116502	0.968169	0.0212011	0.0149685	0.0105144	0.0234738	20	25	21	A1	Blood (STARNET)	EpiXcan	0.99925	starnet_bld	0.999981
5624	ENSG00000136869	TLR4	0.0396943	0.0484572	0.968337	0.0118222	0.0325515	0.00013078	0.000359681	7	10	8	A1	Blood (STARNET)	EpiXcan	0.99925	starnet_bld	0.999981
5625	ENSG00000257433	AC004241.1	0.0393819	0.00855018	0.968586	0.143751	0.21629	1.34745e-25	1.46681e-24	11	13	12	A1	Blood (STARNET)	EpiXcan	0.99925	starnet_bld	0.999981
5626	ENSG00000179021	C3orf38	0.0393005	-0.0779973	0.968651	0.0131726	0.0109859	0.0294099	0.0621992	51	76	63	A1	Blood (STARNET)	EpiXcan	0.99925	starnet_bld	0.999981
5627	ENSG00000214226	C17orf67	0.038752	-0.0066049	0.969088	0.0368986	0.106485	2.03024e-12	1.06881e-11	18	30	22	A1	Blood (STARNET)	EpiXcan	0.99925	starnet_bld	0.999981
5628	ENSG00000100418	DESI1	-0.0386284	-0.0131828	0.969187	0.0318485	0.146544	2.86284e-17	2.04419e-16	14	28	16	A1	Blood (STARNET)	EpiXcan	0.99925	starnet_bld	0.999981
5629	ENSG00000080200	CRYBG3	0.038403	0.0128945	0.969366	0.0665522	0.103071	5.51512e-12	2.81123e-11	26	44	31	A1	Blood (STARNET)	EpiXcan	0.99925	starnet_bld	0.999981
5630	ENSG00000105793	GTPBP10	-0.0383162	-0.0836603	0.969436	0.0254529	0.0302289	0.000270287	0.000713984	26	41	33	A1	Blood (STARNET)	EpiXcan	0.99925	starnet_bld	0.999981
5631	ENSG00000260708	AL118516.1	-0.0377899	-0.0222167	0.969855	0.0481052	0.18849	4.97358e-23	4.79783e-22	4	7	5	A1	Blood (STARNET)	EpiXcan	0.99925	starnet_bld	0.999981
5632	ENSG00000037042	TUBG2	0.0376998	-0.0419173	0.969927	0.0460241	0.0310603	0.000200526	0.000539584	22	52	29	A1	Blood (STARNET)	EpiXcan	0.99925	starnet_bld	0.999981
5633	ENSG00000166002	SMCO4	-0.0375632	-0.0290401	0.970036	0.0626149	0.169355	8.99069e-20	7.41808e-19	20	33	24	A1	Blood (STARNET)	EpiXcan	0.99925	starnet_bld	0.999981
5634	ENSG00000224805	LINC00853	0.0371446	0.0159702	0.97037	0.16192	0.222785	1.80226e-26	2.02947e-25	43	68	47	A1	Blood (STARNET)	EpiXcan	0.99925	starnet_bld	0.999981
5635	ENSG00000113558	SKP1	-0.0366067	-0.0421224	0.970799	0.02277	0.051219	1.69316e-06	5.66692e-06	29	44	40	A1	Blood (STARNET)	EpiXcan	0.99925	starnet_bld	0.999981
5636	ENSG00000186468	RPS23	0.0363904	0.0326731	0.970971	0.106048	0.309918	9.01186e-40	1.69709e-38	8	12	11	A1	Blood (STARNET)	EpiXcan	0.99925	starnet_bld	0.999981
5637	ENSG00000100612	DHRS7	-0.0362668	-0.0458962	0.97107	0.0227904	0.0343869	9.44976e-05	0.000263518	9	18	11	A1	Blood (STARNET)	EpiXcan	0.99925	starnet_bld	0.999981
5638	ENSG00000197579	TOPORS	-0.0362274	0.0036167	0.971101	0.0188474	0.0108847	0.0290249	0.0614574	28	55	34	A1	Blood (STARNET)	EpiXcan	0.99925	starnet_bld	0.999981
5639	ENSG00000142347	MYO1F	-0.0356758	0.00504875	0.971541	0.0269198	0.0319009	0.000151379	0.000413909	32	81	39	A1	Blood (STARNET)	EpiXcan	0.99925	starnet_bld	0.999981
5640	ENSG00000149474	KAT14	0.0355807	0.0271037	0.971617	0.058084	0.0689858	1.89084e-08	7.51349e-08	39	77	54	A1	Blood (STARNET)	EpiXcan	0.99925	starnet_bld	0.999981
5641	ENSG00000169925	BRD3	0.0355047	0.00158792	0.971677	0.0697345	0.189428	2.72533e-22	2.52714e-21	21	30	28	A1	Blood (STARNET)	EpiXcan	0.99925	starnet_bld	0.999981
5642	ENSG00000205930	C21orf62-AS1	0.0353416	0.0574222	0.971807	0.0448476	0.0663835	3.76348e-08	1.46447e-07	22	35	28	A1	Blood (STARNET)	EpiXcan	0.99925	starnet_bld	0.999981
5643	ENSG00000023287	RB1CC1	0.0352813	0.047082	0.971855	0.00217625	0.0116186	0.0230413	0.0494326	2	74	4	A1	Blood (STARNET)	EpiXcan	0.99925	starnet_bld	0.999981
5644	ENSG00000239961	LILRA4	-0.03486	-0.00635579	0.972191	0.123175	0.1867	4.42436e-22	4.06554e-21	37	66	43	A1	Blood (STARNET)	EpiXcan	0.99925	starnet_bld	0.999981
5645	ENSG00000196204	RNF216P1	0.034566	0.0176429	0.972426	0.0817828	0.206365	3.06133e-24	3.11893e-23	43	102	57	A1	Blood (STARNET)	EpiXcan	0.99925	starnet_bld	0.999981
5646	ENSG00000271964	AC090948.1	0.0345406	-0.00975679	0.972446	0.135135	0.120575	3.29481e-14	1.9358e-13	92	118	110	A1	Blood (STARNET)	EpiXcan	0.99925	starnet_bld	0.999981
5647	ENSG00000100462	PRMT5	0.034433	0.0661222	0.972532	0.0130346	0.0736485	7.61489e-09	3.12037e-08	15	24	17	A1	Blood (STARNET)	EpiXcan	0.99925	starnet_bld	0.999981
5648	ENSG00000131323	TRAF3	-0.0341184	0.000352408	0.972783	0.0787485	0.100322	7.39267e-12	3.73707e-11	30	38	34	A1	Blood (STARNET)	EpiXcan	0.99925	starnet_bld	0.999981
5649	ENSG00000116688	MFN2	0.0337204	0.0047806	0.9731	0.343822	0.680725	1.74084e-131	3.31929e-129	22	29	27	A1	Blood (STARNET)	EpiXcan	0.99925	starnet_bld	0.999981
5650	ENSG00000139505	MTMR6	-0.0332452	0.0135982	0.973479	0.00741863	0.028971	0.000244207	0.000648403	7	11	10	A1	Blood (STARNET)	EpiXcan	0.99925	starnet_bld	0.999981
5651	ENSG00000102189	EEA1	0.0330434	0.0770694	0.97364	0.00319467	0.0496935	1.7776e-06	5.94303e-06	3	6	6	A1	Blood (STARNET)	EpiXcan	0.99925	starnet_bld	0.999981
5652	ENSG00000106692	FKTN	-0.0329845	0.0827002	0.973687	0.0315087	0.0229487	0.00148401	0.00361971	24	61	24	A1	Blood (STARNET)	EpiXcan	0.99925	starnet_bld	0.999981
5653	ENSG00000163932	PRKCD	-0.0328341	-0.05753	0.973807	0.0279485	0.0421497	1.49207e-05	4.57022e-05	23	36	27	A1	Blood (STARNET)	EpiXcan	0.99925	starnet_bld	0.999981
5654	ENSG00000168101	NUDT16L1	-0.0326949	0.112118	0.973918	0.00793774	0.0127402	0.0182987	0.0397612	9	24	10	A1	Blood (STARNET)	EpiXcan	0.99925	starnet_bld	0.999981
5655	ENSG00000013288	MAN2B2	0.0325932	0.0179232	0.973999	0.0404506	0.100201	9.37407e-12	4.69975e-11	16	26	21	A1	Blood (STARNET)	EpiXcan	0.99925	starnet_bld	0.999981
5656	ENSG00000217165	ANKRD18EP	-0.0322761	-0.0420356	0.974252	0.0121083	0.0933558	5.91977e-11	2.80105e-10	12	20	16	A1	Blood (STARNET)	EpiXcan	0.99925	starnet_bld	0.999981
5657	ENSG00000198901	PRC1	-0.0322196	-0.01818	0.974297	0.01969	0.0121992	0.0216589	0.046639	27	37	35	A1	Blood (STARNET)	EpiXcan	0.99925	starnet_bld	0.999981
5658	ENSG00000188452	CERKL	0.0322183	0.0112131	0.974298	0.0585646	0.104587	1.36376e-12	7.26407e-12	16	26	18	A1	Blood (STARNET)	EpiXcan	0.99925	starnet_bld	0.999981
5659	ENSG00000165071	TMEM71	-0.0321277	0.0110712	0.97437	0.0360383	0.104621	2.18982e-12	1.14836e-11	28	56	37	A1	Blood (STARNET)	EpiXcan	0.99925	starnet_bld	0.999981
5660	ENSG00000140497	SCAMP2	0.0320921	0.00932426	0.974399	0.0394272	0.0518733	1.49447e-06	5.02673e-06	34	59	44	A1	Blood (STARNET)	EpiXcan	0.99925	starnet_bld	0.999981
5661	ENSG00000110077	MS4A6A	0.0318517	0.00633169	0.97459	0.0384525	0.0752419	5.14353e-09	2.13419e-08	30	44	32	A1	Blood (STARNET)	EpiXcan	0.99925	starnet_bld	0.999981
5662	ENSG00000164941	INTS8	-0.0315214	-0.0767669	0.974854	0.0336436	0.0517522	1.50907e-06	5.07305e-06	18	26	21	A1	Blood (STARNET)	EpiXcan	0.99925	starnet_bld	0.999981
5663	ENSG00000124782	RREB1	0.0313751	0.0304629	0.97497	0.0306191	0.0385426	3.8407e-05	0.000112313	17	29	18	A1	Blood (STARNET)	EpiXcan	0.99925	starnet_bld	0.999981
5664	ENSG00000162600	OMA1	-0.0309322	0.0290989	0.975324	0.0911193	0.142256	9.96208e-17	6.82962e-16	46	54	50	A1	Blood (STARNET)	EpiXcan	0.99925	starnet_bld	0.999981
5665	ENSG00000125386	FAM193A	-0.0307631	0.0764044	0.975458	0.0134732	0.0105716	0.0308824	0.0651214	16	17	17	A1	Blood (STARNET)	EpiXcan	0.99925	starnet_bld	0.999981
5666	ENSG00000146842	TMEM209	-0.0300258	-0.0258509	0.976046	0.0103738	0.0304424	0.000218533	0.000584559	4	39	4	A1	Blood (STARNET)	EpiXcan	0.99925	starnet_bld	0.999981
5667	ENSG00000159128	IFNGR2	-0.0299685	-0.039309	0.976092	0.0697794	0.132337	2.36766e-15	1.49936e-14	31	50	44	A1	Blood (STARNET)	EpiXcan	0.99925	starnet_bld	0.999981
5668	ENSG00000186446	ZNF501	0.0296838	-0.00944146	0.976319	0.123867	0.150964	1.69657e-17	1.22722e-16	25	30	27	A1	Blood (STARNET)	EpiXcan	0.99925	starnet_bld	0.999981
5669	ENSG00000100350	FOXRED2	-0.0293889	-0.00329653	0.976554	0.378079	0.447407	8.71928e-65	3.59464e-63	31	65	38	A1	Blood (STARNET)	EpiXcan	0.99925	starnet_bld	0.999981
5670	ENSG00000100592	DAAM1	0.0292805	0.0816976	0.976641	0.0368742	0.0687627	2.15797e-08	8.53603e-08	38	98	44	A1	Blood (STARNET)	EpiXcan	0.99925	starnet_bld	0.999981
5671	ENSG00000107902	LHPP	0.0290387	-0.0574185	0.976834	0.0529931	0.124998	9.05189e-15	5.51199e-14	41	74	58	A1	Blood (STARNET)	EpiXcan	0.99925	starnet_bld	0.999981
5672	ENSG00000113790	EHHADH	-0.0286324	-0.0373998	0.977158	0.012503	0.0550881	6.19916e-07	2.17006e-06	6	13	8	A1	Blood (STARNET)	EpiXcan	0.99925	starnet_bld	0.999981
5673	ENSG00000155592	ZKSCAN2	0.0282812	-0.0270041	0.977438	0.018997	0.0346146	9.42384e-05	0.000262855	11	14	12	A1	Blood (STARNET)	EpiXcan	0.99925	starnet_bld	0.999981
5674	ENSG00000104081	BMF	0.0282696	0.0869307	0.977447	0.00551313	0.0154693	0.0093109	0.0209247	8	19	9	A1	Blood (STARNET)	EpiXcan	0.99925	starnet_bld	0.999981
5675	ENSG00000260910	LINC00565	-0.0280997	-0.0190351	0.977583	0.205724	0.414324	1.85013e-56	5.86421e-55	22	156	29	A1	Blood (STARNET)	EpiXcan	0.99925	starnet_bld	0.999981
5676	ENSG00000166669	ATF7IP2	0.027905	-0.0671716	0.977738	0.0122914	0.0506815	1.96527e-06	6.54177e-06	11	21	16	A1	Blood (STARNET)	EpiXcan	0.99925	starnet_bld	0.999981
5677	ENSG00000214293	APTR	0.0277489	0.0227363	0.977862	0.026712	0.0579448	2.3979e-07	8.7322e-07	11	41	14	A1	Blood (STARNET)	EpiXcan	0.99925	starnet_bld	0.999981
5678	ENSG00000166974	MAPRE2	0.0276019	0.042884	0.97798	0.00737591	0.0216062	0.00196224	0.00471734	16	23	19	A1	Blood (STARNET)	EpiXcan	0.99925	starnet_bld	0.999981
5679	ENSG00000128438	TBC1D27	-0.0274539	-0.0265758	0.978098	0.0282182	0.0463068	5.55327e-06	1.77399e-05	19	26	23	A1	Blood (STARNET)	EpiXcan	0.99925	starnet_bld	0.999981
5680	ENSG00000176208	ATAD5	0.027398	0.0438399	0.978142	0.0117235	0.0144588	0.0118843	0.0263968	12	22	13	A1	Blood (STARNET)	EpiXcan	0.99925	starnet_bld	0.999981
5681	ENSG00000073584	SMARCE1	0.0269356	0.00685969	0.978511	0.102308	0.232885	7.82379e-28	9.36017e-27	7	18	9	A1	Blood (STARNET)	EpiXcan	0.99925	starnet_bld	0.999981
5682	ENSG00000104998	IL27RA	-0.0262567	-0.0112809	0.979053	0.115006	0.163439	5.66702e-19	4.44153e-18	32	44	39	A1	Blood (STARNET)	EpiXcan	0.99925	starnet_bld	0.999981
5683	ENSG00000137177	KIF13A	-0.0260956	-0.0998834	0.979181	0.0532552	0.032106	0.000163077	0.000444004	44	70	55	A1	Blood (STARNET)	EpiXcan	0.99925	starnet_bld	0.999981
5684	ENSG00000102575	ACP5	0.0259404	0.0154296	0.979305	0.268422	0.416193	1.04925e-56	3.37835e-55	24	39	27	A1	Blood (STARNET)	EpiXcan	0.99925	starnet_bld	0.999981
5685	ENSG00000075275	CELSR1	0.0259053	0.00254359	0.979333	0.237996	0.336659	6.4866e-43	1.34848e-41	15	35	17	A1	Blood (STARNET)	EpiXcan	0.99925	starnet_bld	0.999981
5686	ENSG00000272908	AC006033.2	0.0258662	0.00742954	0.979364	0.0866237	0.306778	2.79523e-38	4.97234e-37	14	50	20	A1	Blood (STARNET)	EpiXcan	0.99925	starnet_bld	0.999981
5687	ENSG00000089775	ZBTB25	-0.0250355	-0.166233	0.980027	0.0130452	0.0323557	0.000155773	0.000425639	8	15	9	A1	Blood (STARNET)	EpiXcan	0.99925	starnet_bld	0.999981
5688	ENSG00000225217	HSPA7	0.0249115	0.0636777	0.980126	0.181902	0.274116	4.99855e-34	7.49353e-33	101	237	136	A1	Blood (STARNET)	EpiXcan	0.99925	starnet_bld	0.999981
5689	ENSG00000164258	NDUFS4	0.024628	0.168694	0.980352	0.00672611	0.0127745	0.0186838	0.0405403	19	33	22	A1	Blood (STARNET)	EpiXcan	0.99925	starnet_bld	0.999981
5690	ENSG00000269271	AC245036.5	-0.0245139	0.127984	0.980443	0.0420679	0.183436	5.74644e-22	5.24879e-21	23	45	36	A1	Blood (STARNET)	EpiXcan	0.99925	starnet_bld	0.999981
5691	ENSG00000197846	HIST1H2BF	0.024066	0.132604	0.9808	0.000312515	0.0216547	0.00213508	0.00511272	1	4	3	A1	Blood (STARNET)	EpiXcan	0.99925	starnet_bld	0.999981
5692	ENSG00000104853	CLPTM1	0.0239757	1.35726	0.980872	0.000689403	0.0222586	0.00174703	0.00422745	3	4	4	A1	Blood (STARNET)	EpiXcan	0.99925	starnet_bld	0.999981
5693	ENSG00000225873	LINC00694	0.0239705	0.0297591	0.980876	0.0110459	0.015643	0.00903726	0.0203247	7	12	7	A1	Blood (STARNET)	EpiXcan	0.99925	starnet_bld	0.999981
5694	ENSG00000255031	AP002807.1	0.0236905	0.015801	0.981099	0.061972	0.0924979	5.0232e-11	2.39352e-10	12	26	14	A1	Blood (STARNET)	EpiXcan	0.99925	starnet_bld	0.999981
5695	ENSG00000100207	TCF20	-0.023617	0.0157052	0.981158	0.00250788	0.0243734	0.00105542	0.00260979	10	16	13	A1	Blood (STARNET)	EpiXcan	0.99925	starnet_bld	0.999981
5696	ENSG00000021762	OSBPL5	-0.0235748	-0.0209742	0.981192	0.0854181	0.204462	9.85203e-25	1.02932e-23	22	37	28	A1	Blood (STARNET)	EpiXcan	0.99925	starnet_bld	0.999981
5697	ENSG00000188185	LINC00265	-0.0232195	0.00133918	0.981475	0.0216626	0.109496	6.98283e-13	3.78213e-12	30	60	42	A1	Blood (STARNET)	EpiXcan	0.99925	starnet_bld	0.999981
5698	ENSG00000123124	WWP1	-0.0231178	-0.0172789	0.981556	0.0676319	0.138095	2.17319e-16	1.46854e-15	17	53	19	A1	Blood (STARNET)	EpiXcan	0.99925	starnet_bld	0.999981
5699	ENSG00000153879	CEBPG	-0.0226412	0.115754	0.981936	0.0282781	0.0279272	0.000467655	0.00120498	30	49	35	A1	Blood (STARNET)	EpiXcan	0.99925	starnet_bld	0.999981
5700	ENSG00000174944	P2RY14	0.0224877	0.0397331	0.982059	0.0427926	0.123501	2.7194e-14	1.60546e-13	25	47	33	A1	Blood (STARNET)	EpiXcan	0.99925	starnet_bld	0.999981
5701	ENSG00000142453	CARM1	-0.0224866	-0.213812	0.98206	0.026425	0.0413271	1.78615e-05	5.42334e-05	17	30	17	A1	Blood (STARNET)	EpiXcan	0.99925	starnet_bld	0.999981
5702	ENSG00000264538	SUZ12P1	0.0223444	0.0132938	0.982173	0.117502	0.205685	2.44713e-24	2.50313e-23	71	99	88	A1	Blood (STARNET)	EpiXcan	0.99925	starnet_bld	0.999981
5703	ENSG00000185730	ZNF696	0.0223032	0.0209503	0.982206	0.0160583	0.0548792	6.93227e-07	2.41492e-06	17	24	23	A1	Blood (STARNET)	EpiXcan	0.99925	starnet_bld	0.999981
5704	ENSG00000126456	IRF3	0.0222479	0.0225689	0.98225	0.075156	0.0545461	8.22734e-07	2.84818e-06	50	69	58	A1	Blood (STARNET)	EpiXcan	0.99925	starnet_bld	0.999981
5705	ENSG00000182621	PLCB1	0.0221155	-0.000389747	0.982356	0.0221666	0.030441	0.000247897	0.000657484	16	21	21	A1	Blood (STARNET)	EpiXcan	0.99925	starnet_bld	0.999981
5706	ENSG00000174586	ZNF497	0.0219221	-0.101489	0.98251	0.00623271	0.0196354	0.00333874	0.00783965	8	15	10	A1	Blood (STARNET)	EpiXcan	0.99925	starnet_bld	0.999981
5707	ENSG00000020256	ZFP64	-0.021915	-0.0162754	0.982516	0.0308081	0.0342863	9.80009e-05	0.000272851	40	61	52	A1	Blood (STARNET)	EpiXcan	0.99925	starnet_bld	0.999981
5708	ENSG00000168229	PTGDR	0.0218762	0.0230264	0.982547	0.0404806	0.130219	3.74541e-15	2.34146e-14	24	38	33	A1	Blood (STARNET)	EpiXcan	0.99925	starnet_bld	0.999981
5709	ENSG00000101367	MAPRE1	0.0217344	0.00440061	0.98266	0.0346726	0.0562783	3.96304e-07	1.41035e-06	17	20	19	A1	Blood (STARNET)	EpiXcan	0.99925	starnet_bld	0.999981
5710	ENSG00000157181	C1orf27	0.0217	0.163191	0.982687	0.00262714	0.0161286	0.00822093	0.0185709	8	14	10	A1	Blood (STARNET)	EpiXcan	0.99925	starnet_bld	0.999981
5711	ENSG00000232956	SNHG15	-0.0216735	0.0469397	0.982708	0.0305178	0.0570582	2.55618e-07	9.28087e-07	24	39	27	A1	Blood (STARNET)	EpiXcan	0.99925	starnet_bld	0.999981
5712	ENSG00000134809	TIMM10	-0.0215577	-0.0127538	0.982801	0.0432971	0.143063	1.46525e-16	9.98348e-16	5	18	6	A1	Blood (STARNET)	EpiXcan	0.99925	starnet_bld	0.999981
5713	ENSG00000173545	ZNF622	0.021492	0.0859698	0.982853	0.00241663	0.0114211	0.0227109	0.0487924	6	6	6	A1	Blood (STARNET)	EpiXcan	0.99925	starnet_bld	0.999981
5714	ENSG00000106268	NUDT1	0.0213304	0.0382921	0.982982	0.0368046	0.0875868	2.36332e-10	1.07731e-09	14	21	16	A1	Blood (STARNET)	EpiXcan	0.99925	starnet_bld	0.999981
5715	ENSG00000103202	NME4	-0.0212722	-0.00806755	0.983029	0.203977	0.379999	2.64702e-50	6.82908e-49	30	82	37	A1	Blood (STARNET)	EpiXcan	0.99925	starnet_bld	0.999981
5716	ENSG00000160213	CSTB	0.0206962	-0.00573659	0.983488	0.142057	0.250565	1.37289e-30	1.82698e-29	23	61	31	A1	Blood (STARNET)	EpiXcan	0.99925	starnet_bld	0.999981
5717	ENSG00000152969	JAKMIP1	-0.0206254	0.000122389	0.983544	0.193455	0.226416	3.69388e-27	4.30529e-26	68	89	85	A1	Blood (STARNET)	EpiXcan	0.99925	starnet_bld	0.999981
5718	ENSG00000117479	SLC19A2	0.0205844	-0.0955747	0.983577	0.00579727	0.0154504	0.00956423	0.0214584	17	30	22	A1	Blood (STARNET)	EpiXcan	0.99925	starnet_bld	0.999981
5719	ENSG00000132199	ENOSF1	-0.0203408	0.0129457	0.983772	0.070984	0.229692	1.97661e-27	2.33274e-26	38	96	51	A1	Blood (STARNET)	EpiXcan	0.99925	starnet_bld	0.999981
5720	ENSG00000143933	CALM2	0.0202659	0.115978	0.983831	0.0202267	0.0258692	0.000755183	0.00189971	21	40	29	A1	Blood (STARNET)	EpiXcan	0.99925	starnet_bld	0.999981
5721	ENSG00000101773	RBBP8	0.0195267	0.00593315	0.984421	0.0157687	0.0354511	7.10982e-05	0.000201489	16	22	19	A1	Blood (STARNET)	EpiXcan	0.99925	starnet_bld	0.999981
5722	ENSG00000183891	TTC32	-0.0195219	-0.00374211	0.984425	0.155225	0.230911	9.31158e-28	1.11074e-26	23	28	25	A1	Blood (STARNET)	EpiXcan	0.99925	starnet_bld	0.999981
5723	ENSG00000070610	GBA2	-0.019383	0.00561464	0.984536	0.0559643	0.110483	6.12073e-13	3.32109e-12	15	20	16	A1	Blood (STARNET)	EpiXcan	0.99925	starnet_bld	0.999981
5724	ENSG00000138834	MAPK8IP3	-0.01915	0.00637324	0.984721	0.0159975	0.0377711	3.08772e-05	9.13e-05	7	8	8	A1	Blood (STARNET)	EpiXcan	0.99925	starnet_bld	0.999981
5725	ENSG00000143401	ANP32E	0.0190712	0.0854927	0.984784	0.0421939	0.0814181	9.3153e-10	4.04969e-09	15	23	19	A1	Blood (STARNET)	EpiXcan	0.99925	starnet_bld	0.999981
5726	ENSG00000248734	AC008906.1	0.0189924	0.00360623	0.984847	0.328503	0.474427	4.34562e-72	2.17334e-70	40	60	47	A1	Blood (STARNET)	EpiXcan	0.99925	starnet_bld	0.999981
5727	ENSG00000151502	VPS26B	-0.0187994	-0.0232743	0.985001	0.0441335	0.0577517	3.9144e-07	1.39426e-06	29	40	34	A1	Blood (STARNET)	EpiXcan	0.99925	starnet_bld	0.999981
5728	ENSG00000103152	MPG	-0.0185344	-0.142931	0.985213	0.0024307	0.0199702	0.00310523	0.00730963	6	11	9	A1	Blood (STARNET)	EpiXcan	0.99925	starnet_bld	0.999981
5729	ENSG00000176485	PLA2G16	0.0185221	0.0158542	0.985222	0.17613	0.396511	3.53603e-54	1.03976e-52	17	31	21	A1	Blood (STARNET)	EpiXcan	0.99925	starnet_bld	0.999981
5730	ENSG00000064886	CHI3L2	0.0184674	0.000967081	0.985266	0.285718	0.374659	4.27486e-50	1.09823e-48	84	114	100	A1	Blood (STARNET)	EpiXcan	0.99925	starnet_bld	0.999981
5731	ENSG00000272760	AC093726.1	-0.0183863	-0.0070524	0.985331	0.0598717	0.129601	2.42485e-15	1.53159e-14	4	5	4	A1	Blood (STARNET)	EpiXcan	0.99925	starnet_bld	0.999981
5732	ENSG00000141504	SAT2	0.0182497	0.0464285	0.98544	0.0435662	0.123272	1.99528e-14	1.19063e-13	25	60	32	A1	Blood (STARNET)	EpiXcan	0.99925	starnet_bld	0.999981
5733	ENSG00000152348	ATG10	0.0177367	0.0190473	0.985849	0.272422	0.366075	3.50891e-49	8.73863e-48	34	73	40	A1	Blood (STARNET)	EpiXcan	0.99925	starnet_bld	0.999981
5734	ENSG00000233429	HOTAIRM1	0.0176764	0.0156907	0.985897	0.225016	0.298944	1.09359e-38	1.98587e-37	56	69	64	A1	Blood (STARNET)	EpiXcan	0.99925	starnet_bld	0.999981
5735	ENSG00000171302	CANT1	0.0176411	0.0275899	0.985925	0.0851564	0.178711	7.78091e-21	6.69609e-20	27	42	34	A1	Blood (STARNET)	EpiXcan	0.99925	starnet_bld	0.999981
5736	ENSG00000115944	COX7A2L	-0.0175835	-0.0398731	0.985971	0.036852	0.142367	1.01981e-16	6.98359e-16	11	22	17	A1	Blood (STARNET)	EpiXcan	0.99925	starnet_bld	0.999981
5737	ENSG00000198722	UNC13B	-0.0174397	0.0316067	0.986086	0.0151888	0.0209615	0.00237688	0.00565952	20	22	22	A1	Blood (STARNET)	EpiXcan	0.99925	starnet_bld	0.999981
5738	ENSG00000080819	CPOX	0.0173068	0.0632693	0.986192	0.00182593	0.0534776	9.90008e-07	3.39929e-06	6	13	8	A1	Blood (STARNET)	EpiXcan	0.99925	starnet_bld	0.999981
5739	ENSG00000136238	RAC1	-0.0171392	-0.044142	0.986326	0.0282258	0.0667108	3.2497e-08	1.2694e-07	20	47	27	A1	Blood (STARNET)	EpiXcan	0.99925	starnet_bld	0.999981
5740	ENSG00000065457	ADAT1	-0.0171219	-0.00693247	0.986339	0.144423	0.309077	6.97832e-39	1.27862e-37	9	17	12	A1	Blood (STARNET)	EpiXcan	0.99925	starnet_bld	0.999981
5741	ENSG00000143442	POGZ	-0.0164878	0.00218055	0.986845	0.0568279	0.13569	5.32378e-16	3.51738e-15	26	38	36	A1	Blood (STARNET)	EpiXcan	0.99925	starnet_bld	0.999981
5742	ENSG00000072401	UBE2D1	-0.0163608	-0.0170779	0.986947	0.190494	0.266953	1.40032e-32	2.01987e-31	21	53	29	A1	Blood (STARNET)	EpiXcan	0.99925	starnet_bld	0.999981
5743	ENSG00000168672	FAM84B	0.0162594	0.0034418	0.987027	0.145856	0.242091	7.92969e-30	1.01752e-28	4	42	6	A1	Blood (STARNET)	EpiXcan	0.99925	starnet_bld	0.999981
5744	ENSG00000110756	HPS5	0.0159304	0.0158943	0.98729	0.0271718	0.0956999	3.03133e-11	1.46966e-10	9	14	13	A1	Blood (STARNET)	EpiXcan	0.99925	starnet_bld	0.999981
5745	ENSG00000224934	AL391684.1	0.0156239	0.0146447	0.987534	0.0108639	0.0382165	3.86251e-05	0.000112923	6	17	6	A1	Blood (STARNET)	EpiXcan	0.99925	starnet_bld	0.999981
5746	ENSG00000161791	FMNL3	-0.0152962	0.0413462	0.987796	0.0169833	0.0410614	1.68271e-05	5.12585e-05	18	28	23	A1	Blood (STARNET)	EpiXcan	0.99925	starnet_bld	0.999981
5747	ENSG00000006432	MAP3K9	-0.0152674	0.00677135	0.987819	0.0565993	0.138296	4.02905e-16	2.68816e-15	9	23	11	A1	Blood (STARNET)	EpiXcan	0.99925	starnet_bld	0.999981
5748	ENSG00000213123	TCTEX1D2	0.0152242	0.0104186	0.987853	0.023992	0.058057	2.90086e-07	1.04917e-06	18	50	23	A1	Blood (STARNET)	EpiXcan	0.99925	starnet_bld	0.999981
5749	ENSG00000085063	CD59	0.0151364	0.0228285	0.987923	0.0760942	0.171088	1.97724e-20	1.67093e-19	37	59	46	A1	Blood (STARNET)	EpiXcan	0.99925	starnet_bld	0.999981
5750	ENSG00000107185	RGP1	-0.0150128	-0.00651419	0.988022	0.0331359	0.0791904	1.82172e-09	7.78376e-09	12	24	12	A1	Blood (STARNET)	EpiXcan	0.99925	starnet_bld	0.999981
5751	ENSG00000197872	FAM49A	0.0147005	-0.0584668	0.988271	0.0159842	0.014698	0.0115384	0.0256613	30	41	36	A1	Blood (STARNET)	EpiXcan	0.99925	starnet_bld	0.999981
5752	ENSG00000130590	SAMD10	-0.0142337	-0.015045	0.988644	0.131306	0.276349	2.48818e-34	3.80905e-33	58	106	75	A1	Blood (STARNET)	EpiXcan	0.99925	starnet_bld	0.999981
5753	ENSG00000254999	BRK1	-0.0142284	0.00262756	0.988648	0.0434396	0.118771	3.9364e-14	2.30278e-13	34	55	40	A1	Blood (STARNET)	EpiXcan	0.99925	starnet_bld	0.999981
5754	ENSG00000048342	CC2D2A	-0.0141762	-0.00684112	0.988689	0.0625893	0.0965129	1.72376e-11	8.49216e-11	27	36	28	A1	Blood (STARNET)	EpiXcan	0.99925	starnet_bld	0.999981
5755	ENSG00000160310	PRMT2	0.0133417	0.0143649	0.989355	0.207282	0.64807	1.53633e-117	2.13043e-115	39	63	51	A1	Blood (STARNET)	EpiXcan	0.99925	starnet_bld	0.999981
5756	ENSG00000189190	ZNF600	-0.0132157	0.0030867	0.989456	0.207601	0.459861	1.24183e-70	5.96615e-69	31	52	42	A1	Blood (STARNET)	EpiXcan	0.99925	starnet_bld	0.999981
5757	ENSG00000100362	PVALB	-0.0127232	-0.0839089	0.989849	0.0203679	0.393318	1.96295e-53	5.62298e-52	46	102	65	A1	Blood (STARNET)	EpiXcan	0.99925	starnet_bld	0.999981
5758	ENSG00000228878	SEPT7-AS1	0.0127055	0.425907	0.989863	0.0297591	0.0350309	6.71925e-05	0.000190908	20	25	25	A1	Blood (STARNET)	EpiXcan	0.99925	starnet_bld	0.999981
5759	ENSG00000137216	TMEM63B	0.0126416	-0.00064727	0.989914	0.122156	0.192465	1.05789e-22	1.00151e-21	16	24	17	A1	Blood (STARNET)	EpiXcan	0.99925	starnet_bld	0.999981
5760	ENSG00000128656	CHN1	-0.0125687	-0.00684115	0.989972	0.124788	0.19249	3.4299e-23	3.3484e-22	24	48	28	A1	Blood (STARNET)	EpiXcan	0.99925	starnet_bld	0.999981
5761	ENSG00000162623	TYW3	0.012137	-0.037005	0.990316	0.0331536	0.0441842	9.7776e-06	3.04725e-05	39	68	45	A1	Blood (STARNET)	EpiXcan	0.99925	starnet_bld	0.999981
5762	ENSG00000196814	MVB12B	0.0121099	0.0182283	0.990338	0.0601209	0.195011	5.54939e-23	5.34063e-22	47	68	66	A1	Blood (STARNET)	EpiXcan	0.99925	starnet_bld	0.999981
5763	ENSG00000085365	SCAMP1	0.011499	0.0313425	0.990825	0.0210922	0.0368721	5.51266e-05	0.000158583	17	67	29	A1	Blood (STARNET)	EpiXcan	0.99925	starnet_bld	0.999981
5764	ENSG00000102760	RGCC	-0.0114252	-0.0693091	0.990884	0.0226583	0.0491358	2.10438e-06	6.9858e-06	15	65	19	A1	Blood (STARNET)	EpiXcan	0.99925	starnet_bld	0.999981
5765	ENSG00000245680	ZNF585B	0.0113372	-0.00342317	0.990954	0.0385815	0.141001	2.18094e-16	1.47283e-15	29	74	34	A1	Blood (STARNET)	EpiXcan	0.99925	starnet_bld	0.999981
5766	ENSG00000186352	ANKRD37	0.0111019	0.0206298	0.991142	0.0326178	0.0600149	2.00574e-07	7.35015e-07	26	56	30	A1	Blood (STARNET)	EpiXcan	0.99925	starnet_bld	0.999981
5767	ENSG00000239998	LILRA2	0.0109958	0.0504513	0.991227	0.062396	0.218476	7.96064e-27	9.12148e-26	9	25	14	A1	Blood (STARNET)	EpiXcan	0.99925	starnet_bld	0.999981
5768	ENSG00000151376	ME3	0.0109853	-0.0197717	0.991235	0.0375415	0.290723	6.1566e-36	1.00172e-34	21	34	26	A1	Blood (STARNET)	EpiXcan	0.99925	starnet_bld	0.999981
5769	ENSG00000166821	PEX11A	0.0108044	0.00824941	0.99138	0.0621197	0.114552	2.59472e-13	1.44121e-12	8	27	9	A1	Blood (STARNET)	EpiXcan	0.99925	starnet_bld	0.999981
5770	ENSG00000014216	CAPN1	0.010762	-0.00675139	0.991413	0.148907	0.221194	3.62772e-26	4.03547e-25	32	53	44	A1	Blood (STARNET)	EpiXcan	0.99925	starnet_bld	0.999981
5771	ENSG00000081059	TCF7	0.0105657	0.0712184	0.99157	0.0123066	0.0165367	0.00699586	0.0159244	12	21	16	A1	Blood (STARNET)	EpiXcan	0.99925	starnet_bld	0.999981
5772	ENSG00000198945	L3MBTL3	-0.0105027	-0.00594245	0.99162	0.496879	0.70617	5.89573e-142	1.63513e-139	35	74	49	A1	Blood (STARNET)	EpiXcan	0.99925	starnet_bld	0.999981
5773	ENSG00000197345	MRPL21	0.0104952	0.00581416	0.991626	0.090668	0.425109	4.74792e-59	1.62294e-57	16	57	23	A1	Blood (STARNET)	EpiXcan	0.99925	starnet_bld	0.999981
5774	ENSG00000127837	AAMP	-0.00998446	-0.00472041	0.992034	0.00788409	0.0107601	0.0293347	0.0620508	6	20	6	A1	Blood (STARNET)	EpiXcan	0.99925	starnet_bld	0.999981
5775	ENSG00000120708	TGFBI	0.00990601	-0.0200264	0.992096	0.148657	0.188557	5.15332e-22	4.72472e-21	35	72	43	A1	Blood (STARNET)	EpiXcan	0.99925	starnet_bld	0.999981
5776	ENSG00000153029	MR1	0.00947055	0.00971369	0.992444	0.0319186	0.145501	4.45501e-17	3.14064e-16	18	64	23	A1	Blood (STARNET)	EpiXcan	0.99925	starnet_bld	0.999981
5777	ENSG00000131446	MGAT1	-0.00940564	-0.0486783	0.992495	0.011779	0.0446993	8.48633e-06	2.65808e-05	16	40	21	A1	Blood (STARNET)	EpiXcan	0.99925	starnet_bld	0.999981
5778	ENSG00000183087	GAS6	0.00915989	0.00518459	0.992692	0.0999415	0.0488938	3.20477e-06	1.04903e-05	58	117	76	A1	Blood (STARNET)	EpiXcan	0.99925	starnet_bld	0.999981
5779	ENSG00000172183	ISG20	0.00908618	-0.0626578	0.99275	0.0308091	0.0654994	4.97014e-08	1.91448e-07	12	23	13	A1	Blood (STARNET)	EpiXcan	0.99925	starnet_bld	0.999981
5780	ENSG00000106263	EIF3B	-0.00907105	0.0240655	0.992762	0.00901803	0.0272164	0.00056312	0.0014361	7	32	10	A1	Blood (STARNET)	EpiXcan	0.99925	starnet_bld	0.999981
5781	ENSG00000103226	NOMO3	-0.00902551	0.0421351	0.992799	0.0879669	0.14045	2.11165e-16	1.42841e-15	34	61	41	A1	Blood (STARNET)	EpiXcan	0.99925	starnet_bld	0.999981
5782	ENSG00000143162	CREG1	-0.00854871	-0.00645673	0.993179	0.0848009	0.0906973	1.18703e-10	5.50565e-10	34	55	41	A1	Blood (STARNET)	EpiXcan	0.99925	starnet_bld	0.999981
5783	ENSG00000109180	OCIAD1	-0.00854243	0.156397	0.993184	0.0657904	0.0335259	0.000106407	0.000295245	57	72	65	A1	Blood (STARNET)	EpiXcan	0.99925	starnet_bld	0.999981
5784	ENSG00000158715	SLC45A3	-0.00847245	0.111303	0.99324	0.00112568	0.0390206	2.79698e-05	8.30452e-05	3	7	4	A1	Blood (STARNET)	EpiXcan	0.99925	starnet_bld	0.999981
5785	ENSG00000140575	IQGAP1	-0.00806669	-0.00137841	0.993564	0.0708097	0.148267	2.76016e-17	1.9755e-16	23	51	29	A1	Blood (STARNET)	EpiXcan	0.999335	starnet_bld	0.999981
5786	ENSG00000161204	ABCF3	0.00771889	0.114571	0.993841	0.00784329	0.0317057	0.000155974	0.000425995	13	50	18	A1	Blood (STARNET)	EpiXcan	0.999335	starnet_bld	0.999981
5787	ENSG00000140030	GPR65	-0.00750245	0.0495191	0.994014	0.0296742	0.0529766	1.15107e-06	3.9116e-06	14	17	16	A1	Blood (STARNET)	EpiXcan	0.999335	starnet_bld	0.999981
5788	ENSG00000107816	LZTS2	0.00730339	0.0040014	0.994173	0.00780221	0.0249677	0.000795473	0.0019953	3	8	3	A1	Blood (STARNET)	EpiXcan	0.999335	starnet_bld	0.999981
5789	ENSG00000135047	CTSL	0.00721149	-0.00862201	0.994246	0.131929	0.195007	3.27439e-23	3.19915e-22	15	16	16	A1	Blood (STARNET)	EpiXcan	0.999335	starnet_bld	0.999981
5790	ENSG00000171310	CHST11	-0.00707586	0.136054	0.994354	0.0245742	0.0319004	0.000179211	0.000485441	25	41	28	A1	Blood (STARNET)	EpiXcan	0.999335	starnet_bld	0.999981
5791	ENSG00000187239	FNBP1	-0.00651521	-0.0690331	0.994802	0.0281292	0.0520947	8.42612e-07	2.91286e-06	34	67	47	A1	Blood (STARNET)	EpiXcan	0.999518	starnet_bld	0.999981
5792	ENSG00000176871	WSB2	-0.00607659	-0.0433118	0.995152	0.0810942	0.163949	3.74337e-19	2.96819e-18	32	58	43	A1	Blood (STARNET)	EpiXcan	0.999518	starnet_bld	0.999981
5793	ENSG00000174501	ANKRD36C	-0.00591959	-0.00368595	0.995277	0.011631	0.0300804	0.000229542	0.000611059	7	14	9	A1	Blood (STARNET)	EpiXcan	0.999518	starnet_bld	0.999981
5794	ENSG00000254837	AP001372.2	0.00579181	-0.0616564	0.995379	0.00440529	0.012503	0.0198445	0.0429213	5	7	6	A1	Blood (STARNET)	EpiXcan	0.999518	starnet_bld	0.999981
5795	ENSG00000169442	CD52	-0.00573362	-0.0028542	0.995425	0.053727	0.15077	1.35928e-17	9.87339e-17	24	39	30	A1	Blood (STARNET)	EpiXcan	0.999518	starnet_bld	0.999981
5796	ENSG00000168883	USP39	0.00555569	0.0139909	0.995567	0.0806081	0.0733582	3.49749e-09	1.46767e-08	40	58	46	A1	Blood (STARNET)	EpiXcan	0.999518	starnet_bld	0.999981
5797	ENSG00000133056	PIK3C2B	0.00523998	-0.121201	0.995819	0.0106407	0.0290158	0.000362536	0.000944295	9	18	11	A1	Blood (STARNET)	EpiXcan	0.999549	starnet_bld	0.999981
5798	ENSG00000182093	WRB	-0.00507123	-0.00200132	0.995954	0.23558	0.558195	1.50457e-89	1.10604e-87	21	40	30	A1	Blood (STARNET)	EpiXcan	0.999549	starnet_bld	0.999981
5799	ENSG00000161956	SENP3	-0.00485594	-0.0555542	0.996126	0.0582558	0.0274446	0.000486838	0.00125282	66	97	77	A1	Blood (STARNET)	EpiXcan	0.999549	starnet_bld	0.999981
5800	ENSG00000176974	SHMT1	0.00442828	0.0223645	0.996467	0.172728	0.42371	9.82757e-60	3.46606e-58	18	34	29	A1	Blood (STARNET)	EpiXcan	0.999549	starnet_bld	0.999981
5801	ENSG00000264364	DYNLL2	0.00396308	0.100869	0.996838	0.015197	0.0655377	4.61054e-08	1.78158e-07	12	17	13	A1	Blood (STARNET)	EpiXcan	0.999549	starnet_bld	0.999981
5802	ENSG00000271032	AC020907.4	0.00379955	-0.0201565	0.996968	0.0171274	0.0256623	0.000805711	0.00202057	9	12	10	A1	Blood (STARNET)	EpiXcan	0.999549	starnet_bld	0.999981
5803	ENSG00000185619	PCGF3	0.0033247	-0.00142936	0.997347	0.353954	0.723122	4.7599e-150	1.81516e-147	55	119	65	A1	Blood (STARNET)	EpiXcan	0.999549	starnet_bld	0.999981
5804	ENSG00000134571	MYBPC3	-0.00329384	0.025023	0.997372	0.0601174	0.172416	2.304e-20	1.94036e-19	25	36	31	A1	Blood (STARNET)	EpiXcan	0.999549	starnet_bld	0.999981
5805	ENSG00000198890	PRMT6	0.00318741	0.00666348	0.997457	0.15974	0.285157	3.49234e-35	5.49188e-34	29	40	32	A1	Blood (STARNET)	EpiXcan	0.999549	starnet_bld	0.999981
5806	ENSG00000219626	FAM228B	0.00309095	0.00126108	0.997534	0.045162	0.0649012	5.84494e-08	2.24224e-07	16	37	18	A1	Blood (STARNET)	EpiXcan	0.999549	starnet_bld	0.999981
5807	ENSG00000150712	MTMR12	0.00298265	0.0146942	0.99762	0.00506606	0.0825007	7.04257e-10	3.09919e-09	2	7	4	A1	Blood (STARNET)	EpiXcan	0.999549	starnet_bld	0.999981
5808	ENSG00000164241	C5orf63	-0.00293373	0.0571891	0.997659	0.0326568	0.0804262	1.34386e-09	5.79886e-09	22	29	29	A1	Blood (STARNET)	EpiXcan	0.999549	starnet_bld	0.999981
5809	ENSG00000171596	NMUR1	-0.00238708	0.057636	0.998095	0.0481104	0.0417032	1.75279e-05	5.32601e-05	50	76	59	A1	Blood (STARNET)	EpiXcan	0.999745	starnet_bld	0.999981
5810	ENSG00000166762	CATSPER2	-0.00175457	0.0131951	0.9986	0.0306434	0.0386253	3.45914e-05	0.000101642	38	87	46	A1	Blood (STARNET)	EpiXcan	0.999745	starnet_bld	0.999981
5811	ENSG00000009830	POMT2	0.00152211	0.0644633	0.998786	0.0248232	0.0409069	2.10552e-05	6.33472e-05	28	45	32	A1	Blood (STARNET)	EpiXcan	0.999745	starnet_bld	0.999981
5812	ENSG00000205352	PRR13	-0.00132186	0.000123463	0.998945	0.259965	0.381904	8.65377e-51	2.28576e-49	17	22	19	A1	Blood (STARNET)	EpiXcan	0.999745	starnet_bld	0.999981
5813	ENSG00000162882	HAAO	0.00130145	-0.010969	0.998962	0.00486769	0.0117938	0.0234723	0.0502953	13	33	19	A1	Blood (STARNET)	EpiXcan	0.999745	starnet_bld	0.999981
5814	ENSG00000255436	Z95704.2	0.00124818	0.00125842	0.999004	0.0588993	0.14611	4.78434e-17	3.35922e-16	5	15	8	A1	Blood (STARNET)	EpiXcan	0.999745	starnet_bld	0.999981
5815	ENSG00000162819	BROX	0.00101287	0.000592776	0.999192	0.0319341	0.144302	4.43438e-17	3.12791e-16	3	21	5	A1	Blood (STARNET)	EpiXcan	0.999745	starnet_bld	0.999981
5816	ENSG00000245958	AC093752.1	0.000827384	0.00802113	0.99934	0.0714731	0.169031	5.40074e-20	4.47725e-19	34	56	44	A1	Blood (STARNET)	EpiXcan	0.999745	starnet_bld	0.999981
5817	ENSG00000138780	GSTCD	0.000750672	0.0172106	0.999401	0.0382351	0.080268	1.4086e-09	6.07177e-09	7	33	8	A1	Blood (STARNET)	EpiXcan	0.999745	starnet_bld	0.999981
5818	ENSG00000173208	ABCD2	-0.000297274	-0.00294423	0.999763	0.00646103	0.0726904	5.84312e-09	2.4138e-08	2	6	3	A1	Blood (STARNET)	EpiXcan	0.999935	starnet_bld	0.999981
5819	ENSG00000213088	ACKR1	-6.05616e-05	0.0216876	0.999952	0.0395447	0.042336	1.35769e-05	4.17223e-05	43	61	54	A1	Blood (STARNET)	EpiXcan	0.999952	starnet_bld	0.999994

### Sheet: Cells. EBV-transformed lymphocy
	gene	gene_name	zscore	effect_size	pvalue	var_g	pred_perf_r2	pred_perf_pval	pred_perf_qval	n_snps_used	n_snps_in_cov	n_snps_in_model	gwas	tissue	method	gwas_fdr	Tissue.keyword	fdr_all
1	ENSG00000174171	AC020659.1	-3.36894	-1.99692	0.000754578	0.0389213	0.0520572	0.0265307	0.176088	10	12	12	A1	Cells. EBV-transformed lymphocytes (GTEx)	PrediXcan	0.960084	cells_ebv-transformed_lymphocytes	0.941453
2	ENSG00000212916	MAP10	-3.30757	-2.01847	0.00094109	0.0330802	0.0847148	0.00647764	0.0527939	23	27	27	A1	Cells. EBV-transformed lymphocytes (GTEx)	PrediXcan	0.960084	cells_ebv-transformed_lymphocytes	0.982235
3	ENSG00000204520	MICA	-3.29106	-0.824616	0.000998096	0.144758	0.246714	1.89948e-07	4.85788e-06	60	78	78	A1	Cells. EBV-transformed lymphocytes (GTEx)	PrediXcan	0.960084	cells_ebv-transformed_lymphocytes	0.994364
4	ENSG00000250067	YJEFN3	-3.144	-2.05481	0.00166655	0.0292508	0.0357402	0.0844479	0.443058	16	23	23	A1	Cells. EBV-transformed lymphocytes (GTEx)	PrediXcan	0.960084	cells_ebv-transformed_lymphocytes	0.999981
5	ENSG00000101000	PROCR	3.14079	1.53652	0.00168495	0.0433868	0.211031	9.75008e-06	0.000166876	91	130	130	A1	Cells. EBV-transformed lymphocytes (GTEx)	PrediXcan	0.960084	cells_ebv-transformed_lymphocytes	0.999981
6	ENSG00000133874	RNF122	-3.13001	-49.5679	0.001748	4.22017e-05	0.0136643	0.294012	0.967002	1	2	2	A1	Cells. EBV-transformed lymphocytes (GTEx)	PrediXcan	0.960084	cells_ebv-transformed_lymphocytes	0.999981
7	ENSG00000138061	CYP1B1	-2.9635	-1.80465	0.00304165	0.0320714	0.136951	0.000373493	0.00430953	11	13	13	A1	Cells. EBV-transformed lymphocytes (GTEx)	PrediXcan	0.960084	cells_ebv-transformed_lymphocytes	0.999981
8	ENSG00000135845	PIGC	2.94926	1.43308	0.00318531	0.0333523	0.0127473	0.305243	0.981455	17	20	20	A1	Cells. EBV-transformed lymphocytes (GTEx)	PrediXcan	0.960084	cells_ebv-transformed_lymphocytes	0.999981
9	ENSG00000116678	LEPR	2.94406	2.90872	0.00323935	0.0160816	0.0800106	0.00459043	0.0392081	7	9	9	A1	Cells. EBV-transformed lymphocytes (GTEx)	PrediXcan	0.960084	cells_ebv-transformed_lymphocytes	0.999981
10	ENSG00000173542	MOB1B	2.93805	6.88431	0.00330281	0.00228078	0.0106749	0.350221	1	2	3	3	A1	Cells. EBV-transformed lymphocytes (GTEx)	PrediXcan	0.960084	cells_ebv-transformed_lymphocytes	0.999981
11	ENSG00000198300	PEG3	2.92505	3.26377	0.00344398	0.00772357	0.0142719	0.27072	0.930084	4	5	5	A1	Cells. EBV-transformed lymphocytes (GTEx)	PrediXcan	0.960084	cells_ebv-transformed_lymphocytes	0.999981
12	ENSG00000086200	IPO11	-2.90053	-6.26854	0.00372537	0.00254881	0.132936	0.000419635	0.00476371	2	2	2	A1	Cells. EBV-transformed lymphocytes (GTEx)	PrediXcan	0.960084	cells_ebv-transformed_lymphocytes	0.999981
13	ENSG00000156050	FAM161B	2.88367	0.883412	0.00393071	0.138759	0.4103	1.86234e-12	1.32953e-10	56	63	63	A1	Cells. EBV-transformed lymphocytes (GTEx)	PrediXcan	0.960084	cells_ebv-transformed_lymphocytes	0.999981
14	ENSG00000153558	FBXL2	2.87687	0.895489	0.00401637	0.0800908	0.273742	1.14957e-07	3.08788e-06	48	55	55	A1	Cells. EBV-transformed lymphocytes (GTEx)	PrediXcan	0.960084	cells_ebv-transformed_lymphocytes	0.999981
15	ENSG00000174938	SEZ6L2	2.85369	4.34064	0.00432153	0.0118215	0.0910525	0.00403026	0.0350058	3	3	3	A1	Cells. EBV-transformed lymphocytes (GTEx)	PrediXcan	0.960084	cells_ebv-transformed_lymphocytes	0.999981
16	ENSG00000005436	GCFC2	2.84949	3.44612	0.00437899	0.00737923	0.114604	0.00169365	0.016208	3	4	4	A1	Cells. EBV-transformed lymphocytes (GTEx)	PrediXcan	0.960084	cells_ebv-transformed_lymphocytes	0.999981
17	ENSG00000105887	MTPN	-2.84887	-1.19837	0.0043875	0.0584219	0.100336	0.00252291	0.0229434	27	33	33	A1	Cells. EBV-transformed lymphocytes (GTEx)	PrediXcan	0.960084	cells_ebv-transformed_lymphocytes	0.999981
18	ENSG00000165983	PTER	2.83129	1.14497	0.00463604	0.0661335	0.269252	2.73856e-07	6.75411e-06	22	29	29	A1	Cells. EBV-transformed lymphocytes (GTEx)	PrediXcan	0.960084	cells_ebv-transformed_lymphocytes	0.999981
19	ENSG00000117020	AKT3	-2.79328	-1.9214	0.0052176	0.0211036	0.0292216	0.0592958	0.337569	3	3	3	A1	Cells. EBV-transformed lymphocytes (GTEx)	PrediXcan	0.960084	cells_ebv-transformed_lymphocytes	0.999981
20	ENSG00000083454	P2RX5	-2.78884	-1.31811	0.0052898	0.0511403	0.211378	3.60496e-06	6.92463e-05	32	43	43	A1	Cells. EBV-transformed lymphocytes (GTEx)	PrediXcan	0.960084	cells_ebv-transformed_lymphocytes	0.999981
21	ENSG00000152219	ARL14EP	-2.78589	-0.806629	0.00533804	0.108985	0.264635	1.44494e-07	3.78977e-06	37	48	48	A1	Cells. EBV-transformed lymphocytes (GTEx)	PrediXcan	0.960084	cells_ebv-transformed_lymphocytes	0.999981
22	ENSG00000130479	MAP1S	-2.76175	-1.81371	0.00574931	0.0227508	0.0138576	0.268856	0.92769	10	13	13	A1	Cells. EBV-transformed lymphocytes (GTEx)	PrediXcan	0.987052	cells_ebv-transformed_lymphocytes	0.999981
23	ENSG00000198498	TMA16	2.67759	1.85659	0.00741546	0.0248254	0.0335985	0.0910308	0.469757	15	18	18	A1	Cells. EBV-transformed lymphocytes (GTEx)	PrediXcan	0.998078	cells_ebv-transformed_lymphocytes	0.999981
24	ENSG00000163864	NMNAT3	-2.64857	-0.604677	0.0080832	0.180857	0.247801	4.11361e-08	1.22309e-06	23	29	29	A1	Cells. EBV-transformed lymphocytes (GTEx)	PrediXcan	0.998078	cells_ebv-transformed_lymphocytes	0.999981
25	ENSG00000214922	HLA-F-AS1	-2.64035	-0.904579	0.00828196	0.112328	0.237492	1.10494e-07	2.98601e-06	68	96	96	A1	Cells. EBV-transformed lymphocytes (GTEx)	PrediXcan	0.998078	cells_ebv-transformed_lymphocytes	0.999981
26	ENSG00000170949	ZNF160	-2.61786	-2.65218	0.00884842	0.00944693	0.0103756	0.359347	1	6	10	10	A1	Cells. EBV-transformed lymphocytes (GTEx)	PrediXcan	0.998078	cells_ebv-transformed_lymphocytes	0.999981
27	ENSG00000105254	TBCB	2.59867	1.23033	0.00935853	0.0458099	0.0314227	0.0888279	0.461062	46	54	54	A1	Cells. EBV-transformed lymphocytes (GTEx)	PrediXcan	0.998078	cells_ebv-transformed_lymphocytes	0.999981
28	ENSG00000268362	AC092279.1	2.59213	0.655273	0.00953841	0.190354	0.380848	9.19609e-11	4.75844e-09	157	179	179	A1	Cells. EBV-transformed lymphocytes (GTEx)	PrediXcan	0.998078	cells_ebv-transformed_lymphocytes	0.999981
29	ENSG00000051620	HEBP2	-2.57221	-1.65304	0.0101052	0.0255513	0.0748031	0.0115017	0.0873425	10	13	13	A1	Cells. EBV-transformed lymphocytes (GTEx)	PrediXcan	0.998078	cells_ebv-transformed_lymphocytes	0.999981
30	ENSG00000273014	AC018645.2	2.56818	0.764891	0.0102234	0.101946	0.180846	1.13265e-05	0.000192133	81	96	96	A1	Cells. EBV-transformed lymphocytes (GTEx)	PrediXcan	0.998078	cells_ebv-transformed_lymphocytes	0.999981
31	ENSG00000135905	DOCK10	-2.56269	-2.06392	0.0103864	0.0184252	0.0487989	0.0394869	0.245889	59	73	73	A1	Cells. EBV-transformed lymphocytes (GTEx)	PrediXcan	0.998078	cells_ebv-transformed_lymphocytes	0.999981
32	ENSG00000118855	MFSD1	2.54098	0.852438	0.0110541	0.113911	0.129319	0.000393857	0.00451072	54	66	66	A1	Cells. EBV-transformed lymphocytes (GTEx)	PrediXcan	0.998078	cells_ebv-transformed_lymphocytes	0.999981
33	ENSG00000229358	DPY19L1P1	2.53962	0.743812	0.0110974	0.105536	0.341894	8.59883e-10	3.45766e-08	84	100	100	A1	Cells. EBV-transformed lymphocytes (GTEx)	PrediXcan	0.998078	cells_ebv-transformed_lymphocytes	0.999981
34	ENSG00000115306	SPTBN1	-2.53939	-1.92751	0.0111045	0.0199111	0.0765345	0.00846911	0.0669009	29	50	50	A1	Cells. EBV-transformed lymphocytes (GTEx)	PrediXcan	0.998078	cells_ebv-transformed_lymphocytes	0.999981
35	ENSG00000100266	PACSIN2	2.51442	1.00786	0.0119227	0.0846997	0.284296	7.14788e-09	2.50128e-07	94	122	122	A1	Cells. EBV-transformed lymphocytes (GTEx)	PrediXcan	0.998078	cells_ebv-transformed_lymphocytes	0.999981
36	ENSG00000243317	C7orf73	2.51414	0.434031	0.0119322	0.411634	0.258157	2.67165e-09	9.90736e-08	79	99	99	A1	Cells. EBV-transformed lymphocytes (GTEx)	PrediXcan	0.998078	cells_ebv-transformed_lymphocytes	0.999981
37	ENSG00000133424	LARGE1	2.50875	0.930347	0.0121159	0.100082	0.0572355	0.0213179	0.147594	93	108	108	A1	Cells. EBV-transformed lymphocytes (GTEx)	PrediXcan	0.998078	cells_ebv-transformed_lymphocytes	0.999981
38	ENSG00000136895	GARNL3	-2.48679	-43.4405	0.01289	4.28568e-05	0.0184248	0.222398	0.840221	1	4	4	A1	Cells. EBV-transformed lymphocytes (GTEx)	PrediXcan	0.998078	cells_ebv-transformed_lymphocytes	0.999981
39	ENSG00000225138	SLC9A3-AS1	-2.4852	-0.423924	0.0129478	0.367672	0.444636	2.52813e-13	2.08336e-11	45	54	54	A1	Cells. EBV-transformed lymphocytes (GTEx)	PrediXcan	0.998078	cells_ebv-transformed_lymphocytes	0.999981
40	ENSG00000160766	GBAP1	2.47265	1.52493	0.0134115	0.0366204	0.417236	4.51234e-12	3.05786e-10	17	29	29	A1	Cells. EBV-transformed lymphocytes (GTEx)	PrediXcan	0.998078	cells_ebv-transformed_lymphocytes	0.999981
41	ENSG00000166548	TK2	-2.46823	-0.786804	0.0135781	0.0844759	0.0892479	0.000447901	0.00504597	47	54	54	A1	Cells. EBV-transformed lymphocytes (GTEx)	PrediXcan	0.998078	cells_ebv-transformed_lymphocytes	0.999981
42	ENSG00000182986	ZNF320	2.46609	2.41624	0.0136599	0.00942442	0.091034	0.00491487	0.0416065	2	3	3	A1	Cells. EBV-transformed lymphocytes (GTEx)	PrediXcan	0.998078	cells_ebv-transformed_lymphocytes	0.999981
43	ENSG00000103168	TAF1C	2.46299	0.92411	0.0137782	0.080384	0.401182	2.51782e-11	1.44261e-09	14	22	22	A1	Cells. EBV-transformed lymphocytes (GTEx)	PrediXcan	0.998078	cells_ebv-transformed_lymphocytes	0.999981
44	ENSG00000033327	GAB2	-2.45335	-2.58209	0.0141534	0.0115796	0.0213672	0.186038	0.761641	3	4	4	A1	Cells. EBV-transformed lymphocytes (GTEx)	PrediXcan	0.998078	cells_ebv-transformed_lymphocytes	0.999981
45	ENSG00000177058	SLC38A9	2.44082	2.53958	0.014654	0.0112111	0.0117407	0.311198	0.987424	16	20	20	A1	Cells. EBV-transformed lymphocytes (GTEx)	PrediXcan	0.998078	cells_ebv-transformed_lymphocytes	0.999981
46	ENSG00000134184	GSTM1	-2.42647	-0.715413	0.0152467	0.128665	0.0113905	0.312965	0.989213	53	61	61	A1	Cells. EBV-transformed lymphocytes (GTEx)	PrediXcan	0.998078	cells_ebv-transformed_lymphocytes	0.999981
47	ENSG00000099290	WASHC2A	-2.41675	-1.83541	0.0156596	0.0220162	0.244133	5.2757e-07	1.22275e-05	9	14	14	A1	Cells. EBV-transformed lymphocytes (GTEx)	PrediXcan	0.998078	cells_ebv-transformed_lymphocytes	0.999981
48	ENSG00000197375	SLC22A5	-2.41543	-0.585315	0.0157166	0.171529	0.169956	5.63182e-05	0.000793088	46	54	54	A1	Cells. EBV-transformed lymphocytes (GTEx)	PrediXcan	0.998078	cells_ebv-transformed_lymphocytes	0.999981
49	ENSG00000144115	THNSL2	2.41392	0.804253	0.0157819	0.126929	0.327437	1.89854e-09	7.22096e-08	34	48	48	A1	Cells. EBV-transformed lymphocytes (GTEx)	PrediXcan	0.998078	cells_ebv-transformed_lymphocytes	0.999981
50	ENSG00000178464	RPL10P16	2.41302	0.881353	0.0158209	0.0651641	0.0341752	0.0934637	0.478428	36	43	43	A1	Cells. EBV-transformed lymphocytes (GTEx)	PrediXcan	0.998078	cells_ebv-transformed_lymphocytes	0.999981
51	ENSG00000081913	PHLPP1	2.41181	7.70304	0.0158736	0.00115317	0.0159238	0.25396	0.899313	14	19	19	A1	Cells. EBV-transformed lymphocytes (GTEx)	PrediXcan	0.998078	cells_ebv-transformed_lymphocytes	0.999981
52	ENSG00000173039	RELA	2.41041	1.99806	0.0159345	0.0207726	0.0331092	0.0774831	0.414589	7	7	7	A1	Cells. EBV-transformed lymphocytes (GTEx)	PrediXcan	0.998078	cells_ebv-transformed_lymphocytes	0.999981
53	ENSG00000165525	NEMF	2.40906	0.666985	0.0159936	0.112399	0.0585816	0.0231756	0.157934	33	38	38	A1	Cells. EBV-transformed lymphocytes (GTEx)	PrediXcan	0.998078	cells_ebv-transformed_lymphocytes	0.999981
54	ENSG00000186469	GNG2	-2.39907	-0.469535	0.0164367	0.210753	0.0165834	0.236127	0.866968	116	132	132	A1	Cells. EBV-transformed lymphocytes (GTEx)	PrediXcan	0.998078	cells_ebv-transformed_lymphocytes	0.999981
55	ENSG00000273142	AC073335.2	-2.38393	-0.90921	0.017129	0.0536124	0.274362	2.45272e-07	6.12033e-06	37	42	42	A1	Cells. EBV-transformed lymphocytes (GTEx)	PrediXcan	0.998078	cells_ebv-transformed_lymphocytes	0.999981
56	ENSG00000100731	PCNX1	2.38284	1.01275	0.0171795	0.0567837	0.220957	2.75351e-06	5.41375e-05	13	16	16	A1	Cells. EBV-transformed lymphocytes (GTEx)	PrediXcan	0.998078	cells_ebv-transformed_lymphocytes	0.999981
57	ENSG00000155893	PXYLP1	-2.3783	-1.57256	0.0173928	0.0258968	0.0627327	0.0215483	0.148897	15	19	19	A1	Cells. EBV-transformed lymphocytes (GTEx)	PrediXcan	0.998078	cells_ebv-transformed_lymphocytes	0.999981
58	ENSG00000169359	SLC33A1	2.37664	1.51191	0.0174709	0.0296115	0.0130255	0.290305	0.961189	29	35	35	A1	Cells. EBV-transformed lymphocytes (GTEx)	PrediXcan	0.998078	cells_ebv-transformed_lymphocytes	0.999981
59	ENSG00000173409	ARV1	2.34543	0.958835	0.0190052	0.0864549	0.200805	7.68581e-06	0.000133775	19	26	26	A1	Cells. EBV-transformed lymphocytes (GTEx)	PrediXcan	0.998078	cells_ebv-transformed_lymphocytes	0.999981
60	ENSG00000143643	TTC13	-2.34382	-1.10238	0.0190875	0.0521473	0.114527	0.00182723	0.0173004	21	24	24	A1	Cells. EBV-transformed lymphocytes (GTEx)	PrediXcan	0.998078	cells_ebv-transformed_lymphocytes	0.999981
61	ENSG00000125826	RBCK1	2.34281	2.19015	0.0191392	0.0115952	0.014608	0.253296	0.898923	8	9	9	A1	Cells. EBV-transformed lymphocytes (GTEx)	PrediXcan	0.998078	cells_ebv-transformed_lymphocytes	0.999981
62	ENSG00000223797	ENTPD3-AS1	2.34242	0.977075	0.019159	0.0613359	0.162358	5.02934e-05	0.000718862	111	125	125	A1	Cells. EBV-transformed lymphocytes (GTEx)	PrediXcan	0.998078	cells_ebv-transformed_lymphocytes	0.999981
63	ENSG00000066379	ZNRD1	2.34026	1.21428	0.0192703	0.0490741	0.0735302	0.00660748	0.0536556	157	179	179	A1	Cells. EBV-transformed lymphocytes (GTEx)	PrediXcan	0.998078	cells_ebv-transformed_lymphocytes	0.999981
64	ENSG00000132466	ANKRD17	-2.33762	-1.4286	0.019407	0.0185629	0.0157796	0.258513	0.906903	5	6	6	A1	Cells. EBV-transformed lymphocytes (GTEx)	PrediXcan	0.998078	cells_ebv-transformed_lymphocytes	0.999981
65	ENSG00000188846	RPL14	2.33198	0.883342	0.0197016	0.076279	0.208286	1.50106e-06	3.15081e-05	50	62	62	A1	Cells. EBV-transformed lymphocytes (GTEx)	PrediXcan	0.998078	cells_ebv-transformed_lymphocytes	0.999981
66	ENSG00000141562	NARF	2.31804	1.21364	0.0204473	0.0470358	0.0530562	0.0149703	0.10909	15	20	20	A1	Cells. EBV-transformed lymphocytes (GTEx)	PrediXcan	0.998078	cells_ebv-transformed_lymphocytes	0.999981
67	ENSG00000171222	SCAND1	-2.3088	-0.522363	0.0209545	0.20535	0.082239	0.00885441	0.0694514	59	69	69	A1	Cells. EBV-transformed lymphocytes (GTEx)	PrediXcan	0.998078	cells_ebv-transformed_lymphocytes	0.999981
68	ENSG00000272221	AL645933.2	-2.30458	-0.416119	0.0211903	0.276843	0.431468	8.04749e-13	5.96855e-11	137	163	163	A1	Cells. EBV-transformed lymphocytes (GTEx)	PrediXcan	0.998078	cells_ebv-transformed_lymphocytes	0.999981
69	ENSG00000197372	ZNF675	-2.29614	-1.30296	0.0216677	0.0362887	0.0538688	0.0239661	0.162302	44	52	52	A1	Cells. EBV-transformed lymphocytes (GTEx)	PrediXcan	0.998078	cells_ebv-transformed_lymphocytes	0.999981
70	ENSG00000182013	PNMA8A	2.29362	0.415044	0.0218125	0.357946	0.596302	1.52687e-20	4.52972e-18	40	47	47	A1	Cells. EBV-transformed lymphocytes (GTEx)	PrediXcan	0.998078	cells_ebv-transformed_lymphocytes	0.999981
71	ENSG00000120805	ARL1	2.28358	0.884133	0.0223962	0.059853	0.0454305	0.0544108	0.314883	35	51	51	A1	Cells. EBV-transformed lymphocytes (GTEx)	PrediXcan	0.998078	cells_ebv-transformed_lymphocytes	0.999981
72	ENSG00000178966	RMI1	-2.27938	-1.88925	0.0226442	0.020221	0.0861008	0.0055427	0.0461316	41	53	53	A1	Cells. EBV-transformed lymphocytes (GTEx)	PrediXcan	0.998078	cells_ebv-transformed_lymphocytes	0.999981
73	ENSG00000167186	COQ7	-2.27888	-1.10002	0.0226741	0.0617627	0.0804259	0.00769755	0.0615343	61	70	70	A1	Cells. EBV-transformed lymphocytes (GTEx)	PrediXcan	0.998078	cells_ebv-transformed_lymphocytes	0.999981
74	ENSG00000141698	NT5C3B	-2.2777	-0.675608	0.0227445	0.130156	0.415011	3.36958e-12	2.34291e-10	52	78	78	A1	Cells. EBV-transformed lymphocytes (GTEx)	PrediXcan	0.998078	cells_ebv-transformed_lymphocytes	0.999981
75	ENSG00000170275	CRTAP	-2.27472	-2.56021	0.0229227	0.00973246	0.0518122	0.0384267	0.240731	4	5	5	A1	Cells. EBV-transformed lymphocytes (GTEx)	PrediXcan	0.998078	cells_ebv-transformed_lymphocytes	0.999981
76	ENSG00000162927	PUS10	2.27415	1.50516	0.0229568	0.0273432	0.0114265	0.334049	1	18	21	21	A1	Cells. EBV-transformed lymphocytes (GTEx)	PrediXcan	0.998078	cells_ebv-transformed_lymphocytes	0.999981
77	ENSG00000272977	AL008721.2	-2.2599	-1.32723	0.0238272	0.0227646	0.125624	0.000271743	0.00324197	16	21	21	A1	Cells. EBV-transformed lymphocytes (GTEx)	PrediXcan	0.998078	cells_ebv-transformed_lymphocytes	0.999981
78	ENSG00000146535	GNA12	2.25827	0.517771	0.0239286	0.23698	0.516714	1.9654e-16	2.67736e-14	27	35	35	A1	Cells. EBV-transformed lymphocytes (GTEx)	PrediXcan	0.998078	cells_ebv-transformed_lymphocytes	0.999981
79	ENSG00000269737	AL691432.1	-2.25232	-1.18788	0.0243021	0.0687912	0.260384	2.92607e-09	1.07909e-07	9	15	15	A1	Cells. EBV-transformed lymphocytes (GTEx)	PrediXcan	0.998078	cells_ebv-transformed_lymphocytes	0.999981
80	ENSG00000128011	LRFN1	2.24711	1.99701	0.0246329	0.0152415	0.111919	0.00143007	0.0139188	6	7	7	A1	Cells. EBV-transformed lymphocytes (GTEx)	PrediXcan	0.998078	cells_ebv-transformed_lymphocytes	0.999981
81	ENSG00000159593	NAE1	2.24613	1.203	0.0246957	0.0563791	0.224856	1.32355e-06	2.81359e-05	42	49	49	A1	Cells. EBV-transformed lymphocytes (GTEx)	PrediXcan	0.998078	cells_ebv-transformed_lymphocytes	0.999981
82	ENSG00000228300	C19orf24	-2.24576	-0.708011	0.0247192	0.106128	0.396133	6.0198e-11	3.22748e-09	10	13	13	A1	Cells. EBV-transformed lymphocytes (GTEx)	PrediXcan	0.998078	cells_ebv-transformed_lymphocytes	0.999981
83	ENSG00000136378	ADAMTS7	-2.24356	-1.20742	0.0248606	0.036122	0.0757594	0.0106305	0.0815602	37	48	48	A1	Cells. EBV-transformed lymphocytes (GTEx)	PrediXcan	0.998078	cells_ebv-transformed_lymphocytes	0.999981
84	ENSG00000105058	FAM32A	2.24091	3.61208	0.0250322	0.00604949	0.0297124	0.109325	0.533632	23	27	27	A1	Cells. EBV-transformed lymphocytes (GTEx)	PrediXcan	0.998078	cells_ebv-transformed_lymphocytes	0.999981
85	ENSG00000106012	IQCE	2.23837	2.96772	0.0251972	0.00608095	0.0425881	0.0551341	0.318219	10	15	15	A1	Cells. EBV-transformed lymphocytes (GTEx)	PrediXcan	0.998078	cells_ebv-transformed_lymphocytes	0.999981
86	ENSG00000038219	BOD1L1	2.22768	0.86859	0.0259016	0.0835813	0.0351692	0.0370102	0.233611	16	18	18	A1	Cells. EBV-transformed lymphocytes (GTEx)	PrediXcan	0.998078	cells_ebv-transformed_lymphocytes	0.999981
87	ENSG00000254505	CHMP4A	-2.22234	-1.54526	0.0262603	0.0406933	0.0150472	0.275621	0.937738	16	18	18	A1	Cells. EBV-transformed lymphocytes (GTEx)	PrediXcan	0.998078	cells_ebv-transformed_lymphocytes	0.999981
88	ENSG00000145390	USP53	2.20303	1.91724	0.0275927	0.0114783	0.0231254	0.165971	0.712217	20	23	23	A1	Cells. EBV-transformed lymphocytes (GTEx)	PrediXcan	0.998078	cells_ebv-transformed_lymphocytes	0.999981
89	ENSG00000124120	TTPAL	2.19218	2.21095	0.0283669	0.00922918	0.0174772	0.188646	0.766178	2	2	2	A1	Cells. EBV-transformed lymphocytes (GTEx)	PrediXcan	0.998078	cells_ebv-transformed_lymphocytes	0.999981
90	ENSG00000135541	AHI1	2.18693	0.55445	0.0287475	0.173769	0.408951	5.15261e-12	3.43937e-10	32	42	42	A1	Cells. EBV-transformed lymphocytes (GTEx)	PrediXcan	0.998078	cells_ebv-transformed_lymphocytes	0.999981
91	ENSG00000170558	CDH2	2.17611	2.11604	0.0295474	0.0128739	0.0142936	0.247161	0.888691	9	11	11	A1	Cells. EBV-transformed lymphocytes (GTEx)	PrediXcan	0.998078	cells_ebv-transformed_lymphocytes	0.999981
92	ENSG00000187955	COL14A1	-2.17347	-14.4895	0.0297452	0.000256826	0.010372	0.340728	1	9	10	10	A1	Cells. EBV-transformed lymphocytes (GTEx)	PrediXcan	0.998078	cells_ebv-transformed_lymphocytes	0.999981
93	ENSG00000105778	AVL9	2.17203	1.29677	0.0298537	0.0247696	0.0469737	0.050865	0.299404	31	37	37	A1	Cells. EBV-transformed lymphocytes (GTEx)	PrediXcan	0.998078	cells_ebv-transformed_lymphocytes	0.999981
94	ENSG00000134013	LOXL2	-2.16987	-0.928335	0.030017	0.0567573	0.08578	0.00702388	0.0566579	52	69	69	A1	Cells. EBV-transformed lymphocytes (GTEx)	PrediXcan	0.998078	cells_ebv-transformed_lymphocytes	0.999981
95	ENSG00000174917	C19orf70	2.16942	4.28878	0.030051	0.00198938	0.0369398	0.0558762	0.321714	6	7	7	A1	Cells. EBV-transformed lymphocytes (GTEx)	PrediXcan	0.998078	cells_ebv-transformed_lymphocytes	0.999981
96	ENSG00000169750	RAC3	2.16009	4.51045	0.0307655	0.00251954	0.0174684	0.229569	0.855208	5	8	8	A1	Cells. EBV-transformed lymphocytes (GTEx)	PrediXcan	0.998078	cells_ebv-transformed_lymphocytes	0.999981
97	ENSG00000264247	LINC00909	2.15847	1.53473	0.0308914	0.0312584	0.0171443	0.242374	0.87855	36	44	44	A1	Cells. EBV-transformed lymphocytes (GTEx)	PrediXcan	0.998078	cells_ebv-transformed_lymphocytes	0.999981
98	ENSG00000260686	AC008669.1	-2.15429	-0.690495	0.0312178	0.101055	0.142735	0.000235433	0.00285212	22	26	26	A1	Cells. EBV-transformed lymphocytes (GTEx)	PrediXcan	0.998078	cells_ebv-transformed_lymphocytes	0.999981
99	ENSG00000108175	ZMIZ1	-2.15409	-1.01048	0.0312332	0.0462776	0.0242748	0.148004	0.659936	20	24	24	A1	Cells. EBV-transformed lymphocytes (GTEx)	PrediXcan	0.998078	cells_ebv-transformed_lymphocytes	0.999981
100	ENSG00000164542	KIAA0895	-2.15399	-0.956845	0.0312406	0.0460167	0.0109468	0.315078	0.992706	47	51	51	A1	Cells. EBV-transformed lymphocytes (GTEx)	PrediXcan	0.998078	cells_ebv-transformed_lymphocytes	0.999981
101	ENSG00000112941	PAPD7	2.15267	1.10721	0.0313448	0.0496393	0.205109	8.19958e-06	0.000141793	14	15	15	A1	Cells. EBV-transformed lymphocytes (GTEx)	PrediXcan	0.998078	cells_ebv-transformed_lymphocytes	0.999981
102	ENSG00000127616	SMARCA4	2.15007	1.52286	0.0315496	0.0189801	0.0310291	0.104103	0.515128	9	11	11	A1	Cells. EBV-transformed lymphocytes (GTEx)	PrediXcan	0.998078	cells_ebv-transformed_lymphocytes	0.999981
103	ENSG00000067704	IARS2	2.14395	1.96526	0.0320369	0.0140343	0.038128	0.0764084	0.410649	20	27	27	A1	Cells. EBV-transformed lymphocytes (GTEx)	PrediXcan	0.998078	cells_ebv-transformed_lymphocytes	0.999981
104	ENSG00000010270	STARD3NL	-2.1344	-49.6738	0.03281	2.89784e-05	0.0234286	0.162352	0.704391	1	2	2	A1	Cells. EBV-transformed lymphocytes (GTEx)	PrediXcan	0.998078	cells_ebv-transformed_lymphocytes	0.999981
105	ENSG00000231312	AC007388.1	2.12709	1.26247	0.0334124	0.0324856	0.0104365	0.354943	1	22	27	27	A1	Cells. EBV-transformed lymphocytes (GTEx)	PrediXcan	0.998078	cells_ebv-transformed_lymphocytes	0.999981
106	ENSG00000228649	SNHG26	-2.12263	-0.810439	0.0337848	0.0752928	0.046904	0.0469227	0.281536	44	47	47	A1	Cells. EBV-transformed lymphocytes (GTEx)	PrediXcan	0.998078	cells_ebv-transformed_lymphocytes	0.999981
107	ENSG00000101412	E2F1	-2.11033	-4.17582	0.0348295	0.00302169	0.0305259	0.0958838	0.487016	4	7	7	A1	Cells. EBV-transformed lymphocytes (GTEx)	PrediXcan	0.998078	cells_ebv-transformed_lymphocytes	0.999981
108	ENSG00000162885	B3GALNT2	-2.10603	-0.705076	0.0352017	0.0990398	0.325793	7.46019e-09	2.60035e-07	35	48	48	A1	Cells. EBV-transformed lymphocytes (GTEx)	PrediXcan	0.998078	cells_ebv-transformed_lymphocytes	0.999981
109	ENSG00000166793	YPEL4	-2.10567	-1.0011	0.0352329	0.0434703	0.1443	0.000197447	0.00244293	50	60	60	A1	Cells. EBV-transformed lymphocytes (GTEx)	PrediXcan	0.998078	cells_ebv-transformed_lymphocytes	0.999981
110	ENSG00000163947	ARHGEF3	2.10363	4.88074	0.035411	0.00236471	0.010995	0.345988	1	2	2	2	A1	Cells. EBV-transformed lymphocytes (GTEx)	PrediXcan	0.998078	cells_ebv-transformed_lymphocytes	0.999981
111	ENSG00000168646	AXIN2	-2.09927	-0.523886	0.0357929	0.196407	0.375261	1.80971e-10	8.50693e-09	21	21	21	A1	Cells. EBV-transformed lymphocytes (GTEx)	PrediXcan	0.998078	cells_ebv-transformed_lymphocytes	0.999981
112	ENSG00000269918	AF131215.6	2.0989	1.65484	0.0358258	0.0189865	0.148079	0.000193055	0.00239524	10	13	13	A1	Cells. EBV-transformed lymphocytes (GTEx)	PrediXcan	0.998078	cells_ebv-transformed_lymphocytes	0.999981
113	ENSG00000228903	RASA4CP	2.09865	0.7094	0.035848	0.0967205	0.0285771	0.0864976	0.451424	38	53	53	A1	Cells. EBV-transformed lymphocytes (GTEx)	PrediXcan	0.998078	cells_ebv-transformed_lymphocytes	0.999981
114	ENSG00000156398	SFXN2	-2.09293	-0.451644	0.0363554	0.24912	0.504876	3.36088e-16	4.3988e-14	30	38	38	A1	Cells. EBV-transformed lymphocytes (GTEx)	PrediXcan	0.998078	cells_ebv-transformed_lymphocytes	0.999981
115	ENSG00000269343	ZNF587B	-2.09263	-1.00715	0.0363821	0.035646	0.0877381	0.00684839	0.0553426	32	38	38	A1	Cells. EBV-transformed lymphocytes (GTEx)	PrediXcan	0.998078	cells_ebv-transformed_lymphocytes	0.999981
116	ENSG00000206503	HLA-A	2.09108	0.893036	0.0365205	0.0639044	0.102462	0.00240301	0.022018	41	60	60	A1	Cells. EBV-transformed lymphocytes (GTEx)	PrediXcan	0.998078	cells_ebv-transformed_lymphocytes	0.999981
117	ENSG00000205302	SNX2	-2.08243	-1.46282	0.0373033	0.0223209	0.0126972	0.291363	0.963034	10	12	12	A1	Cells. EBV-transformed lymphocytes (GTEx)	PrediXcan	0.998078	cells_ebv-transformed_lymphocytes	0.999981
118	ENSG00000119723	COQ6	2.08236	0.917202	0.0373095	0.0669081	0.099808	0.0018181	0.0172506	38	43	43	A1	Cells. EBV-transformed lymphocytes (GTEx)	PrediXcan	0.998078	cells_ebv-transformed_lymphocytes	0.999981
119	ENSG00000105928	DFNA5	-2.07577	-0.691162	0.0379153	0.0990248	0.0770945	0.00857265	0.0675988	62	69	69	A1	Cells. EBV-transformed lymphocytes (GTEx)	PrediXcan	0.998078	cells_ebv-transformed_lymphocytes	0.999981
120	ENSG00000183718	TRIM52	-2.07055	-3.20887	0.0384007	0.00491348	0.0150586	0.26276	0.913025	4	5	5	A1	Cells. EBV-transformed lymphocytes (GTEx)	PrediXcan	0.998078	cells_ebv-transformed_lymphocytes	0.999981
121	ENSG00000089692	LAG3	-2.06871	-4.29628	0.0385735	0.00366026	0.0576479	0.0273915	0.18076	3	6	6	A1	Cells. EBV-transformed lymphocytes (GTEx)	PrediXcan	0.998078	cells_ebv-transformed_lymphocytes	0.999981
122	ENSG00000259065	AC005520.2	-2.0597	-0.431157	0.0394269	0.332797	0.409034	2.49998e-14	2.3339e-12	25	30	30	A1	Cells. EBV-transformed lymphocytes (GTEx)	PrediXcan	0.998078	cells_ebv-transformed_lymphocytes	0.999981
123	ENSG00000158769	F11R	-2.05835	-0.911171	0.0395564	0.056555	0.116159	0.00126623	0.0125309	26	34	34	A1	Cells. EBV-transformed lymphocytes (GTEx)	PrediXcan	0.998078	cells_ebv-transformed_lymphocytes	0.999981
124	ENSG00000138071	ACTR2	-2.0571	-1.61829	0.0396768	0.0185269	0.0564281	0.0256185	0.171207	24	29	29	A1	Cells. EBV-transformed lymphocytes (GTEx)	PrediXcan	0.998078	cells_ebv-transformed_lymphocytes	0.999981
125	ENSG00000112367	FIG4	-2.05269	-1.0344	0.0401023	0.0497166	0.0250882	0.145931	0.652876	42	53	53	A1	Cells. EBV-transformed lymphocytes (GTEx)	PrediXcan	0.998078	cells_ebv-transformed_lymphocytes	0.999981
126	ENSG00000123179	EBPL	-2.04449	-0.372662	0.0409051	0.357224	0.525045	3.97506e-17	6.03034e-15	51	60	60	A1	Cells. EBV-transformed lymphocytes (GTEx)	PrediXcan	0.998078	cells_ebv-transformed_lymphocytes	0.999981
127	ENSG00000136878	USP20	-2.04435	-1.52375	0.0409194	0.0186038	0.0298558	0.116006	0.55688	28	36	36	A1	Cells. EBV-transformed lymphocytes (GTEx)	PrediXcan	0.998078	cells_ebv-transformed_lymphocytes	0.999981
128	ENSG00000231389	HLA-DPA1	-2.04241	-0.919702	0.0411112	0.0485914	0.0166129	0.246137	0.88665	36	45	45	A1	Cells. EBV-transformed lymphocytes (GTEx)	PrediXcan	0.998078	cells_ebv-transformed_lymphocytes	0.999981
129	ENSG00000152763	WDR78	2.04097	0.605706	0.0412541	0.156479	0.0477348	0.0394031	0.245809	65	84	84	A1	Cells. EBV-transformed lymphocytes (GTEx)	PrediXcan	0.998078	cells_ebv-transformed_lymphocytes	0.999981
130	ENSG00000181404	WASHC1	2.03589	2.4936	0.0417612	0.0134612	0.263576	3.32566e-07	8.04396e-06	2	5	5	A1	Cells. EBV-transformed lymphocytes (GTEx)	PrediXcan	0.998078	cells_ebv-transformed_lymphocytes	0.999981
131	ENSG00000147813	NAPRT	2.03089	0.650832	0.042266	0.139009	0.291028	2.39893e-13	1.98917e-11	7	12	12	A1	Cells. EBV-transformed lymphocytes (GTEx)	PrediXcan	0.998078	cells_ebv-transformed_lymphocytes	0.999981
132	ENSG00000196365	LONP1	-2.02699	-1.00995	0.0426631	0.0444282	0.0122047	0.328088	1	26	34	34	A1	Cells. EBV-transformed lymphocytes (GTEx)	PrediXcan	0.998078	cells_ebv-transformed_lymphocytes	0.999981
133	ENSG00000146085	MUT	2.02096	0.643103	0.0432837	0.115783	0.379657	9.42882e-12	5.93749e-10	39	50	50	A1	Cells. EBV-transformed lymphocytes (GTEx)	PrediXcan	0.998078	cells_ebv-transformed_lymphocytes	0.999981
134	ENSG00000070610	GBA2	2.01797	0.61179	0.0435947	0.108953	0.059975	0.0183752	0.130345	24	29	29	A1	Cells. EBV-transformed lymphocytes (GTEx)	PrediXcan	0.998078	cells_ebv-transformed_lymphocytes	0.999981
135	ENSG00000161016	RPL8	-2.01368	-0.772885	0.0440428	0.0884898	0.381703	1.09406e-10	5.57468e-09	41	60	60	A1	Cells. EBV-transformed lymphocytes (GTEx)	PrediXcan	0.998078	cells_ebv-transformed_lymphocytes	0.999981
136	ENSG00000172345	STARD5	2.01289	0.392264	0.0441267	0.348348	0.0882821	0.00565217	0.0469549	115	138	138	A1	Cells. EBV-transformed lymphocytes (GTEx)	PrediXcan	0.998078	cells_ebv-transformed_lymphocytes	0.999981
137	ENSG00000124587	PEX6	2.00954	0.381947	0.0444801	0.299194	0.659418	1.06008e-23	4.71734e-21	25	31	31	A1	Cells. EBV-transformed lymphocytes (GTEx)	PrediXcan	0.998078	cells_ebv-transformed_lymphocytes	0.999981
138	ENSG00000150540	HNMT	2.00288	8.02201	0.0451903	0.00126481	0.0154352	0.249397	0.892137	4	6	6	A1	Cells. EBV-transformed lymphocytes (GTEx)	PrediXcan	0.998078	cells_ebv-transformed_lymphocytes	0.999981
139	ENSG00000169733	RFNG	-1.9981	-0.777481	0.0457055	0.0700638	0.150368	0.000190756	0.00237501	18	22	22	A1	Cells. EBV-transformed lymphocytes (GTEx)	PrediXcan	0.998078	cells_ebv-transformed_lymphocytes	0.999981
140	ENSG00000196376	SLC35F1	1.99548	5.10354	0.0459901	0.00393089	0.0387668	0.0695836	0.382123	2	3	3	A1	Cells. EBV-transformed lymphocytes (GTEx)	PrediXcan	0.998078	cells_ebv-transformed_lymphocytes	0.999981
141	ENSG00000035115	SH3YL1	-1.98937	-0.842359	0.0466602	0.0679964	0.142466	0.000403057	0.00460292	10	11	11	A1	Cells. EBV-transformed lymphocytes (GTEx)	PrediXcan	0.998078	cells_ebv-transformed_lymphocytes	0.999981
142	ENSG00000082515	MRPL22	-1.98272	-1.39439	0.0473982	0.0228046	0.061783	0.0131451	0.0974388	10	11	11	A1	Cells. EBV-transformed lymphocytes (GTEx)	PrediXcan	0.998078	cells_ebv-transformed_lymphocytes	0.999981
143	ENSG00000185000	DGAT1	-1.98133	-1.24691	0.0475539	0.0290991	0.10715	0.00192903	0.0181356	27	36	36	A1	Cells. EBV-transformed lymphocytes (GTEx)	PrediXcan	0.998078	cells_ebv-transformed_lymphocytes	0.999981
144	ENSG00000173705	SUSD5	1.98106	1.36221	0.0475849	0.0285314	0.0477301	0.0266036	0.176432	3	3	3	A1	Cells. EBV-transformed lymphocytes (GTEx)	PrediXcan	0.998078	cells_ebv-transformed_lymphocytes	0.999981
145	ENSG00000187994	RINL	-1.97799	-12.195	0.04793	0.000554974	0.0174484	0.209132	0.812874	1	3	3	A1	Cells. EBV-transformed lymphocytes (GTEx)	PrediXcan	0.998078	cells_ebv-transformed_lymphocytes	0.999981
146	ENSG00000263004	AC007114.1	-1.97586	-0.609385	0.0481705	0.105995	0.111172	0.001761	0.0167924	36	46	46	A1	Cells. EBV-transformed lymphocytes (GTEx)	PrediXcan	0.998078	cells_ebv-transformed_lymphocytes	0.999981
147	ENSG00000185803	SLC52A2	-1.97332	-1.06201	0.0484588	0.0411859	0.0653735	0.0160557	0.115987	6	12	12	A1	Cells. EBV-transformed lymphocytes (GTEx)	PrediXcan	0.998078	cells_ebv-transformed_lymphocytes	0.999981
148	ENSG00000232629	HLA-DQB2	-1.97165	-0.94642	0.0486493	0.0625053	0.8199	2.18673e-41	2.91929e-37	18	36	36	A1	Cells. EBV-transformed lymphocytes (GTEx)	PrediXcan	0.998078	cells_ebv-transformed_lymphocytes	0.999981
149	ENSG00000240065	PSMB9	-1.96973	-0.714834	0.0488698	0.0893896	0.284601	1.26067e-07	3.34591e-06	82	103	103	A1	Cells. EBV-transformed lymphocytes (GTEx)	PrediXcan	0.998078	cells_ebv-transformed_lymphocytes	0.999981
150	ENSG00000198466	ZNF587	-1.96156	-1.76662	0.049814	0.014588	0.175253	4.77182e-05	0.000687203	44	57	57	A1	Cells. EBV-transformed lymphocytes (GTEx)	PrediXcan	0.998078	cells_ebv-transformed_lymphocytes	0.999981
151	ENSG00000173531	MST1	-1.9597	-1.46876	0.0500308	0.0242698	0.014844	0.257968	0.906444	14	23	23	A1	Cells. EBV-transformed lymphocytes (GTEx)	PrediXcan	0.998078	cells_ebv-transformed_lymphocytes	0.999981
152	ENSG00000233016	SNHG7	1.95302	1.83204	0.0508168	0.0120454	0.0644322	0.0161194	0.116384	21	27	27	A1	Cells. EBV-transformed lymphocytes (GTEx)	PrediXcan	0.998078	cells_ebv-transformed_lymphocytes	0.999981
153	ENSG00000204623	ZNRD1ASP	1.95271	2.50892	0.050854	0.0146958	0.0175897	0.226765	0.849887	64	86	86	A1	Cells. EBV-transformed lymphocytes (GTEx)	PrediXcan	0.998078	cells_ebv-transformed_lymphocytes	0.999981
154	ENSG00000180228	PRKRA	-1.95166	-0.777968	0.0509787	0.0575822	0.0916325	0.00328259	0.0290601	24	31	31	A1	Cells. EBV-transformed lymphocytes (GTEx)	PrediXcan	0.998078	cells_ebv-transformed_lymphocytes	0.999981
155	ENSG00000247796	AC008966.1	1.94902	0.556683	0.0512936	0.122073	0.0934351	0.00374798	0.0327243	67	77	77	A1	Cells. EBV-transformed lymphocytes (GTEx)	PrediXcan	0.998078	cells_ebv-transformed_lymphocytes	0.999981
156	ENSG00000257949	TEN1	1.9479	0.438327	0.0514266	0.207885	0.219644	3.8829e-06	7.37602e-05	82	103	103	A1	Cells. EBV-transformed lymphocytes (GTEx)	PrediXcan	0.998078	cells_ebv-transformed_lymphocytes	0.999981
157	ENSG00000173209	AHSA2	1.94626	0.543173	0.0516241	0.124895	0.282344	7.19675e-08	2.02693e-06	11	13	13	A1	Cells. EBV-transformed lymphocytes (GTEx)	PrediXcan	0.998078	cells_ebv-transformed_lymphocytes	0.999981
158	ENSG00000164099	PRSS12	1.94586	0.944637	0.0516715	0.0510972	0.0346126	0.0868493	0.452728	36	45	45	A1	Cells. EBV-transformed lymphocytes (GTEx)	PrediXcan	0.998078	cells_ebv-transformed_lymphocytes	0.999981
159	ENSG00000133048	CHI3L1	1.94127	2.69904	0.0522252	0.00801359	0.0146753	0.270092	0.928593	12	15	15	A1	Cells. EBV-transformed lymphocytes (GTEx)	PrediXcan	0.998078	cells_ebv-transformed_lymphocytes	0.999981
160	ENSG00000142920	AZIN2	-1.94025	-0.846274	0.0523492	0.0498782	0.21253	2.97379e-06	5.77876e-05	39	51	51	A1	Cells. EBV-transformed lymphocytes (GTEx)	PrediXcan	0.998078	cells_ebv-transformed_lymphocytes	0.999981
161	ENSG00000172932	ANKRD13D	-1.93898	-1.05852	0.0525042	0.0378672	0.0932189	0.00341757	0.0301551	8	10	10	A1	Cells. EBV-transformed lymphocytes (GTEx)	PrediXcan	0.998078	cells_ebv-transformed_lymphocytes	0.999981
162	ENSG00000130414	NDUFA10	-1.92645	-0.466755	0.0540478	0.196491	0.450425	8.1158e-15	8.14631e-13	63	68	68	A1	Cells. EBV-transformed lymphocytes (GTEx)	PrediXcan	0.998078	cells_ebv-transformed_lymphocytes	0.999981
163	ENSG00000101019	UQCC1	-1.92456	-0.956022	0.0542841	0.048726	0.171819	5.78644e-05	0.000813146	11	15	15	A1	Cells. EBV-transformed lymphocytes (GTEx)	PrediXcan	0.998078	cells_ebv-transformed_lymphocytes	0.999981
164	ENSG00000231259	AC125232.1	1.92456	0.780808	0.0542841	0.0905577	0.332758	2.08907e-09	7.87828e-08	6	11	11	A1	Cells. EBV-transformed lymphocytes (GTEx)	PrediXcan	0.998078	cells_ebv-transformed_lymphocytes	0.999981
165	ENSG00000272777	AC019131.2	1.92041	2.19458	0.0548056	0.00884188	0.0144964	0.256438	0.903714	26	31	31	A1	Cells. EBV-transformed lymphocytes (GTEx)	PrediXcan	0.998078	cells_ebv-transformed_lymphocytes	0.999981
166	ENSG00000174928	C3orf33	-1.91906	-1.19152	0.0549766	0.0275469	0.0424439	0.0506256	0.298258	33	39	39	A1	Cells. EBV-transformed lymphocytes (GTEx)	PrediXcan	0.998078	cells_ebv-transformed_lymphocytes	0.999981
167	ENSG00000002016	RAD52	1.91304	2.37304	0.0557429	0.00629763	0.0381648	0.0544034	0.314883	20	27	27	A1	Cells. EBV-transformed lymphocytes (GTEx)	PrediXcan	0.998078	cells_ebv-transformed_lymphocytes	0.999981
168	ENSG00000082805	ERC1	1.91261	0.798595	0.0557981	0.071678	0.141107	0.000419472	0.00476371	31	35	35	A1	Cells. EBV-transformed lymphocytes (GTEx)	PrediXcan	0.998078	cells_ebv-transformed_lymphocytes	0.999981
169	ENSG00000253729	PRKDC	1.90987	0.6823	0.0561498	0.0768331	0.0250679	0.145244	0.650239	72	92	92	A1	Cells. EBV-transformed lymphocytes (GTEx)	PrediXcan	0.998078	cells_ebv-transformed_lymphocytes	0.999981
170	ENSG00000175390	EIF3F	-1.90695	-1.47146	0.0565267	0.0201143	0.0780774	0.0105274	0.0808638	7	8	8	A1	Cells. EBV-transformed lymphocytes (GTEx)	PrediXcan	0.998078	cells_ebv-transformed_lymphocytes	0.999981
171	ENSG00000261770	AC006504.1	-1.90466	-0.416773	0.0568246	0.217813	0.538537	5.74351e-18	1.03616e-15	75	96	96	A1	Cells. EBV-transformed lymphocytes (GTEx)	PrediXcan	0.998078	cells_ebv-transformed_lymphocytes	0.999981
172	ENSG00000124275	MTRR	-1.90057	-1.23155	0.0573586	0.0265447	0.177982	4.95611e-05	0.000710678	5	7	7	A1	Cells. EBV-transformed lymphocytes (GTEx)	PrediXcan	0.998078	cells_ebv-transformed_lymphocytes	0.999981
173	ENSG00000141076	UTP4	1.89358	0.762892	0.0582808	0.191961	0.296283	2.43886e-10	1.12272e-08	32	39	39	A1	Cells. EBV-transformed lymphocytes (GTEx)	PrediXcan	0.998078	cells_ebv-transformed_lymphocytes	0.999981
174	ENSG00000005882	PDK2	-1.89208	-4.55703	0.05848	0.0022302	0.0294147	0.106484	0.522441	1	1	1	A1	Cells. EBV-transformed lymphocytes (GTEx)	PrediXcan	0.998078	cells_ebv-transformed_lymphocytes	0.999981
175	ENSG00000167799	NUDT8	1.89107	2.21058	0.0586148	0.0103005	0.0542461	0.0300925	0.195682	3	3	3	A1	Cells. EBV-transformed lymphocytes (GTEx)	PrediXcan	0.998078	cells_ebv-transformed_lymphocytes	0.999981
176	ENSG00000179344	HLA-DQB1	1.89074	0.892003	0.0586592	0.100063	0.702976	1.56586e-29	2.98632e-26	69	115	115	A1	Cells. EBV-transformed lymphocytes (GTEx)	PrediXcan	0.998078	cells_ebv-transformed_lymphocytes	0.999981
177	ENSG00000265688	MAFG-AS1	1.88937	1.7781	0.0588417	0.00934423	0.017335	0.234822	0.864945	8	9	9	A1	Cells. EBV-transformed lymphocytes (GTEx)	PrediXcan	0.998078	cells_ebv-transformed_lymphocytes	0.999981
178	ENSG00000235652	AL356599.1	1.8837	2.1819	0.059606	0.00735556	0.0113953	0.328933	1	59	71	71	A1	Cells. EBV-transformed lymphocytes (GTEx)	PrediXcan	0.998078	cells_ebv-transformed_lymphocytes	0.999981
179	ENSG00000177000	MTHFR	1.88356	0.964353	0.0596248	0.0519466	0.0994641	0.0014081	0.0137413	85	98	98	A1	Cells. EBV-transformed lymphocytes (GTEx)	PrediXcan	0.998078	cells_ebv-transformed_lymphocytes	0.999981
180	ENSG00000117602	RCAN3	-1.88329	-0.51582	0.0596612	0.192627	0.171007	2.20421e-05	0.000348652	46	60	60	A1	Cells. EBV-transformed lymphocytes (GTEx)	PrediXcan	0.998078	cells_ebv-transformed_lymphocytes	0.999981
181	ENSG00000260261	AC124944.3	-1.88149	-1.83249	0.059905	0.0119138	0.0167307	0.243934	0.880855	16	20	20	A1	Cells. EBV-transformed lymphocytes (GTEx)	PrediXcan	0.998078	cells_ebv-transformed_lymphocytes	0.999981
182	ENSG00000076555	ACACB	-1.87872	-0.732826	0.0602834	0.0738768	0.0755441	0.00893801	0.070066	33	37	37	A1	Cells. EBV-transformed lymphocytes (GTEx)	PrediXcan	0.998078	cells_ebv-transformed_lymphocytes	0.999981
183	ENSG00000198837	DENND4B	-1.87543	-5.82529	0.0607341	0.00240596	0.011992	0.319518	0.995463	7	9	9	A1	Cells. EBV-transformed lymphocytes (GTEx)	PrediXcan	0.998078	cells_ebv-transformed_lymphocytes	0.999981
184	ENSG00000088205	DDX18	-1.87432	-0.843842	0.0608861	0.054632	0.124233	0.000380527	0.00437557	25	33	33	A1	Cells. EBV-transformed lymphocytes (GTEx)	PrediXcan	0.998078	cells_ebv-transformed_lymphocytes	0.999981
185	ENSG00000150627	WDR17	1.87419	0.802339	0.0609047	0.0674104	0.0653031	0.0165468	0.118955	68	83	83	A1	Cells. EBV-transformed lymphocytes (GTEx)	PrediXcan	0.998078	cells_ebv-transformed_lymphocytes	0.999981
186	ENSG00000099991	CABIN1	-1.87101	-3.2571	0.0613442	0.004125	0.012564	0.301953	0.977703	9	12	12	A1	Cells. EBV-transformed lymphocytes (GTEx)	PrediXcan	0.998078	cells_ebv-transformed_lymphocytes	0.999981
187	ENSG00000168309	FAM107A	-1.86571	-1.36217	0.0620822	0.025748	0.182674	3.04737e-05	0.000461252	13	15	15	A1	Cells. EBV-transformed lymphocytes (GTEx)	PrediXcan	0.998078	cells_ebv-transformed_lymphocytes	0.999981
188	ENSG00000143631	FLG	-1.86436	-2.06792	0.0622713	0.0159054	0.030236	0.102215	0.508934	16	16	16	A1	Cells. EBV-transformed lymphocytes (GTEx)	PrediXcan	0.998078	cells_ebv-transformed_lymphocytes	0.999981
189	ENSG00000232956	SNHG15	1.86295	3.18396	0.06247	0.00382096	0.0436935	0.0543499	0.314883	1	1	1	A1	Cells. EBV-transformed lymphocytes (GTEx)	PrediXcan	0.998078	cells_ebv-transformed_lymphocytes	0.999981
190	ENSG00000147679	UTP23	-1.86008	-0.878522	0.0628739	0.056607	0.0227962	0.163565	0.70649	27	35	35	A1	Cells. EBV-transformed lymphocytes (GTEx)	PrediXcan	0.998078	cells_ebv-transformed_lymphocytes	0.999981
191	ENSG00000158773	USF1	1.85824	1.47422	0.0631346	0.0219455	0.0158552	0.243659	0.88027	23	27	27	A1	Cells. EBV-transformed lymphocytes (GTEx)	PrediXcan	0.998078	cells_ebv-transformed_lymphocytes	0.999981
192	ENSG00000171453	POLR1C	1.85174	1.53773	0.0640631	0.0124005	0.0296278	0.0952088	0.484574	9	11	11	A1	Cells. EBV-transformed lymphocytes (GTEx)	PrediXcan	0.998078	cells_ebv-transformed_lymphocytes	0.999981
193	ENSG00000168701	TMEM208	-1.8511	-1.10589	0.0641556	0.0314014	0.0669141	0.0148986	0.108649	24	29	29	A1	Cells. EBV-transformed lymphocytes (GTEx)	PrediXcan	0.998078	cells_ebv-transformed_lymphocytes	0.999981
194	ENSG00000100441	KHNYN	-1.84804	-0.45567	0.0645966	0.170358	0.202163	2.36641e-06	4.69608e-05	105	131	131	A1	Cells. EBV-transformed lymphocytes (GTEx)	PrediXcan	0.998078	cells_ebv-transformed_lymphocytes	0.999981
195	ENSG00000156171	DRAM2	1.84401	0.596992	0.0651817	0.104093	0.0132304	0.293849	0.966705	63	73	73	A1	Cells. EBV-transformed lymphocytes (GTEx)	PrediXcan	0.998078	cells_ebv-transformed_lymphocytes	0.999981
196	ENSG00000260482	AC008870.1	1.83857	2.27264	0.0659787	0.00333044	0.0117544	0.258751	0.907125	4	5	5	A1	Cells. EBV-transformed lymphocytes (GTEx)	PrediXcan	0.998078	cells_ebv-transformed_lymphocytes	0.999981
197	ENSG00000153982	GDPD1	-1.83559	-3.59562	0.066419	0.0030724	0.0458069	0.0484454	0.288984	22	27	27	A1	Cells. EBV-transformed lymphocytes (GTEx)	PrediXcan	0.998078	cells_ebv-transformed_lymphocytes	0.999981
198	ENSG00000050767	COL23A1	1.82983	2.39769	0.0672751	0.0071215	0.0261485	0.128767	0.598701	9	11	11	A1	Cells. EBV-transformed lymphocytes (GTEx)	PrediXcan	0.998078	cells_ebv-transformed_lymphocytes	0.999981
199	ENSG00000260855	AL591848.4	-1.82881	-0.684479	0.0674279	0.134444	0.117628	0.00116864	0.0116428	67	85	85	A1	Cells. EBV-transformed lymphocytes (GTEx)	PrediXcan	0.998078	cells_ebv-transformed_lymphocytes	0.999981
200	ENSG00000235298	AL354733.3	-1.82632	-1.33539	0.0678022	0.0234351	0.0107237	0.351167	1	14	17	17	A1	Cells. EBV-transformed lymphocytes (GTEx)	PrediXcan	0.998078	cells_ebv-transformed_lymphocytes	0.999981
201	ENSG00000144815	NXPE3	1.82578	0.540417	0.0678837	0.120358	0.155375	8.4211e-05	0.00113672	30	42	42	A1	Cells. EBV-transformed lymphocytes (GTEx)	PrediXcan	0.998078	cells_ebv-transformed_lymphocytes	0.999981
202	ENSG00000067533	RRP15	1.82376	0.521227	0.0681876	0.137433	0.187098	1.11406e-05	0.000189703	36	46	46	A1	Cells. EBV-transformed lymphocytes (GTEx)	PrediXcan	0.998078	cells_ebv-transformed_lymphocytes	0.999981
203	ENSG00000271614	ATP2B1-AS1	1.8235	12.3434	0.0682282	0.000753023	0.0270754	0.135635	0.61884	2	2	2	A1	Cells. EBV-transformed lymphocytes (GTEx)	PrediXcan	0.998078	cells_ebv-transformed_lymphocytes	0.999981
204	ENSG00000132286	TIMM10B	1.82247	0.586314	0.0683835	0.107836	0.349611	6.74815e-10	2.74714e-08	29	37	37	A1	Cells. EBV-transformed lymphocytes (GTEx)	PrediXcan	0.998078	cells_ebv-transformed_lymphocytes	0.999981
205	ENSG00000272983	AL117339.4	-1.82197	-1.22389	0.06846	0.0264972	0.0358073	0.0818977	0.433175	5	9	9	A1	Cells. EBV-transformed lymphocytes (GTEx)	PrediXcan	0.998078	cells_ebv-transformed_lymphocytes	0.999981
206	ENSG00000174194	AGAP8	1.81874	1.19329	0.0689515	0.0338173	0.366502	2.16778e-11	1.25826e-09	36	77	77	A1	Cells. EBV-transformed lymphocytes (GTEx)	PrediXcan	0.998078	cells_ebv-transformed_lymphocytes	0.999981
207	ENSG00000146707	POMZP3	1.81811	0.495618	0.0690472	0.177172	0.650413	1.67571e-24	8.94827e-22	17	24	24	A1	Cells. EBV-transformed lymphocytes (GTEx)	PrediXcan	0.998078	cells_ebv-transformed_lymphocytes	0.999981
208	ENSG00000177674	AGTRAP	1.81718	2.49163	0.0691903	0.005592	0.0302928	0.111019	0.538558	5	5	5	A1	Cells. EBV-transformed lymphocytes (GTEx)	PrediXcan	0.998078	cells_ebv-transformed_lymphocytes	0.999981
209	ENSG00000101443	WFDC2	-1.81563	-2.85431	0.0694265	0.00411864	0.0340039	0.0854004	0.447096	5	9	9	A1	Cells. EBV-transformed lymphocytes (GTEx)	PrediXcan	0.998078	cells_ebv-transformed_lymphocytes	0.999981
210	ENSG00000169918	OTUD7A	1.81477	2.54855	0.0695594	0.00725979	0.0129756	0.308367	0.984621	8	8	8	A1	Cells. EBV-transformed lymphocytes (GTEx)	PrediXcan	0.998078	cells_ebv-transformed_lymphocytes	0.999981
211	ENSG00000148484	RSU1	1.81284	1.1405	0.0698568	0.0276881	0.16308	6.30984e-05	0.000877462	3	3	3	A1	Cells. EBV-transformed lymphocytes (GTEx)	PrediXcan	0.998078	cells_ebv-transformed_lymphocytes	0.999981
212	ENSG00000116095	PLEKHA3	1.81175	0.636989	0.0700242	0.085882	0.0114568	0.313691	0.990017	48	60	60	A1	Cells. EBV-transformed lymphocytes (GTEx)	PrediXcan	0.998078	cells_ebv-transformed_lymphocytes	0.999981
213	ENSG00000070371	CLTCL1	-1.80269	-0.716901	0.0714367	0.0806715	0.176447	3.68363e-05	0.000545799	112	126	126	A1	Cells. EBV-transformed lymphocytes (GTEx)	PrediXcan	0.998078	cells_ebv-transformed_lymphocytes	0.999981
214	ENSG00000217555	CKLF	-1.80243	-2.07791	0.0714772	0.0106519	0.0581692	0.0264698	0.175894	7	8	8	A1	Cells. EBV-transformed lymphocytes (GTEx)	PrediXcan	0.998078	cells_ebv-transformed_lymphocytes	0.999981
215	ENSG00000214367	HAUS3	1.80171	1.11631	0.071591	0.0295115	0.0304411	0.098445	0.495483	23	30	30	A1	Cells. EBV-transformed lymphocytes (GTEx)	PrediXcan	0.998078	cells_ebv-transformed_lymphocytes	0.999981
216	ENSG00000169609	C15orf40	-1.79682	-0.890281	0.0723642	0.0465182	0.269634	8.11823e-08	2.25319e-06	15	20	20	A1	Cells. EBV-transformed lymphocytes (GTEx)	PrediXcan	0.998078	cells_ebv-transformed_lymphocytes	0.999981
217	ENSG00000171160	MORN4	1.79168	0.76665	0.0731836	0.0785884	0.202035	2.3198e-06	4.62229e-05	9	13	13	A1	Cells. EBV-transformed lymphocytes (GTEx)	PrediXcan	0.998078	cells_ebv-transformed_lymphocytes	0.999981
218	ENSG00000157778	PSMG3	1.78723	2.72369	0.0738997	0.00382802	0.0175856	0.20634	0.806392	4	7	7	A1	Cells. EBV-transformed lymphocytes (GTEx)	PrediXcan	0.998078	cells_ebv-transformed_lymphocytes	0.999981
219	ENSG00000157637	SLC38A10	1.78537	2.73337	0.074201	0.00433506	0.0129646	0.292072	0.963945	5	6	6	A1	Cells. EBV-transformed lymphocytes (GTEx)	PrediXcan	0.998078	cells_ebv-transformed_lymphocytes	0.999981
220	ENSG00000145912	NHP2	1.78449	1.17796	0.0743439	0.0317718	0.0704442	0.0144822	0.106171	35	43	43	A1	Cells. EBV-transformed lymphocytes (GTEx)	PrediXcan	0.998078	cells_ebv-transformed_lymphocytes	0.999981
221	ENSG00000145416	MARCH1	-1.78416	-1.06435	0.0743977	0.0231489	0.0931863	0.00291752	0.0261052	9	12	12	A1	Cells. EBV-transformed lymphocytes (GTEx)	PrediXcan	0.998078	cells_ebv-transformed_lymphocytes	0.999981
222	ENSG00000071127	WDR1	1.784	2.54174	0.0744236	0.0083372	0.0304471	0.108358	0.529527	10	15	15	A1	Cells. EBV-transformed lymphocytes (GTEx)	PrediXcan	0.998078	cells_ebv-transformed_lymphocytes	0.999981
223	ENSG00000175166	PSMD2	1.78309	0.3378	0.0745719	0.27847	0.189795	1.94337e-05	0.000310707	77	87	87	A1	Cells. EBV-transformed lymphocytes (GTEx)	PrediXcan	0.998078	cells_ebv-transformed_lymphocytes	0.999981
224	ENSG00000215845	TSTD1	-1.78224	-0.486467	0.0747101	0.153233	0.0629989	0.0171914	0.122927	74	107	107	A1	Cells. EBV-transformed lymphocytes (GTEx)	PrediXcan	0.998078	cells_ebv-transformed_lymphocytes	0.999981
225	ENSG00000136868	SLC31A1	-1.77972	-0.949048	0.0751211	0.050543	0.0557518	0.0277989	0.183086	15	21	21	A1	Cells. EBV-transformed lymphocytes (GTEx)	PrediXcan	0.998078	cells_ebv-transformed_lymphocytes	0.999981
226	ENSG00000197646	PDCD1LG2	-1.77929	-1.72588	0.0751926	0.0119048	0.0390632	0.0704021	0.385983	11	17	17	A1	Cells. EBV-transformed lymphocytes (GTEx)	PrediXcan	0.998078	cells_ebv-transformed_lymphocytes	0.999981
227	ENSG00000180884	ZNF792	1.77863	1.2367	0.0753	0.0228956	0.0184634	0.168401	0.717571	8	9	9	A1	Cells. EBV-transformed lymphocytes (GTEx)	PrediXcan	0.998078	cells_ebv-transformed_lymphocytes	0.999981
228	ENSG00000100027	YPEL1	-1.77816	-2.00097	0.0753773	0.0112398	0.0166597	0.246241	0.886663	11	16	16	A1	Cells. EBV-transformed lymphocytes (GTEx)	PrediXcan	0.998078	cells_ebv-transformed_lymphocytes	0.999981
229	ENSG00000165275	TRMT10B	-1.77777	-0.421581	0.0754421	0.165073	0.124878	0.000744444	0.00787705	80	94	94	A1	Cells. EBV-transformed lymphocytes (GTEx)	PrediXcan	0.998078	cells_ebv-transformed_lymphocytes	0.999981
230	ENSG00000171055	FEZ2	-1.77078	-1.29266	0.0765979	0.0293905	0.0146952	0.280409	0.946273	40	48	48	A1	Cells. EBV-transformed lymphocytes (GTEx)	PrediXcan	0.998078	cells_ebv-transformed_lymphocytes	0.999981
231	ENSG00000169692	AGPAT2	-1.76811	-3.03053	0.077042	0.00392847	0.010214	0.357504	1	6	7	7	A1	Cells. EBV-transformed lymphocytes (GTEx)	PrediXcan	0.998078	cells_ebv-transformed_lymphocytes	0.999981
232	ENSG00000254093	PINX1	1.7673	0.833325	0.0771787	0.0688784	0.043763	0.0484376	0.288984	30	36	36	A1	Cells. EBV-transformed lymphocytes (GTEx)	PrediXcan	0.998078	cells_ebv-transformed_lymphocytes	0.999981
233	ENSG00000177738	AC025171.1	-1.7667	-3.87053	0.0772782	0.00217553	0.0385636	0.0746908	0.402877	8	8	8	A1	Cells. EBV-transformed lymphocytes (GTEx)	PrediXcan	0.998078	cells_ebv-transformed_lymphocytes	0.999981
234	ENSG00000174109	C16orf91	1.76545	7.29171	0.0774887	0.000984584	0.0358291	0.0770639	0.413506	3	4	4	A1	Cells. EBV-transformed lymphocytes (GTEx)	PrediXcan	0.998078	cells_ebv-transformed_lymphocytes	0.999981
235	ENSG00000257594	GALNT4	-1.76499	-1.53578	0.0775652	0.0135002	0.0569059	0.0280435	0.184515	4	5	5	A1	Cells. EBV-transformed lymphocytes (GTEx)	PrediXcan	0.998078	cells_ebv-transformed_lymphocytes	0.999981
236	ENSG00000165055	METTL2B	1.76453	0.742243	0.0776433	0.0609252	0.181422	1.81382e-05	0.00029174	15	17	17	A1	Cells. EBV-transformed lymphocytes (GTEx)	PrediXcan	0.998078	cells_ebv-transformed_lymphocytes	0.999981
237	ENSG00000085982	USP40	1.76356	0.989588	0.0778054	0.0305904	0.136372	0.000154823	0.00196286	17	23	23	A1	Cells. EBV-transformed lymphocytes (GTEx)	PrediXcan	0.998078	cells_ebv-transformed_lymphocytes	0.999981
238	ENSG00000137822	TUBGCP4	1.76286	0.333684	0.0779238	0.156075	0.067094	0.0153256	0.111254	41	63	63	A1	Cells. EBV-transformed lymphocytes (GTEx)	PrediXcan	0.998078	cells_ebv-transformed_lymphocytes	0.999981
239	ENSG00000181744	C3orf58	-1.76144	-0.67087	0.0781648	0.0589651	0.0506782	0.0376749	0.237133	28	35	35	A1	Cells. EBV-transformed lymphocytes (GTEx)	PrediXcan	0.998078	cells_ebv-transformed_lymphocytes	0.999981
240	ENSG00000189077	TMEM120A	1.7608	1.40037	0.0782721	0.0199068	0.018501	0.222748	0.840975	39	59	59	A1	Cells. EBV-transformed lymphocytes (GTEx)	PrediXcan	0.998078	cells_ebv-transformed_lymphocytes	0.999981
241	ENSG00000016864	GLT8D1	1.75761	0.496707	0.0788145	0.149324	0.0484154	0.0405995	0.251167	37	43	43	A1	Cells. EBV-transformed lymphocytes (GTEx)	PrediXcan	0.998078	cells_ebv-transformed_lymphocytes	0.999981
242	ENSG00000115526	CHST10	-1.75718	-0.922105	0.0788869	0.042774	0.0335327	0.0868147	0.452725	83	95	95	A1	Cells. EBV-transformed lymphocytes (GTEx)	PrediXcan	0.998078	cells_ebv-transformed_lymphocytes	0.999981
243	ENSG00000144451	SPAG16	1.74831	1.29223	0.0804112	0.0208885	0.0958055	0.00381344	0.033209	46	57	57	A1	Cells. EBV-transformed lymphocytes (GTEx)	PrediXcan	0.998078	cells_ebv-transformed_lymphocytes	0.999981
244	ENSG00000106628	POLD2	-1.74519	-1.69717	0.0809522	0.022469	0.036764	0.0633264	0.355223	4	8	8	A1	Cells. EBV-transformed lymphocytes (GTEx)	PrediXcan	0.998078	cells_ebv-transformed_lymphocytes	0.999981
245	ENSG00000122481	RWDD3	1.74476	0.444975	0.0810275	0.190086	0.273787	4.99603e-08	1.45945e-06	69	80	80	A1	Cells. EBV-transformed lymphocytes (GTEx)	PrediXcan	0.998078	cells_ebv-transformed_lymphocytes	0.999981
246	ENSG00000182827	ACBD3	1.74215	1.16394	0.0814822	0.0265766	0.042386	0.0422337	0.259228	20	30	30	A1	Cells. EBV-transformed lymphocytes (GTEx)	PrediXcan	0.998078	cells_ebv-transformed_lymphocytes	0.999981
247	ENSG00000151806	GUF1	-1.74182	-0.741086	0.0815395	0.0856085	0.140593	0.000115512	0.00150594	20	24	24	A1	Cells. EBV-transformed lymphocytes (GTEx)	PrediXcan	0.998078	cells_ebv-transformed_lymphocytes	0.999981
248	ENSG00000139211	AMIGO2	-1.74023	-1.4375	0.0818186	0.0191127	0.119084	0.0013544	0.0132825	7	7	7	A1	Cells. EBV-transformed lymphocytes (GTEx)	PrediXcan	0.998078	cells_ebv-transformed_lymphocytes	0.999981
249	ENSG00000187736	NHEJ1	-1.73828	-0.620656	0.0821615	0.0814296	0.01538	0.240803	0.874993	35	49	49	A1	Cells. EBV-transformed lymphocytes (GTEx)	PrediXcan	0.998078	cells_ebv-transformed_lymphocytes	0.999981
250	ENSG00000145358	DDIT4L	-1.73534	-1.3068	0.0826808	0.0197678	0.0233221	0.148993	0.663017	24	33	33	A1	Cells. EBV-transformed lymphocytes (GTEx)	PrediXcan	0.998078	cells_ebv-transformed_lymphocytes	0.999981
251	ENSG00000066230	SLC9A3	-1.73466	-0.321628	0.0828018	0.31785	0.524977	2.00734e-16	2.70686e-14	57	71	71	A1	Cells. EBV-transformed lymphocytes (GTEx)	PrediXcan	0.998078	cells_ebv-transformed_lymphocytes	0.999981
252	ENSG00000014914	MTMR11	-1.73441	-1.48193	0.0828454	0.0154469	0.0412551	0.0632818	0.355223	14	17	17	A1	Cells. EBV-transformed lymphocytes (GTEx)	PrediXcan	0.998078	cells_ebv-transformed_lymphocytes	0.999981
253	ENSG00000203666	EFCAB2	-1.73196	-0.938994	0.0832799	0.0331967	0.59457	9.62271e-20	2.37895e-17	14	20	20	A1	Cells. EBV-transformed lymphocytes (GTEx)	PrediXcan	0.998078	cells_ebv-transformed_lymphocytes	0.999981
254	ENSG00000095209	TMEM38B	-1.73003	-0.519601	0.0836252	0.131276	0.297735	5.71122e-08	1.64675e-06	32	44	44	A1	Cells. EBV-transformed lymphocytes (GTEx)	PrediXcan	0.998078	cells_ebv-transformed_lymphocytes	0.999981
255	ENSG00000142794	NBPF3	-1.72508	-0.341684	0.0845127	0.305003	0.512695	2.15643e-17	3.42718e-15	27	36	36	A1	Cells. EBV-transformed lymphocytes (GTEx)	PrediXcan	0.998078	cells_ebv-transformed_lymphocytes	0.999981
256	ENSG00000106772	PRUNE2	-1.72213	-0.571567	0.0850465	0.121604	0.161327	3.91058e-05	0.000574959	37	40	40	A1	Cells. EBV-transformed lymphocytes (GTEx)	PrediXcan	0.998078	cells_ebv-transformed_lymphocytes	0.999981
257	ENSG00000196683	TOMM7	1.71978	1.72869	0.0854723	0.00961259	0.0117888	0.327354	1	25	33	33	A1	Cells. EBV-transformed lymphocytes (GTEx)	PrediXcan	0.998078	cells_ebv-transformed_lymphocytes	0.999981
258	ENSG00000170312	CDK1	1.71934	1.09244	0.0855532	0.0572916	0.0114809	0.304509	0.981455	16	19	19	A1	Cells. EBV-transformed lymphocytes (GTEx)	PrediXcan	0.998078	cells_ebv-transformed_lymphocytes	0.999981
259	ENSG00000187838	PLSCR3	-1.7167	-1.13109	0.0860334	0.0259038	0.169821	5.32031e-05	0.000754794	3	3	3	A1	Cells. EBV-transformed lymphocytes (GTEx)	PrediXcan	0.998078	cells_ebv-transformed_lymphocytes	0.999981
260	ENSG00000180481	GLIPR1L2	-1.71624	-0.492994	0.0861187	0.151517	0.418816	5.86443e-12	3.85666e-10	87	106	106	A1	Cells. EBV-transformed lymphocytes (GTEx)	PrediXcan	0.998078	cells_ebv-transformed_lymphocytes	0.999981
261	ENSG00000250742	LINC02381	1.71578	0.356092	0.0862017	0.185171	0.0345311	0.0718514	0.392469	52	70	70	A1	Cells. EBV-transformed lymphocytes (GTEx)	PrediXcan	0.998078	cells_ebv-transformed_lymphocytes	0.999981
262	ENSG00000101290	CDS2	1.71444	1.82339	0.0864474	0.0119572	0.0113318	0.343433	1	11	14	14	A1	Cells. EBV-transformed lymphocytes (GTEx)	PrediXcan	0.998078	cells_ebv-transformed_lymphocytes	0.999981
263	ENSG00000188707	ZBED6CL	-1.71118	-0.54744	0.0870473	0.0871428	0.144453	0.000214213	0.00262602	18	22	22	A1	Cells. EBV-transformed lymphocytes (GTEx)	PrediXcan	0.998078	cells_ebv-transformed_lymphocytes	0.999981
264	ENSG00000196126	HLA-DRB1	-1.70956	-0.57298	0.0873474	0.115328	0.350366	6.74953e-10	2.74714e-08	59	80	80	A1	Cells. EBV-transformed lymphocytes (GTEx)	PrediXcan	0.998078	cells_ebv-transformed_lymphocytes	0.999981
265	ENSG00000196116	TDRD7	1.70737	1.28823	0.0877537	0.0286548	0.0467172	0.0493874	0.293032	3	3	3	A1	Cells. EBV-transformed lymphocytes (GTEx)	PrediXcan	0.998078	cells_ebv-transformed_lymphocytes	0.999981
266	ENSG00000204622	HLA-J	-1.70734	-2.31833	0.0877586	0.00758947	0.0745488	0.0101347	0.0781165	54	80	80	A1	Cells. EBV-transformed lymphocytes (GTEx)	PrediXcan	0.998078	cells_ebv-transformed_lymphocytes	0.999981
267	ENSG00000131435	PDLIM4	1.70658	0.667118	0.0879002	0.0724104	0.136933	0.000433091	0.00488738	34	43	43	A1	Cells. EBV-transformed lymphocytes (GTEx)	PrediXcan	0.998078	cells_ebv-transformed_lymphocytes	0.999981
268	ENSG00000185127	C6orf120	1.70606	0.645747	0.0879972	0.0856306	0.216639	6.32788e-06	0.000112636	31	39	39	A1	Cells. EBV-transformed lymphocytes (GTEx)	PrediXcan	0.998078	cells_ebv-transformed_lymphocytes	0.999981
269	ENSG00000105877	DNAH11	-1.70587	-0.851183	0.0880316	0.0395369	0.191455	2.56894e-05	0.000398629	13	16	16	A1	Cells. EBV-transformed lymphocytes (GTEx)	PrediXcan	0.998078	cells_ebv-transformed_lymphocytes	0.999981
270	ENSG00000164484	TMEM200A	-1.70538	-0.677699	0.0881244	0.0585611	0.254046	2.98251e-09	1.09386e-07	27	38	38	A1	Cells. EBV-transformed lymphocytes (GTEx)	PrediXcan	0.998078	cells_ebv-transformed_lymphocytes	0.999981
271	ENSG00000115750	TAF1B	1.70349	0.600225	0.0884761	0.10324	0.381617	1.51238e-10	7.39569e-09	21	28	28	A1	Cells. EBV-transformed lymphocytes (GTEx)	PrediXcan	0.998078	cells_ebv-transformed_lymphocytes	0.999981
272	ENSG00000102531	FNDC3A	-1.70349	-0.452292	0.0884762	0.185818	0.0440696	0.0348637	0.221107	73	96	96	A1	Cells. EBV-transformed lymphocytes (GTEx)	PrediXcan	0.998078	cells_ebv-transformed_lymphocytes	0.999981
273	ENSG00000229391	HLA-DRB6	-1.70282	-0.386447	0.0886018	0.225293	0.708583	3.00419e-28	4.0106e-25	54	81	81	A1	Cells. EBV-transformed lymphocytes (GTEx)	PrediXcan	0.998078	cells_ebv-transformed_lymphocytes	0.999981
274	ENSG00000165632	TAF3	-1.70173	-4.11452	0.0888057	0.00346907	0.0490566	0.0407568	0.251783	20	22	22	A1	Cells. EBV-transformed lymphocytes (GTEx)	PrediXcan	0.998078	cells_ebv-transformed_lymphocytes	0.999981
275	ENSG00000263072	ZNF213-AS1	1.69937	0.954093	0.0892499	0.0302395	0.0835072	0.00480002	0.0407377	15	19	19	A1	Cells. EBV-transformed lymphocytes (GTEx)	PrediXcan	0.998078	cells_ebv-transformed_lymphocytes	0.999981
276	ENSG00000198363	ASPH	1.69764	2.65972	0.089576	0.00779289	0.0158459	0.250129	0.893699	8	16	16	A1	Cells. EBV-transformed lymphocytes (GTEx)	PrediXcan	0.998078	cells_ebv-transformed_lymphocytes	0.999981
277	ENSG00000160111	CPAMD8	-1.69431	-0.473084	0.0902069	0.201382	0.0538551	0.0311167	0.200821	48	62	62	A1	Cells. EBV-transformed lymphocytes (GTEx)	PrediXcan	0.998078	cells_ebv-transformed_lymphocytes	0.999981
278	ENSG00000123191	ATP7B	-1.69286	-0.495773	0.0904816	0.132408	0.0147013	0.261819	0.912042	60	71	71	A1	Cells. EBV-transformed lymphocytes (GTEx)	PrediXcan	0.998078	cells_ebv-transformed_lymphocytes	0.999981
279	ENSG00000006210	CX3CL1	1.6924	29.9691	0.09057	5.41909e-05	0.0112846	0.331705	1	1	2	2	A1	Cells. EBV-transformed lymphocytes (GTEx)	PrediXcan	0.998078	cells_ebv-transformed_lymphocytes	0.999981
280	ENSG00000233006	MIR3936HG	-1.69214	-0.797959	0.0906192	0.0471636	0.0250065	0.147935	0.659852	62	71	71	A1	Cells. EBV-transformed lymphocytes (GTEx)	PrediXcan	0.998078	cells_ebv-transformed_lymphocytes	0.999981
281	ENSG00000196391	ZNF774	1.69194	0.839957	0.0906575	0.0568056	0.0228753	0.160617	0.699725	50	61	61	A1	Cells. EBV-transformed lymphocytes (GTEx)	PrediXcan	0.998078	cells_ebv-transformed_lymphocytes	0.999981
282	ENSG00000119844	AFTPH	1.68876	0.87177	0.0912656	0.0504031	0.133902	0.000455147	0.00510813	45	56	56	A1	Cells. EBV-transformed lymphocytes (GTEx)	PrediXcan	0.998078	cells_ebv-transformed_lymphocytes	0.999981
283	ENSG00000242259	C22orf39	-1.68816	-33.3198	0.09138	3.22134e-05	0.0100622	0.363562	1	1	4	4	A1	Cells. EBV-transformed lymphocytes (GTEx)	PrediXcan	0.998078	cells_ebv-transformed_lymphocytes	0.999981
284	ENSG00000171421	MRPL36	-1.68775	-0.650077	0.0914591	0.0842014	0.20494	7.95313e-06	0.000137889	19	27	27	A1	Cells. EBV-transformed lymphocytes (GTEx)	PrediXcan	0.998078	cells_ebv-transformed_lymphocytes	0.999981
285	ENSG00000124098	FAM210B	1.68462	0.531278	0.0920612	0.100759	0.010106	0.369678	1	52	67	67	A1	Cells. EBV-transformed lymphocytes (GTEx)	PrediXcan	0.998078	cells_ebv-transformed_lymphocytes	0.999981
286	ENSG00000196655	TRAPPC4	-1.6802	-0.308462	0.0929177	0.368847	0.547007	1.45985e-19	3.41913e-17	48	56	56	A1	Cells. EBV-transformed lymphocytes (GTEx)	PrediXcan	0.998078	cells_ebv-transformed_lymphocytes	0.999981
287	ENSG00000168874	ATOH8	1.67926	2.68138	0.0931017	0.00525816	0.0214172	0.17056	0.72285	4	4	4	A1	Cells. EBV-transformed lymphocytes (GTEx)	PrediXcan	0.998078	cells_ebv-transformed_lymphocytes	0.999981
288	ENSG00000146733	PSPH	1.67541	1.02104	0.0938544	0.0278417	0.0717819	0.0151297	0.110191	18	21	21	A1	Cells. EBV-transformed lymphocytes (GTEx)	PrediXcan	0.998078	cells_ebv-transformed_lymphocytes	0.999981
289	ENSG00000176715	ACSF3	1.67168	0.402961	0.0945883	0.134295	0.166469	6.21707e-05	0.000866367	35	50	50	A1	Cells. EBV-transformed lymphocytes (GTEx)	PrediXcan	0.998078	cells_ebv-transformed_lymphocytes	0.999981
290	ENSG00000071894	CPSF1	1.66991	0.276895	0.0949381	0.375483	0.7104	4.24259e-29	6.29317e-26	18	24	24	A1	Cells. EBV-transformed lymphocytes (GTEx)	PrediXcan	0.998078	cells_ebv-transformed_lymphocytes	0.999981
291	ENSG00000101052	IFT52	1.66943	1.07264	0.0950327	0.0217257	0.0360571	0.0772533	0.414023	49	57	57	A1	Cells. EBV-transformed lymphocytes (GTEx)	PrediXcan	0.998078	cells_ebv-transformed_lymphocytes	0.999981
292	ENSG00000253982	AC100810.1	1.66835	1.48539	0.0952455	0.0156232	0.0863107	0.00591649	0.0486661	18	26	26	A1	Cells. EBV-transformed lymphocytes (GTEx)	PrediXcan	0.998078	cells_ebv-transformed_lymphocytes	0.999981
293	ENSG00000259623	AC125257.1	-1.66804	-0.817361	0.0953076	0.0564773	0.0197524	0.210683	0.81596	41	51	51	A1	Cells. EBV-transformed lymphocytes (GTEx)	PrediXcan	0.998078	cells_ebv-transformed_lymphocytes	0.999981
294	ENSG00000108379	WNT3	-1.66659	-0.578635	0.0955965	0.0994712	0.104105	0.00234032	0.0215174	57	65	65	A1	Cells. EBV-transformed lymphocytes (GTEx)	PrediXcan	0.998078	cells_ebv-transformed_lymphocytes	0.999981
295	ENSG00000118849	RARRES1	1.66532	1.01412	0.0958498	0.0151849	0.022763	0.161363	0.701919	4	4	4	A1	Cells. EBV-transformed lymphocytes (GTEx)	PrediXcan	0.998078	cells_ebv-transformed_lymphocytes	0.999981
296	ENSG00000125821	DTD1	-1.66453	-1.22411	0.0960066	0.0177722	0.0283457	0.128954	0.599062	49	58	58	A1	Cells. EBV-transformed lymphocytes (GTEx)	PrediXcan	0.998078	cells_ebv-transformed_lymphocytes	0.999981
297	ENSG00000111615	KRR1	-1.66306	-0.358056	0.0963007	0.20635	0.29136	5.82831e-09	2.06936e-07	68	74	74	A1	Cells. EBV-transformed lymphocytes (GTEx)	PrediXcan	0.998078	cells_ebv-transformed_lymphocytes	0.999981
298	ENSG00000155561	NUP205	1.66073	0.838422	0.0967668	0.0553321	0.0370314	0.072309	0.394332	21	26	26	A1	Cells. EBV-transformed lymphocytes (GTEx)	PrediXcan	0.998078	cells_ebv-transformed_lymphocytes	0.999981
299	ENSG00000113812	ACTR8	1.65974	0.640806	0.0969668	0.083653	0.272652	2.97053e-07	7.27644e-06	22	27	27	A1	Cells. EBV-transformed lymphocytes (GTEx)	PrediXcan	0.998078	cells_ebv-transformed_lymphocytes	0.999981
300	ENSG00000272077	AC124045.1	-1.6563	-2.49112	0.0976604	0.00573908	0.0175762	0.217103	0.829515	12	18	18	A1	Cells. EBV-transformed lymphocytes (GTEx)	PrediXcan	0.998078	cells_ebv-transformed_lymphocytes	0.999981
301	ENSG00000261428	AC097461.1	-1.65474	-1.09418	0.0979778	0.0313519	0.0120487	0.31216	0.988373	5	5	5	A1	Cells. EBV-transformed lymphocytes (GTEx)	PrediXcan	0.998078	cells_ebv-transformed_lymphocytes	0.999981
302	ENSG00000116199	FAM20B	-1.65465	-1.23483	0.0979946	0.0299833	0.252691	5.53166e-07	1.27543e-05	11	16	16	A1	Cells. EBV-transformed lymphocytes (GTEx)	PrediXcan	0.998078	cells_ebv-transformed_lymphocytes	0.999981
303	ENSG00000155115	GTF3C6	1.6541	0.628427	0.0981076	0.061035	0.0696637	0.0123673	0.0923401	72	90	90	A1	Cells. EBV-transformed lymphocytes (GTEx)	PrediXcan	0.998078	cells_ebv-transformed_lymphocytes	0.999981
304	ENSG00000187630	DHRS4L2	1.65003	1.25557	0.0989359	0.0293202	0.0401389	0.0532047	0.309984	22	33	33	A1	Cells. EBV-transformed lymphocytes (GTEx)	PrediXcan	0.998078	cells_ebv-transformed_lymphocytes	0.999981
305	ENSG00000197102	DYNC1H1	1.6483	1.49014	0.0992919	0.0299611	0.0436759	0.0512401	0.300948	14	17	17	A1	Cells. EBV-transformed lymphocytes (GTEx)	PrediXcan	0.998078	cells_ebv-transformed_lymphocytes	0.999981
306	ENSG00000240875	LINC00886	1.64581	1.0247	0.0998026	0.046002	0.0479218	0.0356936	0.226155	14	21	21	A1	Cells. EBV-transformed lymphocytes (GTEx)	PrediXcan	0.998078	cells_ebv-transformed_lymphocytes	0.999981
307	ENSG00000164674	SYTL3	1.64388	1.7082	0.1002	0.013885	0.0559648	0.0238269	0.161548	1	1	1	A1	Cells. EBV-transformed lymphocytes (GTEx)	PrediXcan	0.998078	cells_ebv-transformed_lymphocytes	0.999981
308	ENSG00000197728	RPS26	1.64222	0.315365	0.100545	0.275867	0.579014	2.20463e-19	5.07445e-17	19	22	22	A1	Cells. EBV-transformed lymphocytes (GTEx)	PrediXcan	0.998078	cells_ebv-transformed_lymphocytes	0.999981
309	ENSG00000049540	ELN	1.64005	1.29201	0.100994	0.0187694	0.0390322	0.0615668	0.34724	6	6	6	A1	Cells. EBV-transformed lymphocytes (GTEx)	PrediXcan	0.998078	cells_ebv-transformed_lymphocytes	0.999981
310	ENSG00000142541	RPL13A	1.63997	2.40152	0.101012	0.00549755	0.0223642	0.169705	0.72143	4	7	7	A1	Cells. EBV-transformed lymphocytes (GTEx)	PrediXcan	0.998078	cells_ebv-transformed_lymphocytes	0.999981
311	ENSG00000237036	ZEB1-AS1	-1.63848	-1.64296	0.101321	0.0106378	0.0444599	0.048763	0.290406	51	60	60	A1	Cells. EBV-transformed lymphocytes (GTEx)	PrediXcan	0.998078	cells_ebv-transformed_lymphocytes	0.999981
312	ENSG00000158669	GPAT4	1.63578	0.626487	0.101885	0.0985315	0.111343	0.00113439	0.0113525	49	55	55	A1	Cells. EBV-transformed lymphocytes (GTEx)	PrediXcan	0.998078	cells_ebv-transformed_lymphocytes	0.999981
313	ENSG00000188493	C19orf54	-1.63545	-0.539203	0.101956	0.0836203	0.0186846	0.17176	0.725173	49	65	65	A1	Cells. EBV-transformed lymphocytes (GTEx)	PrediXcan	0.998078	cells_ebv-transformed_lymphocytes	0.999981
314	ENSG00000106560	GIMAP2	1.63084	1.6395	0.102923	0.0122041	0.0128845	0.295984	0.968715	7	16	16	A1	Cells. EBV-transformed lymphocytes (GTEx)	PrediXcan	0.998078	cells_ebv-transformed_lymphocytes	0.999981
315	ENSG00000112297	CRYBG1	-1.63044	-0.702381	0.103008	0.0788207	0.294649	3.55452e-08	1.07359e-06	12	13	13	A1	Cells. EBV-transformed lymphocytes (GTEx)	PrediXcan	0.998078	cells_ebv-transformed_lymphocytes	0.999981
316	ENSG00000137713	PPP2R1B	1.62884	1.1076	0.103346	0.0174396	0.0129701	0.308329	0.984621	19	26	26	A1	Cells. EBV-transformed lymphocytes (GTEx)	PrediXcan	0.998078	cells_ebv-transformed_lymphocytes	0.999981
317	ENSG00000138134	STAMBPL1	-1.62821	-0.91483	0.103481	0.0356553	0.164615	4.32584e-05	0.000629933	11	14	14	A1	Cells. EBV-transformed lymphocytes (GTEx)	PrediXcan	0.998078	cells_ebv-transformed_lymphocytes	0.999981
318	ENSG00000130653	PNPLA7	1.62526	0.584664	0.104108	0.151974	0.26122	2.0106e-07	5.10295e-06	59	104	104	A1	Cells. EBV-transformed lymphocytes (GTEx)	PrediXcan	0.998078	cells_ebv-transformed_lymphocytes	0.999981
319	ENSG00000130787	HIP1R	1.62525	2.48492	0.104108	0.00439204	0.0244075	0.157596	0.690842	32	37	37	A1	Cells. EBV-transformed lymphocytes (GTEx)	PrediXcan	0.998078	cells_ebv-transformed_lymphocytes	0.999981
320	ENSG00000119685	TTLL5	-1.62432	-0.805227	0.104308	0.0440124	0.217401	1.4601e-06	3.06966e-05	24	39	39	A1	Cells. EBV-transformed lymphocytes (GTEx)	PrediXcan	0.998078	cells_ebv-transformed_lymphocytes	0.999981
321	ENSG00000058866	DGKG	-1.62395	-0.722799	0.104386	0.0522678	0.0625287	0.0146626	0.107184	15	17	17	A1	Cells. EBV-transformed lymphocytes (GTEx)	PrediXcan	0.998078	cells_ebv-transformed_lymphocytes	0.999981
322	ENSG00000140829	DHX38	1.61419	1.07516	0.106487	0.0249012	0.0840004	0.00467982	0.0399172	5	8	8	A1	Cells. EBV-transformed lymphocytes (GTEx)	PrediXcan	0.998078	cells_ebv-transformed_lymphocytes	0.999981
323	ENSG00000160959	LRRC14	-1.61374	-1.09005	0.106585	0.0244577	0.0373381	0.0652657	0.36395	7	10	10	A1	Cells. EBV-transformed lymphocytes (GTEx)	PrediXcan	0.998078	cells_ebv-transformed_lymphocytes	0.999981
324	ENSG00000100243	CYB5R3	1.61094	0.460419	0.107193	0.154489	0.233305	9.90713e-07	2.1682e-05	24	27	27	A1	Cells. EBV-transformed lymphocytes (GTEx)	PrediXcan	0.998078	cells_ebv-transformed_lymphocytes	0.999981
325	ENSG00000100380	ST13	1.60792	2.55283	0.107853	0.00380543	0.0563801	0.0304371	0.197442	2	3	3	A1	Cells. EBV-transformed lymphocytes (GTEx)	PrediXcan	0.998078	cells_ebv-transformed_lymphocytes	0.999981
326	ENSG00000127903	ZNF835	-1.60369	-0.887389	0.108782	0.0371257	0.100192	0.00371852	0.0324884	11	11	11	A1	Cells. EBV-transformed lymphocytes (GTEx)	PrediXcan	0.998078	cells_ebv-transformed_lymphocytes	0.999981
327	ENSG00000103248	MTHFSD	-1.60231	-0.354011	0.109087	0.231191	0.34389	1.07029e-09	4.21484e-08	53	64	64	A1	Cells. EBV-transformed lymphocytes (GTEx)	PrediXcan	0.998078	cells_ebv-transformed_lymphocytes	0.999981
328	ENSG00000088256	GNA11	-1.6014	-1.45518	0.109289	0.0186174	0.0628887	0.0181944	0.129613	16	22	22	A1	Cells. EBV-transformed lymphocytes (GTEx)	PrediXcan	0.998078	cells_ebv-transformed_lymphocytes	0.999981
329	ENSG00000186446	ZNF501	1.60133	1.19154	0.109303	0.0186912	0.0855932	0.00668555	0.0541579	7	10	10	A1	Cells. EBV-transformed lymphocytes (GTEx)	PrediXcan	0.998078	cells_ebv-transformed_lymphocytes	0.999981
330	ENSG00000135318	NT5E	1.59856	0.902562	0.109919	0.0285671	0.119753	0.000956677	0.00980924	64	82	82	A1	Cells. EBV-transformed lymphocytes (GTEx)	PrediXcan	0.998078	cells_ebv-transformed_lymphocytes	0.999981
331	ENSG00000176014	TUBB6	-1.59746	-0.543941	0.110164	0.144721	0.386271	6.5196e-11	3.4132e-09	43	66	66	A1	Cells. EBV-transformed lymphocytes (GTEx)	PrediXcan	0.998078	cells_ebv-transformed_lymphocytes	0.999981
332	ENSG00000171033	PKIA	1.59494	0.465461	0.110725	0.167347	0.175447	7.19978e-05	0.000986829	55	68	68	A1	Cells. EBV-transformed lymphocytes (GTEx)	PrediXcan	0.998078	cells_ebv-transformed_lymphocytes	0.999981
333	ENSG00000108848	LUC7L3	1.59356	2.23643	0.111035	0.00347871	0.0124069	0.309114	0.985467	6	7	7	A1	Cells. EBV-transformed lymphocytes (GTEx)	PrediXcan	0.998078	cells_ebv-transformed_lymphocytes	0.999981
334	ENSG00000013392	RWDD2A	-1.59044	-0.790461	0.111736	0.0510656	0.0338263	0.0862976	0.450949	26	30	30	A1	Cells. EBV-transformed lymphocytes (GTEx)	PrediXcan	0.998078	cells_ebv-transformed_lymphocytes	0.999981
335	ENSG00000212127	TAS2R14	-1.59	-0.48126	0.111835	0.109112	0.0621004	0.0151611	0.110361	31	36	36	A1	Cells. EBV-transformed lymphocytes (GTEx)	PrediXcan	0.998078	cells_ebv-transformed_lymphocytes	0.999981
336	ENSG00000086102	NFX1	-1.5897	-1.45836	0.111903	0.0122368	0.064242	0.0182646	0.129906	30	50	50	A1	Cells. EBV-transformed lymphocytes (GTEx)	PrediXcan	0.998078	cells_ebv-transformed_lymphocytes	0.999981
337	ENSG00000090686	USP48	-1.58765	-0.633923	0.112366	0.0445347	0.242486	6.89509e-07	1.55227e-05	18	23	23	A1	Cells. EBV-transformed lymphocytes (GTEx)	PrediXcan	0.998078	cells_ebv-transformed_lymphocytes	0.999981
338	ENSG00000184840	TMED9	-1.58358	-1.02466	0.11329	0.0273593	0.133611	0.000487869	0.00541218	39	49	49	A1	Cells. EBV-transformed lymphocytes (GTEx)	PrediXcan	0.998078	cells_ebv-transformed_lymphocytes	0.999981
339	ENSG00000247982	LINC00926	-1.58125	-0.695189	0.11382	0.0570055	0.0336048	0.0704941	0.386328	18	25	25	A1	Cells. EBV-transformed lymphocytes (GTEx)	PrediXcan	0.998078	cells_ebv-transformed_lymphocytes	0.999981
340	ENSG00000198721	ECI2	1.57886	0.52841	0.114368	0.0870071	0.178697	2.76653e-05	0.000424081	27	33	33	A1	Cells. EBV-transformed lymphocytes (GTEx)	PrediXcan	0.998078	cells_ebv-transformed_lymphocytes	0.999981
341	ENSG00000174353	STAG3L3	1.5785	0.842179	0.114451	0.0552743	0.0679861	0.00532969	0.044665	5	7	7	A1	Cells. EBV-transformed lymphocytes (GTEx)	PrediXcan	0.998078	cells_ebv-transformed_lymphocytes	0.999981
342	ENSG00000155760	FZD7	1.57708	0.779663	0.114778	0.0346884	0.0842699	0.00642736	0.0524482	21	22	22	A1	Cells. EBV-transformed lymphocytes (GTEx)	PrediXcan	0.998078	cells_ebv-transformed_lymphocytes	0.999981
343	ENSG00000264098	CTD-2350C19.1	1.57597	2.46053	0.115032	0.0127861	0.07032	0.0108743	0.0831928	5	5	5	A1	Cells. EBV-transformed lymphocytes (GTEx)	PrediXcan	0.998078	cells_ebv-transformed_lymphocytes	0.999981
344	ENSG00000117877	CD3EAP	-1.57408	-0.760714	0.115469	0.0752649	0.0686419	0.0113666	0.0863657	17	20	20	A1	Cells. EBV-transformed lymphocytes (GTEx)	PrediXcan	0.998078	cells_ebv-transformed_lymphocytes	0.999981
345	ENSG00000147324	MFHAS1	-1.57298	-0.827208	0.115723	0.0373159	0.0479073	0.0427807	0.261626	41	51	51	A1	Cells. EBV-transformed lymphocytes (GTEx)	PrediXcan	0.998078	cells_ebv-transformed_lymphocytes	0.999981
346	ENSG00000254473	AL354920.1	1.57277	0.605381	0.115772	0.0816881	0.360046	6.79119e-10	2.7557e-08	52	71	71	A1	Cells. EBV-transformed lymphocytes (GTEx)	PrediXcan	0.998078	cells_ebv-transformed_lymphocytes	0.999981
347	ENSG00000117713	ARID1A	1.56662	1.2975	0.117203	0.0244677	0.0959136	0.00197405	0.0184291	11	13	13	A1	Cells. EBV-transformed lymphocytes (GTEx)	PrediXcan	0.998078	cells_ebv-transformed_lymphocytes	0.999981
348	ENSG00000145736	GTF2H2	1.5659	0.467445	0.117372	0.16648	0.38251	1.20334e-10	6.06476e-09	10	14	14	A1	Cells. EBV-transformed lymphocytes (GTEx)	PrediXcan	0.998078	cells_ebv-transformed_lymphocytes	0.999981
349	ENSG00000108384	RAD51C	-1.5628	-0.578879	0.118099	0.0740123	0.228375	1.21725e-06	2.61259e-05	98	116	116	A1	Cells. EBV-transformed lymphocytes (GTEx)	PrediXcan	0.998078	cells_ebv-transformed_lymphocytes	0.999981
350	ENSG00000183615	FAM167B	1.56236	0.916006	0.118202	0.0419735	0.0732499	0.0122757	0.0919129	70	81	81	A1	Cells. EBV-transformed lymphocytes (GTEx)	PrediXcan	0.998078	cells_ebv-transformed_lymphocytes	0.999981
351	ENSG00000152689	RASGRP3	-1.56099	-0.447255	0.118527	0.147662	0.0159372	0.258866	0.907289	57	70	70	A1	Cells. EBV-transformed lymphocytes (GTEx)	PrediXcan	0.998078	cells_ebv-transformed_lymphocytes	0.999981
352	ENSG00000167515	TRAPPC2L	-1.56074	-0.764358	0.118585	0.0624632	0.0526495	0.0343821	0.21826	20	24	24	A1	Cells. EBV-transformed lymphocytes (GTEx)	PrediXcan	0.998078	cells_ebv-transformed_lymphocytes	0.999981
353	ENSG00000250303	AP002884.3	-1.55857	-0.723456	0.119098	0.0388188	0.0736227	0.0063815	0.0521377	17	23	23	A1	Cells. EBV-transformed lymphocytes (GTEx)	PrediXcan	0.998078	cells_ebv-transformed_lymphocytes	0.999981
354	ENSG00000109466	KLHL2	-1.55722	-0.618301	0.119419	0.0734403	0.0131027	0.288591	0.959449	58	66	66	A1	Cells. EBV-transformed lymphocytes (GTEx)	PrediXcan	0.998078	cells_ebv-transformed_lymphocytes	0.999981
355	ENSG00000167525	PROCA1	1.55442	0.527715	0.120084	0.113571	0.212841	8.22096e-06	0.000141979	62	70	70	A1	Cells. EBV-transformed lymphocytes (GTEx)	PrediXcan	0.998078	cells_ebv-transformed_lymphocytes	0.999981
356	ENSG00000197937	ZNF347	-1.55416	-1.27838	0.120146	0.0177506	0.0323424	0.0982174	0.49498	13	18	18	A1	Cells. EBV-transformed lymphocytes (GTEx)	PrediXcan	0.998078	cells_ebv-transformed_lymphocytes	0.999981
357	ENSG00000088992	TESC	-1.55363	-1.77709	0.120273	0.00979918	0.0512206	0.0327921	0.209806	4	5	5	A1	Cells. EBV-transformed lymphocytes (GTEx)	PrediXcan	0.998078	cells_ebv-transformed_lymphocytes	0.999981
358	ENSG00000184068	AL021453.1	1.55216	3.5936	0.120624	0.00225619	0.092602	0.0034512	0.0304115	3	5	5	A1	Cells. EBV-transformed lymphocytes (GTEx)	PrediXcan	0.998078	cells_ebv-transformed_lymphocytes	0.999981
359	ENSG00000168803	ADAL	-1.54925	-0.386938	0.121322	0.0626031	0.236937	1.29242e-06	2.75619e-05	50	58	58	A1	Cells. EBV-transformed lymphocytes (GTEx)	PrediXcan	0.998078	cells_ebv-transformed_lymphocytes	0.999981
360	ENSG00000105072	C19orf44	1.54892	9.94492	0.1214	0.000790698	0.0392078	0.0616506	0.347566	1	3	3	A1	Cells. EBV-transformed lymphocytes (GTEx)	PrediXcan	0.998078	cells_ebv-transformed_lymphocytes	0.999981
361	ENSG00000170889	RPS9	1.54773	0.945557	0.121688	0.0409134	0.166334	8.81559e-05	0.00118279	8	9	9	A1	Cells. EBV-transformed lymphocytes (GTEx)	PrediXcan	0.998078	cells_ebv-transformed_lymphocytes	0.999981
362	ENSG00000170017	ALCAM	1.54505	0.498248	0.122334	0.0644045	0.0109978	0.311184	0.987424	35	45	45	A1	Cells. EBV-transformed lymphocytes (GTEx)	PrediXcan	0.998078	cells_ebv-transformed_lymphocytes	0.999981
363	ENSG00000135040	NAA35	1.54453	0.472928	0.122459	0.115814	0.061132	0.0213944	0.147987	36	50	50	A1	Cells. EBV-transformed lymphocytes (GTEx)	PrediXcan	0.998078	cells_ebv-transformed_lymphocytes	0.999981
364	ENSG00000226232	NPIPB14P	-1.54452	-0.430987	0.122463	0.163851	0.446844	3.5886e-14	3.28136e-12	37	60	60	A1	Cells. EBV-transformed lymphocytes (GTEx)	PrediXcan	0.998078	cells_ebv-transformed_lymphocytes	0.999981
365	ENSG00000137033	IL33	-1.54341	-0.793379	0.122731	0.0241208	0.0385805	0.0666688	0.369767	18	21	21	A1	Cells. EBV-transformed lymphocytes (GTEx)	PrediXcan	0.998078	cells_ebv-transformed_lymphocytes	0.999981
366	ENSG00000163507	KIAA1524	-1.54163	-1.73465	0.123164	0.0080065	0.085835	0.00455689	0.0389684	8	11	11	A1	Cells. EBV-transformed lymphocytes (GTEx)	PrediXcan	0.998078	cells_ebv-transformed_lymphocytes	0.999981
367	ENSG00000146376	ARHGAP18	1.54138	0.680008	0.123225	0.0546414	0.117926	0.000774752	0.00813764	18	22	22	A1	Cells. EBV-transformed lymphocytes (GTEx)	PrediXcan	0.998078	cells_ebv-transformed_lymphocytes	0.999981
368	ENSG00000198879	SFMBT2	-1.54124	-1.13692	0.123259	0.0207919	0.0890926	0.00575214	0.0475487	17	26	26	A1	Cells. EBV-transformed lymphocytes (GTEx)	PrediXcan	0.998078	cells_ebv-transformed_lymphocytes	0.999981
369	ENSG00000168255	POLR2J3	-1.54107	-0.857463	0.123301	0.0538165	0.194273	1.27805e-05	0.000213541	38	49	49	A1	Cells. EBV-transformed lymphocytes (GTEx)	PrediXcan	0.998078	cells_ebv-transformed_lymphocytes	0.999981
370	ENSG00000135740	SLC9A5	-1.53882	-1.55015	0.123848	0.010081	0.0284528	0.122695	0.580226	4	4	4	A1	Cells. EBV-transformed lymphocytes (GTEx)	PrediXcan	0.998078	cells_ebv-transformed_lymphocytes	0.999981
371	ENSG00000182551	ADI1	-1.53837	-0.405353	0.123957	0.19506	0.261784	3.52935e-07	8.44387e-06	82	97	97	A1	Cells. EBV-transformed lymphocytes (GTEx)	PrediXcan	0.998078	cells_ebv-transformed_lymphocytes	0.999981
372	ENSG00000103227	LMF1	-1.5379	-0.647978	0.124073	0.061936	0.196059	1.3049e-05	0.000217605	25	34	34	A1	Cells. EBV-transformed lymphocytes (GTEx)	PrediXcan	0.998078	cells_ebv-transformed_lymphocytes	0.999981
373	ENSG00000188321	ZNF559	-1.53684	-0.468649	0.124332	0.102726	0.343669	1.08456e-09	4.24515e-08	17	18	18	A1	Cells. EBV-transformed lymphocytes (GTEx)	PrediXcan	0.998078	cells_ebv-transformed_lymphocytes	0.999981
374	ENSG00000031691	CENPQ	-1.53638	-0.494389	0.124444	0.112329	0.468665	1.04163e-13	9.0887e-12	23	36	36	A1	Cells. EBV-transformed lymphocytes (GTEx)	PrediXcan	0.998078	cells_ebv-transformed_lymphocytes	0.999981
375	ENSG00000168310	IRF2	-1.53598	-1.60961	0.124544	0.00934459	0.0134448	0.290862	0.962331	16	24	24	A1	Cells. EBV-transformed lymphocytes (GTEx)	PrediXcan	0.998078	cells_ebv-transformed_lymphocytes	0.999981
376	ENSG00000168016	TRANK1	-1.53487	-0.555866	0.124815	0.109639	0.126131	0.00063514	0.00684905	37	42	42	A1	Cells. EBV-transformed lymphocytes (GTEx)	PrediXcan	0.998078	cells_ebv-transformed_lymphocytes	0.999981
377	ENSG00000169515	CCDC8	1.53416	0.870142	0.124989	0.0304834	0.0143401	0.27663	0.938828	37	45	45	A1	Cells. EBV-transformed lymphocytes (GTEx)	PrediXcan	0.998078	cells_ebv-transformed_lymphocytes	0.999981
378	ENSG00000146054	TRIM7	-1.5338	-0.836971	0.125079	0.0330765	0.085949	0.00641609	0.0523883	10	11	11	A1	Cells. EBV-transformed lymphocytes (GTEx)	PrediXcan	0.998078	cells_ebv-transformed_lymphocytes	0.999981
379	ENSG00000117868	ESYT2	-1.53264	-0.524626	0.125366	0.0323529	0.0510045	0.0373852	0.235643	15	15	15	A1	Cells. EBV-transformed lymphocytes (GTEx)	PrediXcan	0.998078	cells_ebv-transformed_lymphocytes	0.999981
380	ENSG00000126878	AIF1L	-1.53062	-0.56615	0.125863	0.0659583	0.0456668	0.0436046	0.265688	22	25	25	A1	Cells. EBV-transformed lymphocytes (GTEx)	PrediXcan	0.998078	cells_ebv-transformed_lymphocytes	0.999981
381	ENSG00000174915	PTDSS2	1.52941	0.376785	0.126163	0.233585	0.0348874	0.0690566	0.380134	60	86	86	A1	Cells. EBV-transformed lymphocytes (GTEx)	PrediXcan	0.998078	cells_ebv-transformed_lymphocytes	0.999981
382	ENSG00000189306	RRP7A	-1.52916	-0.373123	0.126224	0.189895	0.112967	0.000372166	0.00430539	59	71	71	A1	Cells. EBV-transformed lymphocytes (GTEx)	PrediXcan	0.998078	cells_ebv-transformed_lymphocytes	0.999981
383	ENSG00000269973	AC010969.2	1.52869	0.77532	0.126341	0.0498723	0.221734	3.44672e-06	6.66866e-05	29	41	41	A1	Cells. EBV-transformed lymphocytes (GTEx)	PrediXcan	0.998078	cells_ebv-transformed_lymphocytes	0.999981
384	ENSG00000172167	MTBP	-1.52719	-0.501454	0.126715	0.0775869	0.12493	0.000611128	0.00663838	140	176	176	A1	Cells. EBV-transformed lymphocytes (GTEx)	PrediXcan	0.998078	cells_ebv-transformed_lymphocytes	0.999981
385	ENSG00000164535	DAGLB	-1.52595	-0.640231	0.127022	0.0712145	0.0724287	0.0125153	0.0932879	56	74	74	A1	Cells. EBV-transformed lymphocytes (GTEx)	PrediXcan	0.998078	cells_ebv-transformed_lymphocytes	0.999981
386	ENSG00000084754	HADHA	1.52564	9.645	0.1271	0.000613698	0.0173165	0.217629	0.830813	1	1	1	A1	Cells. EBV-transformed lymphocytes (GTEx)	PrediXcan	0.998078	cells_ebv-transformed_lymphocytes	0.999981
387	ENSG00000073350	LLGL2	1.52495	0.508788	0.127272	0.122187	0.0453111	0.0516845	0.303198	61	75	75	A1	Cells. EBV-transformed lymphocytes (GTEx)	PrediXcan	0.998078	cells_ebv-transformed_lymphocytes	0.999981
388	ENSG00000099821	POLRMT	-1.52383	-0.277336	0.127551	0.388392	0.512035	1.05701e-16	1.48538e-14	60	74	74	A1	Cells. EBV-transformed lymphocytes (GTEx)	PrediXcan	0.998078	cells_ebv-transformed_lymphocytes	0.999981
389	ENSG00000161013	MGAT4B	1.52327	3.43661	0.127692	0.00203961	0.0144059	0.251054	0.894708	2	2	2	A1	Cells. EBV-transformed lymphocytes (GTEx)	PrediXcan	0.998078	cells_ebv-transformed_lymphocytes	0.999981
390	ENSG00000198160	MIER1	-1.52254	-1.1701	0.127873	0.0221092	0.0243809	0.137981	0.6272	13	16	16	A1	Cells. EBV-transformed lymphocytes (GTEx)	PrediXcan	0.998078	cells_ebv-transformed_lymphocytes	0.999981
391	ENSG00000163682	RPL9	1.51899	0.344554	0.128766	0.189756	0.569037	2.62637e-19	5.94271e-17	75	97	97	A1	Cells. EBV-transformed lymphocytes (GTEx)	PrediXcan	0.998078	cells_ebv-transformed_lymphocytes	0.999981
392	ENSG00000254685	FPGT	1.51767	0.672728	0.129097	0.0498978	0.158921	9.61314e-05	0.0012757	35	43	43	A1	Cells. EBV-transformed lymphocytes (GTEx)	PrediXcan	0.998078	cells_ebv-transformed_lymphocytes	0.999981
393	ENSG00000151498	ACAD8	-1.51757	-0.606056	0.129124	0.0691078	0.0868569	0.00421102	0.0363394	35	41	41	A1	Cells. EBV-transformed lymphocytes (GTEx)	PrediXcan	0.998078	cells_ebv-transformed_lymphocytes	0.999981
394	ENSG00000140043	PTGR2	1.51614	0.292002	0.129483	0.216069	0.135188	0.000220464	0.00270018	45	61	61	A1	Cells. EBV-transformed lymphocytes (GTEx)	PrediXcan	0.998078	cells_ebv-transformed_lymphocytes	0.999981
395	ENSG00000164091	WDR82	-1.51608	-1.79224	0.1295	0.00205175	0.013261	0.296351	0.969203	1	1	1	A1	Cells. EBV-transformed lymphocytes (GTEx)	PrediXcan	0.998078	cells_ebv-transformed_lymphocytes	0.999981
396	ENSG00000127507	ADGRE2	1.51534	0.385891	0.129687	0.142376	0.344703	1.43724e-09	5.52946e-08	30	37	37	A1	Cells. EBV-transformed lymphocytes (GTEx)	PrediXcan	0.998078	cells_ebv-transformed_lymphocytes	0.999981
397	ENSG00000106686	SPATA6L	1.51529	7.19601	0.1297	0.000651078	0.0179847	0.205791	0.805663	1	1	1	A1	Cells. EBV-transformed lymphocytes (GTEx)	PrediXcan	0.998078	cells_ebv-transformed_lymphocytes	0.999981
398	ENSG00000175691	ZNF77	1.51463	0.935496	0.129866	0.0191008	0.0124091	0.275709	0.937738	3	5	5	A1	Cells. EBV-transformed lymphocytes (GTEx)	PrediXcan	0.998078	cells_ebv-transformed_lymphocytes	0.999981
399	ENSG00000106823	ECM2	1.51398	0.523368	0.130031	0.0928354	0.197277	1.31613e-05	0.000218536	76	87	87	A1	Cells. EBV-transformed lymphocytes (GTEx)	PrediXcan	0.998078	cells_ebv-transformed_lymphocytes	0.999981
400	ENSG00000115216	NRBP1	-1.51318	-0.922776	0.130234	0.035483	0.107795	0.0015884	0.0153327	12	16	16	A1	Cells. EBV-transformed lymphocytes (GTEx)	PrediXcan	0.998078	cells_ebv-transformed_lymphocytes	0.999981
401	ENSG00000127952	STYXL1	1.51215	1.45389	0.130495	0.0172827	0.194848	2.85757e-06	5.57728e-05	4	6	6	A1	Cells. EBV-transformed lymphocytes (GTEx)	PrediXcan	0.998078	cells_ebv-transformed_lymphocytes	0.999981
402	ENSG00000185684	EP400NL	1.51186	0.39871	0.130571	0.151177	0.469146	7.97329e-14	7.09623e-12	41	53	53	A1	Cells. EBV-transformed lymphocytes (GTEx)	PrediXcan	0.998078	cells_ebv-transformed_lymphocytes	0.999981
403	ENSG00000176920	FUT2	-1.51172	-0.485488	0.130605	0.133956	0.136742	0.000371448	0.00430081	37	46	46	A1	Cells. EBV-transformed lymphocytes (GTEx)	PrediXcan	0.998078	cells_ebv-transformed_lymphocytes	0.999981
404	ENSG00000109685	NSD2	-1.51039	-0.413131	0.130944	0.167365	0.0206085	0.195927	0.780549	46	55	55	A1	Cells. EBV-transformed lymphocytes (GTEx)	PrediXcan	0.998078	cells_ebv-transformed_lymphocytes	0.999981
405	ENSG00000100234	TIMP3	-1.50613	-0.69771	0.132033	0.0455971	0.0297233	0.105588	0.519764	55	66	66	A1	Cells. EBV-transformed lymphocytes (GTEx)	PrediXcan	0.998078	cells_ebv-transformed_lymphocytes	0.999981
406	ENSG00000171302	CANT1	-1.50549	-0.507812	0.132199	0.098298	0.0815019	0.00574912	0.0475487	47	52	52	A1	Cells. EBV-transformed lymphocytes (GTEx)	PrediXcan	0.998078	cells_ebv-transformed_lymphocytes	0.999981
407	ENSG00000180611	MB21D2	1.5039	0.674286	0.132606	0.0679546	0.672852	3.00527e-27	2.86574e-24	14	21	21	A1	Cells. EBV-transformed lymphocytes (GTEx)	PrediXcan	0.998078	cells_ebv-transformed_lymphocytes	0.999981
408	ENSG00000075884	ARHGAP15	1.50379	1.56562	0.132637	0.0109435	0.0196504	0.200121	0.792762	14	16	16	A1	Cells. EBV-transformed lymphocytes (GTEx)	PrediXcan	0.998078	cells_ebv-transformed_lymphocytes	0.999981
409	ENSG00000139832	RAB20	1.50354	4.02186	0.1327	0.00127769	0.128853	0.00037309	0.00430861	1	2	2	A1	Cells. EBV-transformed lymphocytes (GTEx)	PrediXcan	0.998078	cells_ebv-transformed_lymphocytes	0.999981
410	ENSG00000205707	ETFRF1	-1.50269	-0.96123	0.132919	0.0265784	0.028571	0.126255	0.5912	31	36	36	A1	Cells. EBV-transformed lymphocytes (GTEx)	PrediXcan	0.998078	cells_ebv-transformed_lymphocytes	0.999981
411	ENSG00000133059	DSTYK	1.50235	0.819866	0.133006	0.0377076	0.057074	0.0215374	0.148897	11	12	12	A1	Cells. EBV-transformed lymphocytes (GTEx)	PrediXcan	0.998078	cells_ebv-transformed_lymphocytes	0.999981
412	ENSG00000013573	DDX11	1.49862	0.58454	0.133973	0.0876453	0.286243	8.75736e-08	2.40557e-06	74	90	90	A1	Cells. EBV-transformed lymphocytes (GTEx)	PrediXcan	0.998078	cells_ebv-transformed_lymphocytes	0.999981
413	ENSG00000151690	MFSD6	1.49856	0.479272	0.133988	0.134238	0.167602	3.7713e-05	0.00055755	44	51	51	A1	Cells. EBV-transformed lymphocytes (GTEx)	PrediXcan	0.998078	cells_ebv-transformed_lymphocytes	0.999981
414	ENSG00000180672	AC007362.1	-1.49789	-0.876992	0.134162	0.0482645	0.0106288	0.347238	1	50	54	54	A1	Cells. EBV-transformed lymphocytes (GTEx)	PrediXcan	0.998078	cells_ebv-transformed_lymphocytes	0.999981
415	ENSG00000110057	UNC93B1	1.49691	0.513982	0.134417	0.113772	0.0588466	0.0238462	0.161597	44	64	64	A1	Cells. EBV-transformed lymphocytes (GTEx)	PrediXcan	0.998078	cells_ebv-transformed_lymphocytes	0.999981
416	ENSG00000020922	MRE11	-1.49552	-0.443903	0.134778	0.147813	0.347277	2.5261e-10	1.15491e-08	24	28	28	A1	Cells. EBV-transformed lymphocytes (GTEx)	PrediXcan	0.998078	cells_ebv-transformed_lymphocytes	0.999981
417	ENSG00000224877	NDUFAF8	1.49419	1.16273	0.135126	0.0242519	0.0100393	0.369105	1	30	38	38	A1	Cells. EBV-transformed lymphocytes (GTEx)	PrediXcan	0.998078	cells_ebv-transformed_lymphocytes	0.999981
418	ENSG00000105499	PLA2G4C	-1.49345	-0.472941	0.13532	0.124363	0.383951	1.23744e-11	7.64806e-10	30	46	46	A1	Cells. EBV-transformed lymphocytes (GTEx)	PrediXcan	0.998078	cells_ebv-transformed_lymphocytes	0.999981
419	ENSG00000188994	ZNF292	1.49241	1.53469	0.13559	0.0118311	0.0231731	0.154202	0.680977	5	6	6	A1	Cells. EBV-transformed lymphocytes (GTEx)	PrediXcan	0.998078	cells_ebv-transformed_lymphocytes	0.999981
420	ENSG00000131446	MGAT1	1.49204	0.573792	0.13569	0.0841176	0.0188062	0.215516	0.82535	77	97	97	A1	Cells. EBV-transformed lymphocytes (GTEx)	PrediXcan	0.998078	cells_ebv-transformed_lymphocytes	0.999981
421	ENSG00000055950	MRPL43	-1.49085	-0.639715	0.136001	0.0652074	0.0354108	0.0884144	0.459452	29	40	40	A1	Cells. EBV-transformed lymphocytes (GTEx)	PrediXcan	0.998078	cells_ebv-transformed_lymphocytes	0.999981
422	ENSG00000143382	ADAMTSL4	-1.48954	-0.982399	0.136346	0.0441399	0.031842	0.0964071	0.488695	24	30	30	A1	Cells. EBV-transformed lymphocytes (GTEx)	PrediXcan	0.998078	cells_ebv-transformed_lymphocytes	0.999981
423	ENSG00000134627	PIWIL4	1.48878	2.89456	0.136547	0.0028269	0.101438	0.00103343	0.0105043	11	13	13	A1	Cells. EBV-transformed lymphocytes (GTEx)	PrediXcan	0.998078	cells_ebv-transformed_lymphocytes	0.999981
424	ENSG00000080819	CPOX	-1.48791	-0.992442	0.136774	0.0321844	0.0199262	0.199534	0.791053	16	21	21	A1	Cells. EBV-transformed lymphocytes (GTEx)	PrediXcan	0.998078	cells_ebv-transformed_lymphocytes	0.999981
425	ENSG00000006118	TMEM132A	1.48607	0.787167	0.137261	0.0498244	0.0367219	0.0680695	0.375197	30	37	37	A1	Cells. EBV-transformed lymphocytes (GTEx)	PrediXcan	0.998078	cells_ebv-transformed_lymphocytes	0.999981
426	ENSG00000126746	ZNF384	-1.48606	-0.641573	0.137264	0.0221894	0.0302695	0.118621	0.566377	38	44	44	A1	Cells. EBV-transformed lymphocytes (GTEx)	PrediXcan	0.998078	cells_ebv-transformed_lymphocytes	0.999981
427	ENSG00000184304	PRKD1	-1.48605	-0.46007	0.137265	0.11467	0.145382	0.000176004	0.00219799	40	51	51	A1	Cells. EBV-transformed lymphocytes (GTEx)	PrediXcan	0.998078	cells_ebv-transformed_lymphocytes	0.999981
428	ENSG00000255310	AF131215.5	1.48572	0.641456	0.137354	0.056511	0.235793	1.22339e-06	2.62155e-05	18	24	24	A1	Cells. EBV-transformed lymphocytes (GTEx)	PrediXcan	0.998078	cells_ebv-transformed_lymphocytes	0.999981
429	ENSG00000081377	CDC14B	1.48381	2.37711	0.137858	0.00520917	0.0153286	0.257626	0.905559	7	12	12	A1	Cells. EBV-transformed lymphocytes (GTEx)	PrediXcan	0.998078	cells_ebv-transformed_lymphocytes	0.999981
430	ENSG00000067113	PLPP1	-1.48322	-0.757359	0.138017	0.0571568	0.073559	0.009208	0.0719291	30	38	38	A1	Cells. EBV-transformed lymphocytes (GTEx)	PrediXcan	0.998078	cells_ebv-transformed_lymphocytes	0.999981
431	ENSG00000150457	LATS2	-1.48314	-0.262038	0.138038	0.271438	0.09328	0.00478296	0.0406704	116	157	157	A1	Cells. EBV-transformed lymphocytes (GTEx)	PrediXcan	0.998078	cells_ebv-transformed_lymphocytes	0.999981
432	ENSG00000171792	RHNO1	1.48085	0.804413	0.138646	0.0394174	0.0557049	0.0221347	0.151849	23	31	31	A1	Cells. EBV-transformed lymphocytes (GTEx)	PrediXcan	0.998078	cells_ebv-transformed_lymphocytes	0.999981
433	ENSG00000171345	KRT19	1.47865	1.25827	0.139233	0.0189348	0.0236002	0.162459	0.704391	7	8	8	A1	Cells. EBV-transformed lymphocytes (GTEx)	PrediXcan	0.998078	cells_ebv-transformed_lymphocytes	0.999981
434	ENSG00000164880	INTS1	-1.47483	-1.69127	0.140257	0.00825587	0.135238	0.000225046	0.00275125	8	12	12	A1	Cells. EBV-transformed lymphocytes (GTEx)	PrediXcan	0.998078	cells_ebv-transformed_lymphocytes	0.999981
435	ENSG00000148019	CEP78	1.47363	0.482277	0.140582	0.0700399	0.0369474	0.0772146	0.413982	44	50	50	A1	Cells. EBV-transformed lymphocytes (GTEx)	PrediXcan	0.998078	cells_ebv-transformed_lymphocytes	0.999981
436	ENSG00000126106	TMEM53	-1.47257	-0.901367	0.140868	0.0295534	0.123967	0.000766552	0.00806395	17	18	18	A1	Cells. EBV-transformed lymphocytes (GTEx)	PrediXcan	0.998078	cells_ebv-transformed_lymphocytes	0.999981
437	ENSG00000137877	SPTBN5	1.46984	0.458331	0.141605	0.115851	0.140899	2.25519e-05	0.000355033	26	27	27	A1	Cells. EBV-transformed lymphocytes (GTEx)	PrediXcan	0.998078	cells_ebv-transformed_lymphocytes	0.999981
438	ENSG00000111817	DSE	1.46935	0.801503	0.141738	0.0428361	0.136886	0.000329667	0.00385044	15	19	19	A1	Cells. EBV-transformed lymphocytes (GTEx)	PrediXcan	0.998078	cells_ebv-transformed_lymphocytes	0.999981
439	ENSG00000144455	SUMF1	1.4692	0.449406	0.141778	0.115702	0.0777685	0.00479438	0.0407377	35	48	48	A1	Cells. EBV-transformed lymphocytes (GTEx)	PrediXcan	0.998078	cells_ebv-transformed_lymphocytes	0.999981
440	ENSG00000142655	PEX14	-1.4683	-0.82036	0.142022	0.0485395	0.0288315	0.124117	0.583643	19	26	26	A1	Cells. EBV-transformed lymphocytes (GTEx)	PrediXcan	0.998078	cells_ebv-transformed_lymphocytes	0.999981
441	ENSG00000177042	TMEM80	-1.46646	-0.534057	0.142523	0.0799418	0.429062	6.17158e-13	4.68128e-11	17	23	23	A1	Cells. EBV-transformed lymphocytes (GTEx)	PrediXcan	0.998078	cells_ebv-transformed_lymphocytes	0.999981
442	ENSG00000109814	UGDH	-1.46599	-1.8163	0.14265	0.00678864	0.0194157	0.212051	0.817553	8	13	13	A1	Cells. EBV-transformed lymphocytes (GTEx)	PrediXcan	0.998078	cells_ebv-transformed_lymphocytes	0.999981
443	ENSG00000107951	MTPAP	-1.46573	-4.92188	0.142722	0.00105318	0.0466947	0.0501587	0.296291	7	11	11	A1	Cells. EBV-transformed lymphocytes (GTEx)	PrediXcan	0.998078	cells_ebv-transformed_lymphocytes	0.999981
444	ENSG00000181350	LRRC75A	1.46398	2.9334	0.1432	0.00297841	0.0693309	0.0141457	0.104104	1	2	2	A1	Cells. EBV-transformed lymphocytes (GTEx)	PrediXcan	0.998078	cells_ebv-transformed_lymphocytes	0.999981
445	ENSG00000167553	TUBA1C	1.46351	0.343013	0.143327	0.20863	0.0888706	0.000979776	0.0100077	91	105	105	A1	Cells. EBV-transformed lymphocytes (GTEx)	PrediXcan	0.998078	cells_ebv-transformed_lymphocytes	0.999981
446	ENSG00000135643	KCNMB4	-1.46321	-0.529552	0.14341	0.127565	0.0457188	0.0522385	0.305736	85	95	95	A1	Cells. EBV-transformed lymphocytes (GTEx)	PrediXcan	0.998078	cells_ebv-transformed_lymphocytes	0.999981
447	ENSG00000166278	C2	-1.46199	-0.917651	0.143744	0.0212715	0.153152	0.00013086	0.00168464	36	44	44	A1	Cells. EBV-transformed lymphocytes (GTEx)	PrediXcan	0.998078	cells_ebv-transformed_lymphocytes	0.999981
448	ENSG00000075073	TACR2	-1.45996	-4.18795	0.1443	0.00127726	0.0110888	0.334433	1	1	3	3	A1	Cells. EBV-transformed lymphocytes (GTEx)	PrediXcan	0.998078	cells_ebv-transformed_lymphocytes	0.999981
449	ENSG00000271335	AL117336.3	1.4591	0.327145	0.144538	0.196245	0.45892	1.24378e-13	1.06438e-11	41	48	48	A1	Cells. EBV-transformed lymphocytes (GTEx)	PrediXcan	0.998078	cells_ebv-transformed_lymphocytes	0.999981
450	ENSG00000116406	EDEM3	-1.45845	-0.653597	0.144716	0.0842582	0.0840182	0.00572077	0.0474068	34	40	40	A1	Cells. EBV-transformed lymphocytes (GTEx)	PrediXcan	0.998078	cells_ebv-transformed_lymphocytes	0.999981
451	ENSG00000151692	RNF144A	-1.45835	-0.648275	0.144745	0.0856405	0.0109787	0.343522	1	27	36	36	A1	Cells. EBV-transformed lymphocytes (GTEx)	PrediXcan	0.998078	cells_ebv-transformed_lymphocytes	0.999981
452	ENSG00000107338	SHB	1.45528	0.404965	0.145592	0.154193	0.0924079	0.00516922	0.0434566	57	73	73	A1	Cells. EBV-transformed lymphocytes (GTEx)	PrediXcan	0.998078	cells_ebv-transformed_lymphocytes	0.999981
453	ENSG00000107863	ARHGAP21	-1.45507	-0.782846	0.145651	0.0503907	0.0296034	0.121152	0.574352	82	103	103	A1	Cells. EBV-transformed lymphocytes (GTEx)	PrediXcan	0.998078	cells_ebv-transformed_lymphocytes	0.999981
454	ENSG00000197608	ZNF841	1.45505	0.318145	0.145655	0.150356	0.0777123	0.00821961	0.0652388	63	74	74	A1	Cells. EBV-transformed lymphocytes (GTEx)	PrediXcan	0.998078	cells_ebv-transformed_lymphocytes	0.999981
455	ENSG00000109944	C11orf63	1.45381	7.07794	0.146	0.000610199	0.0187855	0.186015	0.761641	1	1	1	A1	Cells. EBV-transformed lymphocytes (GTEx)	PrediXcan	0.998078	cells_ebv-transformed_lymphocytes	0.999981
456	ENSG00000137462	TLR2	1.45301	1.86398	0.146221	0.00906491	0.0566936	0.0297224	0.193747	10	11	11	A1	Cells. EBV-transformed lymphocytes (GTEx)	PrediXcan	0.998078	cells_ebv-transformed_lymphocytes	0.999981
457	ENSG00000176209	SMIM19	-1.45245	-0.446621	0.146376	0.138869	0.366356	1.87149e-11	1.11042e-09	64	89	89	A1	Cells. EBV-transformed lymphocytes (GTEx)	PrediXcan	0.998078	cells_ebv-transformed_lymphocytes	0.999981
458	ENSG00000155858	LSM11	1.45186	0.697901	0.146541	0.0608938	0.0294644	0.120695	0.572795	40	44	44	A1	Cells. EBV-transformed lymphocytes (GTEx)	PrediXcan	0.998078	cells_ebv-transformed_lymphocytes	0.999981
459	ENSG00000198039	ZNF273	1.45122	10.273	0.146717	0.000535671	0.0371007	0.0659177	0.366667	6	12	12	A1	Cells. EBV-transformed lymphocytes (GTEx)	PrediXcan	0.998078	cells_ebv-transformed_lymphocytes	0.999981
460	ENSG00000156218	ADAMTSL3	-1.45057	-0.849788	0.146899	0.0478893	0.0299504	0.10697	0.524634	22	29	29	A1	Cells. EBV-transformed lymphocytes (GTEx)	PrediXcan	0.998078	cells_ebv-transformed_lymphocytes	0.999981
461	ENSG00000109667	SLC2A9	1.44837	0.420808	0.147513	0.124785	0.235516	5.63042e-07	1.29374e-05	43	58	58	A1	Cells. EBV-transformed lymphocytes (GTEx)	PrediXcan	0.998078	cells_ebv-transformed_lymphocytes	0.999981
462	ENSG00000023608	SNAPC1	-1.44777	-0.485836	0.147682	0.106232	0.117155	0.000911567	0.00939723	97	112	112	A1	Cells. EBV-transformed lymphocytes (GTEx)	PrediXcan	0.998078	cells_ebv-transformed_lymphocytes	0.999981
463	ENSG00000154330	PGM5	-1.44642	-0.955566	0.148061	0.0364837	0.163941	0.000108784	0.00142808	11	13	13	A1	Cells. EBV-transformed lymphocytes (GTEx)	PrediXcan	0.998078	cells_ebv-transformed_lymphocytes	0.999981
464	ENSG00000131626	PPFIA1	-1.44495	-1.02089	0.148473	0.0224689	0.257402	1.84251e-07	4.73028e-06	18	21	21	A1	Cells. EBV-transformed lymphocytes (GTEx)	PrediXcan	0.998078	cells_ebv-transformed_lymphocytes	0.999981
465	ENSG00000143751	SDE2	1.44376	0.449399	0.148806	0.102068	0.0986863	0.00168157	0.0161272	39	45	45	A1	Cells. EBV-transformed lymphocytes (GTEx)	PrediXcan	0.998078	cells_ebv-transformed_lymphocytes	0.999981
466	ENSG00000089723	OTUB2	-1.44359	-0.978223	0.148855	0.0279026	0.0126997	0.305745	0.981884	28	44	44	A1	Cells. EBV-transformed lymphocytes (GTEx)	PrediXcan	0.998078	cells_ebv-transformed_lymphocytes	0.999981
467	ENSG00000174529	TMEM81	1.44192	0.382298	0.149326	0.138158	0.042698	0.0614083	0.346762	64	74	74	A1	Cells. EBV-transformed lymphocytes (GTEx)	PrediXcan	0.998078	cells_ebv-transformed_lymphocytes	0.999981
468	ENSG00000141582	CBX4	-1.43806	-4.69543	0.150418	0.00130372	0.01371	0.29727	0.970936	2	3	3	A1	Cells. EBV-transformed lymphocytes (GTEx)	PrediXcan	0.998078	cells_ebv-transformed_lymphocytes	0.999981
469	ENSG00000160828	STAG3L2	-1.43737	-0.410292	0.150613	0.206506	0.36959	2.56367e-10	1.16809e-08	61	83	83	A1	Cells. EBV-transformed lymphocytes (GTEx)	PrediXcan	0.998078	cells_ebv-transformed_lymphocytes	0.999981
470	ENSG00000103978	TMEM87A	-1.43732	-0.482207	0.150626	0.133109	0.153747	0.000235119	0.00285194	101	126	126	A1	Cells. EBV-transformed lymphocytes (GTEx)	PrediXcan	0.998078	cells_ebv-transformed_lymphocytes	0.999981
471	ENSG00000137968	SLC44A5	1.43677	0.403335	0.150785	0.207293	0.468487	4.24143e-14	3.85191e-12	29	34	34	A1	Cells. EBV-transformed lymphocytes (GTEx)	PrediXcan	0.998078	cells_ebv-transformed_lymphocytes	0.999981
472	ENSG00000185829	ARL17A	-1.43621	-0.360965	0.150941	0.139978	0.23734	1.70331e-06	3.51999e-05	24	33	33	A1	Cells. EBV-transformed lymphocytes (GTEx)	PrediXcan	0.998078	cells_ebv-transformed_lymphocytes	0.999981
473	ENSG00000108352	RAPGEFL1	-1.43585	-0.64701	0.151046	0.0662845	0.188768	2.6189e-05	0.000405595	16	19	19	A1	Cells. EBV-transformed lymphocytes (GTEx)	PrediXcan	0.998078	cells_ebv-transformed_lymphocytes	0.999981
474	ENSG00000133460	SLC2A11	1.4358	0.780022	0.15106	0.0621568	0.240041	3.4498e-07	8.31314e-06	52	63	63	A1	Cells. EBV-transformed lymphocytes (GTEx)	PrediXcan	0.998078	cells_ebv-transformed_lymphocytes	0.999981
475	ENSG00000214338	SOGA3	-1.43561	-1.04639	0.151114	0.0231568	0.0256732	0.151089	0.671003	32	38	38	A1	Cells. EBV-transformed lymphocytes (GTEx)	PrediXcan	0.998078	cells_ebv-transformed_lymphocytes	0.999981
476	ENSG00000204682	CASC10	1.43437	0.585168	0.151466	0.053975	0.012865	0.27198	0.932205	30	41	41	A1	Cells. EBV-transformed lymphocytes (GTEx)	PrediXcan	0.998078	cells_ebv-transformed_lymphocytes	0.999981
477	ENSG00000155906	RMND1	-1.43381	-0.463342	0.151625	0.127208	0.270376	6.55206e-08	1.86902e-06	62	81	81	A1	Cells. EBV-transformed lymphocytes (GTEx)	PrediXcan	0.998078	cells_ebv-transformed_lymphocytes	0.999981
478	ENSG00000272462	U91328.2	1.43275	0.490323	0.15193	0.0908289	0.206059	6.00399e-06	0.000107733	43	50	50	A1	Cells. EBV-transformed lymphocytes (GTEx)	PrediXcan	0.998078	cells_ebv-transformed_lymphocytes	0.999981
479	ENSG00000204248	COL11A2	1.43132	2.39874	0.152339	0.00401259	0.013589	0.295255	0.967752	2	3	3	A1	Cells. EBV-transformed lymphocytes (GTEx)	PrediXcan	0.998078	cells_ebv-transformed_lymphocytes	0.999981
480	ENSG00000218891	ZNF579	-1.43113	-0.593758	0.152392	0.098896	0.0563271	0.0256233	0.171207	56	73	73	A1	Cells. EBV-transformed lymphocytes (GTEx)	PrediXcan	0.998078	cells_ebv-transformed_lymphocytes	0.999981
481	ENSG00000131238	PPT1	1.43098	0.517832	0.152435	0.102833	0.318593	2.78478e-09	1.02983e-07	10	14	14	A1	Cells. EBV-transformed lymphocytes (GTEx)	PrediXcan	0.998078	cells_ebv-transformed_lymphocytes	0.999981
482	ENSG00000160602	NEK8	-1.42859	-0.705525	0.153121	0.0483823	0.0568914	0.0260744	0.174046	11	13	13	A1	Cells. EBV-transformed lymphocytes (GTEx)	PrediXcan	0.998078	cells_ebv-transformed_lymphocytes	0.999981
483	ENSG00000186615	KTN1-AS1	1.42778	0.862617	0.153356	0.0318535	0.050506	0.0394352	0.24581	9	17	17	A1	Cells. EBV-transformed lymphocytes (GTEx)	PrediXcan	0.998078	cells_ebv-transformed_lymphocytes	0.999981
484	ENSG00000139044	B4GALNT3	-1.42744	-0.470749	0.153454	0.0991384	0.422538	3.82725e-12	2.6337e-10	53	64	64	A1	Cells. EBV-transformed lymphocytes (GTEx)	PrediXcan	0.998078	cells_ebv-transformed_lymphocytes	0.999981
485	ENSG00000143369	ECM1	1.42653	0.370079	0.153715	0.252786	0.454191	9.58084e-14	8.43642e-12	73	85	85	A1	Cells. EBV-transformed lymphocytes (GTEx)	PrediXcan	0.998078	cells_ebv-transformed_lymphocytes	0.999981
486	ENSG00000213246	SUPT4H1	1.42628	0.618555	0.153787	0.0487673	0.0204236	0.19269	0.775289	17	22	22	A1	Cells. EBV-transformed lymphocytes (GTEx)	PrediXcan	0.998078	cells_ebv-transformed_lymphocytes	0.999981
487	ENSG00000115970	THADA	1.42306	1.272	0.154718	0.0150381	0.018408	0.21936	0.834875	16	22	22	A1	Cells. EBV-transformed lymphocytes (GTEx)	PrediXcan	0.998078	cells_ebv-transformed_lymphocytes	0.999981
488	ENSG00000159596	TMEM69	1.4228	1.16496	0.154795	0.0130779	0.0377442	0.0730012	0.396972	18	19	19	A1	Cells. EBV-transformed lymphocytes (GTEx)	PrediXcan	0.998078	cells_ebv-transformed_lymphocytes	0.999981
489	ENSG00000181450	ZNF678	-1.42124	-0.584584	0.155247	0.0830906	0.0777152	0.00436504	0.037523	38	43	43	A1	Cells. EBV-transformed lymphocytes (GTEx)	PrediXcan	0.998078	cells_ebv-transformed_lymphocytes	0.999981
490	ENSG00000095485	CWF19L1	1.41846	0.553282	0.156056	0.0503676	0.0387085	0.0733649	0.398625	35	43	43	A1	Cells. EBV-transformed lymphocytes (GTEx)	PrediXcan	0.998078	cells_ebv-transformed_lymphocytes	0.999981
491	ENSG00000116005	PCYOX1	-1.41839	-0.465524	0.156077	0.112638	0.142969	0.000249093	0.00299585	24	28	28	A1	Cells. EBV-transformed lymphocytes (GTEx)	PrediXcan	0.998078	cells_ebv-transformed_lymphocytes	0.999981
492	ENSG00000099282	TSPAN15	-1.41787	-1.32077	0.15623	0.0140611	0.0311818	0.108565	0.53031	4	4	4	A1	Cells. EBV-transformed lymphocytes (GTEx)	PrediXcan	0.998078	cells_ebv-transformed_lymphocytes	0.999981
493	ENSG00000180822	PSMG4	-1.41752	-0.850934	0.156332	0.031451	0.173324	1.54445e-05	0.000253609	17	23	23	A1	Cells. EBV-transformed lymphocytes (GTEx)	PrediXcan	0.998078	cells_ebv-transformed_lymphocytes	0.999981
494	ENSG00000179397	CATSPERE	1.41702	0.822707	0.156476	0.0355909	0.0253104	0.149439	0.664781	25	30	30	A1	Cells. EBV-transformed lymphocytes (GTEx)	PrediXcan	0.998078	cells_ebv-transformed_lymphocytes	0.999981
495	ENSG00000182919	C11orf54	-1.41689	-1.14222	0.156516	0.0155797	0.0679919	0.0123448	0.0922747	17	25	25	A1	Cells. EBV-transformed lymphocytes (GTEx)	PrediXcan	0.998078	cells_ebv-transformed_lymphocytes	0.999981
496	ENSG00000244026	FAM86DP	-1.416	-0.381459	0.156777	0.196206	0.292921	1.42867e-08	4.75628e-07	83	100	100	A1	Cells. EBV-transformed lymphocytes (GTEx)	PrediXcan	0.998078	cells_ebv-transformed_lymphocytes	0.999981
497	ENSG00000106066	CPVL	1.41584	1.00457	0.156824	0.022952	0.0134528	0.271075	0.930628	31	41	41	A1	Cells. EBV-transformed lymphocytes (GTEx)	PrediXcan	0.998078	cells_ebv-transformed_lymphocytes	0.999981
498	ENSG00000117569	PTBP2	1.41411	0.542299	0.157329	0.0781263	0.105181	0.00263683	0.0238494	73	87	87	A1	Cells. EBV-transformed lymphocytes (GTEx)	PrediXcan	0.998078	cells_ebv-transformed_lymphocytes	0.999981
499	ENSG00000137710	RDX	-1.41373	-0.60632	0.157442	0.074919	0.0356545	0.0726599	0.395611	51	64	64	A1	Cells. EBV-transformed lymphocytes (GTEx)	PrediXcan	0.998078	cells_ebv-transformed_lymphocytes	0.999981
500	ENSG00000166471	TMEM41B	-1.41247	-1.24095	0.157813	0.014611	0.0465008	0.0408838	0.252334	8	11	11	A1	Cells. EBV-transformed lymphocytes (GTEx)	PrediXcan	0.998078	cells_ebv-transformed_lymphocytes	0.999981
501	ENSG00000130669	PAK4	-1.41058	-0.34984	0.158368	0.164134	0.10806	0.0018643	0.0176139	59	74	74	A1	Cells. EBV-transformed lymphocytes (GTEx)	PrediXcan	0.998078	cells_ebv-transformed_lymphocytes	0.999981
502	ENSG00000123600	METTL8	1.41035	0.897724	0.158438	0.0243644	0.0485095	0.0452656	0.274057	11	14	14	A1	Cells. EBV-transformed lymphocytes (GTEx)	PrediXcan	0.998078	cells_ebv-transformed_lymphocytes	0.999981
503	ENSG00000161618	ALDH16A1	1.41018	0.967999	0.158487	0.0425129	0.236667	2.51051e-07	6.24122e-06	14	21	21	A1	Cells. EBV-transformed lymphocytes (GTEx)	PrediXcan	0.998078	cells_ebv-transformed_lymphocytes	0.999981
504	ENSG00000049239	H6PD	1.40999	0.778748	0.158543	0.0377199	0.295218	4.37767e-08	1.29011e-06	10	15	15	A1	Cells. EBV-transformed lymphocytes (GTEx)	PrediXcan	0.998078	cells_ebv-transformed_lymphocytes	0.999981
505	ENSG00000121440	PDZRN3	1.40999	0.246103	0.158544	0.185762	0.0791764	0.00741275	0.0595071	59	72	72	A1	Cells. EBV-transformed lymphocytes (GTEx)	PrediXcan	0.998078	cells_ebv-transformed_lymphocytes	0.999981
506	ENSG00000163040	CCDC74A	1.40939	0.334201	0.158721	0.225869	0.43001	1.9408e-13	1.63986e-11	67	75	75	A1	Cells. EBV-transformed lymphocytes (GTEx)	PrediXcan	0.998078	cells_ebv-transformed_lymphocytes	0.999981
507	ENSG00000127399	LRRC61	1.40802	0.45517	0.159125	0.0810318	0.308491	1.25332e-08	4.20397e-07	47	63	63	A1	Cells. EBV-transformed lymphocytes (GTEx)	PrediXcan	0.998078	cells_ebv-transformed_lymphocytes	0.999981
508	ENSG00000141570	CBX8	1.40742	0.206397	0.159302	0.506299	0.267314	1.13388e-07	3.05189e-06	144	183	183	A1	Cells. EBV-transformed lymphocytes (GTEx)	PrediXcan	0.998078	cells_ebv-transformed_lymphocytes	0.999981
509	ENSG00000237298	TTN-AS1	-1.40594	-1.17385	0.159741	0.0160903	0.0139841	0.28128	0.948015	20	20	20	A1	Cells. EBV-transformed lymphocytes (GTEx)	PrediXcan	0.998078	cells_ebv-transformed_lymphocytes	0.999981
510	ENSG00000023892	DEF6	1.40447	0.428573	0.16018	0.0948804	0.128676	0.000327182	0.00382476	62	82	82	A1	Cells. EBV-transformed lymphocytes (GTEx)	PrediXcan	0.998078	cells_ebv-transformed_lymphocytes	0.999981
511	ENSG00000118004	COLEC11	-1.4037	-0.879326	0.16041	0.0328591	0.130821	0.000373073	0.00430861	47	64	64	A1	Cells. EBV-transformed lymphocytes (GTEx)	PrediXcan	0.998078	cells_ebv-transformed_lymphocytes	0.999981
512	ENSG00000233621	LINC01137	-1.40348	-0.701765	0.160473	0.0460621	0.11972	0.00112507	0.0112845	60	71	71	A1	Cells. EBV-transformed lymphocytes (GTEx)	PrediXcan	0.998078	cells_ebv-transformed_lymphocytes	0.999981
513	ENSG00000137411	VARS2	1.40261	0.277422	0.160735	0.300273	0.398028	3.53928e-12	2.44816e-10	100	128	128	A1	Cells. EBV-transformed lymphocytes (GTEx)	PrediXcan	0.998078	cells_ebv-transformed_lymphocytes	0.999981
514	ENSG00000177225	GATD1	1.40227	2.15197	0.160834	0.00558506	0.0112837	0.341341	1	5	10	10	A1	Cells. EBV-transformed lymphocytes (GTEx)	PrediXcan	0.998078	cells_ebv-transformed_lymphocytes	0.999981
515	ENSG00000109743	BST1	-1.4003	-0.587238	0.161425	0.0509233	0.0807224	0.00874496	0.0687631	21	27	27	A1	Cells. EBV-transformed lymphocytes (GTEx)	PrediXcan	0.998078	cells_ebv-transformed_lymphocytes	0.999981
516	ENSG00000147669	POLR2K	1.39969	0.840294	0.161605	0.0327223	0.0112066	0.322102	0.999317	5	5	5	A1	Cells. EBV-transformed lymphocytes (GTEx)	PrediXcan	0.998078	cells_ebv-transformed_lymphocytes	0.999981
517	ENSG00000135502	SLC26A10	-1.39724	-0.732025	0.162342	0.0440328	0.0263098	0.1407	0.636728	35	44	44	A1	Cells. EBV-transformed lymphocytes (GTEx)	PrediXcan	0.998078	cells_ebv-transformed_lymphocytes	0.999981
518	ENSG00000244731	C4A	1.39616	0.350714	0.162666	0.223727	0.339548	1.66539e-10	7.91211e-09	45	51	51	A1	Cells. EBV-transformed lymphocytes (GTEx)	PrediXcan	0.998078	cells_ebv-transformed_lymphocytes	0.999981
519	ENSG00000128309	MPST	1.39555	1.18059	0.162849	0.0267453	0.0730052	0.0115392	0.0875771	18	27	27	A1	Cells. EBV-transformed lymphocytes (GTEx)	PrediXcan	0.998078	cells_ebv-transformed_lymphocytes	0.999981
520	ENSG00000261716	AC239868.2	-1.39538	-12.9191	0.1629	0.000170107	0.0322386	0.0906646	0.468048	1	1	1	A1	Cells. EBV-transformed lymphocytes (GTEx)	PrediXcan	0.998078	cells_ebv-transformed_lymphocytes	0.999981
521	ENSG00000116783	TNNI3K	1.39437	0.782836	0.163206	0.0355229	0.10363	0.00304584	0.0271805	68	98	98	A1	Cells. EBV-transformed lymphocytes (GTEx)	PrediXcan	0.998078	cells_ebv-transformed_lymphocytes	0.999981
522	ENSG00000163875	MEAF6	1.39255	0.782561	0.163757	0.0383505	0.166645	3.44841e-05	0.000513224	72	82	82	A1	Cells. EBV-transformed lymphocytes (GTEx)	PrediXcan	0.998078	cells_ebv-transformed_lymphocytes	0.999981
523	ENSG00000136143	SUCLA2	-1.39254	-0.616342	0.163758	0.0650811	0.216123	6.19727e-06	0.000110606	63	76	76	A1	Cells. EBV-transformed lymphocytes (GTEx)	PrediXcan	0.998078	cells_ebv-transformed_lymphocytes	0.999981
524	ENSG00000121454	LHX4	-1.39232	-0.557195	0.163824	0.107093	0.152827	6.00675e-05	0.000840309	38	44	44	A1	Cells. EBV-transformed lymphocytes (GTEx)	PrediXcan	0.998078	cells_ebv-transformed_lymphocytes	0.999981
525	ENSG00000145781	COMMD10	-1.39172	-0.492165	0.164009	0.0753567	0.127388	0.000856578	0.00889908	16	19	19	A1	Cells. EBV-transformed lymphocytes (GTEx)	PrediXcan	0.998078	cells_ebv-transformed_lymphocytes	0.999981
526	ENSG00000100908	EMC9	-1.39052	-0.342104	0.16437	0.14747	0.253572	3.69135e-07	8.79992e-06	87	112	112	A1	Cells. EBV-transformed lymphocytes (GTEx)	PrediXcan	0.998078	cells_ebv-transformed_lymphocytes	0.999981
527	ENSG00000111254	AKAP3	-1.38942	-0.218418	0.164704	0.464924	0.414466	4.44316e-13	3.50984e-11	74	88	88	A1	Cells. EBV-transformed lymphocytes (GTEx)	PrediXcan	0.998078	cells_ebv-transformed_lymphocytes	0.999981
528	ENSG00000143353	LYPLAL1	-1.38869	-0.551664	0.164928	0.124508	0.15035	0.000136533	0.0017543	68	77	77	A1	Cells. EBV-transformed lymphocytes (GTEx)	PrediXcan	0.998078	cells_ebv-transformed_lymphocytes	0.999981
529	ENSG00000143033	MTF2	1.38812	12.0822	0.1651	0.000149004	0.0135779	0.274238	0.935857	1	1	1	A1	Cells. EBV-transformed lymphocytes (GTEx)	PrediXcan	0.998078	cells_ebv-transformed_lymphocytes	0.999981
530	ENSG00000123213	NLN	-1.38808	-1.48865	0.165113	0.00850051	0.0484049	0.0403799	0.250311	10	10	10	A1	Cells. EBV-transformed lymphocytes (GTEx)	PrediXcan	0.998078	cells_ebv-transformed_lymphocytes	0.999981
531	ENSG00000106133	NSUN5P2	1.38757	0.329547	0.16527	0.286511	0.297366	8.79487e-11	4.56854e-09	46	55	55	A1	Cells. EBV-transformed lymphocytes (GTEx)	PrediXcan	0.998078	cells_ebv-transformed_lymphocytes	0.999981
532	ENSG00000174007	CEP19	-1.38624	-0.227624	0.165674	0.441645	0.241253	8.25376e-07	1.8243e-05	101	135	135	A1	Cells. EBV-transformed lymphocytes (GTEx)	PrediXcan	0.998078	cells_ebv-transformed_lymphocytes	0.999981
533	ENSG00000100592	DAAM1	1.38459	0.83566	0.166179	0.0254289	0.0168391	0.219381	0.834875	35	41	41	A1	Cells. EBV-transformed lymphocytes (GTEx)	PrediXcan	0.998078	cells_ebv-transformed_lymphocytes	0.999981
534	ENSG00000133943	C14orf159	1.38349	0.56764	0.166516	0.0828401	0.0267102	0.141526	0.638088	44	54	54	A1	Cells. EBV-transformed lymphocytes (GTEx)	PrediXcan	0.998078	cells_ebv-transformed_lymphocytes	0.999981
535	ENSG00000184988	TMEM106A	-1.38326	-0.601836	0.166586	0.067919	0.25368	4.08997e-07	9.59598e-06	118	140	140	A1	Cells. EBV-transformed lymphocytes (GTEx)	PrediXcan	0.998078	cells_ebv-transformed_lymphocytes	0.999981
536	ENSG00000178093	TSSK6	1.38235	0.594687	0.166865	0.0972891	0.22225	5.09997e-06	9.36514e-05	28	36	36	A1	Cells. EBV-transformed lymphocytes (GTEx)	PrediXcan	0.998078	cells_ebv-transformed_lymphocytes	0.999981
537	ENSG00000185507	IRF7	-1.38202	-2.34427	0.166966	0.00469008	0.0155371	0.253227	0.898923	3	4	4	A1	Cells. EBV-transformed lymphocytes (GTEx)	PrediXcan	0.998078	cells_ebv-transformed_lymphocytes	0.999981
538	ENSG00000106392	C1GALT1	1.3818	0.316686	0.167034	0.224845	0.172507	3.15093e-05	0.000473704	176	203	203	A1	Cells. EBV-transformed lymphocytes (GTEx)	PrediXcan	0.998078	cells_ebv-transformed_lymphocytes	0.999981
539	ENSG00000178229	ZNF543	-1.38017	-0.424988	0.167535	0.139779	0.226008	2.03044e-06	4.1008e-05	18	23	23	A1	Cells. EBV-transformed lymphocytes (GTEx)	PrediXcan	0.998078	cells_ebv-transformed_lymphocytes	0.999981
540	ENSG00000114812	VIPR1	1.37923	1.03416	0.167824	0.0195181	0.141391	0.000194313	0.00240861	9	14	14	A1	Cells. EBV-transformed lymphocytes (GTEx)	PrediXcan	0.998078	cells_ebv-transformed_lymphocytes	0.999981
541	ENSG00000111725	PRKAB1	-1.37774	-0.893725	0.168283	0.0175188	0.150077	0.000121616	0.00157936	21	27	27	A1	Cells. EBV-transformed lymphocytes (GTEx)	PrediXcan	0.998078	cells_ebv-transformed_lymphocytes	0.999981
542	ENSG00000110871	COQ5	-1.37729	-0.772447	0.168421	0.0454724	0.282444	3.98984e-08	1.1916e-06	52	64	64	A1	Cells. EBV-transformed lymphocytes (GTEx)	PrediXcan	0.998078	cells_ebv-transformed_lymphocytes	0.999981
543	ENSG00000081026	MAGI3	1.37583	0.963805	0.168873	0.0281353	0.0466333	0.0314236	0.202366	15	17	17	A1	Cells. EBV-transformed lymphocytes (GTEx)	PrediXcan	0.998078	cells_ebv-transformed_lymphocytes	0.999981
544	ENSG00000169629	RGPD8	1.37565	0.347638	0.168929	0.177243	0.564532	2.82169e-18	5.45936e-16	62	71	71	A1	Cells. EBV-transformed lymphocytes (GTEx)	PrediXcan	0.998078	cells_ebv-transformed_lymphocytes	0.999981
545	ENSG00000093167	LRRFIP2	-1.37564	-0.53983	0.168932	0.0884563	0.0167775	0.224641	0.845015	20	21	21	A1	Cells. EBV-transformed lymphocytes (GTEx)	PrediXcan	0.998078	cells_ebv-transformed_lymphocytes	0.999981
546	ENSG00000158458	NRG2	1.37389	0.66869	0.169476	0.0565666	0.1709	9.11807e-05	0.0012197	23	29	29	A1	Cells. EBV-transformed lymphocytes (GTEx)	PrediXcan	0.998078	cells_ebv-transformed_lymphocytes	0.999981
547	ENSG00000184465	WDR27	-1.37359	-1.01042	0.169568	0.0216795	0.0183007	0.200464	0.79318	18	30	30	A1	Cells. EBV-transformed lymphocytes (GTEx)	PrediXcan	0.998078	cells_ebv-transformed_lymphocytes	0.999981
548	ENSG00000140694	PARN	1.37357	2.1094	0.169576	0.00717362	0.0110931	0.342257	1	3	3	3	A1	Cells. EBV-transformed lymphocytes (GTEx)	PrediXcan	0.998078	cells_ebv-transformed_lymphocytes	0.999981
549	ENSG00000083099	LYRM2	1.37321	2.38597	0.169687	0.00376273	0.0357558	0.0766751	0.411751	7	9	9	A1	Cells. EBV-transformed lymphocytes (GTEx)	PrediXcan	0.998078	cells_ebv-transformed_lymphocytes	0.999981
550	ENSG00000172244	C5orf34	-1.3726	-0.328873	0.169876	0.181577	0.116179	0.000829548	0.00866183	126	147	147	A1	Cells. EBV-transformed lymphocytes (GTEx)	PrediXcan	0.998078	cells_ebv-transformed_lymphocytes	0.999981
551	ENSG00000167272	POP5	1.37144	0.754812	0.170237	0.034786	0.22155	3.82983e-06	7.29361e-05	12	18	18	A1	Cells. EBV-transformed lymphocytes (GTEx)	PrediXcan	0.998078	cells_ebv-transformed_lymphocytes	0.999981
552	ENSG00000149806	FAU	1.37102	13.0098	0.170369	0.000117251	0.0174492	0.239144	0.87181	2	3	3	A1	Cells. EBV-transformed lymphocytes (GTEx)	PrediXcan	0.998078	cells_ebv-transformed_lymphocytes	0.999981
553	ENSG00000165434	PGM2L1	1.37095	0.560873	0.17039	0.0925665	0.230497	1.06311e-06	2.30772e-05	18	19	19	A1	Cells. EBV-transformed lymphocytes (GTEx)	PrediXcan	0.998078	cells_ebv-transformed_lymphocytes	0.999981
554	ENSG00000198561	CTNND1	1.37044	0.46672	0.170548	0.065926	0.151575	0.000256481	0.00307363	26	32	32	A1	Cells. EBV-transformed lymphocytes (GTEx)	PrediXcan	0.998078	cells_ebv-transformed_lymphocytes	0.999981
555	ENSG00000105374	NKG7	1.37036	1.75566	0.170574	0.00682656	0.0116604	0.330124	1	10	14	14	A1	Cells. EBV-transformed lymphocytes (GTEx)	PrediXcan	0.998078	cells_ebv-transformed_lymphocytes	0.999981
556	ENSG00000166750	SLFN5	-1.37004	-0.252169	0.170673	0.28536	0.662849	3.88523e-25	2.25512e-22	22	28	28	A1	Cells. EBV-transformed lymphocytes (GTEx)	PrediXcan	0.998078	cells_ebv-transformed_lymphocytes	0.999981
557	ENSG00000186522	SEPT10	1.37	0.695016	0.170686	0.066073	0.0656607	0.0184077	0.130506	42	50	50	A1	Cells. EBV-transformed lymphocytes (GTEx)	PrediXcan	0.998078	cells_ebv-transformed_lymphocytes	0.999981
558	ENSG00000092203	TOX4	-1.36928	-0.563481	0.170911	0.0688644	0.0259368	0.145179	0.650163	42	58	58	A1	Cells. EBV-transformed lymphocytes (GTEx)	PrediXcan	0.998078	cells_ebv-transformed_lymphocytes	0.999981
559	ENSG00000118197	DDX59	-1.36872	-0.874989	0.171087	0.0188828	0.104543	0.00207466	0.0193008	4	5	5	A1	Cells. EBV-transformed lymphocytes (GTEx)	PrediXcan	0.998078	cells_ebv-transformed_lymphocytes	0.999981
560	ENSG00000165995	CACNB2	-1.36781	-0.931738	0.171373	0.0169689	0.0425966	0.0611622	0.346078	14	18	18	A1	Cells. EBV-transformed lymphocytes (GTEx)	PrediXcan	0.998078	cells_ebv-transformed_lymphocytes	0.999981
561	ENSG00000197142	ACSL5	-1.36772	-15.4263	0.1714	0.00015542	0.0104626	0.35091	1	1	1	1	A1	Cells. EBV-transformed lymphocytes (GTEx)	PrediXcan	0.998078	cells_ebv-transformed_lymphocytes	0.999981
562	ENSG00000270804	AC010326.4	-1.36669	-0.602153	0.171722	0.0610544	0.0527514	0.0290822	0.190131	40	48	48	A1	Cells. EBV-transformed lymphocytes (GTEx)	PrediXcan	0.998078	cells_ebv-transformed_lymphocytes	0.999981
563	ENSG00000133466	C1QTNF6	-1.36516	-0.635616	0.172204	0.0428288	0.411578	7.71086e-12	4.92536e-10	17	24	24	A1	Cells. EBV-transformed lymphocytes (GTEx)	PrediXcan	0.998078	cells_ebv-transformed_lymphocytes	0.999981
564	ENSG00000100376	FAM118A	-1.36496	-0.432352	0.172265	0.117703	0.681285	7.91042e-26	5.28021e-23	24	38	38	A1	Cells. EBV-transformed lymphocytes (GTEx)	PrediXcan	0.998078	cells_ebv-transformed_lymphocytes	0.999981
565	ENSG00000225975	LINC01534	-1.36463	-1.44464	0.17237	0.00881036	0.0871999	0.00130386	0.0128556	3	4	4	A1	Cells. EBV-transformed lymphocytes (GTEx)	PrediXcan	0.998078	cells_ebv-transformed_lymphocytes	0.999981
566	ENSG00000109084	TMEM97	1.362	1.10376	0.173199	0.0148824	0.0567541	0.0232669	0.158395	10	10	10	A1	Cells. EBV-transformed lymphocytes (GTEx)	PrediXcan	0.998078	cells_ebv-transformed_lymphocytes	0.999981
567	ENSG00000141469	SLC14A1	1.36115	0.613933	0.173465	0.0471372	0.26008	7.95683e-08	2.21761e-06	22	28	28	A1	Cells. EBV-transformed lymphocytes (GTEx)	PrediXcan	0.998078	cells_ebv-transformed_lymphocytes	0.999981
568	ENSG00000166228	PCBD1	-1.3598	-0.869717	0.173893	0.0333087	0.0106554	0.351273	1	14	16	16	A1	Cells. EBV-transformed lymphocytes (GTEx)	PrediXcan	0.998078	cells_ebv-transformed_lymphocytes	0.999981
569	ENSG00000114857	NKTR	-1.35914	-0.406186	0.174102	0.12921	0.197629	7.19856e-06	0.000126116	50	63	63	A1	Cells. EBV-transformed lymphocytes (GTEx)	PrediXcan	0.998078	cells_ebv-transformed_lymphocytes	0.999981
570	ENSG00000203875	SNHG5	-1.35854	-0.215292	0.174292	0.541631	0.609219	6.42596e-22	2.38296e-19	60	78	78	A1	Cells. EBV-transformed lymphocytes (GTEx)	PrediXcan	0.998078	cells_ebv-transformed_lymphocytes	0.999981
571	ENSG00000143387	CTSK	-1.35819	-0.304444	0.174403	0.167294	0.0331307	0.0963969	0.488695	42	57	57	A1	Cells. EBV-transformed lymphocytes (GTEx)	PrediXcan	0.998078	cells_ebv-transformed_lymphocytes	0.999981
572	ENSG00000101574	METTL4	-1.35785	-1.49844	0.17451	0.00967621	0.091105	0.00376189	0.0328243	9	12	12	A1	Cells. EBV-transformed lymphocytes (GTEx)	PrediXcan	0.998078	cells_ebv-transformed_lymphocytes	0.999981
573	ENSG00000136108	CKAP2	-1.35722	-0.658509	0.174711	0.0512943	0.212626	2.34329e-06	4.66214e-05	18	23	23	A1	Cells. EBV-transformed lymphocytes (GTEx)	PrediXcan	0.998078	cells_ebv-transformed_lymphocytes	0.999981
574	ENSG00000165449	SLC16A9	-1.35627	-0.822301	0.175013	0.0314026	0.118173	0.00134157	0.0131788	11	16	16	A1	Cells. EBV-transformed lymphocytes (GTEx)	PrediXcan	0.998078	cells_ebv-transformed_lymphocytes	0.999981
575	ENSG00000137054	POLR1E	1.3562	0.511449	0.175035	0.0904383	0.232368	1.93703e-06	3.94198e-05	12	13	13	A1	Cells. EBV-transformed lymphocytes (GTEx)	PrediXcan	0.998078	cells_ebv-transformed_lymphocytes	0.999981
576	ENSG00000139372	TDG	-1.35524	-0.74068	0.175342	0.016547	0.0719494	0.0103705	0.0797498	7	7	7	A1	Cells. EBV-transformed lymphocytes (GTEx)	PrediXcan	0.998078	cells_ebv-transformed_lymphocytes	0.999981
577	ENSG00000204351	SKIV2L	1.35458	0.532516	0.175553	0.0947426	0.295097	4.8465e-08	1.42199e-06	31	38	38	A1	Cells. EBV-transformed lymphocytes (GTEx)	PrediXcan	0.998078	cells_ebv-transformed_lymphocytes	0.999981
578	ENSG00000100321	SYNGR1	-1.35365	-1.03016	0.175847	0.0186748	0.286571	5.57927e-08	1.6192e-06	11	15	15	A1	Cells. EBV-transformed lymphocytes (GTEx)	PrediXcan	0.998078	cells_ebv-transformed_lymphocytes	0.999981
579	ENSG00000254858	MPV17L2	-1.35323	-0.875821	0.175981	0.0420119	0.137681	0.000447103	0.00504124	11	14	14	A1	Cells. EBV-transformed lymphocytes (GTEx)	PrediXcan	0.998078	cells_ebv-transformed_lymphocytes	0.999981
580	ENSG00000114316	USP4	1.35255	9.12744	0.1762	0.000231321	0.0453134	0.040609	0.251167	1	5	5	A1	Cells. EBV-transformed lymphocytes (GTEx)	PrediXcan	0.998078	cells_ebv-transformed_lymphocytes	0.999981
581	ENSG00000108691	CCL2	1.35132	1.69476	0.176591	0.00609365	0.0140868	0.269471	0.928189	5	7	7	A1	Cells. EBV-transformed lymphocytes (GTEx)	PrediXcan	0.998078	cells_ebv-transformed_lymphocytes	0.999981
582	ENSG00000071246	VASH1	1.35123	0.833762	0.17662	0.0347658	0.127513	0.000453779	0.00510358	15	16	16	A1	Cells. EBV-transformed lymphocytes (GTEx)	PrediXcan	0.998078	cells_ebv-transformed_lymphocytes	0.999981
583	ENSG00000160908	ZNF394	-1.35083	-0.753381	0.176751	0.0498772	0.0607591	0.021039	0.145983	41	56	56	A1	Cells. EBV-transformed lymphocytes (GTEx)	PrediXcan	0.998078	cells_ebv-transformed_lymphocytes	0.999981
584	ENSG00000188372	ZP3	1.34877	0.826216	0.177412	0.0458082	0.13815	0.00054654	0.00597569	17	24	24	A1	Cells. EBV-transformed lymphocytes (GTEx)	PrediXcan	0.998078	cells_ebv-transformed_lymphocytes	0.999981
585	ENSG00000154889	MPPE1	-1.34843	-1.0734	0.177519	0.0176992	0.0399042	0.0598269	0.339868	12	14	14	A1	Cells. EBV-transformed lymphocytes (GTEx)	PrediXcan	0.998078	cells_ebv-transformed_lymphocytes	0.999981
586	ENSG00000169660	HEXDC	-1.34767	-0.677417	0.177763	0.0510085	0.112273	0.00121158	0.0120346	22	29	29	A1	Cells. EBV-transformed lymphocytes (GTEx)	PrediXcan	0.998078	cells_ebv-transformed_lymphocytes	0.999981
587	ENSG00000131023	LATS1	1.34594	0.6915	0.178323	0.0281362	0.188915	1.75383e-05	0.000283802	7	12	12	A1	Cells. EBV-transformed lymphocytes (GTEx)	PrediXcan	0.998078	cells_ebv-transformed_lymphocytes	0.999981
588	ENSG00000213977	TAX1BP3	-1.34562	-0.711336	0.178425	0.0412712	0.0262138	0.140901	0.63741	23	26	26	A1	Cells. EBV-transformed lymphocytes (GTEx)	PrediXcan	0.998078	cells_ebv-transformed_lymphocytes	0.999981
589	ENSG00000076067	RBMS2	1.34543	0.251055	0.178488	0.326712	0.578906	4.60837e-21	1.4648e-18	40	49	49	A1	Cells. EBV-transformed lymphocytes (GTEx)	PrediXcan	0.998078	cells_ebv-transformed_lymphocytes	0.999981
590	ENSG00000160991	ORAI2	-1.34188	-0.663323	0.179634	0.0671026	0.0494014	0.0299599	0.195105	27	33	33	A1	Cells. EBV-transformed lymphocytes (GTEx)	PrediXcan	0.998078	cells_ebv-transformed_lymphocytes	0.999981
591	ENSG00000053702	NRIP2	1.33908	1.21072	0.180546	0.0142448	0.0786129	0.00954851	0.0741551	16	22	22	A1	Cells. EBV-transformed lymphocytes (GTEx)	PrediXcan	0.998078	cells_ebv-transformed_lymphocytes	0.999981
592	ENSG00000167617	CDC42EP5	-1.33749	-0.642437	0.181063	0.0464742	0.155898	1.72597e-05	0.000279632	30	40	40	A1	Cells. EBV-transformed lymphocytes (GTEx)	PrediXcan	0.998078	cells_ebv-transformed_lymphocytes	0.999981
593	ENSG00000122085	MTERF4	-1.33723	-0.45504	0.181147	0.102614	0.0801456	0.00566019	0.0469923	26	30	30	A1	Cells. EBV-transformed lymphocytes (GTEx)	PrediXcan	0.998078	cells_ebv-transformed_lymphocytes	0.999981
594	ENSG00000185808	PIGP	-1.33614	-0.352031	0.181503	0.15773	0.451768	1.79085e-13	1.52279e-11	48	57	57	A1	Cells. EBV-transformed lymphocytes (GTEx)	PrediXcan	0.998078	cells_ebv-transformed_lymphocytes	0.999981
595	ENSG00000241945	PWP2	-1.33437	-2.89764	0.182083	0.00162006	0.0994715	0.00218627	0.0202404	24	89	89	A1	Cells. EBV-transformed lymphocytes (GTEx)	PrediXcan	0.998078	cells_ebv-transformed_lymphocytes	0.999981
596	ENSG00000087085	ACHE	1.33429	1.1449	0.18211	0.0160628	0.107766	0.00183125	0.0173262	16	21	21	A1	Cells. EBV-transformed lymphocytes (GTEx)	PrediXcan	0.998078	cells_ebv-transformed_lymphocytes	0.999981
597	ENSG00000070081	NUCB2	-1.33427	-0.413469	0.182116	0.116834	0.326102	9.72225e-10	3.87439e-08	34	46	46	A1	Cells. EBV-transformed lymphocytes (GTEx)	PrediXcan	0.998078	cells_ebv-transformed_lymphocytes	0.999981
598	ENSG00000002549	LAP3	1.33324	0.672338	0.182454	0.0520063	0.149682	8.48364e-05	0.00114285	40	47	47	A1	Cells. EBV-transformed lymphocytes (GTEx)	PrediXcan	0.998078	cells_ebv-transformed_lymphocytes	0.999981
599	ENSG00000177302	TOP3A	-1.33142	-0.667931	0.183051	0.0597671	0.0145383	0.279193	0.944078	55	74	74	A1	Cells. EBV-transformed lymphocytes (GTEx)	PrediXcan	0.998078	cells_ebv-transformed_lymphocytes	0.999981
600	ENSG00000138095	LRPPRC	-1.33096	-0.548536	0.183202	0.0556448	0.245169	1.17499e-07	3.14352e-06	32	43	43	A1	Cells. EBV-transformed lymphocytes (GTEx)	PrediXcan	0.998078	cells_ebv-transformed_lymphocytes	0.999981
601	ENSG00000083828	ZNF586	-1.33066	-0.672101	0.183302	0.0526971	0.116345	0.00119507	0.0118884	30	33	33	A1	Cells. EBV-transformed lymphocytes (GTEx)	PrediXcan	0.998078	cells_ebv-transformed_lymphocytes	0.999981
602	ENSG00000163755	HPS3	1.33056	0.434186	0.183333	0.0991353	0.0546584	0.0253641	0.1699	51	61	61	A1	Cells. EBV-transformed lymphocytes (GTEx)	PrediXcan	0.998078	cells_ebv-transformed_lymphocytes	0.999981
603	ENSG00000249459	ZNF286B	1.33019	0.663466	0.183456	0.0508087	0.0361766	0.0841059	0.442227	13	18	18	A1	Cells. EBV-transformed lymphocytes (GTEx)	PrediXcan	0.998078	cells_ebv-transformed_lymphocytes	0.999981
604	ENSG00000223501	VPS52	1.33006	1.59494	0.183498	0.00747613	0.0439841	0.0542468	0.314551	33	45	45	A1	Cells. EBV-transformed lymphocytes (GTEx)	PrediXcan	0.998078	cells_ebv-transformed_lymphocytes	0.999981
605	ENSG00000117133	RPF1	1.32861	0.371419	0.183978	0.137554	0.0411213	0.0379299	0.238177	49	51	51	A1	Cells. EBV-transformed lymphocytes (GTEx)	PrediXcan	0.998078	cells_ebv-transformed_lymphocytes	0.999981
606	ENSG00000116815	CD58	-1.32845	-0.972019	0.18403	0.0335207	0.0659295	0.00953044	0.0740579	5	7	7	A1	Cells. EBV-transformed lymphocytes (GTEx)	PrediXcan	0.998078	cells_ebv-transformed_lymphocytes	0.999981
607	ENSG00000010539	ZNF200	-1.32795	-0.809115	0.184194	0.0233275	0.0792942	0.00806969	0.0642469	4	4	4	A1	Cells. EBV-transformed lymphocytes (GTEx)	PrediXcan	0.998078	cells_ebv-transformed_lymphocytes	0.999981
608	ENSG00000140391	TSPAN3	-1.3268	-0.619864	0.184575	0.0539997	0.14658	0.000135597	0.00174395	91	107	107	A1	Cells. EBV-transformed lymphocytes (GTEx)	PrediXcan	0.998078	cells_ebv-transformed_lymphocytes	0.999981
609	ENSG00000163132	MSX1	-1.32646	-1.00411	0.184689	0.0153493	0.0137984	0.291601	0.963582	48	61	61	A1	Cells. EBV-transformed lymphocytes (GTEx)	PrediXcan	0.998078	cells_ebv-transformed_lymphocytes	0.999981
610	ENSG00000213221	DNLZ	1.32643	0.294038	0.184696	0.212968	0.204111	2.10244e-06	4.21435e-05	63	74	74	A1	Cells. EBV-transformed lymphocytes (GTEx)	PrediXcan	0.998078	cells_ebv-transformed_lymphocytes	0.999981
611	ENSG00000005156	LIG3	-1.3264	-0.909549	0.184706	0.0421529	0.236775	1.77216e-06	3.63974e-05	53	63	63	A1	Cells. EBV-transformed lymphocytes (GTEx)	PrediXcan	0.998078	cells_ebv-transformed_lymphocytes	0.999981
612	ENSG00000168765	GSTM4	-1.32582	-0.673008	0.184901	0.051362	0.121952	0.000841631	0.00875742	24	29	29	A1	Cells. EBV-transformed lymphocytes (GTEx)	PrediXcan	0.998078	cells_ebv-transformed_lymphocytes	0.999981
613	ENSG00000105186	ANKRD27	1.32577	1.5039	0.184914	0.0126156	0.0140385	0.258512	0.906903	3	3	3	A1	Cells. EBV-transformed lymphocytes (GTEx)	PrediXcan	0.998078	cells_ebv-transformed_lymphocytes	0.999981
614	ENSG00000250786	SNHG18	1.32401	12.2467	0.185501	0.000262765	0.0128351	0.29733	0.970936	2	2	2	A1	Cells. EBV-transformed lymphocytes (GTEx)	PrediXcan	0.998078	cells_ebv-transformed_lymphocytes	0.999981
615	ENSG00000133687	TMTC1	1.32355	0.279894	0.185654	0.149088	0.0138784	0.286769	0.955658	38	46	46	A1	Cells. EBV-transformed lymphocytes (GTEx)	PrediXcan	0.998078	cells_ebv-transformed_lymphocytes	0.999981
616	ENSG00000106153	CHCHD2	-1.32325	-0.365989	0.185754	0.133256	0.186423	2.94355e-05	0.000447567	55	68	68	A1	Cells. EBV-transformed lymphocytes (GTEx)	PrediXcan	0.998078	cells_ebv-transformed_lymphocytes	0.999981
617	ENSG00000063854	HAGH	1.32324	0.610595	0.185755	0.0576569	0.25299	9.37182e-09	3.22458e-07	9	14	14	A1	Cells. EBV-transformed lymphocytes (GTEx)	PrediXcan	0.998078	cells_ebv-transformed_lymphocytes	0.999981
618	ENSG00000173715	C11orf80	-1.32167	-0.810377	0.186277	0.0495829	0.0197142	0.207935	0.8112	25	30	30	A1	Cells. EBV-transformed lymphocytes (GTEx)	PrediXcan	0.998078	cells_ebv-transformed_lymphocytes	0.999981
619	ENSG00000256525	POLG2	1.32105	2.12486	0.186484	0.00548928	0.0170405	0.222224	0.840221	23	26	26	A1	Cells. EBV-transformed lymphocytes (GTEx)	PrediXcan	0.998078	cells_ebv-transformed_lymphocytes	0.999981
620	ENSG00000151552	QDPR	1.32012	0.718339	0.186794	0.0384898	0.207144	3.69196e-06	7.06128e-05	9	12	12	A1	Cells. EBV-transformed lymphocytes (GTEx)	PrediXcan	0.998078	cells_ebv-transformed_lymphocytes	0.999981
621	ENSG00000188554	NBR1	1.31765	1.01771	0.18762	0.020309	0.128324	0.000738824	0.00785295	6	8	8	A1	Cells. EBV-transformed lymphocytes (GTEx)	PrediXcan	0.998078	cells_ebv-transformed_lymphocytes	0.999981
622	ENSG00000174444	RPL4	-1.31717	-0.917546	0.187783	0.0174387	0.0472852	0.0422768	0.259373	5	5	5	A1	Cells. EBV-transformed lymphocytes (GTEx)	PrediXcan	0.998078	cells_ebv-transformed_lymphocytes	0.999981
623	ENSG00000130340	SNX9	1.31709	0.514	0.187807	0.105796	0.0305393	0.105555	0.519764	78	95	95	A1	Cells. EBV-transformed lymphocytes (GTEx)	PrediXcan	0.998078	cells_ebv-transformed_lymphocytes	0.999981
624	ENSG00000130244	FAM98C	-1.31586	-0.671713	0.188222	0.0422377	0.0318623	0.103915	0.514565	20	26	26	A1	Cells. EBV-transformed lymphocytes (GTEx)	PrediXcan	0.998078	cells_ebv-transformed_lymphocytes	0.999981
625	ENSG00000158109	TPRG1L	1.31507	3.35243	0.188486	0.00191847	0.0140647	0.268677	0.92731	3	3	3	A1	Cells. EBV-transformed lymphocytes (GTEx)	PrediXcan	0.998078	cells_ebv-transformed_lymphocytes	0.999981
626	ENSG00000136816	TOR1B	-1.31396	-0.473425	0.18886	0.0734763	0.0682839	0.0139928	0.103092	56	69	69	A1	Cells. EBV-transformed lymphocytes (GTEx)	PrediXcan	0.998078	cells_ebv-transformed_lymphocytes	0.999981
627	ENSG00000237753	AC079922.2	-1.31204	-0.516883	0.189505	0.0892435	0.270379	1.01157e-07	2.7448e-06	18	22	22	A1	Cells. EBV-transformed lymphocytes (GTEx)	PrediXcan	0.998078	cells_ebv-transformed_lymphocytes	0.999981
628	ENSG00000118898	PPL	1.31192	0.89658	0.189546	0.0280931	0.0180676	0.225896	0.849016	46	60	60	A1	Cells. EBV-transformed lymphocytes (GTEx)	PrediXcan	0.998078	cells_ebv-transformed_lymphocytes	0.999981
629	ENSG00000010322	NISCH	1.31177	1.92283	0.189596	0.0064552	0.0426289	0.0597688	0.339682	10	11	11	A1	Cells. EBV-transformed lymphocytes (GTEx)	PrediXcan	0.998078	cells_ebv-transformed_lymphocytes	0.999981
630	ENSG00000146282	RARS2	1.30946	0.543105	0.19038	0.0680888	0.0277336	0.128588	0.598687	19	25	25	A1	Cells. EBV-transformed lymphocytes (GTEx)	PrediXcan	0.998078	cells_ebv-transformed_lymphocytes	0.999981
631	ENSG00000073969	NSF	-1.30869	-0.429522	0.19064	0.0990226	0.0648933	0.0145647	0.106659	28	33	33	A1	Cells. EBV-transformed lymphocytes (GTEx)	PrediXcan	0.998078	cells_ebv-transformed_lymphocytes	0.999981
632	ENSG00000120256	LRP11	-1.30825	-2.41189	0.190789	0.00335493	0.034697	0.0823216	0.435245	6	10	10	A1	Cells. EBV-transformed lymphocytes (GTEx)	PrediXcan	0.998078	cells_ebv-transformed_lymphocytes	0.999981
633	ENSG00000166896	ATP23	1.308	0.294471	0.190872	0.198044	0.374478	5.60087e-11	3.0395e-09	40	48	48	A1	Cells. EBV-transformed lymphocytes (GTEx)	PrediXcan	0.998078	cells_ebv-transformed_lymphocytes	0.999981
634	ENSG00000169689	CENPX	1.30782	0.345606	0.190933	0.144672	0.0875624	0.00653255	0.053209	115	149	149	A1	Cells. EBV-transformed lymphocytes (GTEx)	PrediXcan	0.998078	cells_ebv-transformed_lymphocytes	0.999981
635	ENSG00000179562	GCC1	1.30733	2.43501	0.1911	0.00376853	0.0423881	0.0532198	0.309984	1	2	2	A1	Cells. EBV-transformed lymphocytes (GTEx)	PrediXcan	0.998078	cells_ebv-transformed_lymphocytes	0.999981
636	ENSG00000177465	ACOT4	-1.30697	-1.31481	0.191224	0.0113953	0.185248	2.35736e-05	0.000369375	5	9	9	A1	Cells. EBV-transformed lymphocytes (GTEx)	PrediXcan	0.998078	cells_ebv-transformed_lymphocytes	0.999981
637	ENSG00000198130	HIBCH	1.30601	0.853271	0.191549	0.0231217	0.108214	0.00164175	0.0158134	52	69	69	A1	Cells. EBV-transformed lymphocytes (GTEx)	PrediXcan	0.998078	cells_ebv-transformed_lymphocytes	0.999981
638	ENSG00000154127	UBASH3B	-1.30594	-0.645428	0.191572	0.0894101	0.0743913	0.0117991	0.0889932	41	52	52	A1	Cells. EBV-transformed lymphocytes (GTEx)	PrediXcan	0.998078	cells_ebv-transformed_lymphocytes	0.999981
639	ENSG00000176681	LRRC37A	1.30552	0.546286	0.191716	0.0875902	0.20809	1.35859e-05	0.00022447	22	26	26	A1	Cells. EBV-transformed lymphocytes (GTEx)	PrediXcan	0.998078	cells_ebv-transformed_lymphocytes	0.999981
640	ENSG00000068784	SRBD1	-1.30508	-1.27351	0.191864	0.0154295	0.102541	0.00284213	0.0255658	24	37	37	A1	Cells. EBV-transformed lymphocytes (GTEx)	PrediXcan	0.998078	cells_ebv-transformed_lymphocytes	0.999981
641	ENSG00000169738	DCXR	-1.30355	-0.653417	0.192386	0.0445087	0.178935	1.34815e-05	0.000223022	22	28	28	A1	Cells. EBV-transformed lymphocytes (GTEx)	PrediXcan	0.998078	cells_ebv-transformed_lymphocytes	0.999981
642	ENSG00000204580	DDR1	1.30259	1.04759	0.192714	0.0175886	0.031976	0.105338	0.519122	54	64	64	A1	Cells. EBV-transformed lymphocytes (GTEx)	PrediXcan	0.998078	cells_ebv-transformed_lymphocytes	0.999981
643	ENSG00000131401	NAPSB	-1.30058	-1.40618	0.193404	0.0076366	0.0616942	0.0193957	0.136281	19	24	24	A1	Cells. EBV-transformed lymphocytes (GTEx)	PrediXcan	0.998078	cells_ebv-transformed_lymphocytes	0.999981
644	ENSG00000156976	EIF4A2	1.2998	1.11107	0.19367	0.017653	0.0683192	0.0129942	0.0964809	7	11	11	A1	Cells. EBV-transformed lymphocytes (GTEx)	PrediXcan	0.998078	cells_ebv-transformed_lymphocytes	0.999981
645	ENSG00000204316	MRPL38	-1.29762	-2.32701	0.194418	0.0101857	0.105014	0.00223558	0.0206468	7	9	9	A1	Cells. EBV-transformed lymphocytes (GTEx)	PrediXcan	0.998078	cells_ebv-transformed_lymphocytes	0.999981
646	ENSG00000175287	PHYHD1	1.2955	0.643421	0.195149	0.0577684	0.0112418	0.317903	0.994782	18	20	20	A1	Cells. EBV-transformed lymphocytes (GTEx)	PrediXcan	0.998078	cells_ebv-transformed_lymphocytes	0.999981
647	ENSG00000198496	NBR2	1.29498	0.449114	0.195329	0.115161	0.483304	7.25177e-16	9.04777e-14	22	31	31	A1	Cells. EBV-transformed lymphocytes (GTEx)	PrediXcan	0.998078	cells_ebv-transformed_lymphocytes	0.999981
648	ENSG00000186496	ZNF396	-1.2945	-1.00208	0.195492	0.0212602	0.0568229	0.023797	0.161452	26	33	33	A1	Cells. EBV-transformed lymphocytes (GTEx)	PrediXcan	0.998078	cells_ebv-transformed_lymphocytes	0.999981
649	ENSG00000092758	COL9A3	1.2933	0.978684	0.195906	0.025992	0.139185	0.000368965	0.00427577	5	5	5	A1	Cells. EBV-transformed lymphocytes (GTEx)	PrediXcan	0.998078	cells_ebv-transformed_lymphocytes	0.999981
650	ENSG00000129167	TPH1	-1.29231	-0.408734	0.19625	0.191284	0.0127563	0.308826	0.985422	111	135	135	A1	Cells. EBV-transformed lymphocytes (GTEx)	PrediXcan	0.998078	cells_ebv-transformed_lymphocytes	0.999981
651	ENSG00000138279	ANXA7	-1.29191	-0.701883	0.196389	0.0594364	0.0437882	0.0530679	0.309505	25	30	30	A1	Cells. EBV-transformed lymphocytes (GTEx)	PrediXcan	0.998078	cells_ebv-transformed_lymphocytes	0.999981
652	ENSG00000163376	KBTBD8	-1.29108	-1.20828	0.196675	0.0180695	0.0204955	0.195469	0.780158	16	21	21	A1	Cells. EBV-transformed lymphocytes (GTEx)	PrediXcan	0.998078	cells_ebv-transformed_lymphocytes	0.999981
653	ENSG00000184983	NDUFA6	-1.28762	-0.277229	0.197877	0.176859	0.0123132	0.286971	0.95581	27	35	35	A1	Cells. EBV-transformed lymphocytes (GTEx)	PrediXcan	0.998078	cells_ebv-transformed_lymphocytes	0.999981
654	ENSG00000123415	SMUG1	-1.28735	-0.357532	0.197971	0.136593	0.355623	1.08752e-09	4.24515e-08	4	5	5	A1	Cells. EBV-transformed lymphocytes (GTEx)	PrediXcan	0.998078	cells_ebv-transformed_lymphocytes	0.999981
655	ENSG00000172575	RASGRP1	-1.28719	-0.774437	0.198028	0.0284017	0.170061	8.0623e-05	0.00109271	2	2	2	A1	Cells. EBV-transformed lymphocytes (GTEx)	PrediXcan	0.998078	cells_ebv-transformed_lymphocytes	0.999981
656	ENSG00000114854	TNNC1	1.28686	1.18191	0.198144	0.0214791	0.0508934	0.0316823	0.203639	39	57	57	A1	Cells. EBV-transformed lymphocytes (GTEx)	PrediXcan	0.998078	cells_ebv-transformed_lymphocytes	0.999981
657	ENSG00000266947	AC022916.1	-1.2864	-0.329707	0.198303	0.146149	0.445939	2.2e-13	1.83562e-11	6	7	7	A1	Cells. EBV-transformed lymphocytes (GTEx)	PrediXcan	0.998078	cells_ebv-transformed_lymphocytes	0.999981
658	ENSG00000186470	BTN3A2	1.2862	0.285087	0.198372	0.173998	0.430726	4.87376e-13	3.78283e-11	50	61	61	A1	Cells. EBV-transformed lymphocytes (GTEx)	PrediXcan	0.998078	cells_ebv-transformed_lymphocytes	0.999981
659	ENSG00000110514	MADD	-1.28562	-0.641273	0.198576	0.0487156	0.0745636	0.00717462	0.0577691	9	10	10	A1	Cells. EBV-transformed lymphocytes (GTEx)	PrediXcan	0.998078	cells_ebv-transformed_lymphocytes	0.999981
660	ENSG00000155957	TMBIM4	1.28506	0.711467	0.198771	0.0662931	0.312068	1.55694e-08	5.0944e-07	109	126	126	A1	Cells. EBV-transformed lymphocytes (GTEx)	PrediXcan	0.998078	cells_ebv-transformed_lymphocytes	0.999981
661	ENSG00000173786	CNP	-1.28185	-0.969071	0.199897	0.0224157	0.012821	0.311032	0.987424	13	20	20	A1	Cells. EBV-transformed lymphocytes (GTEx)	PrediXcan	0.998078	cells_ebv-transformed_lymphocytes	0.999981
662	ENSG00000091622	PITPNM3	-1.27907	-0.356301	0.200874	0.148231	0.393613	7.18449e-12	4.63348e-10	48	58	58	A1	Cells. EBV-transformed lymphocytes (GTEx)	PrediXcan	0.998078	cells_ebv-transformed_lymphocytes	0.999981
663	ENSG00000003509	NDUFAF7	-1.27887	-0.63183	0.200943	0.0641305	0.104639	0.0019492	0.0182537	28	34	34	A1	Cells. EBV-transformed lymphocytes (GTEx)	PrediXcan	0.998078	cells_ebv-transformed_lymphocytes	0.999981
664	ENSG00000075131	TIPIN	-1.27752	-1.57005	0.201419	0.00890228	0.11285	0.00105385	0.0106582	6	8	8	A1	Cells. EBV-transformed lymphocytes (GTEx)	PrediXcan	0.998078	cells_ebv-transformed_lymphocytes	0.999981
665	ENSG00000196371	FUT4	1.27722	0.690132	0.201524	0.0386144	0.226737	1.02444e-06	2.23469e-05	8	10	10	A1	Cells. EBV-transformed lymphocytes (GTEx)	PrediXcan	0.998078	cells_ebv-transformed_lymphocytes	0.999981
666	ENSG00000114200	BCHE	1.27629	0.578237	0.201853	0.0669943	0.0305767	0.110394	0.537278	64	87	87	A1	Cells. EBV-transformed lymphocytes (GTEx)	PrediXcan	0.998078	cells_ebv-transformed_lymphocytes	0.999981
667	ENSG00000269893	SNHG8	1.27488	0.430843	0.202352	0.113906	0.233408	7.23784e-07	1.62123e-05	44	65	65	A1	Cells. EBV-transformed lymphocytes (GTEx)	PrediXcan	0.998078	cells_ebv-transformed_lymphocytes	0.999981
668	ENSG00000095321	CRAT	-1.2738	-0.689022	0.202734	0.0370805	0.0883328	0.00497718	0.0420744	17	27	27	A1	Cells. EBV-transformed lymphocytes (GTEx)	PrediXcan	0.998078	cells_ebv-transformed_lymphocytes	0.999981
669	ENSG00000055211	GINM1	-1.27378	-0.716136	0.20274	0.0374257	0.0248209	0.147933	0.659852	86	105	105	A1	Cells. EBV-transformed lymphocytes (GTEx)	PrediXcan	0.998078	cells_ebv-transformed_lymphocytes	0.999981
670	ENSG00000235944	ZNF815P	1.2732	1.65628	0.202948	0.00728693	0.0332142	0.046293	0.278886	45	56	56	A1	Cells. EBV-transformed lymphocytes (GTEx)	PrediXcan	0.998078	cells_ebv-transformed_lymphocytes	0.999981
671	ENSG00000117505	DR1	1.27307	0.837702	0.202993	0.0454745	0.0297779	0.108268	0.529443	16	26	26	A1	Cells. EBV-transformed lymphocytes (GTEx)	PrediXcan	0.998078	cells_ebv-transformed_lymphocytes	0.999981
672	ENSG00000244405	ETV5	-1.27277	-2.05903	0.2031	0.00452444	0.0134642	0.301571	0.977104	1	1	1	A1	Cells. EBV-transformed lymphocytes (GTEx)	PrediXcan	0.998078	cells_ebv-transformed_lymphocytes	0.999981
673	ENSG00000102804	TSC22D1	-1.27252	-0.340861	0.203188	0.10048	0.0398464	0.0722175	0.393994	43	49	49	A1	Cells. EBV-transformed lymphocytes (GTEx)	PrediXcan	0.998078	cells_ebv-transformed_lymphocytes	0.999981
674	ENSG00000092445	TYRO3	-1.27249	-2.41555	0.2032	0.00223726	0.0127506	0.306033	0.982221	1	1	1	A1	Cells. EBV-transformed lymphocytes (GTEx)	PrediXcan	0.998078	cells_ebv-transformed_lymphocytes	0.999981
675	ENSG00000105287	PRKD2	-1.27218	-0.341075	0.203309	0.16305	0.0572691	0.0298366	0.194397	52	69	69	A1	Cells. EBV-transformed lymphocytes (GTEx)	PrediXcan	0.998078	cells_ebv-transformed_lymphocytes	0.999981
676	ENSG00000143157	POGK	1.27034	0.959923	0.203963	0.0229376	0.0385321	0.0706095	0.386643	38	55	55	A1	Cells. EBV-transformed lymphocytes (GTEx)	PrediXcan	0.998078	cells_ebv-transformed_lymphocytes	0.999981
677	ENSG00000271780	AL118558.3	1.26969	0.558456	0.204196	0.0871351	0.205504	9.91393e-06	0.000169463	24	33	33	A1	Cells. EBV-transformed lymphocytes (GTEx)	PrediXcan	0.998078	cells_ebv-transformed_lymphocytes	0.999981
678	ENSG00000183426	NPIPA1	1.26916	0.798217	0.204384	0.0443831	0.219259	5.88047e-07	1.34425e-05	25	32	32	A1	Cells. EBV-transformed lymphocytes (GTEx)	PrediXcan	0.998078	cells_ebv-transformed_lymphocytes	0.999981
679	ENSG00000130311	DDA1	-1.26833	-5.49662	0.20468	0.00100627	0.0235237	0.132496	0.610569	3	5	5	A1	Cells. EBV-transformed lymphocytes (GTEx)	PrediXcan	0.998078	cells_ebv-transformed_lymphocytes	0.999981
680	ENSG00000105677	TMEM147	1.2669	1.0952	0.205192	0.0215018	0.0415845	0.0651044	0.363203	11	15	15	A1	Cells. EBV-transformed lymphocytes (GTEx)	PrediXcan	0.998078	cells_ebv-transformed_lymphocytes	0.999981
681	ENSG00000067221	STOML1	-1.2667	-0.82096	0.205262	0.0295845	0.0101186	0.369557	1	47	53	53	A1	Cells. EBV-transformed lymphocytes (GTEx)	PrediXcan	0.998078	cells_ebv-transformed_lymphocytes	0.999981
682	ENSG00000013561	RNF14	1.26646	0.547194	0.205348	0.048199	0.209671	7.35863e-06	0.000128752	55	75	75	A1	Cells. EBV-transformed lymphocytes (GTEx)	PrediXcan	0.998078	cells_ebv-transformed_lymphocytes	0.999981
683	ENSG00000165948	IFI27L1	1.26599	0.33641	0.205517	0.155399	0.439652	3.33452e-13	2.66562e-11	20	24	24	A1	Cells. EBV-transformed lymphocytes (GTEx)	PrediXcan	0.998078	cells_ebv-transformed_lymphocytes	0.999981
684	ENSG00000127415	IDUA	-1.26464	-0.797882	0.206001	0.0314685	0.104078	0.00234244	0.021522	9	14	14	A1	Cells. EBV-transformed lymphocytes (GTEx)	PrediXcan	0.998078	cells_ebv-transformed_lymphocytes	0.999981
685	ENSG00000158296	SLC13A3	1.26437	0.814181	0.206098	0.0452393	0.027708	0.0955309	0.485658	23	29	29	A1	Cells. EBV-transformed lymphocytes (GTEx)	PrediXcan	0.998078	cells_ebv-transformed_lymphocytes	0.999981
686	ENSG00000175602	CCDC85B	-1.26408	-2.93011	0.2062	0.00764614	0.0278856	0.120856	0.573152	1	1	1	A1	Cells. EBV-transformed lymphocytes (GTEx)	PrediXcan	0.998078	cells_ebv-transformed_lymphocytes	0.999981
687	ENSG00000128849	CGNL1	-1.26399	-1.80687	0.206232	0.00815783	0.0109984	0.341601	1	4	5	5	A1	Cells. EBV-transformed lymphocytes (GTEx)	PrediXcan	0.998078	cells_ebv-transformed_lymphocytes	0.999981
688	ENSG00000103550	KNOP1	1.26299	0.251314	0.206593	0.230778	0.332211	1.00138e-10	5.14172e-09	19	23	23	A1	Cells. EBV-transformed lymphocytes (GTEx)	PrediXcan	0.998078	cells_ebv-transformed_lymphocytes	0.999981
689	ENSG00000119950	MXI1	1.26286	2.62182	0.206639	0.00364377	0.0148202	0.268112	0.926319	3	5	5	A1	Cells. EBV-transformed lymphocytes (GTEx)	PrediXcan	0.998078	cells_ebv-transformed_lymphocytes	0.999981
690	ENSG00000153113	CAST	-1.25948	-0.459844	0.207858	0.0864252	0.236094	1.85461e-07	4.75221e-06	26	31	31	A1	Cells. EBV-transformed lymphocytes (GTEx)	PrediXcan	0.998078	cells_ebv-transformed_lymphocytes	0.999981
691	ENSG00000187951	ARHGAP11B	1.25933	0.301626	0.20791	0.054968	0.114481	0.00117267	0.0116743	34	40	40	A1	Cells. EBV-transformed lymphocytes (GTEx)	PrediXcan	0.998078	cells_ebv-transformed_lymphocytes	0.999981
692	ENSG00000177685	CRACR2B	1.25869	0.340549	0.208142	0.156235	0.14162	0.00027292	0.00325021	44	55	55	A1	Cells. EBV-transformed lymphocytes (GTEx)	PrediXcan	0.998078	cells_ebv-transformed_lymphocytes	0.999981
693	ENSG00000184164	CRELD2	-1.25762	-0.820854	0.20853	0.0151482	0.0333848	0.0950708	0.484174	27	41	41	A1	Cells. EBV-transformed lymphocytes (GTEx)	PrediXcan	0.998078	cells_ebv-transformed_lymphocytes	0.999981
694	ENSG00000169246	NPIPB3	1.25741	2.39052	0.208605	0.0102283	0.0354713	0.0842985	0.442891	8	11	11	A1	Cells. EBV-transformed lymphocytes (GTEx)	PrediXcan	0.998078	cells_ebv-transformed_lymphocytes	0.999981
695	ENSG00000204642	HLA-F	1.25736	0.477991	0.208624	0.0876876	0.241772	6.3556e-07	1.43809e-05	80	134	134	A1	Cells. EBV-transformed lymphocytes (GTEx)	PrediXcan	0.998078	cells_ebv-transformed_lymphocytes	0.999981
696	ENSG00000245694	CRNDE	-1.25689	-0.709356	0.208792	0.0370074	0.0236571	0.169738	0.72143	44	47	47	A1	Cells. EBV-transformed lymphocytes (GTEx)	PrediXcan	0.998078	cells_ebv-transformed_lymphocytes	0.999981
697	ENSG00000047457	CP	-1.25683	-0.804786	0.208813	0.0181938	0.0738844	0.0119746	0.0899107	11	12	12	A1	Cells. EBV-transformed lymphocytes (GTEx)	PrediXcan	0.998078	cells_ebv-transformed_lymphocytes	0.999981
698	ENSG00000008382	MPND	-1.25541	-0.758389	0.20933	0.0430209	0.0237551	0.168109	0.717013	30	53	53	A1	Cells. EBV-transformed lymphocytes (GTEx)	PrediXcan	0.998078	cells_ebv-transformed_lymphocytes	0.999981
699	ENSG00000139974	SLC38A6	-1.25534	-0.989706	0.209356	0.0288642	0.0137001	0.290373	0.961189	20	41	41	A1	Cells. EBV-transformed lymphocytes (GTEx)	PrediXcan	0.998078	cells_ebv-transformed_lymphocytes	0.999981
700	ENSG00000168894	RNF181	-1.2552	-0.600117	0.209406	0.0494888	0.0364281	0.0806407	0.428564	34	41	41	A1	Cells. EBV-transformed lymphocytes (GTEx)	PrediXcan	0.998078	cells_ebv-transformed_lymphocytes	0.999981
701	ENSG00000163848	ZNF148	-1.2552	-0.948435	0.209408	0.0149832	0.0682904	0.013909	0.102589	18	22	22	A1	Cells. EBV-transformed lymphocytes (GTEx)	PrediXcan	0.998078	cells_ebv-transformed_lymphocytes	0.999981
702	ENSG00000196531	NACA	-1.25336	-0.365025	0.210075	0.243691	0.0790784	0.00753028	0.0602693	55	60	60	A1	Cells. EBV-transformed lymphocytes (GTEx)	PrediXcan	0.998078	cells_ebv-transformed_lymphocytes	0.999981
703	ENSG00000262879	AC068152.1	-1.2529	-1.84528	0.210241	0.0056248	0.246782	3.85131e-07	9.14857e-06	16	20	20	A1	Cells. EBV-transformed lymphocytes (GTEx)	PrediXcan	0.998078	cells_ebv-transformed_lymphocytes	0.999981
704	ENSG00000114054	PCCB	-1.2503	-0.711854	0.211189	0.034128	0.0621553	0.0113059	0.0860023	22	26	26	A1	Cells. EBV-transformed lymphocytes (GTEx)	PrediXcan	0.998078	cells_ebv-transformed_lymphocytes	0.999981
705	ENSG00000115353	TACR1	-1.25021	-1.10443	0.211221	0.0126681	0.0446305	0.0401118	0.249182	8	8	8	A1	Cells. EBV-transformed lymphocytes (GTEx)	PrediXcan	0.998078	cells_ebv-transformed_lymphocytes	0.999981
706	ENSG00000108219	TSPAN14	-1.24985	-0.521077	0.211356	0.0730215	0.0262146	0.13222	0.609932	73	91	91	A1	Cells. EBV-transformed lymphocytes (GTEx)	PrediXcan	0.998078	cells_ebv-transformed_lymphocytes	0.999981
707	ENSG00000248092	NNT-AS1	-1.24816	-0.536602	0.211973	0.10543	0.201941	1.21401e-05	0.000203351	49	54	54	A1	Cells. EBV-transformed lymphocytes (GTEx)	PrediXcan	0.998078	cells_ebv-transformed_lymphocytes	0.999981
708	ENSG00000181929	PRKAG1	1.24803	0.792622	0.21202	0.0307812	0.178246	3.70909e-05	0.000548962	17	23	23	A1	Cells. EBV-transformed lymphocytes (GTEx)	PrediXcan	0.998078	cells_ebv-transformed_lymphocytes	0.999981
709	ENSG00000115539	PDCL3	-1.24725	-0.542613	0.212305	0.0586016	0.0461311	0.050478	0.297783	92	109	109	A1	Cells. EBV-transformed lymphocytes (GTEx)	PrediXcan	0.998078	cells_ebv-transformed_lymphocytes	0.999981
710	ENSG00000196152	ZNF79	-1.2466	-0.934286	0.212545	0.0214879	0.297354	1.50084e-08	4.9472e-07	49	70	70	A1	Cells. EBV-transformed lymphocytes (GTEx)	PrediXcan	0.998078	cells_ebv-transformed_lymphocytes	0.999981
711	ENSG00000164989	CCDC171	-1.2457	-3.90928	0.212875	0.00127967	0.0232111	0.143379	0.644917	2	2	2	A1	Cells. EBV-transformed lymphocytes (GTEx)	PrediXcan	0.998078	cells_ebv-transformed_lymphocytes	0.999981
712	ENSG00000175727	MLXIP	1.244	5.51435	0.2135	0.000507578	0.0265194	0.103827	0.514319	1	1	1	A1	Cells. EBV-transformed lymphocytes (GTEx)	PrediXcan	0.998078	cells_ebv-transformed_lymphocytes	0.999981
713	ENSG00000104341	LAPTM4B	1.24359	1.62276	0.213651	0.007654	0.0993659	0.00242229	0.0221338	5	7	7	A1	Cells. EBV-transformed lymphocytes (GTEx)	PrediXcan	0.998078	cells_ebv-transformed_lymphocytes	0.999981
714	ENSG00000086062	B4GALT1	1.24301	0.942902	0.213862	0.0208216	0.118386	0.0008967	0.00927261	36	42	42	A1	Cells. EBV-transformed lymphocytes (GTEx)	PrediXcan	0.998078	cells_ebv-transformed_lymphocytes	0.999981
715	ENSG00000133106	EPSTI1	1.24278	0.498186	0.213949	0.0920922	0.229819	2.80385e-06	5.49654e-05	29	39	39	A1	Cells. EBV-transformed lymphocytes (GTEx)	PrediXcan	0.998078	cells_ebv-transformed_lymphocytes	0.999981
716	ENSG00000103351	CLUAP1	-1.24106	-0.232795	0.214582	0.358396	0.0880451	0.00358514	0.0314053	73	84	84	A1	Cells. EBV-transformed lymphocytes (GTEx)	PrediXcan	0.998078	cells_ebv-transformed_lymphocytes	0.999981
717	ENSG00000104388	RAB2A	-1.24019	-0.171849	0.214904	0.357542	0.142497	0.000283046	0.0033648	144	187	187	A1	Cells. EBV-transformed lymphocytes (GTEx)	PrediXcan	0.998078	cells_ebv-transformed_lymphocytes	0.999981
718	ENSG00000116874	WARS2	-1.24013	-0.303569	0.214929	0.202045	0.255822	5.17771e-07	1.20213e-05	58	64	64	A1	Cells. EBV-transformed lymphocytes (GTEx)	PrediXcan	0.998078	cells_ebv-transformed_lymphocytes	0.999981
719	ENSG00000116688	MFN2	1.23977	0.598122	0.215059	0.0645156	0.0128677	0.287029	0.95581	11	17	17	A1	Cells. EBV-transformed lymphocytes (GTEx)	PrediXcan	0.998078	cells_ebv-transformed_lymphocytes	0.999981
720	ENSG00000118514	ALDH8A1	1.23633	0.295392	0.216335	0.180649	0.384567	1.20395e-11	7.47567e-10	79	94	94	A1	Cells. EBV-transformed lymphocytes (GTEx)	PrediXcan	0.998078	cells_ebv-transformed_lymphocytes	0.999981
721	ENSG00000003393	ALS2	-1.23629	-0.308702	0.21635	0.10194	0.25222	5.12636e-07	1.19228e-05	46	50	50	A1	Cells. EBV-transformed lymphocytes (GTEx)	PrediXcan	0.998078	cells_ebv-transformed_lymphocytes	0.999981
722	ENSG00000171943	SRGAP2C	-1.23516	-1.74136	0.216771	0.00740623	0.21353	8.30146e-06	0.000143184	28	39	39	A1	Cells. EBV-transformed lymphocytes (GTEx)	PrediXcan	0.998078	cells_ebv-transformed_lymphocytes	0.999981
723	ENSG00000184986	TMEM121	-1.23293	-1.00312	0.217601	0.0217155	0.0250685	0.155466	0.684891	8	11	11	A1	Cells. EBV-transformed lymphocytes (GTEx)	PrediXcan	0.998078	cells_ebv-transformed_lymphocytes	0.999981
724	ENSG00000110906	KCTD10	1.23264	1.01041	0.217709	0.0165903	0.170755	6.87156e-05	0.000947679	12	13	13	A1	Cells. EBV-transformed lymphocytes (GTEx)	PrediXcan	0.998078	cells_ebv-transformed_lymphocytes	0.999981
725	ENSG00000105497	ZNF175	1.2316	0.56458	0.218099	0.0431088	0.278135	4.28163e-08	1.2674e-06	11	14	14	A1	Cells. EBV-transformed lymphocytes (GTEx)	PrediXcan	0.998078	cells_ebv-transformed_lymphocytes	0.999981
726	ENSG00000135842	FAM129A	1.23056	1.27021	0.218489	0.0115079	0.0155766	0.253527	0.898923	16	20	20	A1	Cells. EBV-transformed lymphocytes (GTEx)	PrediXcan	0.998078	cells_ebv-transformed_lymphocytes	0.999981
727	ENSG00000266714	MYO15B	1.23009	0.286881	0.218664	0.221346	0.326514	2.23717e-10	1.04427e-08	63	79	79	A1	Cells. EBV-transformed lymphocytes (GTEx)	PrediXcan	0.998078	cells_ebv-transformed_lymphocytes	0.999981
728	ENSG00000070759	TESK2	-1.22983	-0.34849	0.218761	0.136645	0.222942	7.18733e-07	1.61262e-05	48	55	55	A1	Cells. EBV-transformed lymphocytes (GTEx)	PrediXcan	0.998078	cells_ebv-transformed_lymphocytes	0.999981
729	ENSG00000087077	TRIP6	-1.22909	-1.51227	0.219037	0.00781423	0.057882	0.0222157	0.152326	6	10	10	A1	Cells. EBV-transformed lymphocytes (GTEx)	PrediXcan	0.998078	cells_ebv-transformed_lymphocytes	0.999981
730	ENSG00000260404	AC110079.1	-1.22903	-0.331121	0.21906	0.138462	0.22467	2.76098e-06	5.42045e-05	61	72	72	A1	Cells. EBV-transformed lymphocytes (GTEx)	PrediXcan	0.998078	cells_ebv-transformed_lymphocytes	0.999981
731	ENSG00000153179	RASSF3	1.22872	1.52318	0.219175	0.0138996	0.0142889	0.269895	0.928314	7	7	7	A1	Cells. EBV-transformed lymphocytes (GTEx)	PrediXcan	0.998078	cells_ebv-transformed_lymphocytes	0.999981
732	ENSG00000134001	EIF2S1	1.2281	0.361039	0.21941	0.108723	0.0734754	0.011751	0.0887309	35	39	39	A1	Cells. EBV-transformed lymphocytes (GTEx)	PrediXcan	0.998078	cells_ebv-transformed_lymphocytes	0.999981
733	ENSG00000179094	PER1	-1.22502	-1.55147	0.220569	0.00749389	0.0127177	0.31515	0.992706	3	3	3	A1	Cells. EBV-transformed lymphocytes (GTEx)	PrediXcan	0.998078	cells_ebv-transformed_lymphocytes	0.999981
734	ENSG00000165810	BTNL9	1.22485	0.407712	0.22063	0.117871	0.0211657	0.182577	0.75345	26	29	29	A1	Cells. EBV-transformed lymphocytes (GTEx)	PrediXcan	0.998078	cells_ebv-transformed_lymphocytes	0.999981
735	ENSG00000120437	ACAT2	1.22248	0.831571	0.221524	0.0338552	0.0280594	0.133188	0.611419	27	31	31	A1	Cells. EBV-transformed lymphocytes (GTEx)	PrediXcan	0.998078	cells_ebv-transformed_lymphocytes	0.999981
736	ENSG00000130726	TRIM28	-1.22242	-0.442143	0.221548	0.0543046	0.0174077	0.191015	0.772039	21	25	25	A1	Cells. EBV-transformed lymphocytes (GTEx)	PrediXcan	0.998078	cells_ebv-transformed_lymphocytes	0.999981
737	ENSG00000023171	GRAMD1B	-1.2224	-0.803636	0.221558	0.0392131	0.074415	0.0123364	0.0922641	14	22	22	A1	Cells. EBV-transformed lymphocytes (GTEx)	PrediXcan	0.998078	cells_ebv-transformed_lymphocytes	0.999981
738	ENSG00000204792	LINC01291	-1.22129	-0.384819	0.221977	0.10931	0.598552	2.76657e-20	7.5375e-18	70	85	85	A1	Cells. EBV-transformed lymphocytes (GTEx)	PrediXcan	0.998078	cells_ebv-transformed_lymphocytes	0.999981
739	ENSG00000021776	AQR	1.22125	0.512642	0.221992	0.0729111	0.224766	4.75738e-06	8.79654e-05	38	50	50	A1	Cells. EBV-transformed lymphocytes (GTEx)	PrediXcan	0.998078	cells_ebv-transformed_lymphocytes	0.999981
740	ENSG00000270015	AC087481.3	1.2207	1.59119	0.2222	0.00388967	0.0133872	0.295237	0.967752	1	1	1	A1	Cells. EBV-transformed lymphocytes (GTEx)	PrediXcan	0.998078	cells_ebv-transformed_lymphocytes	0.999981
741	ENSG00000146729	NIPSNAP2	1.21942	0.376278	0.222686	0.105292	0.0439989	0.0513134	0.301246	54	62	62	A1	Cells. EBV-transformed lymphocytes (GTEx)	PrediXcan	0.998078	cells_ebv-transformed_lymphocytes	0.999981
742	ENSG00000111196	MAGOHB	-1.21936	-0.731105	0.222706	0.0443337	0.148457	0.000108397	0.00142572	28	35	35	A1	Cells. EBV-transformed lymphocytes (GTEx)	PrediXcan	0.998078	cells_ebv-transformed_lymphocytes	0.999981
743	ENSG00000065308	TRAM2	1.21874	2.83547	0.222945	0.00218306	0.1794	2.17435e-05	0.000344746	4	6	6	A1	Cells. EBV-transformed lymphocytes (GTEx)	PrediXcan	0.998078	cells_ebv-transformed_lymphocytes	0.999981
744	ENSG00000114125	RNF7	1.21845	0.819387	0.223052	0.0258806	0.0167569	0.23607	0.866968	16	17	17	A1	Cells. EBV-transformed lymphocytes (GTEx)	PrediXcan	0.998078	cells_ebv-transformed_lymphocytes	0.999981
745	ENSG00000143870	PDIA6	-1.217	-0.689358	0.223605	0.0296809	0.0161366	0.244466	0.882538	28	32	32	A1	Cells. EBV-transformed lymphocytes (GTEx)	PrediXcan	0.998078	cells_ebv-transformed_lymphocytes	0.999981
746	ENSG00000106789	CORO2A	1.21607	0.289421	0.223959	0.174036	0.312523	1.48118e-08	4.89449e-07	23	28	28	A1	Cells. EBV-transformed lymphocytes (GTEx)	PrediXcan	0.998078	cells_ebv-transformed_lymphocytes	0.999981
747	ENSG00000233885	YEATS2-AS1	1.21528	1.12452	0.224259	0.0162446	0.211807	3.74741e-06	7.15707e-05	22	27	27	A1	Cells. EBV-transformed lymphocytes (GTEx)	PrediXcan	0.998078	cells_ebv-transformed_lymphocytes	0.999981
748	ENSG00000133818	RRAS2	-1.2139	-0.718094	0.224786	0.034248	0.0302737	0.109834	0.535529	39	43	43	A1	Cells. EBV-transformed lymphocytes (GTEx)	PrediXcan	0.998078	cells_ebv-transformed_lymphocytes	0.999981
749	ENSG00000139636	LMBR1L	-1.21268	-0.488042	0.225251	0.074552	0.0265487	0.146034	0.653116	84	104	104	A1	Cells. EBV-transformed lymphocytes (GTEx)	PrediXcan	0.998078	cells_ebv-transformed_lymphocytes	0.999981
750	ENSG00000188732	FAM221A	-1.21231	-0.888298	0.225395	0.0239162	0.0244386	0.136488	0.621672	33	36	36	A1	Cells. EBV-transformed lymphocytes (GTEx)	PrediXcan	0.998078	cells_ebv-transformed_lymphocytes	0.999981
751	ENSG00000153790	C7orf31	-1.21177	-8.61533	0.2256	0.000191532	0.0296859	0.113613	0.547557	1	2	2	A1	Cells. EBV-transformed lymphocytes (GTEx)	PrediXcan	0.998078	cells_ebv-transformed_lymphocytes	0.999981
752	ENSG00000169062	UPF3A	1.21155	0.459513	0.225685	0.0737035	0.225682	4.21491e-06	7.91408e-05	32	41	41	A1	Cells. EBV-transformed lymphocytes (GTEx)	PrediXcan	0.998078	cells_ebv-transformed_lymphocytes	0.999981
753	ENSG00000125611	CHCHD5	1.21072	0.847005	0.226002	0.0422866	0.0314605	0.10031	0.502869	23	25	25	A1	Cells. EBV-transformed lymphocytes (GTEx)	PrediXcan	0.998078	cells_ebv-transformed_lymphocytes	0.999981
754	ENSG00000167306	MYO5B	-1.20807	-0.566053	0.227022	0.0451048	0.222992	1.75601e-06	3.61212e-05	27	39	39	A1	Cells. EBV-transformed lymphocytes (GTEx)	PrediXcan	0.998078	cells_ebv-transformed_lymphocytes	0.999981
755	ENSG00000167106	FAM102A	-1.20803	-1.16218	0.227036	0.0154569	0.0191696	0.211408	0.816875	6	6	6	A1	Cells. EBV-transformed lymphocytes (GTEx)	PrediXcan	0.998078	cells_ebv-transformed_lymphocytes	0.999981
756	ENSG00000167693	NXN	-1.2077	-0.626466	0.227161	0.0306411	0.0407425	0.0483826	0.288867	18	23	23	A1	Cells. EBV-transformed lymphocytes (GTEx)	PrediXcan	0.998078	cells_ebv-transformed_lymphocytes	0.999981
757	ENSG00000103876	FAH	-1.20728	-0.455643	0.227324	0.0702489	0.0765975	0.00570846	0.0473342	36	41	41	A1	Cells. EBV-transformed lymphocytes (GTEx)	PrediXcan	0.998078	cells_ebv-transformed_lymphocytes	0.999981
758	ENSG00000272578	AP000347.1	-1.20703	-1.91184	0.227421	0.00710944	0.0122968	0.308002	0.983925	10	12	12	A1	Cells. EBV-transformed lymphocytes (GTEx)	PrediXcan	0.998078	cells_ebv-transformed_lymphocytes	0.999981
759	ENSG00000136238	RAC1	1.20662	1.41301	0.227577	0.0102104	0.0777079	0.010116	0.0780174	26	35	35	A1	Cells. EBV-transformed lymphocytes (GTEx)	PrediXcan	0.998078	cells_ebv-transformed_lymphocytes	0.999981
760	ENSG00000018408	WWTR1	-1.20641	-1.11354	0.227659	0.0107068	0.0314116	0.100891	0.504454	24	33	33	A1	Cells. EBV-transformed lymphocytes (GTEx)	PrediXcan	0.998078	cells_ebv-transformed_lymphocytes	0.999981
761	ENSG00000119227	PIGZ	1.20527	1.99994	0.2281	0.0038197	0.171938	9.28756e-05	0.00123879	1	3	3	A1	Cells. EBV-transformed lymphocytes (GTEx)	PrediXcan	0.998078	cells_ebv-transformed_lymphocytes	0.999981
762	ENSG00000126860	EVI2A	-1.20487	-1.55457	0.228255	0.00632446	0.0165077	0.251457	0.894949	10	13	13	A1	Cells. EBV-transformed lymphocytes (GTEx)	PrediXcan	0.998078	cells_ebv-transformed_lymphocytes	0.999981
763	ENSG00000239713	APOBEC3G	1.20475	28.5052	0.2283	8.84195e-06	0.0212394	0.17424	0.731251	1	8	8	A1	Cells. EBV-transformed lymphocytes (GTEx)	PrediXcan	0.998078	cells_ebv-transformed_lymphocytes	0.999981
764	ENSG00000100092	SH3BP1	-1.20431	-0.385179	0.228471	0.0732543	0.015112	0.256763	0.903714	45	61	61	A1	Cells. EBV-transformed lymphocytes (GTEx)	PrediXcan	0.998078	cells_ebv-transformed_lymphocytes	0.999981
765	ENSG00000095203	EPB41L4B	1.20187	0.653678	0.229415	0.0422119	0.0128541	0.305101	0.981455	78	95	95	A1	Cells. EBV-transformed lymphocytes (GTEx)	PrediXcan	0.998078	cells_ebv-transformed_lymphocytes	0.999981
766	ENSG00000081307	UBA5	-1.20143	-1.15353	0.229585	0.0143351	0.0273039	0.134921	0.616638	33	43	43	A1	Cells. EBV-transformed lymphocytes (GTEx)	PrediXcan	0.998078	cells_ebv-transformed_lymphocytes	0.999981
767	ENSG00000187775	DNAH17	1.20139	17.9046	0.2296	0.000165757	0.0104466	0.359231	1	1	1	1	A1	Cells. EBV-transformed lymphocytes (GTEx)	PrediXcan	0.998078	cells_ebv-transformed_lymphocytes	0.999981
768	ENSG00000100242	SUN2	-1.20123	-1.43051	0.229661	0.00841839	0.0236997	0.161578	0.702628	3	4	4	A1	Cells. EBV-transformed lymphocytes (GTEx)	PrediXcan	0.998078	cells_ebv-transformed_lymphocytes	0.999981
769	ENSG00000151687	ANKAR	1.20056	0.369181	0.229921	0.158234	0.0148239	0.264151	0.916192	110	124	124	A1	Cells. EBV-transformed lymphocytes (GTEx)	PrediXcan	0.998078	cells_ebv-transformed_lymphocytes	0.999981
770	ENSG00000166974	MAPRE2	-1.20011	-0.382314	0.230096	0.14115	0.0201154	0.197834	0.785569	79	90	90	A1	Cells. EBV-transformed lymphocytes (GTEx)	PrediXcan	0.998078	cells_ebv-transformed_lymphocytes	0.999981
771	ENSG00000163683	SMIM14	-1.20005	-0.857646	0.230121	0.0507684	0.0259747	0.141367	0.638087	29	37	37	A1	Cells. EBV-transformed lymphocytes (GTEx)	PrediXcan	0.998078	cells_ebv-transformed_lymphocytes	0.999981
772	ENSG00000124491	F13A1	1.19975	0.649899	0.230238	0.03483	0.0466393	0.0426843	0.261393	28	31	31	A1	Cells. EBV-transformed lymphocytes (GTEx)	PrediXcan	0.998078	cells_ebv-transformed_lymphocytes	0.999981
773	ENSG00000171962	DRC3	1.19955	0.545963	0.230314	0.0412833	0.0838349	0.005982	0.0490864	28	31	31	A1	Cells. EBV-transformed lymphocytes (GTEx)	PrediXcan	0.998078	cells_ebv-transformed_lymphocytes	0.999981
774	ENSG00000006282	SPATA20	-1.19632	-0.290364	0.231571	0.232708	0.721125	1.75899e-32	4.78948e-29	19	25	25	A1	Cells. EBV-transformed lymphocytes (GTEx)	PrediXcan	0.998078	cells_ebv-transformed_lymphocytes	0.999981
775	ENSG00000074319	TSG101	-1.19552	-0.2899	0.231883	0.177382	0.5342	5.66912e-18	1.03616e-15	52	65	65	A1	Cells. EBV-transformed lymphocytes (GTEx)	PrediXcan	0.998078	cells_ebv-transformed_lymphocytes	0.999981
776	ENSG00000126353	CCR7	1.19521	0.37789	0.232004	0.109133	0.0980231	0.00313203	0.0278936	30	41	41	A1	Cells. EBV-transformed lymphocytes (GTEx)	PrediXcan	0.998078	cells_ebv-transformed_lymphocytes	0.999981
777	ENSG00000221821	C6orf226	-1.1951	-1.11751	0.232048	0.0108834	0.0566282	0.0221197	0.151824	3	3	3	A1	Cells. EBV-transformed lymphocytes (GTEx)	PrediXcan	0.998078	cells_ebv-transformed_lymphocytes	0.999981
778	ENSG00000135976	ANKRD36	1.19407	0.678632	0.23245	0.0403929	0.199173	1.6226e-05	0.000265463	7	10	10	A1	Cells. EBV-transformed lymphocytes (GTEx)	PrediXcan	0.998078	cells_ebv-transformed_lymphocytes	0.999981
779	ENSG00000183605	SFXN4	1.19344	0.742833	0.232695	0.0273823	0.277719	8.05876e-08	2.24134e-06	10	16	16	A1	Cells. EBV-transformed lymphocytes (GTEx)	PrediXcan	0.998078	cells_ebv-transformed_lymphocytes	0.999981
780	ENSG00000165804	ZNF219	1.19155	0.701563	0.233436	0.032341	0.0835221	0.00481491	0.0408121	8	10	10	A1	Cells. EBV-transformed lymphocytes (GTEx)	PrediXcan	0.998078	cells_ebv-transformed_lymphocytes	0.999981
781	ENSG00000261490	AC005674.2	1.19048	1.73915	0.233858	0.00442314	0.0357405	0.088078	0.458239	4	7	7	A1	Cells. EBV-transformed lymphocytes (GTEx)	PrediXcan	0.998078	cells_ebv-transformed_lymphocytes	0.999981
782	ENSG00000215190	LINC00680	-1.18791	-0.277557	0.234869	0.196306	0.520873	8.12013e-17	1.16563e-14	75	94	94	A1	Cells. EBV-transformed lymphocytes (GTEx)	PrediXcan	0.998078	cells_ebv-transformed_lymphocytes	0.999981
783	ENSG00000067082	KLF6	-1.18536	-0.887973	0.235874	0.0224344	0.0745178	0.00926392	0.0722813	5	7	7	A1	Cells. EBV-transformed lymphocytes (GTEx)	PrediXcan	0.998078	cells_ebv-transformed_lymphocytes	0.999981
784	ENSG00000185986	SDHAP3	1.18504	1.11306	0.236	0.0119686	0.0619683	0.0187593	0.132506	33	42	42	A1	Cells. EBV-transformed lymphocytes (GTEx)	PrediXcan	0.998078	cells_ebv-transformed_lymphocytes	0.999981
785	ENSG00000168405	CMAHP	-1.18338	-0.664037	0.236657	0.0333265	0.0352823	0.0830355	0.437979	17	20	20	A1	Cells. EBV-transformed lymphocytes (GTEx)	PrediXcan	0.998078	cells_ebv-transformed_lymphocytes	0.999981
786	ENSG00000131697	NPHP4	1.18227	1.33698	0.237098	0.00776129	0.0384696	0.0667591	0.370114	3	7	7	A1	Cells. EBV-transformed lymphocytes (GTEx)	PrediXcan	0.998078	cells_ebv-transformed_lymphocytes	0.999981
787	ENSG00000130940	CASZ1	1.18188	0.852357	0.237254	0.0234007	0.0254501	0.141403	0.638087	7	10	10	A1	Cells. EBV-transformed lymphocytes (GTEx)	PrediXcan	0.998078	cells_ebv-transformed_lymphocytes	0.999981
788	ENSG00000073921	PICALM	-1.18118	-2.84366	0.237533	0.00231511	0.0563332	0.0252651	0.169492	6	6	6	A1	Cells. EBV-transformed lymphocytes (GTEx)	PrediXcan	0.998078	cells_ebv-transformed_lymphocytes	0.999981
789	ENSG00000136274	NACAD	-1.18075	-2.71365	0.237704	0.0022324	0.0172021	0.237391	0.869344	8	10	10	A1	Cells. EBV-transformed lymphocytes (GTEx)	PrediXcan	0.998078	cells_ebv-transformed_lymphocytes	0.999981
790	ENSG00000153561	RMND5A	-1.18052	-0.311997	0.237792	0.220081	0.0529458	0.031543	0.202939	182	222	222	A1	Cells. EBV-transformed lymphocytes (GTEx)	PrediXcan	0.998078	cells_ebv-transformed_lymphocytes	0.999981
791	ENSG00000144554	FANCD2	1.17846	0.419947	0.238614	0.110334	0.0623201	0.0229199	0.156352	66	73	73	A1	Cells. EBV-transformed lymphocytes (GTEx)	PrediXcan	0.998078	cells_ebv-transformed_lymphocytes	0.999981
792	ENSG00000159314	ARHGAP27	1.17663	0.546069	0.239343	0.0697949	0.503059	1.60557e-15	1.84779e-13	17	23	23	A1	Cells. EBV-transformed lymphocytes (GTEx)	PrediXcan	0.998078	cells_ebv-transformed_lymphocytes	0.999981
793	ENSG00000165912	PACSIN3	1.17637	1.15223	0.239447	0.0121687	0.0128733	0.287112	0.955847	21	25	25	A1	Cells. EBV-transformed lymphocytes (GTEx)	PrediXcan	0.998078	cells_ebv-transformed_lymphocytes	0.999981
794	ENSG00000141452	C18orf8	1.17558	0.515074	0.239762	0.0745529	0.0381561	0.0782104	0.41731	35	42	42	A1	Cells. EBV-transformed lymphocytes (GTEx)	PrediXcan	0.998078	cells_ebv-transformed_lymphocytes	0.999981
795	ENSG00000176390	CRLF3	1.17553	4.70593	0.239783	0.000601565	0.0851796	0.0066722	0.0540831	5	7	7	A1	Cells. EBV-transformed lymphocytes (GTEx)	PrediXcan	0.998078	cells_ebv-transformed_lymphocytes	0.999981
796	ENSG00000182749	PAQR7	-1.17549	-2.44966	0.2398	0.00624609	0.0176921	0.171084	0.723694	1	1	1	A1	Cells. EBV-transformed lymphocytes (GTEx)	PrediXcan	0.998078	cells_ebv-transformed_lymphocytes	0.999981
797	ENSG00000125772	GPCPD1	-1.17398	-0.515064	0.240401	0.0636487	0.0341996	0.0808773	0.429286	33	42	42	A1	Cells. EBV-transformed lymphocytes (GTEx)	PrediXcan	0.998078	cells_ebv-transformed_lymphocytes	0.999981
798	ENSG00000011523	CEP68	-1.17393	-0.85604	0.240424	0.019803	0.101987	0.00273427	0.0246472	13	17	17	A1	Cells. EBV-transformed lymphocytes (GTEx)	PrediXcan	0.998078	cells_ebv-transformed_lymphocytes	0.999981
799	ENSG00000050393	MCUR1	-1.17304	-0.692421	0.240779	0.034867	0.0521183	0.0320092	0.205543	20	28	28	A1	Cells. EBV-transformed lymphocytes (GTEx)	PrediXcan	0.998078	cells_ebv-transformed_lymphocytes	0.999981
800	ENSG00000172775	FAM192A	1.17115	0.865754	0.241537	0.0129961	0.0316734	0.0520576	0.30513	6	6	6	A1	Cells. EBV-transformed lymphocytes (GTEx)	PrediXcan	0.998078	cells_ebv-transformed_lymphocytes	0.999981
801	ENSG00000130508	PXDN	-1.17098	-1.09613	0.241609	0.0194764	0.0152965	0.25991	0.909594	7	7	7	A1	Cells. EBV-transformed lymphocytes (GTEx)	PrediXcan	0.998078	cells_ebv-transformed_lymphocytes	0.999981
802	ENSG00000135956	TMEM127	-1.17087	-0.79926	0.241653	0.0321716	0.125718	0.00103391	0.0105043	13	15	15	A1	Cells. EBV-transformed lymphocytes (GTEx)	PrediXcan	0.998078	cells_ebv-transformed_lymphocytes	0.999981
803	ENSG00000138193	PLCE1	-1.17077	-0.354104	0.241692	0.139504	0.31193	8.20722e-09	2.84588e-07	23	26	26	A1	Cells. EBV-transformed lymphocytes (GTEx)	PrediXcan	0.998078	cells_ebv-transformed_lymphocytes	0.999981
804	ENSG00000244509	APOBEC3C	1.17044	1.05131	0.241825	0.0132628	0.0567075	0.0260387	0.173895	11	14	14	A1	Cells. EBV-transformed lymphocytes (GTEx)	PrediXcan	0.998078	cells_ebv-transformed_lymphocytes	0.999981
805	ENSG00000091073	DTX2	1.1702	0.814988	0.241918	0.0210388	0.0313504	0.106378	0.522113	15	15	15	A1	Cells. EBV-transformed lymphocytes (GTEx)	PrediXcan	0.998078	cells_ebv-transformed_lymphocytes	0.999981
806	ENSG00000165533	TTC8	-1.16869	-1.91275	0.24253	0.00338526	0.0176907	0.233861	0.863159	4	5	5	A1	Cells. EBV-transformed lymphocytes (GTEx)	PrediXcan	0.998078	cells_ebv-transformed_lymphocytes	0.999981
807	ENSG00000197563	PIGN	-1.16825	-0.464076	0.242705	0.0630063	0.310249	2.32218e-08	7.35744e-07	70	98	98	A1	Cells. EBV-transformed lymphocytes (GTEx)	PrediXcan	0.998078	cells_ebv-transformed_lymphocytes	0.999981
808	ENSG00000124787	RPP40	-1.16746	-0.763188	0.243026	0.0194205	0.035476	0.0818357	0.433031	18	21	21	A1	Cells. EBV-transformed lymphocytes (GTEx)	PrediXcan	0.998078	cells_ebv-transformed_lymphocytes	0.999981
809	ENSG00000237491	AL669831.5	-1.16686	-1.47244	0.243268	0.0199414	0.160615	1.77299e-05	0.000286208	8	15	15	A1	Cells. EBV-transformed lymphocytes (GTEx)	PrediXcan	0.998078	cells_ebv-transformed_lymphocytes	0.999981
810	ENSG00000131375	CAPN7	-1.16678	-0.266941	0.243299	0.219662	0.01348	0.301589	0.977104	81	98	98	A1	Cells. EBV-transformed lymphocytes (GTEx)	PrediXcan	0.998078	cells_ebv-transformed_lymphocytes	0.999981
811	ENSG00000163961	RNF168	1.16641	0.230409	0.24345	0.302048	0.302834	7.47968e-09	2.60036e-07	73	81	81	A1	Cells. EBV-transformed lymphocytes (GTEx)	PrediXcan	0.998078	cells_ebv-transformed_lymphocytes	0.999981
812	ENSG00000273131	RP6-42F4.1	-1.16571	-0.323928	0.243731	0.164126	0.0467453	0.0492878	0.292571	33	43	43	A1	Cells. EBV-transformed lymphocytes (GTEx)	PrediXcan	0.998078	cells_ebv-transformed_lymphocytes	0.999981
813	ENSG00000075826	SEC31B	-1.16571	-0.555517	0.243732	0.0414838	0.251224	8.41557e-07	1.85699e-05	102	123	123	A1	Cells. EBV-transformed lymphocytes (GTEx)	PrediXcan	0.998078	cells_ebv-transformed_lymphocytes	0.999981
814	ENSG00000183793	NPIPA5	-1.16497	-0.880174	0.244031	0.0171106	0.220928	2.80984e-06	5.50021e-05	6	9	9	A1	Cells. EBV-transformed lymphocytes (GTEx)	PrediXcan	0.998078	cells_ebv-transformed_lymphocytes	0.999981
815	ENSG00000145362	ANK2	1.16496	0.494613	0.244036	0.0530762	0.0166797	0.240968	0.875353	21	26	26	A1	Cells. EBV-transformed lymphocytes (GTEx)	PrediXcan	0.998078	cells_ebv-transformed_lymphocytes	0.999981
816	ENSG00000268061	NAPA-AS1	-1.16424	-0.746043	0.244328	0.0378464	0.0420811	0.0611794	0.346078	37	47	47	A1	Cells. EBV-transformed lymphocytes (GTEx)	PrediXcan	0.998078	cells_ebv-transformed_lymphocytes	0.999981
817	ENSG00000099899	TRMT2A	-1.16237	-0.426246	0.245085	0.106939	0.010155	0.359601	1	87	103	103	A1	Cells. EBV-transformed lymphocytes (GTEx)	PrediXcan	0.998078	cells_ebv-transformed_lymphocytes	0.999981
818	ENSG00000111671	SPSB2	-1.1622	-1.74946	0.245155	0.00551001	0.0450026	0.0467724	0.280887	2	4	4	A1	Cells. EBV-transformed lymphocytes (GTEx)	PrediXcan	0.998078	cells_ebv-transformed_lymphocytes	0.999981
819	ENSG00000168300	PCMTD1	1.16209	0.912996	0.245201	0.0198255	0.133689	0.000623292	0.00674307	100	142	142	A1	Cells. EBV-transformed lymphocytes (GTEx)	PrediXcan	0.998078	cells_ebv-transformed_lymphocytes	0.999981
820	ENSG00000163959	SLC51A	1.16123	1.16506	0.24555	0.012309	0.0389474	0.0691127	0.380134	5	7	7	A1	Cells. EBV-transformed lymphocytes (GTEx)	PrediXcan	0.998078	cells_ebv-transformed_lymphocytes	0.999981
821	ENSG00000188895	MSL1	1.16112	0.807515	0.245593	0.017689	0.0478669	0.0427105	0.261433	8	11	11	A1	Cells. EBV-transformed lymphocytes (GTEx)	PrediXcan	0.998078	cells_ebv-transformed_lymphocytes	0.999981
822	ENSG00000114473	IQCG	-1.16093	-0.953348	0.245672	0.0148346	0.0117114	0.320128	0.996289	2	2	2	A1	Cells. EBV-transformed lymphocytes (GTEx)	PrediXcan	0.998078	cells_ebv-transformed_lymphocytes	0.999981
823	ENSG00000142937	RPS8	1.15866	0.334149	0.246595	0.208976	0.124527	0.000707523	0.00755635	65	72	72	A1	Cells. EBV-transformed lymphocytes (GTEx)	PrediXcan	0.998078	cells_ebv-transformed_lymphocytes	0.999981
824	ENSG00000168542	COL3A1	-1.15821	-0.276327	0.246777	0.205554	0.0874488	0.00480576	0.0407604	91	98	98	A1	Cells. EBV-transformed lymphocytes (GTEx)	PrediXcan	0.998078	cells_ebv-transformed_lymphocytes	0.999981
825	ENSG00000177951	BET1L	-1.15611	-0.38644	0.247637	0.0940789	0.0545347	0.0294399	0.192093	36	45	45	A1	Cells. EBV-transformed lymphocytes (GTEx)	PrediXcan	0.998078	cells_ebv-transformed_lymphocytes	0.999981
826	ENSG00000205683	DPF3	-1.15602	-0.851401	0.247672	0.0325986	0.0193636	0.190662	0.771321	22	24	24	A1	Cells. EBV-transformed lymphocytes (GTEx)	PrediXcan	0.998078	cells_ebv-transformed_lymphocytes	0.999981
827	ENSG00000089639	GMIP	1.15503	0.544638	0.248078	0.0281377	0.0248569	0.131887	0.609126	14	25	25	A1	Cells. EBV-transformed lymphocytes (GTEx)	PrediXcan	0.998078	cells_ebv-transformed_lymphocytes	0.999981
828	ENSG00000146066	HIGD2A	-1.15492	-0.410987	0.248122	0.108668	0.260086	8.85112e-08	2.42633e-06	13	13	13	A1	Cells. EBV-transformed lymphocytes (GTEx)	PrediXcan	0.998078	cells_ebv-transformed_lymphocytes	0.999981
829	ENSG00000038427	VCAN	1.15489	0.830967	0.248135	0.026859	0.0885682	0.00547334	0.0456682	18	24	24	A1	Cells. EBV-transformed lymphocytes (GTEx)	PrediXcan	0.998078	cells_ebv-transformed_lymphocytes	0.999981
830	ENSG00000231609	AC009501.1	-1.15393	-0.594788	0.24853	0.0389289	0.0122499	0.315843	0.992706	21	29	29	A1	Cells. EBV-transformed lymphocytes (GTEx)	PrediXcan	0.998078	cells_ebv-transformed_lymphocytes	0.999981
831	ENSG00000109654	TRIM2	1.15388	0.831369	0.248549	0.0246963	0.0403449	0.066402	0.369036	7	7	7	A1	Cells. EBV-transformed lymphocytes (GTEx)	PrediXcan	0.998078	cells_ebv-transformed_lymphocytes	0.999981
832	ENSG00000239653	PSMD6-AS2	-1.15174	-0.835937	0.249427	0.025944	0.030845	0.108365	0.529527	14	16	16	A1	Cells. EBV-transformed lymphocytes (GTEx)	PrediXcan	0.998078	cells_ebv-transformed_lymphocytes	0.999981
833	ENSG00000130956	HABP4	1.14946	0.480689	0.250366	0.0600631	0.0561072	0.0239745	0.162302	25	34	34	A1	Cells. EBV-transformed lymphocytes (GTEx)	PrediXcan	0.998078	cells_ebv-transformed_lymphocytes	0.999981
834	ENSG00000173915	USMG5	-1.14893	-0.890814	0.250586	0.0191647	0.191243	4.69438e-06	8.69209e-05	35	42	42	A1	Cells. EBV-transformed lymphocytes (GTEx)	PrediXcan	0.998078	cells_ebv-transformed_lymphocytes	0.999981
835	ENSG00000144026	ZNF514	-1.14878	-0.385333	0.250648	0.181761	0.114938	0.00048811	0.00541218	70	86	86	A1	Cells. EBV-transformed lymphocytes (GTEx)	PrediXcan	0.998078	cells_ebv-transformed_lymphocytes	0.999981
836	ENSG00000198171	DDRGK1	1.14746	1.81182	0.251191	0.00439708	0.060147	0.020429	0.142565	8	9	9	A1	Cells. EBV-transformed lymphocytes (GTEx)	PrediXcan	0.998078	cells_ebv-transformed_lymphocytes	0.999981
837	ENSG00000088298	EDEM2	-1.14706	-0.0339602	0.251355	0.116826	0.0905612	0.003572	0.0313211	41	48	48	A1	Cells. EBV-transformed lymphocytes (GTEx)	PrediXcan	0.998078	cells_ebv-transformed_lymphocytes	0.999981
838	ENSG00000175611	LINC00476	-1.14597	-0.25617	0.251807	0.214264	0.555967	3.98995e-19	8.58011e-17	45	57	57	A1	Cells. EBV-transformed lymphocytes (GTEx)	PrediXcan	0.998078	cells_ebv-transformed_lymphocytes	0.999981
839	ENSG00000198467	TPM2	-1.14569	-0.466691	0.251922	0.0510338	0.0269409	0.129101	0.599479	28	29	29	A1	Cells. EBV-transformed lymphocytes (GTEx)	PrediXcan	0.998078	cells_ebv-transformed_lymphocytes	0.999981
840	ENSG00000131507	NDFIP1	-1.14513	-1.25209	0.252154	0.00960795	0.0665839	0.0157558	0.114129	9	16	16	A1	Cells. EBV-transformed lymphocytes (GTEx)	PrediXcan	0.998078	cells_ebv-transformed_lymphocytes	0.999981
841	ENSG00000149292	TTC12	-1.14368	-0.215335	0.252758	0.297355	0.278146	1.47331e-08	4.88055e-07	64	70	70	A1	Cells. EBV-transformed lymphocytes (GTEx)	PrediXcan	0.998078	cells_ebv-transformed_lymphocytes	0.999981
842	ENSG00000122335	SERAC1	1.14361	0.304731	0.252783	0.147218	0.209539	6.69898e-06	0.000118139	22	27	27	A1	Cells. EBV-transformed lymphocytes (GTEx)	PrediXcan	0.998078	cells_ebv-transformed_lymphocytes	0.999981
843	ENSG00000135407	AVIL	-1.14351	-0.434752	0.252827	0.0866703	0.0524694	0.0342886	0.217977	51	56	56	A1	Cells. EBV-transformed lymphocytes (GTEx)	PrediXcan	0.998078	cells_ebv-transformed_lymphocytes	0.999981
844	ENSG00000083457	ITGAE	-1.14333	-0.711101	0.2529	0.0362824	0.137107	0.000313701	0.0036833	26	36	36	A1	Cells. EBV-transformed lymphocytes (GTEx)	PrediXcan	0.998078	cells_ebv-transformed_lymphocytes	0.999981
845	ENSG00000205730	ITPRIPL2	-1.14221	-2.45423	0.253367	0.00187975	0.0128043	0.311185	0.987424	39	43	43	A1	Cells. EBV-transformed lymphocytes (GTEx)	PrediXcan	0.998078	cells_ebv-transformed_lymphocytes	0.999981
846	ENSG00000119878	CRIPT	1.14207	0.536519	0.253426	0.0572948	0.0649666	0.00773678	0.061774	25	37	37	A1	Cells. EBV-transformed lymphocytes (GTEx)	PrediXcan	0.998078	cells_ebv-transformed_lymphocytes	0.999981
847	ENSG00000005100	DHX33	1.14183	2.64322	0.253525	0.0036055	0.0187782	0.21356	0.82106	5	7	7	A1	Cells. EBV-transformed lymphocytes (GTEx)	PrediXcan	0.998078	cells_ebv-transformed_lymphocytes	0.999981
848	ENSG00000160223	ICOSLG	-1.14106	-1.71798	0.253847	0.00541241	0.314548	1.66039e-08	5.40639e-07	5	10	10	A1	Cells. EBV-transformed lymphocytes (GTEx)	PrediXcan	0.998078	cells_ebv-transformed_lymphocytes	0.999981
849	ENSG00000101365	IDH3B	-1.14084	-1.41923	0.253936	0.0163012	0.0429268	0.0440404	0.267854	4	5	5	A1	Cells. EBV-transformed lymphocytes (GTEx)	PrediXcan	0.998078	cells_ebv-transformed_lymphocytes	0.999981
850	ENSG00000167065	DUSP18	-1.14025	-0.883811	0.254181	0.0173776	0.13179	0.000367387	0.00426118	11	14	14	A1	Cells. EBV-transformed lymphocytes (GTEx)	PrediXcan	0.998078	cells_ebv-transformed_lymphocytes	0.999981
851	ENSG00000162616	DNAJB4	-1.14009	-0.50602	0.254248	0.0660281	0.0487164	0.0391229	0.244175	28	34	34	A1	Cells. EBV-transformed lymphocytes (GTEx)	PrediXcan	0.998078	cells_ebv-transformed_lymphocytes	0.999981
852	ENSG00000168490	PHYHIP	1.13992	0.42706	0.254319	0.154715	0.0182818	0.206073	0.805803	36	47	47	A1	Cells. EBV-transformed lymphocytes (GTEx)	PrediXcan	0.998078	cells_ebv-transformed_lymphocytes	0.999981
853	ENSG00000166881	NEMP1	1.13964	0.47354	0.254438	0.059194	0.0144868	0.274212	0.935857	23	29	29	A1	Cells. EBV-transformed lymphocytes (GTEx)	PrediXcan	0.998078	cells_ebv-transformed_lymphocytes	0.999981
854	ENSG00000167815	PRDX2	-1.13962	-7.16925	0.254446	0.000311051	0.0117976	0.332955	1	7	14	14	A1	Cells. EBV-transformed lymphocytes (GTEx)	PrediXcan	0.998078	cells_ebv-transformed_lymphocytes	0.999981
855	ENSG00000239305	RNF103	-1.13934	-1.2384	0.254563	0.00998774	0.010925	0.299546	0.973801	5	6	6	A1	Cells. EBV-transformed lymphocytes (GTEx)	PrediXcan	0.998078	cells_ebv-transformed_lymphocytes	0.999981
856	ENSG00000170464	DNAJC18	-1.13814	-0.357237	0.255064	0.15905	0.045039	0.0498589	0.295043	30	40	40	A1	Cells. EBV-transformed lymphocytes (GTEx)	PrediXcan	0.998078	cells_ebv-transformed_lymphocytes	0.999981
857	ENSG00000105404	RABAC1	-1.13636	-0.827569	0.255805	0.0237071	0.282975	3.62304e-08	1.08936e-06	10	25	25	A1	Cells. EBV-transformed lymphocytes (GTEx)	PrediXcan	0.998078	cells_ebv-transformed_lymphocytes	0.999981
858	ENSG00000169136	ATF5	1.13393	1.02287	0.256825	0.0152482	0.0197174	0.204781	0.803831	8	15	15	A1	Cells. EBV-transformed lymphocytes (GTEx)	PrediXcan	0.998078	cells_ebv-transformed_lymphocytes	0.999981
859	ENSG00000204228	HSD17B8	-1.13278	-0.536788	0.257307	0.0407418	0.0492985	0.0341504	0.217202	14	21	21	A1	Cells. EBV-transformed lymphocytes (GTEx)	PrediXcan	0.998078	cells_ebv-transformed_lymphocytes	0.999981
860	ENSG00000220201	ZGLP1	-1.13269	-2.05494	0.257345	0.00443535	0.0121657	0.327804	1	10	11	11	A1	Cells. EBV-transformed lymphocytes (GTEx)	PrediXcan	0.998078	cells_ebv-transformed_lymphocytes	0.999981
861	ENSG00000173762	CD7	-1.13243	-0.88396	0.257455	0.0243574	0.0381862	0.0655171	0.3652	13	14	14	A1	Cells. EBV-transformed lymphocytes (GTEx)	PrediXcan	0.998078	cells_ebv-transformed_lymphocytes	0.999981
862	ENSG00000267080	ASB16-AS1	1.13228	0.348868	0.257516	0.112301	0.350548	1.51017e-10	7.39569e-09	27	34	34	A1	Cells. EBV-transformed lymphocytes (GTEx)	PrediXcan	0.998078	cells_ebv-transformed_lymphocytes	0.999981
863	ENSG00000054148	PHPT1	-1.1321	-0.490255	0.257594	0.0863386	0.0412998	0.0613412	0.3467	30	46	46	A1	Cells. EBV-transformed lymphocytes (GTEx)	PrediXcan	0.998078	cells_ebv-transformed_lymphocytes	0.999981
864	ENSG00000106246	PTCD1	-1.13183	-0.624079	0.257705	0.0670512	0.0166152	0.226891	0.849887	11	13	13	A1	Cells. EBV-transformed lymphocytes (GTEx)	PrediXcan	0.998078	cells_ebv-transformed_lymphocytes	0.999981
865	ENSG00000125107	CNOT1	1.13145	0.50153	0.257866	0.0580862	0.0215209	0.175533	0.735059	26	34	34	A1	Cells. EBV-transformed lymphocytes (GTEx)	PrediXcan	0.998078	cells_ebv-transformed_lymphocytes	0.999981
866	ENSG00000177679	SRRM3	1.13082	1.38612	0.258133	0.00793963	0.0166666	0.222164	0.840221	7	14	14	A1	Cells. EBV-transformed lymphocytes (GTEx)	PrediXcan	0.998078	cells_ebv-transformed_lymphocytes	0.999981
867	ENSG00000168404	MLKL	1.13069	1.10684	0.258184	0.010399	0.0616141	0.0242422	0.163659	10	13	13	A1	Cells. EBV-transformed lymphocytes (GTEx)	PrediXcan	0.998078	cells_ebv-transformed_lymphocytes	0.999981
868	ENSG00000123243	ITIH5	-1.12825	-1.37796	0.259213	0.00581471	0.0129169	0.292899	0.965245	11	12	12	A1	Cells. EBV-transformed lymphocytes (GTEx)	PrediXcan	0.998078	cells_ebv-transformed_lymphocytes	0.999981
869	ENSG00000085721	RRN3	1.12776	0.307914	0.259422	0.144294	0.314308	1.23398e-09	4.78409e-08	7	7	7	A1	Cells. EBV-transformed lymphocytes (GTEx)	PrediXcan	0.998078	cells_ebv-transformed_lymphocytes	0.999981
870	ENSG00000180917	CMTR2	1.12775	0.999762	0.259424	0.0149148	0.150046	0.000261671	0.0031274	13	17	17	A1	Cells. EBV-transformed lymphocytes (GTEx)	PrediXcan	0.998078	cells_ebv-transformed_lymphocytes	0.999981
871	ENSG00000117226	GBP3	1.12709	0.25239	0.259705	0.226459	0.539094	2.60689e-18	5.11794e-16	20	26	26	A1	Cells. EBV-transformed lymphocytes (GTEx)	PrediXcan	0.998078	cells_ebv-transformed_lymphocytes	0.999981
872	ENSG00000242485	MRPL20	1.12668	0.149506	0.259879	0.108158	0.125995	0.000662993	0.00711491	45	80	80	A1	Cells. EBV-transformed lymphocytes (GTEx)	PrediXcan	0.998078	cells_ebv-transformed_lymphocytes	0.999981
873	ENSG00000132388	UBE2G1	1.12655	0.64194	0.259935	0.030283	0.0591197	0.0268141	0.177564	22	29	29	A1	Cells. EBV-transformed lymphocytes (GTEx)	PrediXcan	0.998078	cells_ebv-transformed_lymphocytes	0.999981
874	ENSG00000037757	MRI1	1.12651	0.667718	0.259952	0.0275028	0.165635	8.31042e-05	0.00112292	10	19	19	A1	Cells. EBV-transformed lymphocytes (GTEx)	PrediXcan	0.998078	cells_ebv-transformed_lymphocytes	0.999981
875	ENSG00000198464	ZNF480	-1.12611	-0.620037	0.260118	0.00879474	0.123371	0.000892611	0.00923748	6	11	11	A1	Cells. EBV-transformed lymphocytes (GTEx)	PrediXcan	0.998078	cells_ebv-transformed_lymphocytes	0.999981
876	ENSG00000137501	SYTL2	1.12575	0.573439	0.260273	0.0366693	0.0580469	0.0274785	0.181154	35	44	44	A1	Cells. EBV-transformed lymphocytes (GTEx)	PrediXcan	0.998078	cells_ebv-transformed_lymphocytes	0.999981
877	ENSG00000214193	SH3D21	-1.12549	-1.55015	0.260382	0.0125545	0.011298	0.342187	1	3	4	4	A1	Cells. EBV-transformed lymphocytes (GTEx)	PrediXcan	0.998078	cells_ebv-transformed_lymphocytes	0.999981
878	ENSG00000156711	MAPK13	-1.12451	-0.758722	0.260798	0.0272969	0.0186375	0.190434	0.771092	14	18	18	A1	Cells. EBV-transformed lymphocytes (GTEx)	PrediXcan	0.998078	cells_ebv-transformed_lymphocytes	0.999981
879	ENSG00000178252	WDR6	1.12439	0.758131	0.26085	0.0220256	0.0923359	0.00313632	0.0279132	11	18	18	A1	Cells. EBV-transformed lymphocytes (GTEx)	PrediXcan	0.998078	cells_ebv-transformed_lymphocytes	0.999981
880	ENSG00000100418	DESI1	1.12434	1.86625	0.260869	0.00458204	0.0197934	0.191317	0.772644	3	4	4	A1	Cells. EBV-transformed lymphocytes (GTEx)	PrediXcan	0.998078	cells_ebv-transformed_lymphocytes	0.999981
881	ENSG00000171824	EXOSC10	-1.12268	-0.369358	0.261573	0.0974986	0.0847923	0.00588509	0.0485274	38	49	49	A1	Cells. EBV-transformed lymphocytes (GTEx)	PrediXcan	0.998078	cells_ebv-transformed_lymphocytes	0.999981
882	ENSG00000100413	POLR3H	-1.11992	-0.404498	0.262748	0.0908405	0.016317	0.244766	0.883144	58	86	86	A1	Cells. EBV-transformed lymphocytes (GTEx)	PrediXcan	0.998078	cells_ebv-transformed_lymphocytes	0.999981
883	ENSG00000163319	MRPS18C	1.11991	1.1388	0.262753	0.0225928	0.0185711	0.188841	0.766541	18	22	22	A1	Cells. EBV-transformed lymphocytes (GTEx)	PrediXcan	0.998078	cells_ebv-transformed_lymphocytes	0.999981
884	ENSG00000141480	ARRB2	1.11982	0.438852	0.26279	0.0664736	0.269427	2.21665e-07	5.56245e-06	27	36	36	A1	Cells. EBV-transformed lymphocytes (GTEx)	PrediXcan	0.998078	cells_ebv-transformed_lymphocytes	0.999981
885	ENSG00000117010	ZNF684	-1.11906	-0.730193	0.263113	0.0385607	0.0128744	0.299221	0.97358	12	13	13	A1	Cells. EBV-transformed lymphocytes (GTEx)	PrediXcan	0.998078	cells_ebv-transformed_lymphocytes	0.999981
886	ENSG00000177868	SVBP	-1.11872	-0.798142	0.263257	0.0229232	0.0841203	0.00672857	0.0544732	6	6	6	A1	Cells. EBV-transformed lymphocytes (GTEx)	PrediXcan	0.998078	cells_ebv-transformed_lymphocytes	0.999981
887	ENSG00000204991	SPIRE2	1.11755	1.2494	0.263759	0.0097019	0.140035	0.00017297	0.00216619	4	7	7	A1	Cells. EBV-transformed lymphocytes (GTEx)	PrediXcan	0.998078	cells_ebv-transformed_lymphocytes	0.999981
888	ENSG00000251369	ZNF550	1.11725	0.954505	0.263887	0.0137442	0.220103	3.825e-06	7.29361e-05	2	5	5	A1	Cells. EBV-transformed lymphocytes (GTEx)	PrediXcan	0.998078	cells_ebv-transformed_lymphocytes	0.999981
889	ENSG00000138036	DYNC2LI1	-1.11551	-0.591327	0.264631	0.0439895	0.104371	0.00259101	0.0234987	42	53	53	A1	Cells. EBV-transformed lymphocytes (GTEx)	PrediXcan	0.998078	cells_ebv-transformed_lymphocytes	0.999981
890	ENSG00000126790	L3HYPDH	-1.11266	-0.468746	0.265855	0.0614102	0.137578	0.000191929	0.0023835	19	22	22	A1	Cells. EBV-transformed lymphocytes (GTEx)	PrediXcan	0.998078	cells_ebv-transformed_lymphocytes	0.999981
891	ENSG00000185485	SDHAP1	1.11224	0.300625	0.266033	0.19922	0.218231	5.44842e-06	9.8961e-05	52	65	65	A1	Cells. EBV-transformed lymphocytes (GTEx)	PrediXcan	0.998078	cells_ebv-transformed_lymphocytes	0.999981
892	ENSG00000168724	DNAJC21	1.11204	0.44617	0.26612	0.0902161	0.167464	9.55078e-05	0.00126869	18	21	21	A1	Cells. EBV-transformed lymphocytes (GTEx)	PrediXcan	0.998078	cells_ebv-transformed_lymphocytes	0.999981
893	ENSG00000185163	DDX51	-1.1116	-0.149489	0.266308	0.650295	0.351645	2.50836e-10	1.15074e-08	134	168	168	A1	Cells. EBV-transformed lymphocytes (GTEx)	PrediXcan	0.998078	cells_ebv-transformed_lymphocytes	0.999981
894	ENSG00000146833	TRIM4	-1.11097	-0.239583	0.26658	0.239372	0.6183	1.09889e-21	3.96491e-19	43	56	56	A1	Cells. EBV-transformed lymphocytes (GTEx)	PrediXcan	0.998078	cells_ebv-transformed_lymphocytes	0.999981
895	ENSG00000159761	C16orf86	1.11076	2.05306	0.266671	0.0104349	0.090409	0.00403306	0.0350074	10	10	10	A1	Cells. EBV-transformed lymphocytes (GTEx)	PrediXcan	0.998078	cells_ebv-transformed_lymphocytes	0.999981
896	ENSG00000215375	MYL5	-1.1097	-0.303579	0.267127	0.233461	0.0226983	0.0617604	0.348038	31	46	46	A1	Cells. EBV-transformed lymphocytes (GTEx)	PrediXcan	0.998078	cells_ebv-transformed_lymphocytes	0.999981
897	ENSG00000159267	HLCS	1.10875	0.377377	0.26754	0.108215	0.336931	3.84453e-10	1.67727e-08	24	30	30	A1	Cells. EBV-transformed lymphocytes (GTEx)	PrediXcan	0.998078	cells_ebv-transformed_lymphocytes	0.999981
898	ENSG00000163808	KIF15	1.10812	1.36663	0.267808	0.00829426	0.14431	0.000301578	0.0035566	14	17	17	A1	Cells. EBV-transformed lymphocytes (GTEx)	PrediXcan	0.998078	cells_ebv-transformed_lymphocytes	0.999981
899	ENSG00000140632	GLYR1	-1.10747	-0.774402	0.268089	0.0219865	0.0165622	0.234707	0.864945	14	26	26	A1	Cells. EBV-transformed lymphocytes (GTEx)	PrediXcan	0.998078	cells_ebv-transformed_lymphocytes	0.999981
900	ENSG00000247556	OIP5-AS1	1.10619	0.964106	0.268644	0.0153731	0.0341665	0.093932	0.480084	17	20	20	A1	Cells. EBV-transformed lymphocytes (GTEx)	PrediXcan	0.998078	cells_ebv-transformed_lymphocytes	0.999981
901	ENSG00000070770	CSNK2A2	-1.10613	-0.388626	0.26867	0.080519	0.184954	1.31233e-05	0.000218449	54	75	75	A1	Cells. EBV-transformed lymphocytes (GTEx)	PrediXcan	0.998078	cells_ebv-transformed_lymphocytes	0.999981
902	ENSG00000138964	PARVG	1.1059	0.391247	0.268769	0.085957	0.0280321	0.123627	0.581953	36	45	45	A1	Cells. EBV-transformed lymphocytes (GTEx)	PrediXcan	0.998078	cells_ebv-transformed_lymphocytes	0.999981
903	ENSG00000115350	POLE4	-1.10588	-1.01549	0.268779	0.0137301	0.135951	0.000420625	0.00477089	11	15	15	A1	Cells. EBV-transformed lymphocytes (GTEx)	PrediXcan	0.998078	cells_ebv-transformed_lymphocytes	0.999981
904	ENSG00000065717	TLE2	-1.10581	-0.715146	0.268809	0.0390477	0.0532498	0.0203029	0.141759	10	12	12	A1	Cells. EBV-transformed lymphocytes (GTEx)	PrediXcan	0.998078	cells_ebv-transformed_lymphocytes	0.999981
905	ENSG00000160325	CACFD1	1.10487	0.729235	0.269214	0.0288758	0.0153873	0.269401	0.928189	13	18	18	A1	Cells. EBV-transformed lymphocytes (GTEx)	PrediXcan	0.998078	cells_ebv-transformed_lymphocytes	0.999981
906	ENSG00000135636	DYSF	-1.10452	-2.54319	0.269367	0.00175358	0.017464	0.20985	0.814154	5	11	11	A1	Cells. EBV-transformed lymphocytes (GTEx)	PrediXcan	0.998078	cells_ebv-transformed_lymphocytes	0.999981
907	ENSG00000106804	C5	-1.10428	-1.15686	0.269472	0.00572326	0.0144379	0.280991	0.947392	10	12	12	A1	Cells. EBV-transformed lymphocytes (GTEx)	PrediXcan	0.998078	cells_ebv-transformed_lymphocytes	0.999981
908	ENSG00000136280	CCM2	-1.10402	-0.529839	0.269584	0.060398	0.0259136	0.128487	0.598665	40	45	45	A1	Cells. EBV-transformed lymphocytes (GTEx)	PrediXcan	0.998078	cells_ebv-transformed_lymphocytes	0.999981
909	ENSG00000145214	DGKQ	-1.104	-0.236116	0.269594	0.28113	0.716044	2.32252e-29	3.87571e-26	21	30	30	A1	Cells. EBV-transformed lymphocytes (GTEx)	PrediXcan	0.998078	cells_ebv-transformed_lymphocytes	0.999981
910	ENSG00000111666	CHPT1	1.10319	0.472246	0.269947	0.0585885	0.28854	6.95058e-08	1.9659e-06	11	12	12	A1	Cells. EBV-transformed lymphocytes (GTEx)	PrediXcan	0.998078	cells_ebv-transformed_lymphocytes	0.999981
911	ENSG00000108448	TRIM16L	-1.10277	-0.777178	0.270126	0.0340135	0.170098	6.86552e-05	0.000947679	7	12	12	A1	Cells. EBV-transformed lymphocytes (GTEx)	PrediXcan	0.998078	cells_ebv-transformed_lymphocytes	0.999981
912	ENSG00000125534	PPDPF	1.10024	0.565026	0.271229	0.0536461	0.249586	7.0747e-07	1.59002e-05	18	21	21	A1	Cells. EBV-transformed lymphocytes (GTEx)	PrediXcan	0.998078	cells_ebv-transformed_lymphocytes	0.999981
913	ENSG00000206341	HLA-H	-1.09968	-0.202369	0.271473	0.405786	0.427615	5.84334e-13	4.45764e-11	218	255	255	A1	Cells. EBV-transformed lymphocytes (GTEx)	PrediXcan	0.998078	cells_ebv-transformed_lymphocytes	0.999981
914	ENSG00000118579	MED28	-1.09882	-0.539427	0.271846	0.0694114	0.330445	2.29448e-11	1.32603e-09	59	79	79	A1	Cells. EBV-transformed lymphocytes (GTEx)	PrediXcan	0.998078	cells_ebv-transformed_lymphocytes	0.999981
915	ENSG00000108439	PNPO	-1.09837	-0.479058	0.272042	0.0653128	0.0991372	0.00284383	0.0255658	28	38	38	A1	Cells. EBV-transformed lymphocytes (GTEx)	PrediXcan	0.998078	cells_ebv-transformed_lymphocytes	0.999981
916	ENSG00000256269	HMBS	1.09782	0.380709	0.272284	0.0718221	0.157074	6.91539e-05	0.000951757	16	17	17	A1	Cells. EBV-transformed lymphocytes (GTEx)	PrediXcan	0.998078	cells_ebv-transformed_lymphocytes	0.999981
917	ENSG00000225313	AL513327.1	-1.09678	-0.743865	0.272737	0.0195845	0.0126733	0.306177	0.982221	12	12	12	A1	Cells. EBV-transformed lymphocytes (GTEx)	PrediXcan	0.998078	cells_ebv-transformed_lymphocytes	0.999981
918	ENSG00000108823	SGCA	-1.0965	-0.934022	0.272862	0.0166719	0.040717	0.0559474	0.321939	7	8	8	A1	Cells. EBV-transformed lymphocytes (GTEx)	PrediXcan	0.998078	cells_ebv-transformed_lymphocytes	0.999981
919	ENSG00000134809	TIMM10	1.09641	0.377737	0.272898	0.137947	0.535667	1.00708e-17	1.74603e-15	12	16	16	A1	Cells. EBV-transformed lymphocytes (GTEx)	PrediXcan	0.998078	cells_ebv-transformed_lymphocytes	0.999981
920	ENSG00000142632	ARHGEF19	1.09567	0.282338	0.273223	0.169289	0.495712	2.4822e-15	2.71617e-13	32	38	38	A1	Cells. EBV-transformed lymphocytes (GTEx)	PrediXcan	0.998078	cells_ebv-transformed_lymphocytes	0.999981
921	ENSG00000138035	PNPT1	-1.09502	-0.445826	0.27351	0.0852958	0.291149	4.2255e-08	1.25356e-06	41	50	50	A1	Cells. EBV-transformed lymphocytes (GTEx)	PrediXcan	0.998078	cells_ebv-transformed_lymphocytes	0.999981
922	ENSG00000144674	GOLGA4	-1.09462	-0.776565	0.273683	0.0230374	0.0196569	0.180489	0.74807	53	71	71	A1	Cells. EBV-transformed lymphocytes (GTEx)	PrediXcan	0.998078	cells_ebv-transformed_lymphocytes	0.999981
923	ENSG00000229186	ADAM1A	1.09186	0.290995	0.274893	0.147212	0.209919	5.73643e-06	0.000103748	73	91	91	A1	Cells. EBV-transformed lymphocytes (GTEx)	PrediXcan	0.998078	cells_ebv-transformed_lymphocytes	0.999981
924	ENSG00000137154	RPS6	1.09181	2.02334	0.274915	0.00402619	0.032406	0.0989178	0.496822	8	11	11	A1	Cells. EBV-transformed lymphocytes (GTEx)	PrediXcan	0.998078	cells_ebv-transformed_lymphocytes	0.999981
925	ENSG00000099795	NDUFB7	1.09177	0.405606	0.274935	0.0968798	0.17366	6.60608e-05	0.000913898	42	54	54	A1	Cells. EBV-transformed lymphocytes (GTEx)	PrediXcan	0.998078	cells_ebv-transformed_lymphocytes	0.999981
926	ENSG00000272821	U62317.3	-1.09084	-0.479403	0.275342	0.0798437	0.167607	6.89709e-05	0.000950218	13	15	15	A1	Cells. EBV-transformed lymphocytes (GTEx)	PrediXcan	0.998078	cells_ebv-transformed_lymphocytes	0.999981
927	ENSG00000137218	FRS3	1.08986	0.63301	0.275775	0.0297998	0.0237591	0.156499	0.688161	24	28	28	A1	Cells. EBV-transformed lymphocytes (GTEx)	PrediXcan	0.998078	cells_ebv-transformed_lymphocytes	0.999981
928	ENSG00000145817	YIPF5	1.08877	0.964068	0.276256	0.0158227	0.0429572	0.0428605	0.261871	6	9	9	A1	Cells. EBV-transformed lymphocytes (GTEx)	PrediXcan	0.998078	cells_ebv-transformed_lymphocytes	0.999981
929	ENSG00000175352	NRIP3	-1.08873	-0.88411	0.276274	0.0176036	0.0478932	0.0317301	0.203848	7	7	7	A1	Cells. EBV-transformed lymphocytes (GTEx)	PrediXcan	0.998078	cells_ebv-transformed_lymphocytes	0.999981
930	ENSG00000267575	AC006504.5	-1.0884	-0.79502	0.27642	0.0275937	0.0590445	0.0236357	0.160515	21	36	36	A1	Cells. EBV-transformed lymphocytes (GTEx)	PrediXcan	0.998078	cells_ebv-transformed_lymphocytes	0.999981
931	ENSG00000075914	EXOSC7	-1.08802	-0.509141	0.276586	0.0568801	0.0938107	0.000982263	0.0100254	14	16	16	A1	Cells. EBV-transformed lymphocytes (GTEx)	PrediXcan	0.998078	cells_ebv-transformed_lymphocytes	0.999981
932	ENSG00000166900	STX3	-1.0873	-0.704624	0.276905	0.0253132	0.0238398	0.155087	0.683756	22	26	26	A1	Cells. EBV-transformed lymphocytes (GTEx)	PrediXcan	0.998078	cells_ebv-transformed_lymphocytes	0.999981
933	ENSG00000212864	RNF208	1.08672	0.697528	0.27716	0.0273422	0.0771798	0.00734512	0.0589996	15	20	20	A1	Cells. EBV-transformed lymphocytes (GTEx)	PrediXcan	0.998078	cells_ebv-transformed_lymphocytes	0.999981
934	ENSG00000234518	PTGES3P1	-1.08606	-0.493867	0.277451	0.0813785	0.0187639	0.201831	0.795368	37	44	44	A1	Cells. EBV-transformed lymphocytes (GTEx)	PrediXcan	0.998078	cells_ebv-transformed_lymphocytes	0.999981
935	ENSG00000123411	IKZF4	-1.08576	-0.279246	0.277586	0.176499	0.279314	5.59733e-08	1.62092e-06	62	71	71	A1	Cells. EBV-transformed lymphocytes (GTEx)	PrediXcan	0.998078	cells_ebv-transformed_lymphocytes	0.999981
936	ENSG00000198835	GJC2	1.0855	0.578277	0.277701	0.0434989	0.0131033	0.304409	0.981455	16	20	20	A1	Cells. EBV-transformed lymphocytes (GTEx)	PrediXcan	0.998078	cells_ebv-transformed_lymphocytes	0.999981
937	ENSG00000178974	FBXO34	1.08502	0.564482	0.277913	0.0460497	0.0744288	0.00875792	0.0688159	29	37	37	A1	Cells. EBV-transformed lymphocytes (GTEx)	PrediXcan	0.998078	cells_ebv-transformed_lymphocytes	0.999981
938	ENSG00000144579	CTDSP1	-1.0839	-1.10082	0.278407	0.0097525	0.0328892	0.100812	0.504326	4	4	4	A1	Cells. EBV-transformed lymphocytes (GTEx)	PrediXcan	0.998078	cells_ebv-transformed_lymphocytes	0.999981
939	ENSG00000182362	YBEY	1.08372	0.188504	0.278491	0.160306	0.321525	7.11663e-09	2.50018e-07	8	12	12	A1	Cells. EBV-transformed lymphocytes (GTEx)	PrediXcan	0.998078	cells_ebv-transformed_lymphocytes	0.999981
940	ENSG00000155621	C9orf85	-1.08155	-0.174491	0.279454	0.288245	0.27543	6.58708e-08	1.875e-06	61	74	74	A1	Cells. EBV-transformed lymphocytes (GTEx)	PrediXcan	0.998078	cells_ebv-transformed_lymphocytes	0.999981
941	ENSG00000264920	AC018521.5	1.08141	0.332125	0.279515	0.139943	0.302411	2.31621e-08	7.35744e-07	37	43	43	A1	Cells. EBV-transformed lymphocytes (GTEx)	PrediXcan	0.998078	cells_ebv-transformed_lymphocytes	0.999981
942	ENSG00000101307	SIRPB1	1.08077	0.340427	0.279801	0.123826	0.042643	0.0549448	0.317676	79	97	97	A1	Cells. EBV-transformed lymphocytes (GTEx)	PrediXcan	0.998078	cells_ebv-transformed_lymphocytes	0.999981
943	ENSG00000167103	PIP5KL1	1.08051	0.519102	0.279917	0.022865	0.0342893	0.0874344	0.455423	27	39	39	A1	Cells. EBV-transformed lymphocytes (GTEx)	PrediXcan	0.998078	cells_ebv-transformed_lymphocytes	0.999981
944	ENSG00000111325	OGFOD2	-1.07993	-0.23702	0.280172	0.224472	0.25952	3.39387e-07	8.19315e-06	105	129	129	A1	Cells. EBV-transformed lymphocytes (GTEx)	PrediXcan	0.998078	cells_ebv-transformed_lymphocytes	0.999981
945	ENSG00000257815	LINC01481	1.07982	1.04996	0.280223	0.00916754	0.0184401	0.220141	0.836224	23	26	26	A1	Cells. EBV-transformed lymphocytes (GTEx)	PrediXcan	0.998078	cells_ebv-transformed_lymphocytes	0.999981
946	ENSG00000122483	CCDC18	-1.07757	-0.596522	0.281226	0.0482042	0.206089	4.36822e-06	8.16747e-05	28	36	36	A1	Cells. EBV-transformed lymphocytes (GTEx)	PrediXcan	0.998078	cells_ebv-transformed_lymphocytes	0.999981
947	ENSG00000245937	LINC01184	-1.07733	-0.525062	0.281332	0.0421086	0.0270029	0.127094	0.594291	31	38	38	A1	Cells. EBV-transformed lymphocytes (GTEx)	PrediXcan	0.998078	cells_ebv-transformed_lymphocytes	0.999981
948	ENSG00000106397	PLOD3	1.07728	0.655801	0.281357	0.0460167	0.0330699	0.0958691	0.487016	28	34	34	A1	Cells. EBV-transformed lymphocytes (GTEx)	PrediXcan	0.998078	cells_ebv-transformed_lymphocytes	0.999981
949	ENSG00000089063	TMEM230	-1.0741	-1.61911	0.282779	0.00626042	0.0378381	0.0742362	0.401508	10	14	14	A1	Cells. EBV-transformed lymphocytes (GTEx)	PrediXcan	0.998078	cells_ebv-transformed_lymphocytes	0.999981
950	ENSG00000113504	SLC12A7	1.07335	0.435245	0.283115	0.0720568	0.264512	4.71441e-08	1.38629e-06	4	6	6	A1	Cells. EBV-transformed lymphocytes (GTEx)	PrediXcan	0.998078	cells_ebv-transformed_lymphocytes	0.999981
951	ENSG00000123427	EEF1AKMT3	-1.07245	-0.276048	0.283516	0.11755	0.364121	1.60601e-10	7.71582e-09	30	37	37	A1	Cells. EBV-transformed lymphocytes (GTEx)	PrediXcan	0.998078	cells_ebv-transformed_lymphocytes	0.999981
952	ENSG00000161912	ADCY10P1	-1.0718	-1.22982	0.283809	0.00935114	0.0180194	0.211173	0.816672	41	51	51	A1	Cells. EBV-transformed lymphocytes (GTEx)	PrediXcan	0.998078	cells_ebv-transformed_lymphocytes	0.999981
953	ENSG00000082014	SMARCD3	-1.07004	-3.67124	0.284599	0.00107832	0.0200747	0.195281	0.780071	2	4	4	A1	Cells. EBV-transformed lymphocytes (GTEx)	PrediXcan	0.998078	cells_ebv-transformed_lymphocytes	0.999981
954	ENSG00000204344	STK19	1.06984	0.167204	0.284692	0.464563	0.01636	0.240773	0.874993	236	269	269	A1	Cells. EBV-transformed lymphocytes (GTEx)	PrediXcan	0.998078	cells_ebv-transformed_lymphocytes	0.999981
955	ENSG00000172780	RAB43	1.06958	0.994617	0.28481	0.00928784	0.0746021	0.00883886	0.0693702	20	31	31	A1	Cells. EBV-transformed lymphocytes (GTEx)	PrediXcan	0.998078	cells_ebv-transformed_lymphocytes	0.999981
956	ENSG00000105552	BCAT2	-1.06748	-0.246857	0.285755	0.15961	0.0262777	0.131046	0.606189	82	99	99	A1	Cells. EBV-transformed lymphocytes (GTEx)	PrediXcan	0.998078	cells_ebv-transformed_lymphocytes	0.999981
957	ENSG00000161958	FGF11	-1.06652	-0.237906	0.286189	0.199023	0.0305738	0.10076	0.504326	66	80	80	A1	Cells. EBV-transformed lymphocytes (GTEx)	PrediXcan	0.998078	cells_ebv-transformed_lymphocytes	0.999981
958	ENSG00000198933	TBKBP1	-1.06615	-0.384726	0.286356	0.0793614	0.149781	0.000204201	0.00251716	24	31	31	A1	Cells. EBV-transformed lymphocytes (GTEx)	PrediXcan	0.998078	cells_ebv-transformed_lymphocytes	0.999981
959	ENSG00000166788	SAAL1	-1.06612	-0.537967	0.286371	0.0449575	0.321386	3.58422e-09	1.28974e-07	39	42	42	A1	Cells. EBV-transformed lymphocytes (GTEx)	PrediXcan	0.998078	cells_ebv-transformed_lymphocytes	0.999981
960	ENSG00000128602	SMO	-1.06509	-0.553657	0.286837	0.0413332	0.128436	0.000533335	0.00585047	17	24	24	A1	Cells. EBV-transformed lymphocytes (GTEx)	PrediXcan	0.998078	cells_ebv-transformed_lymphocytes	0.999981
961	ENSG00000129925	TMEM8A	-1.06501	-0.46413	0.28687	0.0673693	0.144957	0.000111365	0.00145757	24	30	30	A1	Cells. EBV-transformed lymphocytes (GTEx)	PrediXcan	0.998078	cells_ebv-transformed_lymphocytes	0.999981
962	ENSG00000185019	UBOX5	1.06381	0.285182	0.287415	0.163989	0.285859	2.79072e-08	8.64411e-07	47	59	59	A1	Cells. EBV-transformed lymphocytes (GTEx)	PrediXcan	0.998078	cells_ebv-transformed_lymphocytes	0.999981
963	ENSG00000166482	MFAP4	1.06331	1.03392	0.287641	0.00568568	0.0240972	0.146261	0.653696	7	11	11	A1	Cells. EBV-transformed lymphocytes (GTEx)	PrediXcan	0.998078	cells_ebv-transformed_lymphocytes	0.999981
964	ENSG00000186523	FAM86B1	-1.06248	-0.430953	0.288018	0.0986381	0.111439	0.00135512	0.0132825	96	143	143	A1	Cells. EBV-transformed lymphocytes (GTEx)	PrediXcan	0.998078	cells_ebv-transformed_lymphocytes	0.999981
965	ENSG00000135698	MPHOSPH6	-1.06058	-0.368896	0.288881	0.132227	0.260975	5.4863e-07	1.26716e-05	49	64	64	A1	Cells. EBV-transformed lymphocytes (GTEx)	PrediXcan	0.998078	cells_ebv-transformed_lymphocytes	0.999981
966	ENSG00000183444	OR7E38P	1.06013	0.371576	0.289085	0.0940285	0.0127094	0.310208	0.986696	35	43	43	A1	Cells. EBV-transformed lymphocytes (GTEx)	PrediXcan	0.998078	cells_ebv-transformed_lymphocytes	0.999981
967	ENSG00000176978	DPP7	-1.05982	-0.774368	0.289226	0.0119217	0.0823726	0.00506005	0.0426463	6	8	8	A1	Cells. EBV-transformed lymphocytes (GTEx)	PrediXcan	0.998078	cells_ebv-transformed_lymphocytes	0.999981
968	ENSG00000008441	NFIX	1.05964	0.827249	0.289308	0.0106014	0.0140589	0.289903	0.960588	13	20	20	A1	Cells. EBV-transformed lymphocytes (GTEx)	PrediXcan	0.998078	cells_ebv-transformed_lymphocytes	0.999981
969	ENSG00000166435	XRRA1	1.05956	0.161321	0.289343	0.420037	0.674624	2.55867e-26	1.89768e-23	64	72	72	A1	Cells. EBV-transformed lymphocytes (GTEx)	PrediXcan	0.998078	cells_ebv-transformed_lymphocytes	0.999981
970	ENSG00000161281	COX7A1	1.05941	0.492313	0.289414	0.0425187	0.0131031	0.304771	0.981455	27	30	30	A1	Cells. EBV-transformed lymphocytes (GTEx)	PrediXcan	0.998078	cells_ebv-transformed_lymphocytes	0.999981
971	ENSG00000100056	ESS2	1.05896	0.366062	0.28962	0.106178	0.0314167	0.111336	0.539899	40	49	49	A1	Cells. EBV-transformed lymphocytes (GTEx)	PrediXcan	0.998078	cells_ebv-transformed_lymphocytes	0.999981
972	ENSG00000142185	TRPM2	-1.05887	-0.42259	0.289659	0.0469519	0.0159513	0.25026	0.893787	33	46	46	A1	Cells. EBV-transformed lymphocytes (GTEx)	PrediXcan	0.998078	cells_ebv-transformed_lymphocytes	0.999981
973	ENSG00000226479	TMEM185B	-1.05847	-1.49219	0.289842	0.00710752	0.0232204	0.16683	0.71384	21	24	24	A1	Cells. EBV-transformed lymphocytes (GTEx)	PrediXcan	0.998078	cells_ebv-transformed_lymphocytes	0.999981
974	ENSG00000189050	RNFT1	1.05701	0.620472	0.290505	0.0302372	0.125496	0.000731854	0.00778506	32	36	36	A1	Cells. EBV-transformed lymphocytes (GTEx)	PrediXcan	0.998078	cells_ebv-transformed_lymphocytes	0.999981
975	ENSG00000099785	MARCH2	-1.05523	-1.86222	0.291319	0.00516961	0.0544929	0.0302732	0.196761	6	6	6	A1	Cells. EBV-transformed lymphocytes (GTEx)	PrediXcan	0.998078	cells_ebv-transformed_lymphocytes	0.999981
976	ENSG00000185596	WASH3P	1.055	1.44472	0.291427	0.00631323	0.0118203	0.335278	1	9	11	11	A1	Cells. EBV-transformed lymphocytes (GTEx)	PrediXcan	0.998078	cells_ebv-transformed_lymphocytes	0.999981
977	ENSG00000234127	TRIM26	1.05477	0.764779	0.29153	0.0275242	0.0121995	0.297859	0.971523	52	61	61	A1	Cells. EBV-transformed lymphocytes (GTEx)	PrediXcan	0.998078	cells_ebv-transformed_lymphocytes	0.999981
978	ENSG00000111846	GCNT2	-1.05415	-0.798138	0.291816	0.0234827	0.0498923	0.03944	0.24581	7	9	9	A1	Cells. EBV-transformed lymphocytes (GTEx)	PrediXcan	0.998078	cells_ebv-transformed_lymphocytes	0.999981
979	ENSG00000060971	ACAA1	-1.05383	-1.0758	0.291961	0.00908878	0.0104338	0.323157	1	9	11	11	A1	Cells. EBV-transformed lymphocytes (GTEx)	PrediXcan	0.998078	cells_ebv-transformed_lymphocytes	0.999981
980	ENSG00000034152	MAP2K3	1.05345	3.00728	0.292133	0.00108088	0.0287441	0.12339	0.581677	2	3	3	A1	Cells. EBV-transformed lymphocytes (GTEx)	PrediXcan	0.998078	cells_ebv-transformed_lymphocytes	0.999981
981	ENSG00000129084	PSMA1	-1.05342	-4.90439	0.292147	0.000398723	0.0150444	0.263618	0.915056	2	6	6	A1	Cells. EBV-transformed lymphocytes (GTEx)	PrediXcan	0.998078	cells_ebv-transformed_lymphocytes	0.999981
982	ENSG00000115020	PIKFYVE	-1.05334	-0.923911	0.292184	0.0150864	0.0267665	0.125923	0.59037	12	14	14	A1	Cells. EBV-transformed lymphocytes (GTEx)	PrediXcan	0.998078	cells_ebv-transformed_lymphocytes	0.999981
983	ENSG00000166037	CEP57	-1.05096	-0.568583	0.293276	0.0379331	0.149772	0.000177411	0.00221349	13	17	17	A1	Cells. EBV-transformed lymphocytes (GTEx)	PrediXcan	0.998078	cells_ebv-transformed_lymphocytes	0.999981
984	ENSG00000214401	KANSL1-AS1	-1.04996	-0.554074	0.293735	0.0517579	0.5771	3.00105e-20	8.01279e-18	36	62	62	A1	Cells. EBV-transformed lymphocytes (GTEx)	PrediXcan	0.998078	cells_ebv-transformed_lymphocytes	0.999981
985	ENSG00000064393	HIPK2	1.04967	0.874707	0.293868	0.0192624	0.0141469	0.276194	0.937738	7	9	9	A1	Cells. EBV-transformed lymphocytes (GTEx)	PrediXcan	0.998078	cells_ebv-transformed_lymphocytes	0.999981
986	ENSG00000110063	DCPS	1.04966	0.182165	0.293873	0.356607	0.18774	3.03143e-05	0.000459359	107	132	132	A1	Cells. EBV-transformed lymphocytes (GTEx)	PrediXcan	0.998078	cells_ebv-transformed_lymphocytes	0.999981
987	ENSG00000127337	YEATS4	1.04936	0.25333	0.294013	0.192966	0.53875	1.65734e-17	2.69823e-15	17	21	21	A1	Cells. EBV-transformed lymphocytes (GTEx)	PrediXcan	0.998078	cells_ebv-transformed_lymphocytes	0.999981
988	ENSG00000112306	RPS12	1.0487	0.685067	0.294319	0.0343867	0.020571	0.188069	0.764937	23	34	34	A1	Cells. EBV-transformed lymphocytes (GTEx)	PrediXcan	0.998078	cells_ebv-transformed_lymphocytes	0.999981
989	ENSG00000168394	TAP1	-1.04845	-0.886992	0.29443	0.0138538	0.0142846	0.285427	0.954042	5	7	7	A1	Cells. EBV-transformed lymphocytes (GTEx)	PrediXcan	0.998078	cells_ebv-transformed_lymphocytes	0.999981
990	ENSG00000197020	ZNF100	1.04841	0.744107	0.294451	0.0172277	0.021066	0.191094	0.772128	15	22	22	A1	Cells. EBV-transformed lymphocytes (GTEx)	PrediXcan	0.998078	cells_ebv-transformed_lymphocytes	0.999981
991	ENSG00000204920	ZNF155	-1.04839	-0.253419	0.294458	0.170215	0.268451	1.38413e-07	3.65181e-06	79	102	102	A1	Cells. EBV-transformed lymphocytes (GTEx)	PrediXcan	0.998078	cells_ebv-transformed_lymphocytes	0.999981
992	ENSG00000162441	LZIC	-1.04822	-0.588722	0.294539	0.0485614	0.418921	5.55112e-12	3.68694e-10	7	13	13	A1	Cells. EBV-transformed lymphocytes (GTEx)	PrediXcan	0.998078	cells_ebv-transformed_lymphocytes	0.999981
993	ENSG00000130724	CHMP2A	1.04751	2.37164	0.294866	0.00197246	0.0456944	0.0542064	0.314547	21	31	31	A1	Cells. EBV-transformed lymphocytes (GTEx)	PrediXcan	0.998078	cells_ebv-transformed_lymphocytes	0.999981
994	ENSG00000186300	ZNF555	1.04577	0.917908	0.295668	0.0213572	0.0308623	0.107214	0.525514	7	12	12	A1	Cells. EBV-transformed lymphocytes (GTEx)	PrediXcan	0.998078	cells_ebv-transformed_lymphocytes	0.999981
995	ENSG00000236540	AC006547.1	1.04523	0.659843	0.295918	0.0265601	0.033953	0.0838273	0.440935	20	23	23	A1	Cells. EBV-transformed lymphocytes (GTEx)	PrediXcan	0.998078	cells_ebv-transformed_lymphocytes	0.999981
996	ENSG00000134265	NAPG	1.04483	1.09488	0.296102	0.0105946	0.0348052	0.0741946	0.401508	8	10	10	A1	Cells. EBV-transformed lymphocytes (GTEx)	PrediXcan	0.998078	cells_ebv-transformed_lymphocytes	0.999981
997	ENSG00000132881	RSG1	1.04465	0.538223	0.296185	0.0371471	0.0901799	0.00573736	0.0475147	16	20	20	A1	Cells. EBV-transformed lymphocytes (GTEx)	PrediXcan	0.998078	cells_ebv-transformed_lymphocytes	0.999981
998	ENSG00000152382	TADA1	-1.04378	-0.721023	0.296585	0.0273265	0.234744	2.48028e-06	4.90543e-05	13	18	18	A1	Cells. EBV-transformed lymphocytes (GTEx)	PrediXcan	0.998078	cells_ebv-transformed_lymphocytes	0.999981
999	ENSG00000196967	ZNF585A	1.04358	5.432	0.296681	0.000750906	0.0128591	0.313934	0.990552	12	16	16	A1	Cells. EBV-transformed lymphocytes (GTEx)	PrediXcan	0.998078	cells_ebv-transformed_lymphocytes	0.999981
1000	ENSG00000197128	ZNF772	-1.04348	-0.449744	0.296728	0.0497363	0.122788	0.00116571	0.0116223	39	60	60	A1	Cells. EBV-transformed lymphocytes (GTEx)	PrediXcan	0.998078	cells_ebv-transformed_lymphocytes	0.999981
1001	ENSG00000258559	AC005519.2	-1.04299	-0.480795	0.296951	0.0505953	0.11181	0.00052171	0.00574182	42	53	53	A1	Cells. EBV-transformed lymphocytes (GTEx)	PrediXcan	0.998078	cells_ebv-transformed_lymphocytes	0.999981
1002	ENSG00000167377	ZNF23	1.04217	0.59895	0.297334	0.0342354	0.01695	0.243503	0.88027	16	19	19	A1	Cells. EBV-transformed lymphocytes (GTEx)	PrediXcan	0.998078	cells_ebv-transformed_lymphocytes	0.999981
1003	ENSG00000185324	CDK10	1.04166	0.399946	0.297571	0.0801616	0.189313	2.49017e-05	0.000387457	14	27	27	A1	Cells. EBV-transformed lymphocytes (GTEx)	PrediXcan	0.998078	cells_ebv-transformed_lymphocytes	0.999981
1004	ENSG00000018189	RUFY3	-1.04149	-1.06092	0.29765	0.0102826	0.0586008	0.0226243	0.154876	11	13	13	A1	Cells. EBV-transformed lymphocytes (GTEx)	PrediXcan	0.998078	cells_ebv-transformed_lymphocytes	0.999981
1005	ENSG00000128891	CCDC32	1.04076	0.245247	0.297985	0.207938	0.232367	2.5669e-07	6.36955e-06	73	88	88	A1	Cells. EBV-transformed lymphocytes (GTEx)	PrediXcan	0.998078	cells_ebv-transformed_lymphocytes	0.999981
1006	ENSG00000204348	DXO	-1.04036	-0.598678	0.298171	0.0192876	0.0102	0.344611	1	23	28	28	A1	Cells. EBV-transformed lymphocytes (GTEx)	PrediXcan	0.998078	cells_ebv-transformed_lymphocytes	0.999981
1007	ENSG00000204632	HLA-G	1.04006	0.545755	0.298311	0.0537299	0.107625	0.00208531	0.019373	47	55	55	A1	Cells. EBV-transformed lymphocytes (GTEx)	PrediXcan	0.998078	cells_ebv-transformed_lymphocytes	0.999981
1008	ENSG00000175395	ZNF25	1.03873	0.662347	0.298931	0.0253621	0.0492971	0.0303165	0.196851	21	27	27	A1	Cells. EBV-transformed lymphocytes (GTEx)	PrediXcan	0.998078	cells_ebv-transformed_lymphocytes	0.999981
1009	ENSG00000113732	ATP6V0E1	1.03839	1.01837	0.299091	0.0145647	0.101606	0.00186417	0.0176139	8	9	9	A1	Cells. EBV-transformed lymphocytes (GTEx)	PrediXcan	0.998078	cells_ebv-transformed_lymphocytes	0.999981
1010	ENSG00000076242	MLH1	-1.03754	-0.394725	0.299482	0.0792265	0.178122	4.18217e-05	0.000611523	112	125	125	A1	Cells. EBV-transformed lymphocytes (GTEx)	PrediXcan	0.998078	cells_ebv-transformed_lymphocytes	0.999981
1011	ENSG00000091640	SPAG7	1.03609	0.449832	0.30016	0.0406795	0.0799545	0.00658569	0.0535112	26	31	31	A1	Cells. EBV-transformed lymphocytes (GTEx)	PrediXcan	0.998078	cells_ebv-transformed_lymphocytes	0.999981
1012	ENSG00000090674	MCOLN1	-1.03586	-1.40245	0.300269	0.00606059	0.0167414	0.243076	0.87975	5	5	5	A1	Cells. EBV-transformed lymphocytes (GTEx)	PrediXcan	0.998078	cells_ebv-transformed_lymphocytes	0.999981
1013	ENSG00000087302	C14orf166	-1.03569	-0.966812	0.300345	0.0130059	0.0177919	0.222485	0.840221	6	7	7	A1	Cells. EBV-transformed lymphocytes (GTEx)	PrediXcan	0.998078	cells_ebv-transformed_lymphocytes	0.999981
1014	ENSG00000198182	ZNF607	-1.03367	-1.20196	0.301292	0.0102486	0.0394687	0.0740779	0.401453	45	55	55	A1	Cells. EBV-transformed lymphocytes (GTEx)	PrediXcan	0.998078	cells_ebv-transformed_lymphocytes	0.999981
1015	ENSG00000101216	GMEB2	1.03344	0.296097	0.3014	0.146792	0.0267063	0.120782	0.573009	76	109	109	A1	Cells. EBV-transformed lymphocytes (GTEx)	PrediXcan	0.998078	cells_ebv-transformed_lymphocytes	0.999981
1016	ENSG00000036054	TBC1D23	-1.03283	-0.908943	0.301685	0.00984399	0.0161485	0.235079	0.865499	5	5	5	A1	Cells. EBV-transformed lymphocytes (GTEx)	PrediXcan	0.998078	cells_ebv-transformed_lymphocytes	0.999981
1017	ENSG00000151229	SLC2A13	1.03246	0.542035	0.301859	0.0321825	0.0339179	0.0931594	0.477708	21	25	25	A1	Cells. EBV-transformed lymphocytes (GTEx)	PrediXcan	0.998078	cells_ebv-transformed_lymphocytes	0.999981
1018	ENSG00000198894	CIPC	1.03138	0.313657	0.30236	0.107713	0.126604	0.000378202	0.00435258	22	27	27	A1	Cells. EBV-transformed lymphocytes (GTEx)	PrediXcan	0.998078	cells_ebv-transformed_lymphocytes	0.999981
1019	ENSG00000151470	C4orf33	-1.03082	-0.541112	0.302624	0.032509	0.241712	1.10058e-06	2.38131e-05	31	48	48	A1	Cells. EBV-transformed lymphocytes (GTEx)	PrediXcan	0.998078	cells_ebv-transformed_lymphocytes	0.999981
1020	ENSG00000213203	GIMAP1	1.0298	1.74072	0.303106	0.00510861	0.0291231	0.125946	0.59037	12	15	15	A1	Cells. EBV-transformed lymphocytes (GTEx)	PrediXcan	0.998078	cells_ebv-transformed_lymphocytes	0.999981
1021	ENSG00000196476	C20orf96	1.02875	0.585182	0.303598	0.0204836	0.0603032	0.0243122	0.164006	6	7	7	A1	Cells. EBV-transformed lymphocytes (GTEx)	PrediXcan	0.998078	cells_ebv-transformed_lymphocytes	0.999981
1022	ENSG00000168411	RFWD3	1.02827	0.664855	0.303824	0.0292531	0.0334977	0.0734331	0.398671	15	23	23	A1	Cells. EBV-transformed lymphocytes (GTEx)	PrediXcan	0.998078	cells_ebv-transformed_lymphocytes	0.999981
1023	ENSG00000090971	NAT14	-1.02732	-1.10514	0.304269	0.0150535	0.0977199	0.00249628	0.0227477	22	37	37	A1	Cells. EBV-transformed lymphocytes (GTEx)	PrediXcan	0.998078	cells_ebv-transformed_lymphocytes	0.999981
1024	ENSG00000166925	TSC22D4	1.02714	0.544161	0.304353	0.0914346	0.0630352	0.0125883	0.0936961	17	23	23	A1	Cells. EBV-transformed lymphocytes (GTEx)	PrediXcan	0.998078	cells_ebv-transformed_lymphocytes	0.999981
1025	ENSG00000021826	CPS1	1.02562	0.210672	0.305072	0.230951	0.152294	0.000236211	0.00285894	56	72	72	A1	Cells. EBV-transformed lymphocytes (GTEx)	PrediXcan	0.998078	cells_ebv-transformed_lymphocytes	0.999981
1026	ENSG00000185909	KLHDC8B	1.02478	1.05156	0.305469	0.0131813	0.150234	0.000231324	0.00280998	4	5	5	A1	Cells. EBV-transformed lymphocytes (GTEx)	PrediXcan	0.998078	cells_ebv-transformed_lymphocytes	0.999981
1027	ENSG00000165410	CFL2	1.02458	0.285046	0.305563	0.162889	0.364189	5.24564e-10	2.20913e-08	26	31	31	A1	Cells. EBV-transformed lymphocytes (GTEx)	PrediXcan	0.998078	cells_ebv-transformed_lymphocytes	0.999981
1028	ENSG00000249242	TMEM150C	1.02369	0.422395	0.305982	0.0742576	0.0105411	0.30515	0.981455	40	42	42	A1	Cells. EBV-transformed lymphocytes (GTEx)	PrediXcan	0.998078	cells_ebv-transformed_lymphocytes	0.999981
1029	ENSG00000164402	SEPT8	1.02349	0.518195	0.306074	0.0388509	0.131556	0.000743743	0.00787705	12	13	13	A1	Cells. EBV-transformed lymphocytes (GTEx)	PrediXcan	0.998078	cells_ebv-transformed_lymphocytes	0.999981
1030	ENSG00000271122	AC018647.2	1.02348	0.757881	0.306079	0.0199565	0.0672144	0.0159412	0.115346	16	19	19	A1	Cells. EBV-transformed lymphocytes (GTEx)	PrediXcan	0.998078	cells_ebv-transformed_lymphocytes	0.999981
1031	ENSG00000196704	AMZ2	1.02233	0.708252	0.306627	0.0352338	0.117505	0.00100898	0.0102667	16	18	18	A1	Cells. EBV-transformed lymphocytes (GTEx)	PrediXcan	0.998078	cells_ebv-transformed_lymphocytes	0.999981
1032	ENSG00000205476	CCDC85C	1.02225	0.88884	0.306664	0.0201369	0.0317211	0.109933	0.535819	31	38	38	A1	Cells. EBV-transformed lymphocytes (GTEx)	PrediXcan	0.998078	cells_ebv-transformed_lymphocytes	0.999981
1033	ENSG00000089486	CDIP1	-1.02146	-0.608532	0.307034	0.0517913	0.159029	0.000101272	0.0013386	8	12	12	A1	Cells. EBV-transformed lymphocytes (GTEx)	PrediXcan	0.998078	cells_ebv-transformed_lymphocytes	0.999981
1034	ENSG00000133606	MKRN1	-1.02014	-0.371647	0.307661	0.0776715	0.0555524	0.0299932	0.195227	28	35	35	A1	Cells. EBV-transformed lymphocytes (GTEx)	PrediXcan	0.998078	cells_ebv-transformed_lymphocytes	0.999981
1035	ENSG00000153187	HNRNPU	-1.01995	-0.344881	0.307752	0.105461	0.0573161	0.0294347	0.192093	35	50	50	A1	Cells. EBV-transformed lymphocytes (GTEx)	PrediXcan	0.998078	cells_ebv-transformed_lymphocytes	0.999981
1036	ENSG00000163320	CGGBP1	1.01987	0.465556	0.307789	0.0691378	0.0350226	0.057668	0.329991	13	17	17	A1	Cells. EBV-transformed lymphocytes (GTEx)	PrediXcan	0.998078	cells_ebv-transformed_lymphocytes	0.999981
1037	ENSG00000180902	D2HGDH	-1.01987	-0.214649	0.307789	0.331547	0.227433	2.07754e-06	4.1707e-05	77	94	94	A1	Cells. EBV-transformed lymphocytes (GTEx)	PrediXcan	0.998078	cells_ebv-transformed_lymphocytes	0.999981
1038	ENSG00000109016	DHRS7B	1.01897	0.519481	0.308217	0.0541506	0.0539981	0.0322858	0.20702	26	28	28	A1	Cells. EBV-transformed lymphocytes (GTEx)	PrediXcan	0.998078	cells_ebv-transformed_lymphocytes	0.999981
1039	ENSG00000259865	AL390728.6	1.01867	0.361305	0.308359	0.0826926	0.129286	0.000655978	0.00704529	22	27	27	A1	Cells. EBV-transformed lymphocytes (GTEx)	PrediXcan	0.998078	cells_ebv-transformed_lymphocytes	0.999981
1040	ENSG00000214944	ARHGEF28	1.01807	0.241611	0.308644	0.196754	0.151792	0.000177914	0.0022177	76	95	95	A1	Cells. EBV-transformed lymphocytes (GTEx)	PrediXcan	0.998078	cells_ebv-transformed_lymphocytes	0.999981
1041	ENSG00000139146	FAM60A	-1.01789	-0.363406	0.308731	0.0718522	0.100982	0.00278093	0.0250509	49	56	56	A1	Cells. EBV-transformed lymphocytes (GTEx)	PrediXcan	0.998078	cells_ebv-transformed_lymphocytes	0.999981
1042	ENSG00000171617	ENC1	-1.0174	-1.03261	0.308965	0.0116856	0.0365697	0.0783196	0.417725	11	13	13	A1	Cells. EBV-transformed lymphocytes (GTEx)	PrediXcan	0.998078	cells_ebv-transformed_lymphocytes	0.999981
1043	ENSG00000137177	KIF13A	-1.01702	-0.365369	0.309143	0.108008	0.0109836	0.347391	1	93	122	122	A1	Cells. EBV-transformed lymphocytes (GTEx)	PrediXcan	0.998078	cells_ebv-transformed_lymphocytes	0.999981
1044	ENSG00000165271	NOL6	-1.01679	-0.410916	0.309256	0.0715663	0.111165	0.00165862	0.0159414	6	6	6	A1	Cells. EBV-transformed lymphocytes (GTEx)	PrediXcan	0.998078	cells_ebv-transformed_lymphocytes	0.999981
1045	ENSG00000139574	NPFF	-1.01665	-0.466309	0.309322	0.0700109	0.010372	0.350663	1	57	71	71	A1	Cells. EBV-transformed lymphocytes (GTEx)	PrediXcan	0.998078	cells_ebv-transformed_lymphocytes	0.999981
1046	ENSG00000048162	NOP16	1.01655	0.474796	0.309369	0.0645469	0.0308576	0.11598	0.55688	43	50	50	A1	Cells. EBV-transformed lymphocytes (GTEx)	PrediXcan	0.998078	cells_ebv-transformed_lymphocytes	0.999981
1047	ENSG00000250565	ATP6V1E2	-1.01611	-0.290508	0.309577	0.168729	0.327759	3.55243e-09	1.28523e-07	41	50	50	A1	Cells. EBV-transformed lymphocytes (GTEx)	PrediXcan	0.998078	cells_ebv-transformed_lymphocytes	0.999981
1048	ENSG00000176788	BASP1	1.01598	0.626016	0.309637	0.0230899	0.0404434	0.0640048	0.358116	7	9	9	A1	Cells. EBV-transformed lymphocytes (GTEx)	PrediXcan	0.998078	cells_ebv-transformed_lymphocytes	0.999981
1049	ENSG00000262728	AC123768.3	-1.01555	-0.855636	0.309845	0.0270058	0.0327321	0.102282	0.508934	39	53	53	A1	Cells. EBV-transformed lymphocytes (GTEx)	PrediXcan	0.998078	cells_ebv-transformed_lymphocytes	0.999981
1050	ENSG00000103932	RPAP1	-1.01554	-0.334537	0.309849	0.121955	0.312515	5.15779e-09	1.84108e-07	43	57	57	A1	Cells. EBV-transformed lymphocytes (GTEx)	PrediXcan	0.998078	cells_ebv-transformed_lymphocytes	0.999981
1051	ENSG00000065548	ZC3H15	-1.01526	-2.65367	0.30998	0.00317392	0.0635239	0.0116345	0.08815	5	7	7	A1	Cells. EBV-transformed lymphocytes (GTEx)	PrediXcan	0.998078	cells_ebv-transformed_lymphocytes	0.999981
1052	ENSG00000170265	ZNF282	-1.01401	-0.442957	0.310577	0.0754668	0.0759883	0.0112358	0.0855176	36	50	50	A1	Cells. EBV-transformed lymphocytes (GTEx)	PrediXcan	0.998078	cells_ebv-transformed_lymphocytes	0.999981
1053	ENSG00000116922	C1orf109	-1.01366	-1.4031	0.310745	0.00937898	0.0173598	0.218723	0.833358	17	20	20	A1	Cells. EBV-transformed lymphocytes (GTEx)	PrediXcan	0.998078	cells_ebv-transformed_lymphocytes	0.999981
1054	ENSG00000118523	CTGF	1.01335	0.533427	0.310894	0.0361275	0.0467455	0.0409462	0.252602	20	28	28	A1	Cells. EBV-transformed lymphocytes (GTEx)	PrediXcan	0.998078	cells_ebv-transformed_lymphocytes	0.999981
1055	ENSG00000159202	UBE2Z	-1.01122	-0.530807	0.31191	0.0573297	0.108842	0.00180758	0.017163	64	81	81	A1	Cells. EBV-transformed lymphocytes (GTEx)	PrediXcan	0.998078	cells_ebv-transformed_lymphocytes	0.999981
1056	ENSG00000204161	C10orf128	-1.01103	-0.692019	0.312003	0.0233981	0.0118743	0.32312	1	9	10	10	A1	Cells. EBV-transformed lymphocytes (GTEx)	PrediXcan	0.998078	cells_ebv-transformed_lymphocytes	0.999981
1057	ENSG00000132182	NUP210	1.01039	1.0811	0.312307	0.0142294	0.021445	0.17675	0.738997	10	11	11	A1	Cells. EBV-transformed lymphocytes (GTEx)	PrediXcan	0.998078	cells_ebv-transformed_lymphocytes	0.999981
1058	ENSG00000141279	NPEPPS	-1.00999	-1.12656	0.312501	0.00695572	0.0138675	0.281383	0.948124	20	21	21	A1	Cells. EBV-transformed lymphocytes (GTEx)	PrediXcan	0.998078	cells_ebv-transformed_lymphocytes	0.999981
1059	ENSG00000129055	ANAPC13	1.00982	0.33598	0.31258	0.0936869	0.375435	6.44951e-11	3.41034e-09	36	47	47	A1	Cells. EBV-transformed lymphocytes (GTEx)	PrediXcan	0.998078	cells_ebv-transformed_lymphocytes	0.999981
1060	ENSG00000186654	PRR5	-1.00893	-1.11781	0.313009	0.0292325	0.0146796	0.262285	0.912133	14	15	15	A1	Cells. EBV-transformed lymphocytes (GTEx)	PrediXcan	0.998078	cells_ebv-transformed_lymphocytes	0.999981
1061	ENSG00000087263	OGFOD1	-1.00858	-0.429889	0.313175	0.111303	0.290264	8.74085e-08	2.40557e-06	35	46	46	A1	Cells. EBV-transformed lymphocytes (GTEx)	PrediXcan	0.998078	cells_ebv-transformed_lymphocytes	0.999981
1062	ENSG00000214425	LRRC37A4P	1.00853	0.287668	0.313201	0.184225	0.80358	2.39204e-38	1.59669e-34	31	55	55	A1	Cells. EBV-transformed lymphocytes (GTEx)	PrediXcan	0.998078	cells_ebv-transformed_lymphocytes	0.999981
1063	ENSG00000259959	AC107068.1	-1.00797	-1.36985	0.313467	0.0081647	0.122029	0.000713507	0.00760808	9	14	14	A1	Cells. EBV-transformed lymphocytes (GTEx)	PrediXcan	0.998078	cells_ebv-transformed_lymphocytes	0.999981
1064	ENSG00000215039	CD27-AS1	-1.00752	-1.67606	0.313683	0.00683402	0.0162751	0.237803	0.869774	10	15	15	A1	Cells. EBV-transformed lymphocytes (GTEx)	PrediXcan	0.998078	cells_ebv-transformed_lymphocytes	0.999981
1065	ENSG00000169967	MAP3K2	1.00749	0.425438	0.313701	0.0575749	0.147753	0.000244551	0.00294653	21	25	25	A1	Cells. EBV-transformed lymphocytes (GTEx)	PrediXcan	0.998078	cells_ebv-transformed_lymphocytes	0.999981
1066	ENSG00000130413	STK33	-1.00725	-0.460124	0.313817	0.0463234	0.142904	0.000230856	0.00280686	19	32	32	A1	Cells. EBV-transformed lymphocytes (GTEx)	PrediXcan	0.998078	cells_ebv-transformed_lymphocytes	0.999981
1067	ENSG00000115364	MRPL19	1.00709	0.849142	0.313893	0.0245796	0.139462	0.000402643	0.00460213	36	46	46	A1	Cells. EBV-transformed lymphocytes (GTEx)	PrediXcan	0.998078	cells_ebv-transformed_lymphocytes	0.999981
1068	ENSG00000198722	UNC13B	-1.00666	-1.50179	0.314097	0.00479496	0.0784415	0.00863629	0.0680605	4	6	6	A1	Cells. EBV-transformed lymphocytes (GTEx)	PrediXcan	0.998078	cells_ebv-transformed_lymphocytes	0.999981
1069	ENSG00000237310	GS1-124K5.4	-1.00648	-0.320415	0.314183	0.0675983	0.112615	0.00179416	0.0170659	14	21	21	A1	Cells. EBV-transformed lymphocytes (GTEx)	PrediXcan	0.998078	cells_ebv-transformed_lymphocytes	0.999981
1070	ENSG00000163006	CCDC138	-1.00571	-0.905471	0.314557	0.0257532	0.0211061	0.173452	0.72932	36	49	49	A1	Cells. EBV-transformed lymphocytes (GTEx)	PrediXcan	0.998078	cells_ebv-transformed_lymphocytes	0.999981
1071	ENSG00000136758	YME1L1	-1.00527	-0.31141	0.314765	0.0621008	0.176677	5.25466e-05	0.000746274	63	69	69	A1	Cells. EBV-transformed lymphocytes (GTEx)	PrediXcan	0.998078	cells_ebv-transformed_lymphocytes	0.999981
1072	ENSG00000198189	HSD17B11	1.00234	0.38145	0.316178	0.0760475	0.150767	0.000247797	0.00298295	49	57	57	A1	Cells. EBV-transformed lymphocytes (GTEx)	PrediXcan	0.998078	cells_ebv-transformed_lymphocytes	0.999981
1073	ENSG00000142856	ITGB3BP	-1.0022	-0.423771	0.316247	0.0462637	0.192079	2.7335e-05	0.000420418	7	8	8	A1	Cells. EBV-transformed lymphocytes (GTEx)	PrediXcan	0.998078	cells_ebv-transformed_lymphocytes	0.999981
1074	ENSG00000178163	ZNF518B	1.00137	0.49567	0.316646	0.0495914	0.0233771	0.170423	0.72285	31	53	53	A1	Cells. EBV-transformed lymphocytes (GTEx)	PrediXcan	0.998078	cells_ebv-transformed_lymphocytes	0.999981
1075	ENSG00000138592	USP8	0.999899	1.86103	0.317359	0.00299567	0.0271816	0.133427	0.611905	2	2	2	A1	Cells. EBV-transformed lymphocytes (GTEx)	PrediXcan	0.998078	cells_ebv-transformed_lymphocytes	0.999981
1076	ENSG00000134369	NAV1	-0.999815	-265.173	0.3174	1.24331e-07	0.0188551	0.208106	0.811446	1	2	2	A1	Cells. EBV-transformed lymphocytes (GTEx)	PrediXcan	0.998078	cells_ebv-transformed_lymphocytes	0.999981
1077	ENSG00000250903	GMDS-AS1	0.999007	0.354038	0.317792	0.128519	0.0943118	0.00192773	0.0181356	41	52	52	A1	Cells. EBV-transformed lymphocytes (GTEx)	PrediXcan	0.998078	cells_ebv-transformed_lymphocytes	0.999981
1078	ENSG00000110931	CAMKK2	0.998813	1.0454	0.317885	0.0149546	0.011612	0.318059	0.994867	7	10	10	A1	Cells. EBV-transformed lymphocytes (GTEx)	PrediXcan	0.998078	cells_ebv-transformed_lymphocytes	0.999981
1079	ENSG00000170631	ZNF16	0.99833	0.527968	0.318119	0.037009	0.121085	0.00108199	0.0109345	10	13	13	A1	Cells. EBV-transformed lymphocytes (GTEx)	PrediXcan	0.998078	cells_ebv-transformed_lymphocytes	0.999981
1080	ENSG00000092036	HAUS4	-0.997632	-0.55797	0.318458	0.0483896	0.0395891	0.0676473	0.373333	28	32	32	A1	Cells. EBV-transformed lymphocytes (GTEx)	PrediXcan	0.998078	cells_ebv-transformed_lymphocytes	0.999981
1081	ENSG00000214253	FIS1	-0.997603	-0.389262	0.318472	0.0733541	0.189408	5.98618e-06	0.000107558	51	62	62	A1	Cells. EBV-transformed lymphocytes (GTEx)	PrediXcan	0.998078	cells_ebv-transformed_lymphocytes	0.999981
1082	ENSG00000151304	SRFBP1	-0.997198	-0.221892	0.318668	0.114226	0.0137753	0.284427	0.953089	97	122	122	A1	Cells. EBV-transformed lymphocytes (GTEx)	PrediXcan	0.998078	cells_ebv-transformed_lymphocytes	0.999981
1083	ENSG00000167775	CD320	-0.99633	-1.26066	0.31909	0.0111893	0.0220128	0.16779	0.716222	6	8	8	A1	Cells. EBV-transformed lymphocytes (GTEx)	PrediXcan	0.998078	cells_ebv-transformed_lymphocytes	0.999981
1084	ENSG00000251364	AC107884.1	-0.995823	-0.381989	0.319336	0.0881072	0.21833	3.45341e-06	6.67192e-05	34	41	41	A1	Cells. EBV-transformed lymphocytes (GTEx)	PrediXcan	0.998078	cells_ebv-transformed_lymphocytes	0.999981
1085	ENSG00000119509	INVS	-0.995625	-0.433287	0.319433	0.0916152	0.0900322	0.00449713	0.0385345	54	76	76	A1	Cells. EBV-transformed lymphocytes (GTEx)	PrediXcan	0.998078	cells_ebv-transformed_lymphocytes	0.999981
1086	ENSG00000087460	GNAS	-0.995247	-0.441021	0.319616	0.0768113	0.0580113	0.0263483	0.175349	33	36	36	A1	Cells. EBV-transformed lymphocytes (GTEx)	PrediXcan	0.998078	cells_ebv-transformed_lymphocytes	0.999981
1087	ENSG00000168172	HOOK3	0.995007	1.50854	0.319733	0.0052061	0.0103662	0.365802	1	2	4	4	A1	Cells. EBV-transformed lymphocytes (GTEx)	PrediXcan	0.998078	cells_ebv-transformed_lymphocytes	0.999981
1088	ENSG00000109689	STIM2	0.994987	0.414331	0.319743	0.0734103	0.33842	2.51268e-09	9.36991e-08	17	20	20	A1	Cells. EBV-transformed lymphocytes (GTEx)	PrediXcan	0.998078	cells_ebv-transformed_lymphocytes	0.999981
1089	ENSG00000205959	AC105345.1	-0.993809	-0.494033	0.320316	0.0330102	0.122907	0.00103634	0.0105138	11	15	15	A1	Cells. EBV-transformed lymphocytes (GTEx)	PrediXcan	0.998078	cells_ebv-transformed_lymphocytes	0.999981
1090	ENSG00000048649	RSF1	0.992353	0.416145	0.321025	0.106075	0.0207828	0.171397	0.724445	52	64	64	A1	Cells. EBV-transformed lymphocytes (GTEx)	PrediXcan	0.998078	cells_ebv-transformed_lymphocytes	0.999981
1091	ENSG00000175984	DENND2C	0.991787	0.83948	0.321302	0.0211584	0.0476826	0.0454187	0.274859	10	12	12	A1	Cells. EBV-transformed lymphocytes (GTEx)	PrediXcan	0.998078	cells_ebv-transformed_lymphocytes	0.999981
1092	ENSG00000150281	CTF1	0.991603	0.334341	0.321391	0.107127	0.059898	0.022684	0.154909	29	40	40	A1	Cells. EBV-transformed lymphocytes (GTEx)	PrediXcan	0.998078	cells_ebv-transformed_lymphocytes	0.999981
1093	ENSG00000112394	SLC16A10	-0.991416	-2.48623	0.321482	0.0016684	0.0114612	0.344054	1	21	23	23	A1	Cells. EBV-transformed lymphocytes (GTEx)	PrediXcan	0.998078	cells_ebv-transformed_lymphocytes	0.999981
1094	ENSG00000152413	HOMER1	0.991222	0.342306	0.321577	0.124196	0.0393325	0.0589481	0.335876	67	81	81	A1	Cells. EBV-transformed lymphocytes (GTEx)	PrediXcan	0.998078	cells_ebv-transformed_lymphocytes	0.999981
1095	ENSG00000188002	AC026412.1	0.991029	0.220447	0.321672	0.226518	0.379317	3.12025e-13	2.53996e-11	18	28	28	A1	Cells. EBV-transformed lymphocytes (GTEx)	PrediXcan	0.998078	cells_ebv-transformed_lymphocytes	0.999981
1096	ENSG00000153029	MR1	-0.990501	-0.408447	0.321929	0.0425982	0.0159186	0.22965	0.855208	77	89	89	A1	Cells. EBV-transformed lymphocytes (GTEx)	PrediXcan	0.998078	cells_ebv-transformed_lymphocytes	0.999981
1097	ENSG00000167986	DDB1	-0.989886	-0.744672	0.32223	0.0228035	0.105561	0.00267202	0.024135	13	17	17	A1	Cells. EBV-transformed lymphocytes (GTEx)	PrediXcan	0.998078	cells_ebv-transformed_lymphocytes	0.999981
1098	ENSG00000188313	PLSCR1	-0.989317	-0.33129	0.322508	0.0916379	0.0153271	0.248404	0.889299	93	114	114	A1	Cells. EBV-transformed lymphocytes (GTEx)	PrediXcan	0.998078	cells_ebv-transformed_lymphocytes	0.999981
1099	ENSG00000140848	CPNE2	-0.988549	-0.745292	0.322884	0.0140883	0.027705	0.12623	0.5912	4	5	5	A1	Cells. EBV-transformed lymphocytes (GTEx)	PrediXcan	0.998078	cells_ebv-transformed_lymphocytes	0.999981
1100	ENSG00000117054	ACADM	0.987081	0.191498	0.323603	0.232826	0.0383324	0.069981	0.383989	95	123	123	A1	Cells. EBV-transformed lymphocytes (GTEx)	PrediXcan	0.998078	cells_ebv-transformed_lymphocytes	0.999981
1101	ENSG00000097021	ACOT7	0.985547	1.05669	0.324355	0.00693057	0.0122364	0.320349	0.996289	17	17	17	A1	Cells. EBV-transformed lymphocytes (GTEx)	PrediXcan	0.998078	cells_ebv-transformed_lymphocytes	0.999981
1102	ENSG00000135622	SEMA4F	0.985088	1.1387	0.324581	0.0110385	0.0209359	0.18224	0.752987	22	25	25	A1	Cells. EBV-transformed lymphocytes (GTEx)	PrediXcan	0.998078	cells_ebv-transformed_lymphocytes	0.999981
1103	ENSG00000214029	ZNF891	-0.983575	-0.705499	0.325324	0.0208506	0.0202525	0.178782	0.743531	5	6	6	A1	Cells. EBV-transformed lymphocytes (GTEx)	PrediXcan	0.998078	cells_ebv-transformed_lymphocytes	0.999981
1104	ENSG00000163995	ABLIM2	-0.983178	-0.343939	0.32552	0.144447	0.0425471	0.0562229	0.323245	86	120	120	A1	Cells. EBV-transformed lymphocytes (GTEx)	PrediXcan	0.998078	cells_ebv-transformed_lymphocytes	0.999981
1105	ENSG00000097046	CDC7	0.981707	0.369082	0.326244	0.0874286	0.184069	6.91582e-06	0.000121482	18	21	21	A1	Cells. EBV-transformed lymphocytes (GTEx)	PrediXcan	0.998078	cells_ebv-transformed_lymphocytes	0.999981
1106	ENSG00000105483	CARD8	0.981441	0.518535	0.326375	0.0449644	0.109032	0.00144519	0.0140519	27	33	33	A1	Cells. EBV-transformed lymphocytes (GTEx)	PrediXcan	0.998078	cells_ebv-transformed_lymphocytes	0.999981
1107	ENSG00000189171	S100A13	0.981033	0.35327	0.326576	0.0921475	0.408528	1.52485e-11	9.21118e-10	19	28	28	A1	Cells. EBV-transformed lymphocytes (GTEx)	PrediXcan	0.998078	cells_ebv-transformed_lymphocytes	0.999981
1108	ENSG00000154743	TSEN2	-0.980839	-0.221042	0.326672	0.149197	0.128346	0.000665345	0.00713442	48	60	60	A1	Cells. EBV-transformed lymphocytes (GTEx)	PrediXcan	0.998078	cells_ebv-transformed_lymphocytes	0.999981
1109	ENSG00000175581	MRPL48	-0.979355	-0.244705	0.327405	0.135751	0.246647	4.12897e-07	9.67048e-06	31	36	36	A1	Cells. EBV-transformed lymphocytes (GTEx)	PrediXcan	0.998078	cells_ebv-transformed_lymphocytes	0.999981
1110	ENSG00000212123	PRR22	-0.976794	-0.54727	0.328671	0.0371042	0.0600081	0.0268538	0.177738	16	21	21	A1	Cells. EBV-transformed lymphocytes (GTEx)	PrediXcan	0.998078	cells_ebv-transformed_lymphocytes	0.999981
1111	ENSG00000167840	ZNF232	-0.976622	-0.508719	0.328756	0.0309434	0.010473	0.331079	1	12	13	13	A1	Cells. EBV-transformed lymphocytes (GTEx)	PrediXcan	0.998078	cells_ebv-transformed_lymphocytes	0.999981
1112	ENSG00000257923	CUX1	0.973494	2.12602	0.330308	0.001832	0.0202652	0.186371	0.76194	4	6	6	A1	Cells. EBV-transformed lymphocytes (GTEx)	PrediXcan	0.998078	cells_ebv-transformed_lymphocytes	0.999981
1113	ENSG00000006607	FARP2	-0.97304	-0.738492	0.330534	0.0222769	0.182204	2.92592e-05	0.000445902	22	25	25	A1	Cells. EBV-transformed lymphocytes (GTEx)	PrediXcan	0.998078	cells_ebv-transformed_lymphocytes	0.999981
1114	ENSG00000172878	METAP1D	-0.971928	-1.00774	0.331086	0.0125843	0.0622153	0.0204552	0.142599	10	12	12	A1	Cells. EBV-transformed lymphocytes (GTEx)	PrediXcan	0.998078	cells_ebv-transformed_lymphocytes	0.999981
1115	ENSG00000100836	PABPN1	0.971928	1.40915	0.331086	0.00596109	0.0129732	0.302027	0.977705	8	10	10	A1	Cells. EBV-transformed lymphocytes (GTEx)	PrediXcan	0.998078	cells_ebv-transformed_lymphocytes	0.999981
1116	ENSG00000143368	SF3B4	-0.971777	-1.0064	0.331162	0.0331148	0.0436665	0.0550651	0.317965	21	40	40	A1	Cells. EBV-transformed lymphocytes (GTEx)	PrediXcan	0.998078	cells_ebv-transformed_lymphocytes	0.999981
1117	ENSG00000160284	SPATC1L	0.971113	0.493677	0.331492	0.0659542	0.0706612	0.011684	0.0884246	24	31	31	A1	Cells. EBV-transformed lymphocytes (GTEx)	PrediXcan	0.998078	cells_ebv-transformed_lymphocytes	0.999981
1118	ENSG00000077458	FAM76B	-0.970864	-2.79389	0.331616	0.00147832	0.0105614	0.359509	1	4	5	5	A1	Cells. EBV-transformed lymphocytes (GTEx)	PrediXcan	0.998078	cells_ebv-transformed_lymphocytes	0.999981
1119	ENSG00000024048	UBR2	0.96955	0.141974	0.332271	0.370358	0.0255959	0.14486	0.649169	94	114	114	A1	Cells. EBV-transformed lymphocytes (GTEx)	PrediXcan	0.998078	cells_ebv-transformed_lymphocytes	0.999981
1120	ENSG00000162378	ZYG11B	-0.968499	-7.00926	0.332795	0.000181154	0.0554062	0.0289943	0.189835	2	3	3	A1	Cells. EBV-transformed lymphocytes (GTEx)	PrediXcan	0.998078	cells_ebv-transformed_lymphocytes	0.999981
1121	ENSG00000139410	SDSL	0.968116	0.663998	0.332986	0.0640861	0.0861371	0.00239039	0.0219173	36	49	49	A1	Cells. EBV-transformed lymphocytes (GTEx)	PrediXcan	0.998078	cells_ebv-transformed_lymphocytes	0.999981
1122	ENSG00000106483	SFRP4	-0.967979	-0.325603	0.333055	0.0844681	0.138107	0.00034438	0.00400826	33	42	42	A1	Cells. EBV-transformed lymphocytes (GTEx)	PrediXcan	0.998078	cells_ebv-transformed_lymphocytes	0.999981
1123	ENSG00000136144	RCBTB1	0.966367	0.430819	0.333861	0.0313851	0.0786278	0.00994729	0.0768942	16	20	20	A1	Cells. EBV-transformed lymphocytes (GTEx)	PrediXcan	0.998078	cells_ebv-transformed_lymphocytes	0.999981
1124	ENSG00000129933	MAU2	-0.966016	-0.675	0.334036	0.0250534	0.0189886	0.181487	0.751503	23	32	32	A1	Cells. EBV-transformed lymphocytes (GTEx)	PrediXcan	0.998078	cells_ebv-transformed_lymphocytes	0.999981
1125	ENSG00000107819	SFXN3	0.96596	0.14016	0.334064	0.0629613	0.0108482	0.343501	1	33	47	47	A1	Cells. EBV-transformed lymphocytes (GTEx)	PrediXcan	0.998078	cells_ebv-transformed_lymphocytes	0.999981
1126	ENSG00000006638	TBXA2R	-0.965595	-0.486298	0.334247	0.0417087	0.148735	0.000173559	0.00216949	34	44	44	A1	Cells. EBV-transformed lymphocytes (GTEx)	PrediXcan	0.998078	cells_ebv-transformed_lymphocytes	0.999981
1127	ENSG00000130731	METTL26	-0.964715	-0.616938	0.334688	0.0299836	0.35179	1.9745e-10	9.24896e-09	44	55	55	A1	Cells. EBV-transformed lymphocytes (GTEx)	PrediXcan	0.998078	cells_ebv-transformed_lymphocytes	0.999981
1128	ENSG00000168944	CEP120	-0.963049	-0.376375	0.335523	0.0751243	0.112863	0.00136679	0.0133871	39	45	45	A1	Cells. EBV-transformed lymphocytes (GTEx)	PrediXcan	0.998078	cells_ebv-transformed_lymphocytes	0.999981
1129	ENSG00000161179	YDJC	-0.961551	-0.66046	0.336275	0.0450101	0.024936	0.152466	0.675771	57	89	89	A1	Cells. EBV-transformed lymphocytes (GTEx)	PrediXcan	0.998078	cells_ebv-transformed_lymphocytes	0.999981
1130	ENSG00000178409	BEND3	-0.960745	-0.870923	0.33668	0.0143001	0.0325115	0.0998263	0.50082	8	12	12	A1	Cells. EBV-transformed lymphocytes (GTEx)	PrediXcan	0.998078	cells_ebv-transformed_lymphocytes	0.999981
1131	ENSG00000109390	NDUFC1	-0.960722	-0.218132	0.336692	0.216108	0.361936	4.76021e-10	2.03031e-08	89	109	109	A1	Cells. EBV-transformed lymphocytes (GTEx)	PrediXcan	0.998078	cells_ebv-transformed_lymphocytes	0.999981
1132	ENSG00000148690	FRA10AC1	0.960365	0.490194	0.336871	0.0425458	0.230986	2.38071e-06	4.71551e-05	6	9	9	A1	Cells. EBV-transformed lymphocytes (GTEx)	PrediXcan	0.998078	cells_ebv-transformed_lymphocytes	0.999981
1133	ENSG00000157540	DYRK1A	0.959838	0.395229	0.337137	0.0875586	0.0435365	0.0576626	0.329991	40	52	52	A1	Cells. EBV-transformed lymphocytes (GTEx)	PrediXcan	0.998078	cells_ebv-transformed_lymphocytes	0.999981
1134	ENSG00000147419	CCDC25	0.958461	0.529215	0.33783	0.029948	0.177372	4.98128e-05	0.00071352	22	27	27	A1	Cells. EBV-transformed lymphocytes (GTEx)	PrediXcan	0.998078	cells_ebv-transformed_lymphocytes	0.999981
1135	ENSG00000107890	ANKRD26	-0.958219	-0.587347	0.337952	0.0452463	0.102358	0.00222499	0.0205704	37	38	38	A1	Cells. EBV-transformed lymphocytes (GTEx)	PrediXcan	0.998078	cells_ebv-transformed_lymphocytes	0.999981
1136	ENSG00000110107	PRPF19	-0.95713	-0.931108	0.338501	0.00898569	0.0188206	0.20525	0.804724	13	16	16	A1	Cells. EBV-transformed lymphocytes (GTEx)	PrediXcan	0.998078	cells_ebv-transformed_lymphocytes	0.999981
1137	ENSG00000197780	TAF13	0.956443	0.705568	0.338849	0.0213753	0.0725936	0.0136595	0.100916	72	83	83	A1	Cells. EBV-transformed lymphocytes (GTEx)	PrediXcan	0.998078	cells_ebv-transformed_lymphocytes	0.999981
1138	ENSG00000110080	ST3GAL4	0.955856	0.310959	0.339145	0.0901376	0.241588	4.04975e-07	9.55197e-06	9	9	9	A1	Cells. EBV-transformed lymphocytes (GTEx)	PrediXcan	0.998078	cells_ebv-transformed_lymphocytes	0.999981
1139	ENSG00000175600	SUGCT	0.955552	0.338358	0.339299	0.0830271	0.0106365	0.340886	1	73	81	81	A1	Cells. EBV-transformed lymphocytes (GTEx)	PrediXcan	0.998078	cells_ebv-transformed_lymphocytes	0.999981
1140	ENSG00000242612	DECR2	0.955102	0.511329	0.339526	0.0510581	0.194016	5.39371e-06	9.82348e-05	22	28	28	A1	Cells. EBV-transformed lymphocytes (GTEx)	PrediXcan	0.998078	cells_ebv-transformed_lymphocytes	0.999981
1141	ENSG00000163281	GNPDA2	0.954655	0.671154	0.339752	0.0308515	0.0109316	0.350797	1	59	68	68	A1	Cells. EBV-transformed lymphocytes (GTEx)	PrediXcan	0.998078	cells_ebv-transformed_lymphocytes	0.999981
1142	ENSG00000255201	AC087623.2	0.953424	0.381083	0.340375	0.0587651	0.0154578	0.210259	0.815029	36	46	46	A1	Cells. EBV-transformed lymphocytes (GTEx)	PrediXcan	0.998078	cells_ebv-transformed_lymphocytes	0.999981
1143	ENSG00000167635	ZNF146	-0.953395	-1.46764	0.34039	0.00655002	0.011425	0.323945	1	8	12	12	A1	Cells. EBV-transformed lymphocytes (GTEx)	PrediXcan	0.998078	cells_ebv-transformed_lymphocytes	0.999981
1144	ENSG00000148090	AUH	0.953301	1.76043	0.340437	0.00214783	0.0511841	0.0332507	0.212289	2	2	2	A1	Cells. EBV-transformed lymphocytes (GTEx)	PrediXcan	0.998078	cells_ebv-transformed_lymphocytes	0.999981
1145	ENSG00000132205	EMILIN2	-0.952762	-0.24183	0.34071	0.267248	0.0523933	0.0343313	0.218145	101	120	120	A1	Cells. EBV-transformed lymphocytes (GTEx)	PrediXcan	0.998078	cells_ebv-transformed_lymphocytes	0.999981
1146	ENSG00000163644	PPM1K	0.951671	7.25435	0.341264	0.000487688	0.0244382	0.157604	0.690842	2	3	3	A1	Cells. EBV-transformed lymphocytes (GTEx)	PrediXcan	0.998078	cells_ebv-transformed_lymphocytes	0.999981
1147	ENSG00000204287	HLA-DRA	-0.950159	-1.21706	0.342032	0.00503304	0.0138534	0.282356	0.948639	10	11	11	A1	Cells. EBV-transformed lymphocytes (GTEx)	PrediXcan	0.998078	cells_ebv-transformed_lymphocytes	0.999981
1148	ENSG00000228314	CYP4F29P	-0.947892	-0.469635	0.343185	0.0716305	0.174268	5.57961e-05	0.000788138	16	16	16	A1	Cells. EBV-transformed lymphocytes (GTEx)	PrediXcan	0.998078	cells_ebv-transformed_lymphocytes	0.999981
1149	ENSG00000111361	EIF2B1	-0.947877	-0.655488	0.343192	0.0319566	0.146071	0.000165483	0.00208414	7	10	10	A1	Cells. EBV-transformed lymphocytes (GTEx)	PrediXcan	0.998078	cells_ebv-transformed_lymphocytes	0.999981
1150	ENSG00000260630	SNAI3-AS1	-0.94703	-0.455612	0.343623	0.0575629	0.130298	0.000377641	0.00435116	18	29	29	A1	Cells. EBV-transformed lymphocytes (GTEx)	PrediXcan	0.998078	cells_ebv-transformed_lymphocytes	0.999981
1151	ENSG00000166965	RCCD1	-0.946105	-1.15462	0.344095	0.0123059	0.172163	3.53311e-05	0.00052466	9	10	10	A1	Cells. EBV-transformed lymphocytes (GTEx)	PrediXcan	0.998078	cells_ebv-transformed_lymphocytes	0.999981
1152	ENSG00000166716	ZNF592	-0.945566	-0.728192	0.34437	0.0172714	0.0244656	0.153165	0.677957	11	13	13	A1	Cells. EBV-transformed lymphocytes (GTEx)	PrediXcan	0.998078	cells_ebv-transformed_lymphocytes	0.999981
1153	ENSG00000157741	UBN2	0.9453	1.1718	0.344506	0.010194	0.0195509	0.192066	0.773685	15	16	16	A1	Cells. EBV-transformed lymphocytes (GTEx)	PrediXcan	0.998078	cells_ebv-transformed_lymphocytes	0.999981
1154	ENSG00000103260	METRN	-0.945115	-2.89912	0.3446	0.00402741	0.0108416	0.341185	1	1	1	1	A1	Cells. EBV-transformed lymphocytes (GTEx)	PrediXcan	0.998078	cells_ebv-transformed_lymphocytes	0.999981
1155	ENSG00000115317	HTRA2	-0.944919	-12.0173	0.3447	0.00012899	0.0426484	0.047397	0.283999	1	1	1	A1	Cells. EBV-transformed lymphocytes (GTEx)	PrediXcan	0.998078	cells_ebv-transformed_lymphocytes	0.999981
1156	ENSG00000125912	NCLN	-0.944748	-0.613549	0.344787	0.0222221	0.16562	6.22456e-05	0.000866506	11	14	14	A1	Cells. EBV-transformed lymphocytes (GTEx)	PrediXcan	0.998078	cells_ebv-transformed_lymphocytes	0.999981
1157	ENSG00000140905	GCSH	-0.943928	-0.249177	0.345207	0.160401	0.294467	1.9013e-08	6.11622e-07	108	148	148	A1	Cells. EBV-transformed lymphocytes (GTEx)	PrediXcan	0.998078	cells_ebv-transformed_lymphocytes	0.999981
1158	ENSG00000176148	TCP11L1	-0.943408	-0.244722	0.345472	0.132665	0.374952	5.59624e-11	3.0395e-09	89	107	107	A1	Cells. EBV-transformed lymphocytes (GTEx)	PrediXcan	0.998078	cells_ebv-transformed_lymphocytes	0.999981
1159	ENSG00000138767	CNOT6L	-0.943031	-0.663369	0.345665	0.0226226	0.0519245	0.0370558	0.233788	15	17	17	A1	Cells. EBV-transformed lymphocytes (GTEx)	PrediXcan	0.998078	cells_ebv-transformed_lymphocytes	0.999981
1160	ENSG00000150995	ITPR1	-0.942756	-1.90947	0.345806	0.0029701	0.0179131	0.221554	0.839078	2	3	3	A1	Cells. EBV-transformed lymphocytes (GTEx)	PrediXcan	0.998078	cells_ebv-transformed_lymphocytes	0.999981
1161	ENSG00000132563	REEP2	-0.942201	-0.398602	0.34609	0.0998995	0.0805861	0.00718892	0.0578494	36	41	41	A1	Cells. EBV-transformed lymphocytes (GTEx)	PrediXcan	0.998078	cells_ebv-transformed_lymphocytes	0.999981
1162	ENSG00000196295	AC005154.1	0.941459	0.306885	0.346469	0.119129	0.45046	6.32045e-13	4.76712e-11	22	31	31	A1	Cells. EBV-transformed lymphocytes (GTEx)	PrediXcan	0.998078	cells_ebv-transformed_lymphocytes	0.999981
1163	ENSG00000185483	ROR1	0.941375	0.497121	0.346513	0.0441091	0.180321	3.20913e-05	0.000481369	12	14	14	A1	Cells. EBV-transformed lymphocytes (GTEx)	PrediXcan	0.998078	cells_ebv-transformed_lymphocytes	0.999981
1164	ENSG00000198324	FAM109A	-0.941009	-3.09395	0.3467	0.00470638	0.0118363	0.334717	1	1	3	3	A1	Cells. EBV-transformed lymphocytes (GTEx)	PrediXcan	0.998078	cells_ebv-transformed_lymphocytes	0.999981
1165	ENSG00000049167	ERCC8	-0.940611	-0.287842	0.346904	0.115537	0.227162	1.53881e-06	3.22498e-05	40	55	55	A1	Cells. EBV-transformed lymphocytes (GTEx)	PrediXcan	0.998078	cells_ebv-transformed_lymphocytes	0.999981
1166	ENSG00000165406	MARCH8	0.940292	0.186114	0.347068	0.264723	0.361269	1.69216e-10	7.98246e-09	69	90	90	A1	Cells. EBV-transformed lymphocytes (GTEx)	PrediXcan	0.998078	cells_ebv-transformed_lymphocytes	0.999981
1167	ENSG00000126561	STAT5A	-0.940139	-1.58149	0.347146	0.00236622	0.0118251	0.316162	0.993122	11	12	12	A1	Cells. EBV-transformed lymphocytes (GTEx)	PrediXcan	0.998078	cells_ebv-transformed_lymphocytes	0.999981
1168	ENSG00000119977	TCTN3	-0.939375	-0.297357	0.347538	0.111583	0.0856812	0.00468542	0.0399172	68	93	93	A1	Cells. EBV-transformed lymphocytes (GTEx)	PrediXcan	0.998078	cells_ebv-transformed_lymphocytes	0.999981
1169	ENSG00000112799	LY86	0.939147	0.294173	0.347655	0.169243	0.0131949	0.279169	0.944078	80	98	98	A1	Cells. EBV-transformed lymphocytes (GTEx)	PrediXcan	0.998078	cells_ebv-transformed_lymphocytes	0.999981
1170	ENSG00000230606	AC159540.1	-0.938763	-0.647328	0.347853	0.0138833	0.151821	0.000206463	0.00254269	10	17	17	A1	Cells. EBV-transformed lymphocytes (GTEx)	PrediXcan	0.998078	cells_ebv-transformed_lymphocytes	0.999981
1171	ENSG00000165695	AK8	0.938623	0.225285	0.347924	0.135735	0.0470006	0.0374368	0.235857	31	34	34	A1	Cells. EBV-transformed lymphocytes (GTEx)	PrediXcan	0.998078	cells_ebv-transformed_lymphocytes	0.999981
1172	ENSG00000109519	GRPEL1	-0.938506	-0.558481	0.347985	0.0264087	0.0540083	0.0332233	0.212216	13	21	21	A1	Cells. EBV-transformed lymphocytes (GTEx)	PrediXcan	0.998078	cells_ebv-transformed_lymphocytes	0.999981
1173	ENSG00000114544	SLC41A3	-0.938299	-0.416369	0.348091	0.049975	0.0287237	0.117967	0.564133	31	42	42	A1	Cells. EBV-transformed lymphocytes (GTEx)	PrediXcan	0.998078	cells_ebv-transformed_lymphocytes	0.999981
1174	ENSG00000221988	PPT2	0.93803	0.920156	0.348229	0.00922602	0.0100684	0.371171	1	15	17	17	A1	Cells. EBV-transformed lymphocytes (GTEx)	PrediXcan	0.998078	cells_ebv-transformed_lymphocytes	0.999981
1175	ENSG00000124067	SLC12A4	-0.937785	-1.50283	0.348355	0.00168945	0.0158337	0.247919	0.888894	7	7	7	A1	Cells. EBV-transformed lymphocytes (GTEx)	PrediXcan	0.998078	cells_ebv-transformed_lymphocytes	0.999981
1176	ENSG00000141576	RNF157	-0.937206	-0.45061	0.348653	0.0691049	0.0362697	0.0671741	0.371756	33	46	46	A1	Cells. EBV-transformed lymphocytes (GTEx)	PrediXcan	0.998078	cells_ebv-transformed_lymphocytes	0.999981
1177	ENSG00000152778	IFIT5	0.936825	0.32912	0.348848	0.0711208	0.0698527	0.0136348	0.100789	26	31	31	A1	Cells. EBV-transformed lymphocytes (GTEx)	PrediXcan	0.998078	cells_ebv-transformed_lymphocytes	0.999981
1178	ENSG00000171357	LURAP1	-0.936265	-0.500062	0.349137	0.0281396	0.159346	2.72429e-05	0.000419485	10	12	12	A1	Cells. EBV-transformed lymphocytes (GTEx)	PrediXcan	0.998078	cells_ebv-transformed_lymphocytes	0.999981
1179	ENSG00000115459	ELMOD3	-0.93555	-0.807343	0.349505	0.0151616	0.0295107	0.106005	0.521239	3	4	4	A1	Cells. EBV-transformed lymphocytes (GTEx)	PrediXcan	0.998078	cells_ebv-transformed_lymphocytes	0.999981
1180	ENSG00000196810	CTBP1-AS2	-0.935536	-0.368737	0.349512	0.0926468	0.138308	8.22617e-05	0.00111266	90	105	105	A1	Cells. EBV-transformed lymphocytes (GTEx)	PrediXcan	0.998078	cells_ebv-transformed_lymphocytes	0.999981
1181	ENSG00000122008	POLK	0.93506	1.17644	0.349757	0.00836411	0.0323692	0.10473	0.516876	17	20	20	A1	Cells. EBV-transformed lymphocytes (GTEx)	PrediXcan	0.998078	cells_ebv-transformed_lymphocytes	0.999981
1182	ENSG00000163219	ARHGAP25	0.93375	0.25076	0.350433	0.160687	0.0826556	0.00453943	0.038847	72	91	91	A1	Cells. EBV-transformed lymphocytes (GTEx)	PrediXcan	0.998078	cells_ebv-transformed_lymphocytes	0.999981
1183	ENSG00000122674	CCZ1	-0.933322	-0.205822	0.350654	0.236034	0.612049	8.29168e-21	2.57428e-18	56	79	79	A1	Cells. EBV-transformed lymphocytes (GTEx)	PrediXcan	0.998078	cells_ebv-transformed_lymphocytes	0.999981
1184	ENSG00000188897	AC099489.1	0.93224	0.366934	0.351213	0.0709795	0.202773	1.71219e-07	4.42123e-06	6	10	10	A1	Cells. EBV-transformed lymphocytes (GTEx)	PrediXcan	0.998078	cells_ebv-transformed_lymphocytes	0.999981
1185	ENSG00000206535	LNP1	0.932206	0.730722	0.35123	0.0184219	0.200541	1.71454e-05	0.000278457	13	16	16	A1	Cells. EBV-transformed lymphocytes (GTEx)	PrediXcan	0.998078	cells_ebv-transformed_lymphocytes	0.999981
1186	ENSG00000161036	LRWD1	-0.931896	-0.246939	0.35139	0.107199	0.0706906	0.0115669	0.0877377	31	42	42	A1	Cells. EBV-transformed lymphocytes (GTEx)	PrediXcan	0.998078	cells_ebv-transformed_lymphocytes	0.999981
1187	ENSG00000023697	DERA	0.931778	0.267349	0.351451	0.150031	0.0531924	0.0378214	0.237763	57	64	64	A1	Cells. EBV-transformed lymphocytes (GTEx)	PrediXcan	0.998078	cells_ebv-transformed_lymphocytes	0.999981
1188	ENSG00000242114	MTFP1	-0.931356	-1.40604	0.35167	0.00690058	0.0260851	0.124963	0.586588	2	3	3	A1	Cells. EBV-transformed lymphocytes (GTEx)	PrediXcan	0.998078	cells_ebv-transformed_lymphocytes	0.999981
1189	ENSG00000104472	CHRAC1	0.930292	0.809698	0.35222	0.0136512	0.0300196	0.10517	0.518854	8	11	11	A1	Cells. EBV-transformed lymphocytes (GTEx)	PrediXcan	0.998078	cells_ebv-transformed_lymphocytes	0.999981
1190	ENSG00000254429	AP001972.1	-0.929282	-1.17744	0.352743	0.00733178	0.0173395	0.231138	0.859271	13	14	14	A1	Cells. EBV-transformed lymphocytes (GTEx)	PrediXcan	0.998078	cells_ebv-transformed_lymphocytes	0.999981
1191	ENSG00000171135	JAGN1	0.92819	0.305877	0.353309	0.1145	0.0418467	0.055699	0.321063	48	59	59	A1	Cells. EBV-transformed lymphocytes (GTEx)	PrediXcan	0.998078	cells_ebv-transformed_lymphocytes	0.999981
1192	ENSG00000155465	SLC7A7	-0.928169	-0.451544	0.35332	0.0493778	0.129632	0.000632412	0.00682515	21	23	23	A1	Cells. EBV-transformed lymphocytes (GTEx)	PrediXcan	0.998078	cells_ebv-transformed_lymphocytes	0.999981
1193	ENSG00000104490	NCALD	-0.928151	-1.49222	0.353329	0.00576504	0.0637386	0.0190419	0.134219	2	3	3	A1	Cells. EBV-transformed lymphocytes (GTEx)	PrediXcan	0.998078	cells_ebv-transformed_lymphocytes	0.999981
1194	ENSG00000030110	BAK1	0.927011	0.196385	0.353921	0.346812	0.51068	8.00557e-16	9.80498e-14	34	44	44	A1	Cells. EBV-transformed lymphocytes (GTEx)	PrediXcan	0.998078	cells_ebv-transformed_lymphocytes	0.999981
1195	ENSG00000196284	SUPT3H	0.926574	0.381372	0.354148	0.0641005	0.249599	2.76682e-07	6.80241e-06	35	43	43	A1	Cells. EBV-transformed lymphocytes (GTEx)	PrediXcan	0.998078	cells_ebv-transformed_lymphocytes	0.999981
1196	ENSG00000187474	FPR3	-0.926278	-0.65405	0.354302	0.0225971	0.0232362	0.153372	0.678436	12	19	19	A1	Cells. EBV-transformed lymphocytes (GTEx)	PrediXcan	0.998078	cells_ebv-transformed_lymphocytes	0.999981
1197	ENSG00000248429	AC098679.1	0.926198	1.40033	0.354343	0.0111335	0.0273888	0.135863	0.619404	30	39	39	A1	Cells. EBV-transformed lymphocytes (GTEx)	PrediXcan	0.998078	cells_ebv-transformed_lymphocytes	0.999981
1198	ENSG00000118873	RAB3GAP2	-0.925336	-0.356426	0.354791	0.0917602	0.0584998	0.0182277	0.129712	93	115	115	A1	Cells. EBV-transformed lymphocytes (GTEx)	PrediXcan	0.998078	cells_ebv-transformed_lymphocytes	0.999981
1199	ENSG00000182240	BACE2	-0.924848	-0.540024	0.355045	0.0479427	0.016507	0.232504	0.861005	37	42	42	A1	Cells. EBV-transformed lymphocytes (GTEx)	PrediXcan	0.998078	cells_ebv-transformed_lymphocytes	0.999981
1200	ENSG00000089351	GRAMD1A	-0.924648	-3.44254	0.355149	0.000963586	0.0194387	0.187455	0.763662	4	4	4	A1	Cells. EBV-transformed lymphocytes (GTEx)	PrediXcan	0.998078	cells_ebv-transformed_lymphocytes	0.999981
1201	ENSG00000197548	ATG7	-0.92404	-0.275528	0.355465	0.148386	0.105211	0.00171723	0.016422	49	60	60	A1	Cells. EBV-transformed lymphocytes (GTEx)	PrediXcan	0.998078	cells_ebv-transformed_lymphocytes	0.999981
1202	ENSG00000069956	MAPK6	-0.923431	-0.741265	0.355783	0.0136532	0.0638054	0.0177067	0.126477	4	7	7	A1	Cells. EBV-transformed lymphocytes (GTEx)	PrediXcan	0.998078	cells_ebv-transformed_lymphocytes	0.999981
1203	ENSG00000186026	ZNF284	0.922663	0.266002	0.356183	0.116662	0.0398471	0.0638199	0.357231	44	59	59	A1	Cells. EBV-transformed lymphocytes (GTEx)	PrediXcan	0.998078	cells_ebv-transformed_lymphocytes	0.999981
1204	ENSG00000101639	CEP192	-0.921829	-0.228568	0.356618	0.191844	0.474858	1.26135e-15	1.47711e-13	50	70	70	A1	Cells. EBV-transformed lymphocytes (GTEx)	PrediXcan	0.998078	cells_ebv-transformed_lymphocytes	0.999981
1205	ENSG00000237188	AC242426.3	0.921753	0.38545	0.356657	0.0499408	0.185314	3.08243e-05	0.000464977	22	30	30	A1	Cells. EBV-transformed lymphocytes (GTEx)	PrediXcan	0.998078	cells_ebv-transformed_lymphocytes	0.999981
1206	ENSG00000100412	ACO2	0.920863	2.18113	0.357122	0.00293276	0.0103896	0.341418	1	9	9	9	A1	Cells. EBV-transformed lymphocytes (GTEx)	PrediXcan	0.998078	cells_ebv-transformed_lymphocytes	0.999981
1207	ENSG00000167720	SRR	0.92063	0.13806	0.357244	0.513157	0.301086	4.70707e-10	2.01408e-08	82	106	106	A1	Cells. EBV-transformed lymphocytes (GTEx)	PrediXcan	0.998078	cells_ebv-transformed_lymphocytes	0.999981
1208	ENSG00000258366	RTEL1	0.917317	0.252802	0.358976	0.141108	0.0218761	0.169862	0.721496	52	83	83	A1	Cells. EBV-transformed lymphocytes (GTEx)	PrediXcan	0.998078	cells_ebv-transformed_lymphocytes	0.999981
1209	ENSG00000167702	KIFC2	0.917021	0.92237	0.359131	0.0210213	0.0632751	0.0218243	0.150166	5	6	6	A1	Cells. EBV-transformed lymphocytes (GTEx)	PrediXcan	0.998078	cells_ebv-transformed_lymphocytes	0.999981
1210	ENSG00000073584	SMARCE1	0.916931	1.00929	0.359179	0.0333855	0.246118	9.85089e-07	2.15943e-05	23	30	30	A1	Cells. EBV-transformed lymphocytes (GTEx)	PrediXcan	0.998078	cells_ebv-transformed_lymphocytes	0.999981
1211	ENSG00000242110	AMACR	0.916181	0.280058	0.359572	0.0994917	0.240034	1.42393e-06	2.99917e-05	46	61	61	A1	Cells. EBV-transformed lymphocytes (GTEx)	PrediXcan	0.998078	cells_ebv-transformed_lymphocytes	0.999981
1212	ENSG00000242616	GNG10	-0.916157	-0.357397	0.359585	0.0510583	0.0582789	0.0190401	0.134219	40	47	47	A1	Cells. EBV-transformed lymphocytes (GTEx)	PrediXcan	0.998078	cells_ebv-transformed_lymphocytes	0.999981
1213	ENSG00000122678	POLM	-0.915912	-0.501056	0.359713	0.0470381	0.0282263	0.123569	0.581885	26	32	32	A1	Cells. EBV-transformed lymphocytes (GTEx)	PrediXcan	0.998078	cells_ebv-transformed_lymphocytes	0.999981
1214	ENSG00000204650	LINC02210	-0.915754	-0.516716	0.359796	0.0435208	0.317461	6.40853e-09	2.26333e-07	17	32	32	A1	Cells. EBV-transformed lymphocytes (GTEx)	PrediXcan	0.998078	cells_ebv-transformed_lymphocytes	0.999981
1215	ENSG00000204356	NELFE	0.914511	0.1525	0.360448	0.240076	0.148539	0.000295794	0.00349766	97	115	115	A1	Cells. EBV-transformed lymphocytes (GTEx)	PrediXcan	0.998078	cells_ebv-transformed_lymphocytes	0.999981
1216	ENSG00000247572	CKMT2-AS1	-0.914355	-0.130155	0.360531	0.35018	0.323133	1.02274e-09	4.03954e-08	115	140	140	A1	Cells. EBV-transformed lymphocytes (GTEx)	PrediXcan	0.998078	cells_ebv-transformed_lymphocytes	0.999981
1217	ENSG00000196177	ACADSB	0.914095	0.615184	0.360667	0.0498571	0.0198381	0.204467	0.802832	28	34	34	A1	Cells. EBV-transformed lymphocytes (GTEx)	PrediXcan	0.998078	cells_ebv-transformed_lymphocytes	0.999981
1218	ENSG00000171806	METTL18	0.914002	0.18583	0.360716	0.377215	0.618457	1.74877e-23	7.531e-21	162	183	183	A1	Cells. EBV-transformed lymphocytes (GTEx)	PrediXcan	0.998078	cells_ebv-transformed_lymphocytes	0.999981
1219	ENSG00000228506	AL513550.1	0.91386	0.184328	0.360791	0.285118	0.487327	1.54029e-15	1.78808e-13	30	34	34	A1	Cells. EBV-transformed lymphocytes (GTEx)	PrediXcan	0.998078	cells_ebv-transformed_lymphocytes	0.999981
1220	ENSG00000245060	LINC00847	0.913732	0.792055	0.360858	0.0130289	0.0178882	0.217911	0.831176	12	15	15	A1	Cells. EBV-transformed lymphocytes (GTEx)	PrediXcan	0.998078	cells_ebv-transformed_lymphocytes	0.999981
1221	ENSG00000182534	MXRA7	-0.913487	-0.273306	0.360987	0.0949694	0.289031	5.31161e-08	1.54488e-06	15	17	17	A1	Cells. EBV-transformed lymphocytes (GTEx)	PrediXcan	0.998078	cells_ebv-transformed_lymphocytes	0.999981
1222	ENSG00000130255	RPL36	-0.913416	-0.147408	0.361024	0.46673	0.0699602	0.0130167	0.0965939	164	206	206	A1	Cells. EBV-transformed lymphocytes (GTEx)	PrediXcan	0.998078	cells_ebv-transformed_lymphocytes	0.999981
1223	ENSG00000230513	THAP7-AS1	-0.913119	-0.186176	0.36118	0.287558	0.506878	4.75281e-17	7.12921e-15	18	20	20	A1	Cells. EBV-transformed lymphocytes (GTEx)	PrediXcan	0.998078	cells_ebv-transformed_lymphocytes	0.999981
1224	ENSG00000117586	TNFSF4	-0.91241	-0.549879	0.361553	0.0496239	0.0205989	0.183567	0.755665	56	62	62	A1	Cells. EBV-transformed lymphocytes (GTEx)	PrediXcan	0.998078	cells_ebv-transformed_lymphocytes	0.999981
1225	ENSG00000205746	AC126755.1	0.912233	6.60531	0.361646	0.000201437	0.0429077	0.0621867	0.349997	10	15	15	A1	Cells. EBV-transformed lymphocytes (GTEx)	PrediXcan	0.998078	cells_ebv-transformed_lymphocytes	0.999981
1226	ENSG00000175193	PARL	-0.911592	-0.638172	0.361984	0.0300293	0.0128051	0.299106	0.97358	21	28	28	A1	Cells. EBV-transformed lymphocytes (GTEx)	PrediXcan	0.998078	cells_ebv-transformed_lymphocytes	0.999981
1227	ENSG00000133104	SPART	0.910701	0.40362	0.362453	0.0594855	0.0283296	0.123052	0.580887	39	49	49	A1	Cells. EBV-transformed lymphocytes (GTEx)	PrediXcan	0.998078	cells_ebv-transformed_lymphocytes	0.999981
1228	ENSG00000064607	SUGP2	0.91005	1.77735	0.362796	0.00416605	0.0217157	0.177209	0.740219	9	10	10	A1	Cells. EBV-transformed lymphocytes (GTEx)	PrediXcan	0.998078	cells_ebv-transformed_lymphocytes	0.999981
1229	ENSG00000130222	GADD45G	0.909825	0.997136	0.362915	0.0110916	0.0171892	0.226072	0.849439	24	33	33	A1	Cells. EBV-transformed lymphocytes (GTEx)	PrediXcan	0.998078	cells_ebv-transformed_lymphocytes	0.999981
1230	ENSG00000152620	NADK2	0.90935	0.580358	0.363166	0.0298942	0.112335	0.00191492	0.0180284	19	22	22	A1	Cells. EBV-transformed lymphocytes (GTEx)	PrediXcan	0.998078	cells_ebv-transformed_lymphocytes	0.999981
1231	ENSG00000156469	MTERF3	-0.908892	-1.71164	0.363407	0.00304243	0.0113026	0.323692	1	10	12	12	A1	Cells. EBV-transformed lymphocytes (GTEx)	PrediXcan	0.998078	cells_ebv-transformed_lymphocytes	0.999981
1232	ENSG00000171793	CTPS1	0.908758	3.1384	0.363478	0.00143191	0.012638	0.308514	0.984856	4	4	4	A1	Cells. EBV-transformed lymphocytes (GTEx)	PrediXcan	0.998078	cells_ebv-transformed_lymphocytes	0.999981
1233	ENSG00000041357	PSMA4	0.907084	0.638672	0.364362	0.0197638	0.0108919	0.354173	1	17	17	17	A1	Cells. EBV-transformed lymphocytes (GTEx)	PrediXcan	0.998078	cells_ebv-transformed_lymphocytes	0.999981
1234	ENSG00000234284	ZNF879	-0.906935	-0.426709	0.364441	0.0600091	0.12659	0.000938684	0.00964698	51	59	59	A1	Cells. EBV-transformed lymphocytes (GTEx)	PrediXcan	0.998078	cells_ebv-transformed_lymphocytes	0.999981
1235	ENSG00000078237	TIGAR	-0.906575	-0.535526	0.364632	0.0455812	0.116255	0.00129389	0.0127762	20	28	28	A1	Cells. EBV-transformed lymphocytes (GTEx)	PrediXcan	0.998078	cells_ebv-transformed_lymphocytes	0.999981
1236	ENSG00000166946	CCNDBP1	-0.905958	-0.409801	0.364958	0.0650435	0.126852	0.000325221	0.00380517	47	64	64	A1	Cells. EBV-transformed lymphocytes (GTEx)	PrediXcan	0.998078	cells_ebv-transformed_lymphocytes	0.999981
1237	ENSG00000091127	PUS7	0.905491	0.585595	0.365205	0.0395665	0.0790134	0.00882672	0.0693157	26	31	31	A1	Cells. EBV-transformed lymphocytes (GTEx)	PrediXcan	0.998078	cells_ebv-transformed_lymphocytes	0.999981
1238	ENSG00000125863	MKKS	0.904989	1.02047	0.365471	0.0112112	0.0627439	0.0185782	0.131575	3	4	4	A1	Cells. EBV-transformed lymphocytes (GTEx)	PrediXcan	0.998078	cells_ebv-transformed_lymphocytes	0.999981
1239	ENSG00000261455	LINC01003	0.904792	0.398199	0.365575	0.0818962	0.172813	5.08787e-05	0.000724899	20	32	32	A1	Cells. EBV-transformed lymphocytes (GTEx)	PrediXcan	0.998078	cells_ebv-transformed_lymphocytes	0.999981
1240	ENSG00000164008	C1orf50	0.90396	1.03035	0.366017	0.0082912	0.0304538	0.11102	0.538558	11	12	12	A1	Cells. EBV-transformed lymphocytes (GTEx)	PrediXcan	0.998078	cells_ebv-transformed_lymphocytes	0.999981
1241	ENSG00000197044	ZNF441	-0.902394	-0.274779	0.366848	0.0982457	0.178902	2.69981e-05	0.000416676	26	29	29	A1	Cells. EBV-transformed lymphocytes (GTEx)	PrediXcan	0.998078	cells_ebv-transformed_lymphocytes	0.999981
1242	ENSG00000138185	ENTPD1	-0.902011	-0.19958	0.367051	0.234032	0.445681	1.07616e-14	1.06421e-12	66	86	86	A1	Cells. EBV-transformed lymphocytes (GTEx)	PrediXcan	0.998078	cells_ebv-transformed_lymphocytes	0.999981
1243	ENSG00000082212	ME2	-0.901823	-0.284706	0.367151	0.0834714	0.0886493	0.00608328	0.0498232	43	50	50	A1	Cells. EBV-transformed lymphocytes (GTEx)	PrediXcan	0.998078	cells_ebv-transformed_lymphocytes	0.999981
1244	ENSG00000141759	TXNL4A	0.901465	0.386535	0.367341	0.101074	0.0267072	0.139841	0.633267	26	32	32	A1	Cells. EBV-transformed lymphocytes (GTEx)	PrediXcan	0.998078	cells_ebv-transformed_lymphocytes	0.999981
1245	ENSG00000182109	AL365277.1	0.901145	0.415308	0.367511	0.0759156	0.0233776	0.164566	0.708424	27	35	35	A1	Cells. EBV-transformed lymphocytes (GTEx)	PrediXcan	0.998078	cells_ebv-transformed_lymphocytes	0.999981
1246	ENSG00000151239	TWF1	0.900607	1.01608	0.367797	0.0116732	0.0115039	0.314513	0.991907	10	12	12	A1	Cells. EBV-transformed lymphocytes (GTEx)	PrediXcan	0.998078	cells_ebv-transformed_lymphocytes	0.999981
1247	ENSG00000176563	CNTD1	0.900584	0.634151	0.36781	0.0241974	0.0201624	0.201889	0.795368	13	15	15	A1	Cells. EBV-transformed lymphocytes (GTEx)	PrediXcan	0.998078	cells_ebv-transformed_lymphocytes	0.999981
1248	ENSG00000255150	EID3	-0.900457	-0.820626	0.367877	0.0162393	0.0713433	0.00943834	0.0733849	11	13	13	A1	Cells. EBV-transformed lymphocytes (GTEx)	PrediXcan	0.998078	cells_ebv-transformed_lymphocytes	0.999981
1249	ENSG00000188227	ZNF793	-0.899957	-0.303465	0.368143	0.0953084	0.0631245	0.0195208	0.136943	40	47	47	A1	Cells. EBV-transformed lymphocytes (GTEx)	PrediXcan	0.998078	cells_ebv-transformed_lymphocytes	0.999981
1250	ENSG00000256771	ZNF253	0.899471	0.444171	0.368402	0.0521445	0.182167	5.15918e-05	0.000734275	20	23	23	A1	Cells. EBV-transformed lymphocytes (GTEx)	PrediXcan	0.998078	cells_ebv-transformed_lymphocytes	0.999981
1251	ENSG00000143393	PI4KB	0.89915	0.489387	0.368573	0.0412411	0.0914853	0.00287105	0.0257582	18	29	29	A1	Cells. EBV-transformed lymphocytes (GTEx)	PrediXcan	0.998078	cells_ebv-transformed_lymphocytes	0.999981
1252	ENSG00000143498	TAF1A	-0.898826	-0.638327	0.368745	0.0213011	0.222764	5.16894e-06	9.45278e-05	8	10	10	A1	Cells. EBV-transformed lymphocytes (GTEx)	PrediXcan	0.998078	cells_ebv-transformed_lymphocytes	0.999981
1253	ENSG00000164048	ZNF589	0.898164	0.467153	0.369098	0.0511886	0.0951759	0.0029933	0.0267474	72	83	83	A1	Cells. EBV-transformed lymphocytes (GTEx)	PrediXcan	0.998078	cells_ebv-transformed_lymphocytes	0.999981
1254	ENSG00000135090	TAOK3	0.897223	3.75343	0.3696	0.000635202	0.0279884	0.112588	0.544387	1	1	1	A1	Cells. EBV-transformed lymphocytes (GTEx)	PrediXcan	0.998078	cells_ebv-transformed_lymphocytes	0.999981
1255	ENSG00000175414	ARL10	-0.896344	-2.52701	0.370069	0.000915809	0.0159604	0.195173	0.780071	3	3	3	A1	Cells. EBV-transformed lymphocytes (GTEx)	PrediXcan	0.998078	cells_ebv-transformed_lymphocytes	0.999981
1256	ENSG00000104518	GSDMD	-0.89621	-0.206263	0.370141	0.159325	0.28353	7.15721e-09	2.50128e-07	39	54	54	A1	Cells. EBV-transformed lymphocytes (GTEx)	PrediXcan	0.998078	cells_ebv-transformed_lymphocytes	0.999981
1257	ENSG00000143971	ETAA1	0.895721	0.353281	0.370402	0.11967	0.0771255	0.010736	0.0822765	80	94	94	A1	Cells. EBV-transformed lymphocytes (GTEx)	PrediXcan	0.998078	cells_ebv-transformed_lymphocytes	0.999981
1258	ENSG00000149922	TBX6	0.895632	0.20376	0.37045	0.151101	0.16406	2.93749e-05	0.000447155	21	25	25	A1	Cells. EBV-transformed lymphocytes (GTEx)	PrediXcan	0.998078	cells_ebv-transformed_lymphocytes	0.999981
1259	ENSG00000165502	RPL36AL	-0.895461	-0.267465	0.370541	0.201883	0.475022	9.09696e-15	9.06302e-13	46	69	69	A1	Cells. EBV-transformed lymphocytes (GTEx)	PrediXcan	0.998078	cells_ebv-transformed_lymphocytes	0.999981
1260	ENSG00000161091	MFSD12	-0.89531	-0.658719	0.370621	0.0240508	0.0241152	0.1634	0.706179	18	19	19	A1	Cells. EBV-transformed lymphocytes (GTEx)	PrediXcan	0.998078	cells_ebv-transformed_lymphocytes	0.999981
1261	ENSG00000050130	JKAMP	0.894983	0.676815	0.370796	0.0164558	0.0157337	0.235151	0.865527	14	18	18	A1	Cells. EBV-transformed lymphocytes (GTEx)	PrediXcan	0.998078	cells_ebv-transformed_lymphocytes	0.999981
1262	ENSG00000188677	PARVB	0.894228	2.42165	0.3712	0.00170386	0.0297058	0.106215	0.52208	1	1	1	A1	Cells. EBV-transformed lymphocytes (GTEx)	PrediXcan	0.998078	cells_ebv-transformed_lymphocytes	0.999981
1263	ENSG00000135778	NTPCR	0.893589	0.252855	0.371542	0.175848	0.543464	3.44781e-18	6.48286e-16	50	56	56	A1	Cells. EBV-transformed lymphocytes (GTEx)	PrediXcan	0.998078	cells_ebv-transformed_lymphocytes	0.999981
1264	ENSG00000100578	KIAA0586	-0.893205	-0.5099	0.371747	0.0669024	0.0471553	0.0415647	0.255591	21	23	23	A1	Cells. EBV-transformed lymphocytes (GTEx)	PrediXcan	0.998078	cells_ebv-transformed_lymphocytes	0.999981
1265	ENSG00000181754	AMIGO1	0.892965	0.231974	0.371876	0.159149	0.176832	2.46252e-05	0.000383601	60	70	70	A1	Cells. EBV-transformed lymphocytes (GTEx)	PrediXcan	0.998078	cells_ebv-transformed_lymphocytes	0.999981
1266	ENSG00000142534	RPS11	0.892495	0.275164	0.372127	0.117889	0.226206	4.10714e-06	7.75534e-05	43	57	57	A1	Cells. EBV-transformed lymphocytes (GTEx)	PrediXcan	0.998078	cells_ebv-transformed_lymphocytes	0.999981
1267	ENSG00000238083	LRRC37A2	-0.891367	-0.234895	0.372732	0.142763	0.340537	1.29684e-10	6.49769e-09	41	55	55	A1	Cells. EBV-transformed lymphocytes (GTEx)	PrediXcan	0.998078	cells_ebv-transformed_lymphocytes	0.999981
1268	ENSG00000165617	DACT1	0.890913	0.0896198	0.372976	0.0406585	0.0316063	0.101867	0.507622	13	13	13	A1	Cells. EBV-transformed lymphocytes (GTEx)	PrediXcan	0.998078	cells_ebv-transformed_lymphocytes	0.999981
1269	ENSG00000254004	ZNF260	0.890803	0.339787	0.373035	0.067503	0.061587	0.018659	0.132008	36	40	40	A1	Cells. EBV-transformed lymphocytes (GTEx)	PrediXcan	0.998078	cells_ebv-transformed_lymphocytes	0.999981
1270	ENSG00000013374	NUB1	0.890765	0.612886	0.373055	0.0217011	0.0103122	0.35232	1	4	4	4	A1	Cells. EBV-transformed lymphocytes (GTEx)	PrediXcan	0.998078	cells_ebv-transformed_lymphocytes	0.999981
1271	ENSG00000231500	RPS18	0.890402	0.771899	0.37325	0.0241116	0.20418	5.12833e-06	9.40429e-05	13	19	19	A1	Cells. EBV-transformed lymphocytes (GTEx)	PrediXcan	0.998078	cells_ebv-transformed_lymphocytes	0.999981
1272	ENSG00000043462	LCP2	-0.88968	-0.280415	0.373638	0.0667378	0.136235	0.000413317	0.00470415	41	53	53	A1	Cells. EBV-transformed lymphocytes (GTEx)	PrediXcan	0.998078	cells_ebv-transformed_lymphocytes	0.999981
1273	ENSG00000119906	SLF2	0.889223	0.359243	0.373883	0.0607954	0.0998049	0.00295823	0.0264517	68	86	86	A1	Cells. EBV-transformed lymphocytes (GTEx)	PrediXcan	0.998078	cells_ebv-transformed_lymphocytes	0.999981
1274	ENSG00000270696	AC005034.3	-0.888894	-0.265436	0.37406	0.0881836	0.298651	2.32572e-08	7.35744e-07	42	55	55	A1	Cells. EBV-transformed lymphocytes (GTEx)	PrediXcan	0.998078	cells_ebv-transformed_lymphocytes	0.999981
1275	ENSG00000153130	SCOC	-0.88869	-1.28537	0.37417	0.00675652	0.0116968	0.319316	0.995463	33	42	42	A1	Cells. EBV-transformed lymphocytes (GTEx)	PrediXcan	0.998078	cells_ebv-transformed_lymphocytes	0.999981
1276	ENSG00000085999	RAD54L	-0.888411	-0.564386	0.37432	0.0243679	0.0283847	0.125785	0.59003	18	21	21	A1	Cells. EBV-transformed lymphocytes (GTEx)	PrediXcan	0.998078	cells_ebv-transformed_lymphocytes	0.999981
1277	ENSG00000108091	CCDC6	-0.886351	-1.26166	0.375429	0.0105658	0.0295672	0.0930614	0.477467	16	18	18	A1	Cells. EBV-transformed lymphocytes (GTEx)	PrediXcan	0.998078	cells_ebv-transformed_lymphocytes	0.999981
1278	ENSG00000163687	DNASE1L3	0.885629	0.324569	0.375817	0.0744253	0.192045	4.6786e-06	8.67491e-05	20	24	24	A1	Cells. EBV-transformed lymphocytes (GTEx)	PrediXcan	0.998078	cells_ebv-transformed_lymphocytes	0.999981
1279	ENSG00000151726	ACSL1	-0.885547	-0.573455	0.375862	0.0211764	0.0522232	0.0323443	0.207295	24	30	30	A1	Cells. EBV-transformed lymphocytes (GTEx)	PrediXcan	0.998078	cells_ebv-transformed_lymphocytes	0.999981
1280	ENSG00000101596	SMCHD1	0.885308	0.15772	0.37599	0.543903	0.241692	1.57871e-06	3.28406e-05	116	141	141	A1	Cells. EBV-transformed lymphocytes (GTEx)	PrediXcan	0.998078	cells_ebv-transformed_lymphocytes	0.999981
1281	ENSG00000166295	ANAPC16	0.88512	0.379203	0.376092	0.153008	0.147467	0.000117464	0.0015299	23	26	26	A1	Cells. EBV-transformed lymphocytes (GTEx)	PrediXcan	0.998078	cells_ebv-transformed_lymphocytes	0.999981
1282	ENSG00000162836	ACP6	0.884536	0.335944	0.376407	0.101431	0.173559	3.83392e-05	0.000564933	25	34	34	A1	Cells. EBV-transformed lymphocytes (GTEx)	PrediXcan	0.998078	cells_ebv-transformed_lymphocytes	0.999981
1283	ENSG00000214290	COLCA2	-0.884137	-0.41873	0.376622	0.0571271	0.257853	1.53257e-07	3.99605e-06	42	56	56	A1	Cells. EBV-transformed lymphocytes (GTEx)	PrediXcan	0.998078	cells_ebv-transformed_lymphocytes	0.999981
1284	ENSG00000215424	MCM3AP-AS1	0.882976	0.248355	0.377249	0.162459	0.0431622	0.0483809	0.288867	55	71	71	A1	Cells. EBV-transformed lymphocytes (GTEx)	PrediXcan	0.998078	cells_ebv-transformed_lymphocytes	0.999981
1285	ENSG00000256223	ZNF10	0.882924	6.66428	0.377277	0.000123671	0.0222752	0.16369	0.70649	7	9	9	A1	Cells. EBV-transformed lymphocytes (GTEx)	PrediXcan	0.998078	cells_ebv-transformed_lymphocytes	0.999981
1286	ENSG00000197054	ZNF763	-0.882082	-0.535669	0.377732	0.0345367	0.067022	0.0116934	0.0884246	39	48	48	A1	Cells. EBV-transformed lymphocytes (GTEx)	PrediXcan	0.998078	cells_ebv-transformed_lymphocytes	0.999981
1287	ENSG00000137460	FHDC1	0.881748	0.366074	0.377913	0.0356064	0.0534755	0.0300581	0.195553	14	17	17	A1	Cells. EBV-transformed lymphocytes (GTEx)	PrediXcan	0.998078	cells_ebv-transformed_lymphocytes	0.999981
1288	ENSG00000116809	ZBTB17	-0.881441	-1.13415	0.378079	0.0178774	0.0226282	0.173966	0.731005	10	11	11	A1	Cells. EBV-transformed lymphocytes (GTEx)	PrediXcan	0.998078	cells_ebv-transformed_lymphocytes	0.999981
1289	ENSG00000164118	CEP44	0.881084	0.566771	0.378272	0.0278011	0.0159212	0.254802	0.901392	20	28	28	A1	Cells. EBV-transformed lymphocytes (GTEx)	PrediXcan	0.998078	cells_ebv-transformed_lymphocytes	0.999981
1290	ENSG00000196357	ZNF565	0.880537	0.505784	0.378568	0.0322479	0.0414801	0.0432762	0.264048	10	13	13	A1	Cells. EBV-transformed lymphocytes (GTEx)	PrediXcan	0.998078	cells_ebv-transformed_lymphocytes	0.999981
1291	ENSG00000234327	AC012146.1	-0.879481	-0.418853	0.37914	0.0481549	0.183335	4.54789e-05	0.000659222	36	48	48	A1	Cells. EBV-transformed lymphocytes (GTEx)	PrediXcan	0.998078	cells_ebv-transformed_lymphocytes	0.999981
1292	ENSG00000272636	DOC2B	-0.878382	-0.284137	0.379737	0.149123	0.0191822	0.209232	0.812874	26	34	34	A1	Cells. EBV-transformed lymphocytes (GTEx)	PrediXcan	0.998078	cells_ebv-transformed_lymphocytes	0.999981
1293	ENSG00000241878	PISD	-0.87828	-0.400543	0.379792	0.05291	0.049627	0.0451599	0.273541	21	27	27	A1	Cells. EBV-transformed lymphocytes (GTEx)	PrediXcan	0.998078	cells_ebv-transformed_lymphocytes	0.999981
1294	ENSG00000132141	CCT6B	-0.878199	-0.298959	0.379836	0.0938883	0.185169	3.09634e-05	0.000466548	21	24	24	A1	Cells. EBV-transformed lymphocytes (GTEx)	PrediXcan	0.998078	cells_ebv-transformed_lymphocytes	0.999981
1295	ENSG00000113721	PDGFRB	-0.878168	-0.463809	0.379853	0.0387458	0.0233721	0.1131	0.546089	12	15	15	A1	Cells. EBV-transformed lymphocytes (GTEx)	PrediXcan	0.998078	cells_ebv-transformed_lymphocytes	0.999981
1296	ENSG00000103540	CCP110	0.876962	0.308251	0.380507	0.0946695	0.193136	2.0238e-05	0.000322023	26	31	31	A1	Cells. EBV-transformed lymphocytes (GTEx)	PrediXcan	0.998078	cells_ebv-transformed_lymphocytes	0.999981
1297	ENSG00000173113	TRMT112	-0.876204	-0.26059	0.380919	0.071495	0.212189	6.12482e-07	1.39059e-05	6	6	6	A1	Cells. EBV-transformed lymphocytes (GTEx)	PrediXcan	0.998078	cells_ebv-transformed_lymphocytes	0.999981
1298	ENSG00000054277	OPN3	0.875806	0.206222	0.381136	0.222066	0.075152	0.0120765	0.0905734	93	118	118	A1	Cells. EBV-transformed lymphocytes (GTEx)	PrediXcan	0.998078	cells_ebv-transformed_lymphocytes	0.999981
1299	ENSG00000272143	FGF14-AS2	-0.87532	-1.00932	0.3814	0.00622641	0.0324553	0.1074	0.525969	1	1	1	A1	Cells. EBV-transformed lymphocytes (GTEx)	PrediXcan	0.998078	cells_ebv-transformed_lymphocytes	0.999981
1300	ENSG00000204084	INPP5B	-0.875006	-0.205319	0.381571	0.194614	0.526069	1.43951e-17	2.43258e-15	9	11	11	A1	Cells. EBV-transformed lymphocytes (GTEx)	PrediXcan	0.998078	cells_ebv-transformed_lymphocytes	0.999981
1301	ENSG00000227827	AC138969.2	0.874926	0.382549	0.381614	0.0892039	0.371486	1.48879e-10	7.379e-09	4	4	4	A1	Cells. EBV-transformed lymphocytes (GTEx)	PrediXcan	0.998078	cells_ebv-transformed_lymphocytes	0.999981
1302	ENSG00000135297	MTO1	0.873312	0.553155	0.382493	0.0396004	0.045668	0.0459023	0.277158	23	30	30	A1	Cells. EBV-transformed lymphocytes (GTEx)	PrediXcan	0.998078	cells_ebv-transformed_lymphocytes	0.999981
1303	ENSG00000174574	AKIRIN1	0.872883	0.431495	0.382727	0.0591491	0.0210464	0.195461	0.780158	38	48	48	A1	Cells. EBV-transformed lymphocytes (GTEx)	PrediXcan	0.998078	cells_ebv-transformed_lymphocytes	0.999981
1304	ENSG00000160789	LMNA	-0.87235	-0.818001	0.383017	0.0116688	0.0310899	0.0927415	0.476423	10	11	11	A1	Cells. EBV-transformed lymphocytes (GTEx)	PrediXcan	0.998078	cells_ebv-transformed_lymphocytes	0.999981
1305	ENSG00000183458	AC138932.1	-0.8721	-0.484027	0.383154	0.043075	0.0138529	0.279549	0.944565	42	58	58	A1	Cells. EBV-transformed lymphocytes (GTEx)	PrediXcan	0.998078	cells_ebv-transformed_lymphocytes	0.999981
1306	ENSG00000183431	SF3A3	-0.871696	-1.12066	0.383374	0.00714138	0.0839911	0.0078303	0.062446	12	19	19	A1	Cells. EBV-transformed lymphocytes (GTEx)	PrediXcan	0.998078	cells_ebv-transformed_lymphocytes	0.999981
1307	ENSG00000143179	UCK2	0.870514	0.768561	0.38402	0.0164767	0.0977304	0.00272437	0.0245746	5	6	6	A1	Cells. EBV-transformed lymphocytes (GTEx)	PrediXcan	0.998078	cells_ebv-transformed_lymphocytes	0.999981
1308	ENSG00000131100	ATP6V1E1	0.870455	0.625598	0.384052	0.0211258	0.112441	0.00164646	0.0158473	5	6	6	A1	Cells. EBV-transformed lymphocytes (GTEx)	PrediXcan	0.998078	cells_ebv-transformed_lymphocytes	0.999981
1309	ENSG00000133313	CNDP2	0.86994	0.273516	0.384333	0.150362	0.305714	3.58361e-09	1.28974e-07	15	18	18	A1	Cells. EBV-transformed lymphocytes (GTEx)	PrediXcan	0.998078	cells_ebv-transformed_lymphocytes	0.999981
1310	ENSG00000164855	TMEM184A	0.86933	0.200491	0.384667	0.109889	0.0136757	0.283794	0.951683	52	66	66	A1	Cells. EBV-transformed lymphocytes (GTEx)	PrediXcan	0.998078	cells_ebv-transformed_lymphocytes	0.999981
1311	ENSG00000110237	ARHGEF17	-0.869002	-0.524381	0.384846	0.0422351	0.0101312	0.363119	1	34	36	36	A1	Cells. EBV-transformed lymphocytes (GTEx)	PrediXcan	0.998078	cells_ebv-transformed_lymphocytes	0.999981
1312	ENSG00000070756	PABPC1	-0.86888	-0.8844	0.384913	0.0109485	0.0101256	0.355367	1	7	8	8	A1	Cells. EBV-transformed lymphocytes (GTEx)	PrediXcan	0.998078	cells_ebv-transformed_lymphocytes	0.999981
1313	ENSG00000160305	DIP2A	-0.868044	-0.299388	0.38537	0.0902033	0.011201	0.338818	1	46	66	66	A1	Cells. EBV-transformed lymphocytes (GTEx)	PrediXcan	0.998078	cells_ebv-transformed_lymphocytes	0.999981
1314	ENSG00000164011	ZNF691	-0.867956	-0.292372	0.385418	0.112835	0.0287954	0.115588	0.555871	71	94	94	A1	Cells. EBV-transformed lymphocytes (GTEx)	PrediXcan	0.998078	cells_ebv-transformed_lymphocytes	0.999981
1315	ENSG00000068097	HEATR6	0.867615	0.217174	0.385605	0.186607	0.303869	3.47737e-10	1.52707e-08	10	13	13	A1	Cells. EBV-transformed lymphocytes (GTEx)	PrediXcan	0.998078	cells_ebv-transformed_lymphocytes	0.999981
1316	ENSG00000007312	CD79B	-0.867592	-0.16243	0.385618	0.121359	0.0328022	0.0916476	0.47221	126	149	149	A1	Cells. EBV-transformed lymphocytes (GTEx)	PrediXcan	0.998078	cells_ebv-transformed_lymphocytes	0.999981
1317	ENSG00000185883	ATP6V0C	0.867537	1.73491	0.385648	0.00810919	0.0498906	0.031023	0.200366	7	7	7	A1	Cells. EBV-transformed lymphocytes (GTEx)	PrediXcan	0.998078	cells_ebv-transformed_lymphocytes	0.999981
1318	ENSG00000114841	DNAH1	-0.867129	-1.0647	0.385871	0.00802386	0.018568	0.201429	0.795368	6	8	8	A1	Cells. EBV-transformed lymphocytes (GTEx)	PrediXcan	0.998078	cells_ebv-transformed_lymphocytes	0.999981
1319	ENSG00000091542	ALKBH5	0.867073	0.497629	0.385902	0.0334613	0.0234067	0.143448	0.645007	21	23	23	A1	Cells. EBV-transformed lymphocytes (GTEx)	PrediXcan	0.998078	cells_ebv-transformed_lymphocytes	0.999981
1320	ENSG00000254682	AP002387.1	-0.866452	-0.246067	0.386242	0.107333	0.226792	5.85031e-07	1.33965e-05	35	46	46	A1	Cells. EBV-transformed lymphocytes (GTEx)	PrediXcan	0.998078	cells_ebv-transformed_lymphocytes	0.999981
1321	ENSG00000183666	GUSBP1	-0.866267	-0.515707	0.386344	0.0925913	0.0669133	0.014671	0.107184	19	24	24	A1	Cells. EBV-transformed lymphocytes (GTEx)	PrediXcan	0.998078	cells_ebv-transformed_lymphocytes	0.999981
1322	ENSG00000233426	EIF3FP3	0.865939	2.54049	0.386524	0.00119051	0.0399092	0.0587473	0.334986	6	9	9	A1	Cells. EBV-transformed lymphocytes (GTEx)	PrediXcan	0.998078	cells_ebv-transformed_lymphocytes	0.999981
1323	ENSG00000176834	VSIG10	-0.864244	-0.532718	0.387454	0.0390082	0.019634	0.181824	0.752013	64	81	81	A1	Cells. EBV-transformed lymphocytes (GTEx)	PrediXcan	0.998078	cells_ebv-transformed_lymphocytes	0.999981
1324	ENSG00000010626	LRRC23	-0.86396	-0.214186	0.38761	0.198621	0.491873	5.77997e-15	5.9816e-13	5	6	6	A1	Cells. EBV-transformed lymphocytes (GTEx)	PrediXcan	0.998078	cells_ebv-transformed_lymphocytes	0.999981
1325	ENSG00000137310	TCF19	0.863075	0.342681	0.388096	0.0858887	0.25673	3.1218e-07	7.59809e-06	23	27	27	A1	Cells. EBV-transformed lymphocytes (GTEx)	PrediXcan	0.998078	cells_ebv-transformed_lymphocytes	0.999981
1326	ENSG00000204282	TNRC6C-AS1	0.862979	0.120191	0.388149	0.49076	0.0139143	0.27719	0.939454	93	123	123	A1	Cells. EBV-transformed lymphocytes (GTEx)	PrediXcan	0.998078	cells_ebv-transformed_lymphocytes	0.999981
1327	ENSG00000124839	RAB17	0.8629	0.208041	0.388192	0.0743842	0.0173088	0.23289	0.86172	23	27	27	A1	Cells. EBV-transformed lymphocytes (GTEx)	PrediXcan	0.998078	cells_ebv-transformed_lymphocytes	0.999981
1328	ENSG00000165511	C10orf25	0.862159	5.2177	0.3886	0.000390388	0.012402	0.323339	1	1	3	3	A1	Cells. EBV-transformed lymphocytes (GTEx)	PrediXcan	0.998078	cells_ebv-transformed_lymphocytes	0.999981
1329	ENSG00000138381	ASNSD1	-0.861657	-0.406533	0.388876	0.178448	0.0113126	0.336598	1	84	106	106	A1	Cells. EBV-transformed lymphocytes (GTEx)	PrediXcan	0.998078	cells_ebv-transformed_lymphocytes	0.999981
1330	ENSG00000110074	FOXRED1	-0.861144	-0.237123	0.389159	0.189162	0.669139	1.09118e-27	1.21394e-24	29	39	39	A1	Cells. EBV-transformed lymphocytes (GTEx)	PrediXcan	0.998078	cells_ebv-transformed_lymphocytes	0.999981
1331	ENSG00000155792	DEPTOR	-0.860881	-0.65019	0.389303	0.0239064	0.0125789	0.28468	0.953344	8	9	9	A1	Cells. EBV-transformed lymphocytes (GTEx)	PrediXcan	0.998078	cells_ebv-transformed_lymphocytes	0.999981
1332	ENSG00000137815	RTF1	-0.860562	-0.390109	0.389479	0.0593788	0.011183	0.333227	1	30	37	37	A1	Cells. EBV-transformed lymphocytes (GTEx)	PrediXcan	0.998078	cells_ebv-transformed_lymphocytes	0.999981
1333	ENSG00000145365	TIFA	0.860322	0.265395	0.389611	0.123729	0.389189	2.1063e-11	1.22791e-09	51	65	65	A1	Cells. EBV-transformed lymphocytes (GTEx)	PrediXcan	0.998078	cells_ebv-transformed_lymphocytes	0.999981
1334	ENSG00000179698	WDR97	-0.860183	-0.319682	0.389688	0.118979	0.278493	1.83275e-08	5.90997e-07	2	2	2	A1	Cells. EBV-transformed lymphocytes (GTEx)	PrediXcan	0.998078	cells_ebv-transformed_lymphocytes	0.999981
1335	ENSG00000149187	CELF1	0.859218	0.823627	0.39022	0.010369	0.028963	0.116726	0.559731	15	16	16	A1	Cells. EBV-transformed lymphocytes (GTEx)	PrediXcan	0.998078	cells_ebv-transformed_lymphocytes	0.999981
1336	ENSG00000120071	KANSL1	-0.858813	-0.222878	0.390444	0.205111	0.34268	1.16451e-11	7.26457e-10	62	77	77	A1	Cells. EBV-transformed lymphocytes (GTEx)	PrediXcan	0.998078	cells_ebv-transformed_lymphocytes	0.999981
1337	ENSG00000204261	PSMB8-AS1	0.858733	0.297522	0.390488	0.103328	0.085426	0.00742381	0.0595234	95	116	116	A1	Cells. EBV-transformed lymphocytes (GTEx)	PrediXcan	0.998078	cells_ebv-transformed_lymphocytes	0.999981
1338	ENSG00000078043	PIAS2	0.857789	2.43232	0.391009	0.00119219	0.0131066	0.280745	0.94693	2	2	2	A1	Cells. EBV-transformed lymphocytes (GTEx)	PrediXcan	0.998078	cells_ebv-transformed_lymphocytes	0.999981
1339	ENSG00000122566	HNRNPA2B1	0.857455	0.655983	0.391193	0.0153364	0.0362709	0.0614218	0.346762	6	7	7	A1	Cells. EBV-transformed lymphocytes (GTEx)	PrediXcan	0.998078	cells_ebv-transformed_lymphocytes	0.999981
1340	ENSG00000120686	UFM1	-0.857417	-0.568658	0.391215	0.0113816	0.0974878	0.00193146	0.0181456	12	13	13	A1	Cells. EBV-transformed lymphocytes (GTEx)	PrediXcan	0.998078	cells_ebv-transformed_lymphocytes	0.999981
1341	ENSG00000132600	PRMT7	0.856935	0.283661	0.391481	0.124365	0.3879	5.55059e-11	3.0369e-09	46	64	64	A1	Cells. EBV-transformed lymphocytes (GTEx)	PrediXcan	0.998078	cells_ebv-transformed_lymphocytes	0.999981
1342	ENSG00000167578	RAB4B	-0.856933	-0.762637	0.391482	0.00681921	0.0153099	0.25676	0.903714	7	11	11	A1	Cells. EBV-transformed lymphocytes (GTEx)	PrediXcan	0.998078	cells_ebv-transformed_lymphocytes	0.999981
1343	ENSG00000198677	TTC37	0.855825	0.224268	0.392094	0.2156	0.369072	2.38099e-10	1.10369e-08	42	46	46	A1	Cells. EBV-transformed lymphocytes (GTEx)	PrediXcan	0.998078	cells_ebv-transformed_lymphocytes	0.999981
1344	ENSG00000099999	RNF215	-0.855119	-0.830272	0.392485	0.0454121	0.0199915	0.206813	0.807443	11	12	12	A1	Cells. EBV-transformed lymphocytes (GTEx)	PrediXcan	0.998078	cells_ebv-transformed_lymphocytes	0.999981
1345	ENSG00000172890	NADSYN1	-0.854601	-0.473232	0.392772	0.0297648	0.0644544	0.0181641	0.129466	41	51	51	A1	Cells. EBV-transformed lymphocytes (GTEx)	PrediXcan	0.998078	cells_ebv-transformed_lymphocytes	0.999981
1346	ENSG00000137267	TUBB2A	-0.854051	-0.34433	0.393077	0.0713449	0.215025	3.51585e-06	6.77296e-05	20	28	28	A1	Cells. EBV-transformed lymphocytes (GTEx)	PrediXcan	0.998078	cells_ebv-transformed_lymphocytes	0.999981
1347	ENSG00000173821	RNF213	0.852755	0.574268	0.393795	0.0305462	0.0966138	0.00398286	0.0346392	20	29	29	A1	Cells. EBV-transformed lymphocytes (GTEx)	PrediXcan	0.998078	cells_ebv-transformed_lymphocytes	0.999981
1348	ENSG00000128606	LRRC17	-0.852495	-0.339273	0.39394	0.106239	0.0222747	0.177731	0.741218	55	70	70	A1	Cells. EBV-transformed lymphocytes (GTEx)	PrediXcan	0.998078	cells_ebv-transformed_lymphocytes	0.999981
1349	ENSG00000174652	ZNF266	-0.852334	-0.14711	0.394029	0.397119	0.787057	6.84463e-37	3.04586e-33	24	28	28	A1	Cells. EBV-transformed lymphocytes (GTEx)	PrediXcan	0.998078	cells_ebv-transformed_lymphocytes	0.999981
1350	ENSG00000250317	SMIM20	0.851458	0.521944	0.394515	0.0460212	0.0628164	0.0194151	0.136345	41	51	51	A1	Cells. EBV-transformed lymphocytes (GTEx)	PrediXcan	0.998078	cells_ebv-transformed_lymphocytes	0.999981
1351	ENSG00000074071	MRPS34	-0.850684	-0.643758	0.394945	0.0508499	0.015802	0.260566	0.909594	20	29	29	A1	Cells. EBV-transformed lymphocytes (GTEx)	PrediXcan	0.998078	cells_ebv-transformed_lymphocytes	0.999981
1352	ENSG00000160299	PCNT	-0.848419	-0.14232	0.396205	0.0948839	0.0845445	0.00707813	0.057061	49	67	67	A1	Cells. EBV-transformed lymphocytes (GTEx)	PrediXcan	0.998078	cells_ebv-transformed_lymphocytes	0.999981
1353	ENSG00000186715	MST1L	0.847777	0.200762	0.396562	0.219889	0.376082	1.64171e-10	7.85548e-09	48	60	60	A1	Cells. EBV-transformed lymphocytes (GTEx)	PrediXcan	0.998078	cells_ebv-transformed_lymphocytes	0.999981
1354	ENSG00000185627	PSMD13	0.847272	0.234309	0.396843	0.132568	0.0110144	0.348244	1	49	58	58	A1	Cells. EBV-transformed lymphocytes (GTEx)	PrediXcan	0.998078	cells_ebv-transformed_lymphocytes	0.999981
1355	ENSG00000266967	AARSD1	-0.847205	-0.38483	0.396881	0.0597814	0.0192298	0.211367	0.816875	82	97	97	A1	Cells. EBV-transformed lymphocytes (GTEx)	PrediXcan	0.998078	cells_ebv-transformed_lymphocytes	0.999981
1356	ENSG00000086544	ITPKC	-0.847014	-0.258757	0.396987	0.110875	0.220115	1.18745e-06	2.55685e-05	34	38	38	A1	Cells. EBV-transformed lymphocytes (GTEx)	PrediXcan	0.998078	cells_ebv-transformed_lymphocytes	0.999981
1357	ENSG00000119787	ATL2	0.846907	0.188195	0.397047	0.146166	0.084056	0.00676993	0.0547417	58	66	66	A1	Cells. EBV-transformed lymphocytes (GTEx)	PrediXcan	0.998078	cells_ebv-transformed_lymphocytes	0.999981
1358	ENSG00000205981	DNAJC19	0.846571	0.878605	0.397234	0.00885253	0.0374953	0.0753369	0.405543	4	5	5	A1	Cells. EBV-transformed lymphocytes (GTEx)	PrediXcan	0.998078	cells_ebv-transformed_lymphocytes	0.999981
1359	ENSG00000100034	PPM1F	-0.846317	-0.62442	0.397376	0.0169888	0.184967	3.2403e-05	0.000484955	9	11	11	A1	Cells. EBV-transformed lymphocytes (GTEx)	PrediXcan	0.998078	cells_ebv-transformed_lymphocytes	0.999981
1360	ENSG00000185104	FAF1	0.84608	0.33056	0.397508	0.071065	0.0505711	0.0357197	0.226213	47	57	57	A1	Cells. EBV-transformed lymphocytes (GTEx)	PrediXcan	0.998078	cells_ebv-transformed_lymphocytes	0.999981
1361	ENSG00000139192	TAPBPL	0.846073	0.167265	0.397512	0.283337	0.560491	5.78979e-19	1.20771e-16	25	30	30	A1	Cells. EBV-transformed lymphocytes (GTEx)	PrediXcan	0.998078	cells_ebv-transformed_lymphocytes	0.999981
1362	ENSG00000168268	NT5DC2	0.846045	0.311573	0.397527	0.0866531	0.410632	6.36912e-12	4.13338e-10	10	13	13	A1	Cells. EBV-transformed lymphocytes (GTEx)	PrediXcan	0.998078	cells_ebv-transformed_lymphocytes	0.999981
1363	ENSG00000264538	SUZ12P1	0.844662	0.482967	0.398299	0.0321237	0.130829	0.000413331	0.00470415	13	17	17	A1	Cells. EBV-transformed lymphocytes (GTEx)	PrediXcan	0.998078	cells_ebv-transformed_lymphocytes	0.999981
1364	ENSG00000121350	PYROXD1	0.843846	0.540264	0.398756	0.0249029	0.0312329	0.0995252	0.499595	67	89	89	A1	Cells. EBV-transformed lymphocytes (GTEx)	PrediXcan	0.998078	cells_ebv-transformed_lymphocytes	0.999981
1365	ENSG00000136718	IMP4	-0.84383	-0.559896	0.398765	0.0269364	0.0724649	0.00915046	0.0715214	39	46	46	A1	Cells. EBV-transformed lymphocytes (GTEx)	PrediXcan	0.998078	cells_ebv-transformed_lymphocytes	0.999981
1366	ENSG00000184384	MAML2	0.843298	0.312299	0.399062	0.0889976	0.0119164	0.294711	0.967742	40	57	57	A1	Cells. EBV-transformed lymphocytes (GTEx)	PrediXcan	0.998078	cells_ebv-transformed_lymphocytes	0.999981
1367	ENSG00000177613	CSTF2T	-0.841993	-0.621193	0.399792	0.0251944	0.0213236	0.17515	0.733683	43	53	53	A1	Cells. EBV-transformed lymphocytes (GTEx)	PrediXcan	0.998078	cells_ebv-transformed_lymphocytes	0.999981
1368	ENSG00000105426	PTPRS	0.841883	0.542677	0.399853	0.0283132	0.0707834	0.0119472	0.0898564	32	41	41	A1	Cells. EBV-transformed lymphocytes (GTEx)	PrediXcan	0.998078	cells_ebv-transformed_lymphocytes	0.999981
1369	ENSG00000213889	PPM1N	0.841734	0.677089	0.399937	0.0182529	0.146363	0.000126466	0.00163281	4	7	7	A1	Cells. EBV-transformed lymphocytes (GTEx)	PrediXcan	0.998078	cells_ebv-transformed_lymphocytes	0.999981
1370	ENSG00000198771	RCSD1	-0.841074	-0.201173	0.400306	0.191744	0.0316036	0.104345	0.515735	83	105	105	A1	Cells. EBV-transformed lymphocytes (GTEx)	PrediXcan	0.998078	cells_ebv-transformed_lymphocytes	0.999981
1371	ENSG00000141552	ANAPC11	0.840395	0.796778	0.400687	0.0203945	0.0230684	0.160678	0.699725	7	7	7	A1	Cells. EBV-transformed lymphocytes (GTEx)	PrediXcan	0.998078	cells_ebv-transformed_lymphocytes	0.999981
1372	ENSG00000148908	RGS10	0.840019	1.20646	0.400898	0.00645459	0.156339	0.000146632	0.00187144	2	5	5	A1	Cells. EBV-transformed lymphocytes (GTEx)	PrediXcan	0.998078	cells_ebv-transformed_lymphocytes	0.999981
1373	ENSG00000171953	ATPAF2	-0.839181	-0.155951	0.401368	0.339032	0.0559264	0.0286304	0.187729	96	123	123	A1	Cells. EBV-transformed lymphocytes (GTEx)	PrediXcan	0.998078	cells_ebv-transformed_lymphocytes	0.999981
1374	ENSG00000173085	COQ2	-0.839173	-0.393988	0.401372	0.0639148	0.054895	0.0252328	0.169379	24	31	31	A1	Cells. EBV-transformed lymphocytes (GTEx)	PrediXcan	0.998078	cells_ebv-transformed_lymphocytes	0.999981
1375	ENSG00000260912	AL158206.1	-0.838535	-0.453587	0.40173	0.0423123	0.0353877	0.0649487	0.362637	26	36	36	A1	Cells. EBV-transformed lymphocytes (GTEx)	PrediXcan	0.998078	cells_ebv-transformed_lymphocytes	0.999981
1376	ENSG00000167981	ZNF597	0.837779	1.71927	0.402155	0.00425348	0.016749	0.227412	0.850644	7	8	8	A1	Cells. EBV-transformed lymphocytes (GTEx)	PrediXcan	0.998078	cells_ebv-transformed_lymphocytes	0.999981
1377	ENSG00000143537	ADAM15	0.837108	0.349178	0.402532	0.0748428	0.143945	0.000200418	0.00247282	24	26	26	A1	Cells. EBV-transformed lymphocytes (GTEx)	PrediXcan	0.998078	cells_ebv-transformed_lymphocytes	0.999981
1378	ENSG00000120910	PPP3CC	0.836688	0.517318	0.402768	0.0323019	0.0814367	0.00871309	0.0685848	15	16	16	A1	Cells. EBV-transformed lymphocytes (GTEx)	PrediXcan	0.998078	cells_ebv-transformed_lymphocytes	0.999981
1379	ENSG00000177239	MAN1B1	-0.835856	-0.162962	0.403236	0.189261	0.205166	1.17788e-05	0.000198796	39	49	49	A1	Cells. EBV-transformed lymphocytes (GTEx)	PrediXcan	0.998078	cells_ebv-transformed_lymphocytes	0.999981
1380	ENSG00000155903	RASA2	-0.83566	-0.958749	0.403346	0.011654	0.0117737	0.327931	1	11	11	11	A1	Cells. EBV-transformed lymphocytes (GTEx)	PrediXcan	0.998078	cells_ebv-transformed_lymphocytes	0.999981
1381	ENSG00000155329	ZCCHC10	0.834512	1.55134	0.403993	0.00184749	0.0248481	0.148741	0.662501	9	15	15	A1	Cells. EBV-transformed lymphocytes (GTEx)	PrediXcan	0.998078	cells_ebv-transformed_lymphocytes	0.999981
1382	ENSG00000260766	AL513302.2	0.834438	0.481923	0.404034	0.029211	0.208541	1.20504e-05	0.000202102	24	26	26	A1	Cells. EBV-transformed lymphocytes (GTEx)	PrediXcan	0.998078	cells_ebv-transformed_lymphocytes	0.999981
1383	ENSG00000101158	NELFCD	-0.833446	-0.265379	0.404593	0.130087	0.0976179	0.00365444	0.0319704	29	38	38	A1	Cells. EBV-transformed lymphocytes (GTEx)	PrediXcan	0.998078	cells_ebv-transformed_lymphocytes	0.999981
1384	ENSG00000129566	TEP1	-0.832726	-0.9859	0.404999	0.00727751	0.0601467	0.0240306	0.162517	4	5	5	A1	Cells. EBV-transformed lymphocytes (GTEx)	PrediXcan	0.998078	cells_ebv-transformed_lymphocytes	0.999981
1385	ENSG00000243678	NME2	-0.832566	-0.18598	0.405089	0.224143	0.174711	3.49337e-05	0.000519337	40	45	45	A1	Cells. EBV-transformed lymphocytes (GTEx)	PrediXcan	0.998078	cells_ebv-transformed_lymphocytes	0.999981
1386	ENSG00000131797	CLUHP3	0.832046	0.273646	0.405383	0.0521084	0.170056	4.25719e-05	0.000621811	58	134	134	A1	Cells. EBV-transformed lymphocytes (GTEx)	PrediXcan	0.998078	cells_ebv-transformed_lymphocytes	0.999981
1387	ENSG00000169682	SPNS1	0.830634	0.324287	0.406181	0.0971917	0.467029	1.75156e-14	1.68226e-12	7	17	17	A1	Cells. EBV-transformed lymphocytes (GTEx)	PrediXcan	0.998078	cells_ebv-transformed_lymphocytes	0.999981
1388	ENSG00000269609	RPARP-AS1	-0.830333	-0.912587	0.40635	0.0166657	0.056751	0.0314086	0.202366	25	31	31	A1	Cells. EBV-transformed lymphocytes (GTEx)	PrediXcan	0.998078	cells_ebv-transformed_lymphocytes	0.999981
1389	ENSG00000160796	NBEAL2	0.830106	0.501008	0.406479	0.0202694	0.0978958	0.00182684	0.0173004	12	15	15	A1	Cells. EBV-transformed lymphocytes (GTEx)	PrediXcan	0.998078	cells_ebv-transformed_lymphocytes	0.999981
1390	ENSG00000204387	C6orf48	0.829936	0.653965	0.406575	0.0597721	0.0387709	0.0726916	0.395611	34	40	40	A1	Cells. EBV-transformed lymphocytes (GTEx)	PrediXcan	0.998078	cells_ebv-transformed_lymphocytes	0.999981
1391	ENSG00000109686	SH3D19	-0.829902	-0.43618	0.406594	0.0271936	0.0513782	0.0339779	0.216311	57	80	80	A1	Cells. EBV-transformed lymphocytes (GTEx)	PrediXcan	0.998078	cells_ebv-transformed_lymphocytes	0.999981
1392	ENSG00000164695	CHMP4C	-0.829621	-0.674578	0.406753	0.0183257	0.0914396	0.00394219	0.0343078	9	9	9	A1	Cells. EBV-transformed lymphocytes (GTEx)	PrediXcan	0.998078	cells_ebv-transformed_lymphocytes	0.999981
1393	ENSG00000160221	C21orf33	-0.828987	-0.312053	0.407112	0.0794523	0.0257605	0.1386	0.62893	37	63	63	A1	Cells. EBV-transformed lymphocytes (GTEx)	PrediXcan	0.998078	cells_ebv-transformed_lymphocytes	0.999981
1394	ENSG00000140474	ULK3	0.827476	0.895951	0.407968	0.00893507	0.155878	0.000159924	0.00201986	8	11	11	A1	Cells. EBV-transformed lymphocytes (GTEx)	PrediXcan	0.998078	cells_ebv-transformed_lymphocytes	0.999981
1395	ENSG00000267270	PARD6G-AS1	-0.827186	-0.434451	0.408132	0.0291753	0.0231609	0.158591	0.69416	44	56	56	A1	Cells. EBV-transformed lymphocytes (GTEx)	PrediXcan	0.998078	cells_ebv-transformed_lymphocytes	0.999981
1396	ENSG00000189223	PAX8-AS1	-0.826993	-0.191878	0.408241	0.192844	0.0369465	0.0796839	0.423986	68	76	76	A1	Cells. EBV-transformed lymphocytes (GTEx)	PrediXcan	0.998078	cells_ebv-transformed_lymphocytes	0.999981
1397	ENSG00000107185	RGP1	-0.826344	-0.718795	0.408609	0.00979998	0.0697685	0.0117724	0.0888422	3	3	3	A1	Cells. EBV-transformed lymphocytes (GTEx)	PrediXcan	0.998078	cells_ebv-transformed_lymphocytes	0.999981
1398	ENSG00000162734	PEA15	0.825005	0.605874	0.409369	0.0225872	0.0219807	0.186404	0.76194	20	25	25	A1	Cells. EBV-transformed lymphocytes (GTEx)	PrediXcan	0.998078	cells_ebv-transformed_lymphocytes	0.999981
1399	ENSG00000125898	FAM110A	0.82495	2.89501	0.4094	0.000697155	0.0377892	0.079168	0.421745	1	2	2	A1	Cells. EBV-transformed lymphocytes (GTEx)	PrediXcan	0.998078	cells_ebv-transformed_lymphocytes	0.999981
1400	ENSG00000040487	PQLC2	-0.824291	-0.648014	0.409774	0.0215848	0.0691583	0.011004	0.0840409	11	13	13	A1	Cells. EBV-transformed lymphocytes (GTEx)	PrediXcan	0.998078	cells_ebv-transformed_lymphocytes	0.999981
1401	ENSG00000166797	FAM96A	0.823875	0.562317	0.410011	0.0263145	0.0551392	0.0204407	0.142573	3	6	6	A1	Cells. EBV-transformed lymphocytes (GTEx)	PrediXcan	0.998078	cells_ebv-transformed_lymphocytes	0.999981
1402	ENSG00000104361	NIPAL2	-0.823342	-0.154309	0.410314	0.286158	0.262201	3.51553e-07	8.4359e-06	59	81	81	A1	Cells. EBV-transformed lymphocytes (GTEx)	PrediXcan	0.998078	cells_ebv-transformed_lymphocytes	0.999981
1403	ENSG00000164904	ALDH7A1	-0.821714	-0.469226	0.41124	0.0402717	0.135255	0.000538645	0.00589903	23	28	28	A1	Cells. EBV-transformed lymphocytes (GTEx)	PrediXcan	0.998078	cells_ebv-transformed_lymphocytes	0.999981
1404	ENSG00000100100	PIK3IP1	-0.821642	-0.884933	0.411281	0.0298007	0.045993	0.0444103	0.269612	29	35	35	A1	Cells. EBV-transformed lymphocytes (GTEx)	PrediXcan	0.998078	cells_ebv-transformed_lymphocytes	0.999981
1405	ENSG00000141098	GFOD2	-0.82149	-0.483343	0.411367	0.0202896	0.0101559	0.36254	1	14	20	20	A1	Cells. EBV-transformed lymphocytes (GTEx)	PrediXcan	0.998078	cells_ebv-transformed_lymphocytes	0.999981
1406	ENSG00000224389	C4B	-0.820838	-0.319914	0.411738	0.0715103	0.203604	1.34292e-05	0.000222431	42	62	62	A1	Cells. EBV-transformed lymphocytes (GTEx)	PrediXcan	0.998078	cells_ebv-transformed_lymphocytes	0.999981
1407	ENSG00000089693	MLF2	-0.81972	-0.594261	0.412376	0.0159427	0.0428303	0.0533133	0.310394	6	7	7	A1	Cells. EBV-transformed lymphocytes (GTEx)	PrediXcan	0.998078	cells_ebv-transformed_lymphocytes	0.999981
1408	ENSG00000123965	PMS2P5	-0.819699	-0.134741	0.412388	0.241909	0.185933	3.91959e-05	0.000575649	63	80	80	A1	Cells. EBV-transformed lymphocytes (GTEx)	PrediXcan	0.998078	cells_ebv-transformed_lymphocytes	0.999981
1409	ENSG00000147872	PLIN2	-0.818871	-0.445199	0.41286	0.022433	0.0154153	0.255621	0.902714	13	16	16	A1	Cells. EBV-transformed lymphocytes (GTEx)	PrediXcan	0.998078	cells_ebv-transformed_lymphocytes	0.999981
1410	ENSG00000136731	UGGT1	0.818767	0.298319	0.412919	0.113482	0.0157222	0.2407	0.874993	77	91	91	A1	Cells. EBV-transformed lymphocytes (GTEx)	PrediXcan	0.998078	cells_ebv-transformed_lymphocytes	0.999981
1411	ENSG00000189159	JPT1	0.818626	3.89174	0.413	0.000570962	0.0302719	0.119639	0.569606	1	1	1	A1	Cells. EBV-transformed lymphocytes (GTEx)	PrediXcan	0.998078	cells_ebv-transformed_lymphocytes	0.999981
1412	ENSG00000074370	ATP2A3	0.818238	0.335137	0.413221	0.0843842	0.0280221	0.114204	0.55001	43	56	56	A1	Cells. EBV-transformed lymphocytes (GTEx)	PrediXcan	0.998078	cells_ebv-transformed_lymphocytes	0.999981
1413	ENSG00000103365	GGA2	-0.818058	-0.323033	0.413324	0.0664638	0.146758	0.000171057	0.00214827	21	28	28	A1	Cells. EBV-transformed lymphocytes (GTEx)	PrediXcan	0.998078	cells_ebv-transformed_lymphocytes	0.999981
1414	ENSG00000081791	KIAA0141	-0.817277	-0.182086	0.41377	0.274607	0.271095	1.74696e-07	4.5023e-06	65	79	79	A1	Cells. EBV-transformed lymphocytes (GTEx)	PrediXcan	0.998078	cells_ebv-transformed_lymphocytes	0.999981
1415	ENSG00000136935	GOLGA1	-0.817262	-0.733849	0.413779	0.0275652	0.0582336	0.026418	0.175638	9	13	13	A1	Cells. EBV-transformed lymphocytes (GTEx)	PrediXcan	0.998078	cells_ebv-transformed_lymphocytes	0.999981
1416	ENSG00000089916	GPATCH2L	-0.816916	-0.181391	0.413976	0.230906	0.223922	2.92046e-06	5.6834e-05	101	119	119	A1	Cells. EBV-transformed lymphocytes (GTEx)	PrediXcan	0.998078	cells_ebv-transformed_lymphocytes	0.999981
1417	ENSG00000236609	ZNF853	0.816124	2.4883	0.414429	0.00132092	0.0216676	0.168387	0.717571	3	5	5	A1	Cells. EBV-transformed lymphocytes (GTEx)	PrediXcan	0.998078	cells_ebv-transformed_lymphocytes	0.999981
1418	ENSG00000117862	TXNDC12	-0.815225	-0.402834	0.414943	0.0453702	0.128628	0.000494707	0.00548078	4	4	4	A1	Cells. EBV-transformed lymphocytes (GTEx)	PrediXcan	0.998078	cells_ebv-transformed_lymphocytes	0.999981
1419	ENSG00000146426	TIAM2	-0.815161	-0.535006	0.41498	0.0232008	0.150023	0.00016922	0.0021292	4	5	5	A1	Cells. EBV-transformed lymphocytes (GTEx)	PrediXcan	0.998078	cells_ebv-transformed_lymphocytes	0.999981
1420	ENSG00000103226	NOMO3	-0.815073	-0.220841	0.41503	0.105272	0.225394	3.6668e-06	7.02321e-05	21	27	27	A1	Cells. EBV-transformed lymphocytes (GTEx)	PrediXcan	0.998078	cells_ebv-transformed_lymphocytes	0.999981
1421	ENSG00000146243	IRAK1BP1	0.81433	0.296907	0.415456	0.10064	0.197261	6.21566e-06	0.000110786	31	37	37	A1	Cells. EBV-transformed lymphocytes (GTEx)	PrediXcan	0.998078	cells_ebv-transformed_lymphocytes	0.999981
1422	ENSG00000140511	HAPLN3	0.813711	6.01356	0.41581	0.000216992	0.0161245	0.241648	0.877347	2	2	2	A1	Cells. EBV-transformed lymphocytes (GTEx)	PrediXcan	0.998078	cells_ebv-transformed_lymphocytes	0.999981
1423	ENSG00000149679	CABLES2	-0.812774	-0.22409	0.416348	0.183736	0.325325	1.5642e-09	5.98341e-08	54	73	73	A1	Cells. EBV-transformed lymphocytes (GTEx)	PrediXcan	0.998078	cells_ebv-transformed_lymphocytes	0.999981
1424	ENSG00000260285	AL133367.1	0.812151	0.562437	0.416705	0.0307438	0.0203488	0.192346	0.774374	30	35	35	A1	Cells. EBV-transformed lymphocytes (GTEx)	PrediXcan	0.998078	cells_ebv-transformed_lymphocytes	0.999981
1425	ENSG00000169047	IRS1	0.811385	0.314438	0.417145	0.0949032	0.0341027	0.0814903	0.431704	53	69	69	A1	Cells. EBV-transformed lymphocytes (GTEx)	PrediXcan	0.998078	cells_ebv-transformed_lymphocytes	0.999981
1426	ENSG00000103064	SLC7A6	-0.811249	-0.58328	0.417222	0.0220231	0.0354199	0.0889152	0.461336	6	7	7	A1	Cells. EBV-transformed lymphocytes (GTEx)	PrediXcan	0.998078	cells_ebv-transformed_lymphocytes	0.999981
1427	ENSG00000141933	TPGS1	-0.81059	-1.08505	0.417601	0.00662493	0.0836235	0.00594307	0.0488547	9	11	11	A1	Cells. EBV-transformed lymphocytes (GTEx)	PrediXcan	0.998078	cells_ebv-transformed_lymphocytes	0.999981
1428	ENSG00000009335	UBE3C	-0.810182	-0.821945	0.417835	0.0120128	0.0458368	0.0481331	0.287893	10	12	12	A1	Cells. EBV-transformed lymphocytes (GTEx)	PrediXcan	0.998078	cells_ebv-transformed_lymphocytes	0.999981
1429	ENSG00000166401	SERPINB8	0.80973	0.236156	0.418095	0.127784	0.31168	2.42052e-08	7.6212e-07	52	65	65	A1	Cells. EBV-transformed lymphocytes (GTEx)	PrediXcan	0.998078	cells_ebv-transformed_lymphocytes	0.999981
1430	ENSG00000163655	GMPS	-0.808967	-0.430322	0.418534	0.0671554	0.0661769	0.0142217	0.104549	54	76	76	A1	Cells. EBV-transformed lymphocytes (GTEx)	PrediXcan	0.998078	cells_ebv-transformed_lymphocytes	0.999981
1431	ENSG00000172500	FIBP	0.80857	0.342823	0.418763	0.0651224	0.199273	7.14034e-06	0.000125261	25	27	27	A1	Cells. EBV-transformed lymphocytes (GTEx)	PrediXcan	0.998078	cells_ebv-transformed_lymphocytes	0.999981
1432	ENSG00000141504	SAT2	-0.808347	-0.497868	0.418891	0.0300755	0.234443	1.90691e-06	3.89852e-05	5	7	7	A1	Cells. EBV-transformed lymphocytes (GTEx)	PrediXcan	0.998078	cells_ebv-transformed_lymphocytes	0.999981
1433	ENSG00000132305	IMMT	0.807772	0.350159	0.419222	0.0642696	0.412473	4.60941e-12	3.10786e-10	73	103	103	A1	Cells. EBV-transformed lymphocytes (GTEx)	PrediXcan	0.998078	cells_ebv-transformed_lymphocytes	0.999981
1434	ENSG00000127418	FGFRL1	-0.807329	-0.395365	0.419477	0.055842	0.136527	0.000427999	0.004834	28	46	46	A1	Cells. EBV-transformed lymphocytes (GTEx)	PrediXcan	0.998078	cells_ebv-transformed_lymphocytes	0.999981
1435	ENSG00000106688	SLC1A1	-0.806877	-1.9903	0.419738	0.00158797	0.0410453	0.0585824	0.334363	4	8	8	A1	Cells. EBV-transformed lymphocytes (GTEx)	PrediXcan	0.998078	cells_ebv-transformed_lymphocytes	0.999981
1436	ENSG00000140988	RPS2	0.806494	0.389355	0.419958	0.0612456	0.169996	7.14846e-05	0.000980801	8	9	9	A1	Cells. EBV-transformed lymphocytes (GTEx)	PrediXcan	0.998078	cells_ebv-transformed_lymphocytes	0.999981
1437	ENSG00000100014	SPECC1L	-0.805136	-1.55669	0.420741	0.003744	0.0164011	0.241895	0.878004	3	7	7	A1	Cells. EBV-transformed lymphocytes (GTEx)	PrediXcan	0.998078	cells_ebv-transformed_lymphocytes	0.999981
1438	ENSG00000105696	TMEM59L	0.804966	0.301662	0.420839	0.066126	0.0115583	0.32507	1	48	61	61	A1	Cells. EBV-transformed lymphocytes (GTEx)	PrediXcan	0.998078	cells_ebv-transformed_lymphocytes	0.999981
1439	ENSG00000185811	IKZF1	0.804355	0.5192	0.421192	0.0653218	0.0143357	0.258236	0.906903	35	48	48	A1	Cells. EBV-transformed lymphocytes (GTEx)	PrediXcan	0.998078	cells_ebv-transformed_lymphocytes	0.999981
1440	ENSG00000100490	CDKL1	0.804345	1.74146	0.421198	0.00210468	0.0185078	0.21121	0.816672	8	13	13	A1	Cells. EBV-transformed lymphocytes (GTEx)	PrediXcan	0.998078	cells_ebv-transformed_lymphocytes	0.999981
1441	ENSG00000263002	ZNF234	-0.803764	-0.330752	0.421533	0.0527801	0.018437	0.20867	0.811998	31	36	36	A1	Cells. EBV-transformed lymphocytes (GTEx)	PrediXcan	0.998078	cells_ebv-transformed_lymphocytes	0.999981
1442	ENSG00000004534	RBM6	0.803552	0.367215	0.421656	0.0490049	0.212319	6.14181e-06	0.000109763	53	69	69	A1	Cells. EBV-transformed lymphocytes (GTEx)	PrediXcan	0.998078	cells_ebv-transformed_lymphocytes	0.999981
1443	ENSG00000169131	ZNF354A	0.803086	0.475179	0.421925	0.0295501	0.0419535	0.0607495	0.34423	23	29	29	A1	Cells. EBV-transformed lymphocytes (GTEx)	PrediXcan	0.998078	cells_ebv-transformed_lymphocytes	0.999981
1444	ENSG00000135124	P2RX4	0.802944	0.356584	0.422007	0.0470622	0.0332202	0.0894815	0.463194	47	54	54	A1	Cells. EBV-transformed lymphocytes (GTEx)	PrediXcan	0.998078	cells_ebv-transformed_lymphocytes	0.999981
1445	ENSG00000162461	SLC25A34	0.802719	1.0246	0.422137	0.00562685	0.0313927	0.103563	0.513394	8	9	9	A1	Cells. EBV-transformed lymphocytes (GTEx)	PrediXcan	0.998078	cells_ebv-transformed_lymphocytes	0.999981
1446	ENSG00000081923	ATP8B1	-0.801763	-0.422185	0.42269	0.0404946	0.0303121	0.10126	0.50573	12	15	15	A1	Cells. EBV-transformed lymphocytes (GTEx)	PrediXcan	0.998078	cells_ebv-transformed_lymphocytes	0.999981
1447	ENSG00000139190	VAMP1	-0.80175	-0.348644	0.422697	0.0581534	0.214703	6.68426e-06	0.000118139	13	21	21	A1	Cells. EBV-transformed lymphocytes (GTEx)	PrediXcan	0.998078	cells_ebv-transformed_lymphocytes	0.999981
1448	ENSG00000168566	SNRNP48	0.8012	0.254558	0.423016	0.0994402	0.0881044	0.00479987	0.0407377	40	45	45	A1	Cells. EBV-transformed lymphocytes (GTEx)	PrediXcan	0.998078	cells_ebv-transformed_lymphocytes	0.999981
1449	ENSG00000119681	LTBP2	0.800297	0.550712	0.423539	0.0148598	0.0888348	0.00515372	0.0433536	3	4	4	A1	Cells. EBV-transformed lymphocytes (GTEx)	PrediXcan	0.998078	cells_ebv-transformed_lymphocytes	0.999981
1450	ENSG00000273300	AC000068.3	0.79998	3.83985	0.423722	0.000464871	0.0135697	0.260592	0.909594	3	4	4	A1	Cells. EBV-transformed lymphocytes (GTEx)	PrediXcan	0.998078	cells_ebv-transformed_lymphocytes	0.999981
1451	ENSG00000127152	BCL11B	-0.799641	-0.547754	0.423919	0.022971	0.168865	7.94453e-05	0.00107978	6	7	7	A1	Cells. EBV-transformed lymphocytes (GTEx)	PrediXcan	0.998078	cells_ebv-transformed_lymphocytes	0.999981
1452	ENSG00000142207	URB1	0.79906	0.336021	0.424256	0.116155	0.23832	8.05131e-07	1.7825e-05	90	110	110	A1	Cells. EBV-transformed lymphocytes (GTEx)	PrediXcan	0.998078	cells_ebv-transformed_lymphocytes	0.999981
1453	ENSG00000142149	HUNK	0.797289	0.219552	0.425283	0.195155	0.272983	6.4229e-08	1.8361e-06	116	137	137	A1	Cells. EBV-transformed lymphocytes (GTEx)	PrediXcan	0.998078	cells_ebv-transformed_lymphocytes	0.999981
1454	ENSG00000083937	CHMP2B	-0.796469	-0.799752	0.42576	0.01436	0.0394177	0.0715962	0.391244	15	18	18	A1	Cells. EBV-transformed lymphocytes (GTEx)	PrediXcan	0.998078	cells_ebv-transformed_lymphocytes	0.999981
1455	ENSG00000136425	CIB2	0.79162	0.5047	0.428583	0.0241731	0.221533	2.84972e-06	5.57009e-05	6	6	6	A1	Cells. EBV-transformed lymphocytes (GTEx)	PrediXcan	0.998078	cells_ebv-transformed_lymphocytes	0.999981
1456	ENSG00000197217	ENTPD4	0.791529	1.48588	0.428635	0.0038463	0.0179298	0.228826	0.853067	15	19	19	A1	Cells. EBV-transformed lymphocytes (GTEx)	PrediXcan	0.998078	cells_ebv-transformed_lymphocytes	0.999981
1457	ENSG00000137727	ARHGAP20	-0.791388	-0.362012	0.428718	0.0564981	0.152856	0.000230409	0.00280398	50	61	61	A1	Cells. EBV-transformed lymphocytes (GTEx)	PrediXcan	0.998078	cells_ebv-transformed_lymphocytes	0.999981
1458	ENSG00000049245	VAMP3	0.791068	0.836968	0.428904	0.0190849	0.0197897	0.20818	0.811446	26	29	29	A1	Cells. EBV-transformed lymphocytes (GTEx)	PrediXcan	0.998078	cells_ebv-transformed_lymphocytes	0.999981
1459	ENSG00000226742	HSBP1L1	0.791012	0.339002	0.428937	0.0643841	0.031	0.107228	0.525514	48	65	65	A1	Cells. EBV-transformed lymphocytes (GTEx)	PrediXcan	0.998078	cells_ebv-transformed_lymphocytes	0.999981
1460	ENSG00000251034	AC037459.2	0.790528	0.591535	0.429219	0.0183124	0.0133652	0.277439	0.940052	7	7	7	A1	Cells. EBV-transformed lymphocytes (GTEx)	PrediXcan	0.998078	cells_ebv-transformed_lymphocytes	0.999981
1461	ENSG00000163389	POGLUT1	-0.789782	-0.248233	0.429655	0.153209	0.240714	8.53991e-07	1.88132e-05	41	45	45	A1	Cells. EBV-transformed lymphocytes (GTEx)	PrediXcan	0.998078	cells_ebv-transformed_lymphocytes	0.999981
1462	ENSG00000272630	AL731563.3	-0.789314	-0.445376	0.429928	0.0278764	0.0224286	0.172407	0.727071	13	16	16	A1	Cells. EBV-transformed lymphocytes (GTEx)	PrediXcan	0.998078	cells_ebv-transformed_lymphocytes	0.999981
1463	ENSG00000197782	ZNF780A	-0.789292	-0.455366	0.429942	0.0416228	0.199127	1.18413e-05	0.000199598	23	29	29	A1	Cells. EBV-transformed lymphocytes (GTEx)	PrediXcan	0.998078	cells_ebv-transformed_lymphocytes	0.999981
1464	ENSG00000138031	ADCY3	0.788751	0.455455	0.430257	0.0356252	0.146346	0.00019836	0.00244969	31	44	44	A1	Cells. EBV-transformed lymphocytes (GTEx)	PrediXcan	0.998078	cells_ebv-transformed_lymphocytes	0.999981
1465	ENSG00000135063	FAM189A2	-0.788381	-0.737501	0.430474	0.0213723	0.0433369	0.0531457	0.309823	14	18	18	A1	Cells. EBV-transformed lymphocytes (GTEx)	PrediXcan	0.998078	cells_ebv-transformed_lymphocytes	0.999981
1466	ENSG00000197927	C2orf27A	-0.788338	-0.165471	0.430499	0.393729	0.598385	5.75758e-22	2.1961e-19	88	101	101	A1	Cells. EBV-transformed lymphocytes (GTEx)	PrediXcan	0.998078	cells_ebv-transformed_lymphocytes	0.999981
1467	ENSG00000100505	TRIM9	0.787848	0.305719	0.430786	0.0861942	0.0431583	0.0546504	0.316111	58	70	70	A1	Cells. EBV-transformed lymphocytes (GTEx)	PrediXcan	0.998078	cells_ebv-transformed_lymphocytes	0.999981
1468	ENSG00000107679	PLEKHA1	-0.787464	-0.309174	0.43101	0.0632053	0.190338	2.84004e-05	0.000434302	28	32	32	A1	Cells. EBV-transformed lymphocytes (GTEx)	PrediXcan	0.998078	cells_ebv-transformed_lymphocytes	0.999981
1469	ENSG00000109452	INPP4B	-0.786924	-0.415528	0.431326	0.0401521	0.0295808	0.0939669	0.480084	23	30	30	A1	Cells. EBV-transformed lymphocytes (GTEx)	PrediXcan	0.998078	cells_ebv-transformed_lymphocytes	0.999981
1470	ENSG00000272871	AL159169.2	-0.786459	-0.212475	0.431598	0.175894	0.188408	1.12715e-05	0.000191443	35	45	45	A1	Cells. EBV-transformed lymphocytes (GTEx)	PrediXcan	0.998078	cells_ebv-transformed_lymphocytes	0.999981
1471	ENSG00000112312	GMNN	0.786111	0.618435	0.431802	0.0181834	0.0280512	0.106286	0.522113	35	53	53	A1	Cells. EBV-transformed lymphocytes (GTEx)	PrediXcan	0.998078	cells_ebv-transformed_lymphocytes	0.999981
1472	ENSG00000137103	TMEM8B	0.785557	0.350208	0.432127	0.0513908	0.0696759	0.0140462	0.103429	12	12	12	A1	Cells. EBV-transformed lymphocytes (GTEx)	PrediXcan	0.998078	cells_ebv-transformed_lymphocytes	0.999981
1473	ENSG00000134864	GGACT	0.785006	-0.107148	0.43245	0.0648128	0.0114781	0.337572	1	28	34	34	A1	Cells. EBV-transformed lymphocytes (GTEx)	PrediXcan	0.998078	cells_ebv-transformed_lymphocytes	0.999981
1474	ENSG00000205420	KRT6A	-0.784239	-1.60028	0.4329	0.00247343	0.0154554	0.264037	0.916034	1	1	1	A1	Cells. EBV-transformed lymphocytes (GTEx)	PrediXcan	0.998078	cells_ebv-transformed_lymphocytes	0.999981
1475	ENSG00000174227	PIGG	0.78329	0.740106	0.433457	0.0110684	0.0100174	0.349265	1	7	9	9	A1	Cells. EBV-transformed lymphocytes (GTEx)	PrediXcan	0.998078	cells_ebv-transformed_lymphocytes	0.999981
1476	ENSG00000163071	SPATA18	-0.783023	-0.750179	0.433614	0.0219814	0.0815976	0.00711125	0.0572934	3	3	3	A1	Cells. EBV-transformed lymphocytes (GTEx)	PrediXcan	0.998078	cells_ebv-transformed_lymphocytes	0.999981
1477	ENSG00000163013	FBXO41	0.782547	0.395582	0.433893	0.0552357	0.140463	0.000460683	0.00515949	27	31	31	A1	Cells. EBV-transformed lymphocytes (GTEx)	PrediXcan	0.998078	cells_ebv-transformed_lymphocytes	0.999981
1478	ENSG00000163945	UVSSA	-0.781701	-0.253273	0.43439	0.0925909	0.0384606	0.0688503	0.379344	35	46	46	A1	Cells. EBV-transformed lymphocytes (GTEx)	PrediXcan	0.998078	cells_ebv-transformed_lymphocytes	0.999981
1479	ENSG00000163161	ERCC3	0.781179	1.07827	0.434697	0.00604666	0.023724	0.163054	0.705265	4	5	5	A1	Cells. EBV-transformed lymphocytes (GTEx)	PrediXcan	0.998078	cells_ebv-transformed_lymphocytes	0.999981
1480	ENSG00000074181	NOTCH3	0.780738	0.990282	0.434957	0.0103595	0.0220367	0.160458	0.69958	7	13	13	A1	Cells. EBV-transformed lymphocytes (GTEx)	PrediXcan	0.998078	cells_ebv-transformed_lymphocytes	0.999981
1481	ENSG00000173208	ABCD2	-0.780316	-0.161317	0.435205	0.258605	0.0295445	0.112021	0.542625	90	117	117	A1	Cells. EBV-transformed lymphocytes (GTEx)	PrediXcan	0.998078	cells_ebv-transformed_lymphocytes	0.999981
1482	ENSG00000169857	AVEN	0.779726	0.230905	0.435552	0.201273	0.126235	0.000630074	0.00680541	95	115	115	A1	Cells. EBV-transformed lymphocytes (GTEx)	PrediXcan	0.998078	cells_ebv-transformed_lymphocytes	0.999981
1483	ENSG00000028528	SNX1	0.779395	0.13019	0.435747	0.440754	0.131507	0.000424342	0.00480489	104	133	133	A1	Cells. EBV-transformed lymphocytes (GTEx)	PrediXcan	0.998078	cells_ebv-transformed_lymphocytes	0.999981
1484	ENSG00000167700	MFSD3	0.778479	1.10841	0.436287	0.00408295	0.0189745	0.209277	0.812874	2	3	3	A1	Cells. EBV-transformed lymphocytes (GTEx)	PrediXcan	0.998078	cells_ebv-transformed_lymphocytes	0.999981
1485	ENSG00000170260	ZNF212	-0.778331	-0.375372	0.436374	0.038128	0.0719117	0.0142857	0.104903	24	30	30	A1	Cells. EBV-transformed lymphocytes (GTEx)	PrediXcan	0.998078	cells_ebv-transformed_lymphocytes	0.999981
1486	ENSG00000160194	NDUFV3	-0.777967	-0.237363	0.436588	0.10296	0.220723	1.62711e-06	3.37822e-05	27	30	30	A1	Cells. EBV-transformed lymphocytes (GTEx)	PrediXcan	0.998078	cells_ebv-transformed_lymphocytes	0.999981
1487	ENSG00000142657	PGD	0.777873	0.622267	0.436644	0.0092968	0.0907946	0.00497989	0.0420744	7	10	10	A1	Cells. EBV-transformed lymphocytes (GTEx)	PrediXcan	0.998078	cells_ebv-transformed_lymphocytes	0.999981
1488	ENSG00000119986	AVPI1	0.77701	3.03128	0.437153	0.00152065	0.0129773	0.280338	0.946273	3	3	3	A1	Cells. EBV-transformed lymphocytes (GTEx)	PrediXcan	0.998078	cells_ebv-transformed_lymphocytes	0.999981
1489	ENSG00000115484	CCT4	0.776448	0.459622	0.437484	0.0196954	0.0176174	0.205679	0.80557	8	10	10	A1	Cells. EBV-transformed lymphocytes (GTEx)	PrediXcan	0.998078	cells_ebv-transformed_lymphocytes	0.999981
1490	ENSG00000172613	RAD9A	-0.77591	-1.93849	0.437802	0.00254683	0.0266255	0.141431	0.638087	4	4	4	A1	Cells. EBV-transformed lymphocytes (GTEx)	PrediXcan	0.998078	cells_ebv-transformed_lymphocytes	0.999981
1491	ENSG00000157916	RER1	0.775495	0.286182	0.438047	0.132384	0.0875051	0.00256189	0.0232503	43	51	51	A1	Cells. EBV-transformed lymphocytes (GTEx)	PrediXcan	0.998078	cells_ebv-transformed_lymphocytes	0.999981
1492	ENSG00000143320	CRABP2	0.775196	0.645756	0.438224	0.0151885	0.0348217	0.0805835	0.428431	5	6	6	A1	Cells. EBV-transformed lymphocytes (GTEx)	PrediXcan	0.998078	cells_ebv-transformed_lymphocytes	0.999981
1493	ENSG00000065883	CDK13	-0.774861	-0.322634	0.438422	0.0822499	0.111143	0.00179099	0.017054	24	27	27	A1	Cells. EBV-transformed lymphocytes (GTEx)	PrediXcan	0.998078	cells_ebv-transformed_lymphocytes	0.999981
1494	ENSG00000185504	FAAP100	-0.774575	-0.57247	0.438591	0.0216902	0.0547511	0.0309072	0.199908	16	25	25	A1	Cells. EBV-transformed lymphocytes (GTEx)	PrediXcan	0.998078	cells_ebv-transformed_lymphocytes	0.999981
1495	ENSG00000234420	ZNF37BP	-0.773797	-0.428208	0.439051	0.0350674	0.168861	9.71152e-05	0.0012862	19	30	30	A1	Cells. EBV-transformed lymphocytes (GTEx)	PrediXcan	0.998078	cells_ebv-transformed_lymphocytes	0.999981
1496	ENSG00000163975	MELTF	-0.773751	-0.396645	0.439078	0.0468494	0.0257617	0.118024	0.564133	21	26	26	A1	Cells. EBV-transformed lymphocytes (GTEx)	PrediXcan	0.998078	cells_ebv-transformed_lymphocytes	0.999981
1497	ENSG00000160949	TONSL	-0.772566	-0.321045	0.439779	0.150717	0.165462	5.87314e-05	0.000824462	33	44	44	A1	Cells. EBV-transformed lymphocytes (GTEx)	PrediXcan	0.998078	cells_ebv-transformed_lymphocytes	0.999981
1498	ENSG00000234882	EIF3EP1	0.772321	0.176745	0.439924	0.184792	0.337772	4.83407e-10	2.05525e-08	34	44	44	A1	Cells. EBV-transformed lymphocytes (GTEx)	PrediXcan	0.998078	cells_ebv-transformed_lymphocytes	0.999981
1499	ENSG00000239704	CDRT4	-0.77183	-1.05475	0.440215	0.00585673	0.0129783	0.298632	0.972673	38	39	39	A1	Cells. EBV-transformed lymphocytes (GTEx)	PrediXcan	0.998078	cells_ebv-transformed_lymphocytes	0.999981
1500	ENSG00000104738	MCM4	-0.770985	-0.353774	0.440716	0.0591611	0.148641	0.00022546	0.00275219	20	31	31	A1	Cells. EBV-transformed lymphocytes (GTEx)	PrediXcan	0.998078	cells_ebv-transformed_lymphocytes	0.999981
1501	ENSG00000164978	NUDT2	0.770961	0.159733	0.44073	0.260348	0.628616	9.06433e-24	4.17272e-21	55	72	72	A1	Cells. EBV-transformed lymphocytes (GTEx)	PrediXcan	0.998078	cells_ebv-transformed_lymphocytes	0.999981
1502	ENSG00000254681	PKD1P5	0.770542	1.03039	0.440978	0.00525862	0.0136655	0.284871	0.953616	38	47	47	A1	Cells. EBV-transformed lymphocytes (GTEx)	PrediXcan	0.998078	cells_ebv-transformed_lymphocytes	0.999981
1503	ENSG00000147576	ADHFE1	-0.769976	-0.658878	0.441314	0.0167759	0.0978944	0.00371202	0.0324529	26	35	35	A1	Cells. EBV-transformed lymphocytes (GTEx)	PrediXcan	0.998078	cells_ebv-transformed_lymphocytes	0.999981
1504	ENSG00000188428	BLOC1S5	-0.769512	-3.0054	0.441589	0.000584612	0.0304671	0.113086	0.546089	4	7	7	A1	Cells. EBV-transformed lymphocytes (GTEx)	PrediXcan	0.998078	cells_ebv-transformed_lymphocytes	0.999981
1505	ENSG00000183048	SLC25A10	-0.76884	-0.388942	0.441988	0.0372522	0.0160082	0.253486	0.898923	19	30	30	A1	Cells. EBV-transformed lymphocytes (GTEx)	PrediXcan	0.998078	cells_ebv-transformed_lymphocytes	0.999981
1506	ENSG00000117899	MESD	0.768179	0.982622	0.442381	0.0059322	0.0225094	0.181471	0.751503	7	9	9	A1	Cells. EBV-transformed lymphocytes (GTEx)	PrediXcan	0.998078	cells_ebv-transformed_lymphocytes	0.999981
1507	ENSG00000260461	AL133355.1	0.768057	0.399717	0.442453	0.0430538	0.0283727	0.118533	0.566361	30	41	41	A1	Cells. EBV-transformed lymphocytes (GTEx)	PrediXcan	0.998078	cells_ebv-transformed_lymphocytes	0.999981
1508	ENSG00000152117	AC073869.1	0.767919	0.146544	0.442535	0.284199	0.486478	1.62037e-17	2.6706e-15	116	156	156	A1	Cells. EBV-transformed lymphocytes (GTEx)	PrediXcan	0.998078	cells_ebv-transformed_lymphocytes	0.999981
1509	ENSG00000134086	VHL	-0.767635	-0.432157	0.442704	0.0470153	0.0590677	0.0196509	0.137711	14	16	16	A1	Cells. EBV-transformed lymphocytes (GTEx)	PrediXcan	0.998078	cells_ebv-transformed_lymphocytes	0.999981
1510	ENSG00000120063	GNA13	-0.76759	-1.27369	0.442731	0.00744479	0.0136365	0.299664	0.973801	8	10	10	A1	Cells. EBV-transformed lymphocytes (GTEx)	PrediXcan	0.998078	cells_ebv-transformed_lymphocytes	0.999981
1511	ENSG00000116985	BMP8B	-0.767018	-0.25736	0.443071	0.117946	0.337604	6.28546e-10	2.58187e-08	16	19	19	A1	Cells. EBV-transformed lymphocytes (GTEx)	PrediXcan	0.998078	cells_ebv-transformed_lymphocytes	0.999981
1512	ENSG00000182150	ERCC6L2	-0.7663	-0.373694	0.443498	0.0459528	0.202009	1.44631e-05	0.000238373	22	28	28	A1	Cells. EBV-transformed lymphocytes (GTEx)	PrediXcan	0.998078	cells_ebv-transformed_lymphocytes	0.999981
1513	ENSG00000179933	C14orf119	0.765849	0.711042	0.443766	0.0113675	0.0431983	0.0520857	0.30513	13	18	18	A1	Cells. EBV-transformed lymphocytes (GTEx)	PrediXcan	0.998078	cells_ebv-transformed_lymphocytes	0.999981
1514	ENSG00000100883	SRP54	-0.765212	-0.457476	0.444146	0.0363878	0.0756669	0.0101484	0.0781771	13	19	19	A1	Cells. EBV-transformed lymphocytes (GTEx)	PrediXcan	0.998078	cells_ebv-transformed_lymphocytes	0.999981
1515	ENSG00000162769	FLVCR1	-0.765132	-0.266916	0.444193	0.0797173	0.301196	1.69274e-08	5.49833e-07	42	53	53	A1	Cells. EBV-transformed lymphocytes (GTEx)	PrediXcan	0.998078	cells_ebv-transformed_lymphocytes	0.999981
1516	ENSG00000123329	ARHGAP9	0.764758	0.375941	0.444416	0.0511828	0.0128739	0.310829	0.987287	24	31	31	A1	Cells. EBV-transformed lymphocytes (GTEx)	PrediXcan	0.998078	cells_ebv-transformed_lymphocytes	0.999981
1517	ENSG00000268030	AC005253.1	-0.764264	-0.476749	0.44471	0.0452323	0.0336923	0.0949597	0.483859	23	25	25	A1	Cells. EBV-transformed lymphocytes (GTEx)	PrediXcan	0.998078	cells_ebv-transformed_lymphocytes	0.999981
1518	ENSG00000075975	MKRN2	-0.764264	-0.221121	0.44471	0.124453	0.488872	3.69782e-15	3.91793e-13	24	28	28	A1	Cells. EBV-transformed lymphocytes (GTEx)	PrediXcan	0.998078	cells_ebv-transformed_lymphocytes	0.999981
1519	ENSG00000103174	NAGPA	0.763862	0.20581	0.444949	0.165447	0.326382	1.40305e-09	5.41352e-08	56	70	70	A1	Cells. EBV-transformed lymphocytes (GTEx)	PrediXcan	0.998078	cells_ebv-transformed_lymphocytes	0.999981
1520	ENSG00000230487	PSMG3-AS1	-0.76385	-0.391347	0.444956	0.0566206	0.160846	0.0001642	0.00206994	12	15	15	A1	Cells. EBV-transformed lymphocytes (GTEx)	PrediXcan	0.998078	cells_ebv-transformed_lymphocytes	0.999981
1521	ENSG00000225032	AL162586.1	-0.763496	-1.32972	0.445167	0.00430574	0.0256492	0.137504	0.625658	13	18	18	A1	Cells. EBV-transformed lymphocytes (GTEx)	PrediXcan	0.998078	cells_ebv-transformed_lymphocytes	0.999981
1522	ENSG00000197616	MYH6	0.763305	0.796464	0.445281	0.00997099	0.037144	0.0780977	0.416875	3	5	5	A1	Cells. EBV-transformed lymphocytes (GTEx)	PrediXcan	0.998078	cells_ebv-transformed_lymphocytes	0.999981
1523	ENSG00000226696	LENG8-AS1	0.763049	0.263681	0.445434	0.105583	0.0532999	0.0355919	0.225618	86	113	113	A1	Cells. EBV-transformed lymphocytes (GTEx)	PrediXcan	0.998078	cells_ebv-transformed_lymphocytes	0.999981
1524	ENSG00000260852	FBXL19-AS1	-0.762677	-27.0851	0.445656	6.98195e-06	0.01024	0.362653	1	2	3	3	A1	Cells. EBV-transformed lymphocytes (GTEx)	PrediXcan	0.998078	cells_ebv-transformed_lymphocytes	0.999981
1525	ENSG00000166398	KIAA0355	-0.76114	-0.779326	0.446574	0.0150554	0.0314824	0.09318	0.477708	11	14	14	A1	Cells. EBV-transformed lymphocytes (GTEx)	PrediXcan	0.998078	cells_ebv-transformed_lymphocytes	0.999981
1526	ENSG00000107036	RIC1	0.76007	0.527653	0.447213	0.0224025	0.0722141	0.0105639	0.0810969	18	28	28	A1	Cells. EBV-transformed lymphocytes (GTEx)	PrediXcan	0.998078	cells_ebv-transformed_lymphocytes	0.999981
1527	ENSG00000142798	HSPG2	0.759984	0.566297	0.447264	0.0200448	0.0501186	0.0403538	0.250311	7	8	8	A1	Cells. EBV-transformed lymphocytes (GTEx)	PrediXcan	0.998078	cells_ebv-transformed_lymphocytes	0.999981
1528	ENSG00000080573	COL5A3	-0.759724	-0.266415	0.44742	0.149719	0.144961	0.000240143	0.00290044	51	75	75	A1	Cells. EBV-transformed lymphocytes (GTEx)	PrediXcan	0.998078	cells_ebv-transformed_lymphocytes	0.999981
1529	ENSG00000198468	FLVCR1-AS1	0.759282	0.136932	0.447684	0.332475	0.713732	1.08324e-30	2.4102e-27	37	43	43	A1	Cells. EBV-transformed lymphocytes (GTEx)	PrediXcan	0.998078	cells_ebv-transformed_lymphocytes	0.999981
1530	ENSG00000166387	PPFIBP2	0.758836	0.236932	0.447951	0.115073	0.0451913	0.0511319	0.30071	42	51	51	A1	Cells. EBV-transformed lymphocytes (GTEx)	PrediXcan	0.998078	cells_ebv-transformed_lymphocytes	0.999981
1531	ENSG00000229852	AC019205.2	-0.758163	-0.163999	0.448353	0.310655	0.0197953	0.210845	0.81635	145	190	190	A1	Cells. EBV-transformed lymphocytes (GTEx)	PrediXcan	0.998078	cells_ebv-transformed_lymphocytes	0.999981
1532	ENSG00000021762	OSBPL5	-0.757729	-5.513	0.448613	0.000174921	0.0166438	0.24224	0.87855	4	9	9	A1	Cells. EBV-transformed lymphocytes (GTEx)	PrediXcan	0.998078	cells_ebv-transformed_lymphocytes	0.999981
1533	ENSG00000163739	CXCL1	0.757548	0.273774	0.448721	0.0622756	0.149058	0.000225535	0.00275219	13	15	15	A1	Cells. EBV-transformed lymphocytes (GTEx)	PrediXcan	0.998078	cells_ebv-transformed_lymphocytes	0.999981
1534	ENSG00000180185	FAHD1	0.757499	0.198775	0.448751	0.149439	0.52001	4.23292e-16	5.43361e-14	189	260	260	A1	Cells. EBV-transformed lymphocytes (GTEx)	PrediXcan	0.998078	cells_ebv-transformed_lymphocytes	0.999981
1535	ENSG00000189144	ZNF573	-0.757382	-0.391115	0.448821	0.0691802	0.182125	6.83611e-06	0.00012024	59	78	78	A1	Cells. EBV-transformed lymphocytes (GTEx)	PrediXcan	0.998078	cells_ebv-transformed_lymphocytes	0.999981
1536	ENSG00000105202	FBL	-0.75728	-1.10721	0.448882	0.00204916	0.0260558	0.139228	0.630708	3	6	6	A1	Cells. EBV-transformed lymphocytes (GTEx)	PrediXcan	0.998078	cells_ebv-transformed_lymphocytes	0.999981
1537	ENSG00000167703	SLC43A2	-0.756396	-1.74432	0.449412	0.00310588	0.0141298	0.277946	0.941056	6	7	7	A1	Cells. EBV-transformed lymphocytes (GTEx)	PrediXcan	0.998078	cells_ebv-transformed_lymphocytes	0.999981
1538	ENSG00000270157	AC004918.3	-0.755884	-0.412597	0.449719	0.063501	0.0187142	0.155062	0.683756	29	39	39	A1	Cells. EBV-transformed lymphocytes (GTEx)	PrediXcan	0.998078	cells_ebv-transformed_lymphocytes	0.999981
1539	ENSG00000197635	DPP4	0.75328	0.458714	0.451282	0.0294487	0.0112098	0.347243	1	17	21	21	A1	Cells. EBV-transformed lymphocytes (GTEx)	PrediXcan	0.998078	cells_ebv-transformed_lymphocytes	0.999981
1540	ENSG00000093144	ECHDC1	0.751759	1.2653	0.452196	0.00386284	0.0156066	0.230021	0.856087	9	17	17	A1	Cells. EBV-transformed lymphocytes (GTEx)	PrediXcan	0.998078	cells_ebv-transformed_lymphocytes	0.999981
1541	ENSG00000197136	PCNX3	-0.751705	-0.384083	0.452229	0.0497957	0.108749	0.00191336	0.0180264	48	70	70	A1	Cells. EBV-transformed lymphocytes (GTEx)	PrediXcan	0.998078	cells_ebv-transformed_lymphocytes	0.999981
1542	ENSG00000175895	PLEKHF2	0.750904	0.459457	0.452711	0.036609	0.0326894	0.0984553	0.495483	17	18	18	A1	Cells. EBV-transformed lymphocytes (GTEx)	PrediXcan	0.998078	cells_ebv-transformed_lymphocytes	0.999981
1543	ENSG00000111877	MCM9	0.750732	0.347059	0.452814	0.0416061	0.232976	5.68502e-07	1.30404e-05	66	94	94	A1	Cells. EBV-transformed lymphocytes (GTEx)	PrediXcan	0.998078	cells_ebv-transformed_lymphocytes	0.999981
1544	ENSG00000184445	KNTC1	-0.750619	-0.664868	0.452882	0.0127573	0.0351835	0.0932566	0.477918	21	28	28	A1	Cells. EBV-transformed lymphocytes (GTEx)	PrediXcan	0.998078	cells_ebv-transformed_lymphocytes	0.999981
1545	ENSG00000136367	ZFHX2	-0.749972	-0.380389	0.453272	0.0444238	0.0982299	0.00177405	0.0169047	49	58	58	A1	Cells. EBV-transformed lymphocytes (GTEx)	PrediXcan	0.998078	cells_ebv-transformed_lymphocytes	0.999981
1546	ENSG00000005801	ZNF195	0.749945	0.390353	0.453288	0.0272449	0.0448519	0.0501201	0.296195	27	37	37	A1	Cells. EBV-transformed lymphocytes (GTEx)	PrediXcan	0.998078	cells_ebv-transformed_lymphocytes	0.999981
1547	ENSG00000215158	AC138409.2	0.749815	0.298998	0.453366	0.0834123	0.0511537	0.0242486	0.163659	40	53	53	A1	Cells. EBV-transformed lymphocytes (GTEx)	PrediXcan	0.998078	cells_ebv-transformed_lymphocytes	0.999981
1548	ENSG00000167920	TMEM99	0.749	0.273684	0.453857	0.0771414	0.0968634	0.00307593	0.0274209	46	54	54	A1	Cells. EBV-transformed lymphocytes (GTEx)	PrediXcan	0.998078	cells_ebv-transformed_lymphocytes	0.999981
1549	ENSG00000136449	MYCBPAP	0.74833	0.146873	0.454261	0.280239	0.471087	2.67646e-15	2.85846e-13	121	143	143	A1	Cells. EBV-transformed lymphocytes (GTEx)	PrediXcan	0.998078	cells_ebv-transformed_lymphocytes	0.999981
1550	ENSG00000131558	EXOC4	-0.748304	-0.423509	0.454277	0.0372693	0.126942	0.000832052	0.00867805	79	94	94	A1	Cells. EBV-transformed lymphocytes (GTEx)	PrediXcan	0.998078	cells_ebv-transformed_lymphocytes	0.999981
1551	ENSG00000082996	RNF13	-0.748273	-0.518303	0.454296	0.020604	0.0422327	0.0535636	0.311308	47	52	52	A1	Cells. EBV-transformed lymphocytes (GTEx)	PrediXcan	0.998078	cells_ebv-transformed_lymphocytes	0.999981
1552	ENSG00000136371	MTHFS	-0.748271	-0.181047	0.454297	0.163056	0.372572	1.29954e-10	6.49769e-09	84	108	108	A1	Cells. EBV-transformed lymphocytes (GTEx)	PrediXcan	0.998078	cells_ebv-transformed_lymphocytes	0.999981
1553	ENSG00000160613	PCSK7	0.748105	0.197134	0.454397	0.113959	0.0152133	0.264924	0.918081	76	86	86	A1	Cells. EBV-transformed lymphocytes (GTEx)	PrediXcan	0.998078	cells_ebv-transformed_lymphocytes	0.999981
1554	ENSG00000218510	LINC00339	-0.747974	-0.107602	0.454476	0.305804	0.544286	2.29688e-17	3.56551e-15	65	88	88	A1	Cells. EBV-transformed lymphocytes (GTEx)	PrediXcan	0.998078	cells_ebv-transformed_lymphocytes	0.999981
1555	ENSG00000180011	ZADH2	0.747953	0.339597	0.454489	0.0526067	0.116041	0.000454444	0.00510676	14	20	20	A1	Cells. EBV-transformed lymphocytes (GTEx)	PrediXcan	0.998078	cells_ebv-transformed_lymphocytes	0.999981
1556	ENSG00000273018	AC107983.2	0.747096	0.593397	0.455006	0.0300129	0.277972	8.55848e-08	2.36066e-06	14	19	19	A1	Cells. EBV-transformed lymphocytes (GTEx)	PrediXcan	0.998078	cells_ebv-transformed_lymphocytes	0.999981
1557	ENSG00000099204	ABLIM1	0.746898	0.306031	0.455125	0.0597389	0.0209452	0.182321	0.753031	52	62	62	A1	Cells. EBV-transformed lymphocytes (GTEx)	PrediXcan	0.998078	cells_ebv-transformed_lymphocytes	0.999981
1558	ENSG00000148110	MFSD14B	-0.746346	-0.372676	0.455458	0.0381509	0.0287485	0.108039	0.528711	82	94	94	A1	Cells. EBV-transformed lymphocytes (GTEx)	PrediXcan	0.998078	cells_ebv-transformed_lymphocytes	0.999981
1559	ENSG00000244687	UBE2V1	0.744905	0.253181	0.456329	0.11374	0.015682	0.242273	0.87855	29	40	40	A1	Cells. EBV-transformed lymphocytes (GTEx)	PrediXcan	0.998078	cells_ebv-transformed_lymphocytes	0.999981
1560	ENSG00000151632	AKR1C2	0.744402	0.234311	0.456634	0.105701	0.067155	0.0113377	0.0861949	99	128	128	A1	Cells. EBV-transformed lymphocytes (GTEx)	PrediXcan	0.998078	cells_ebv-transformed_lymphocytes	0.999981
1561	ENSG00000100461	RBM23	0.744401	1.14268	0.456634	0.01218	0.0170301	0.195478	0.780158	4	5	5	A1	Cells. EBV-transformed lymphocytes (GTEx)	PrediXcan	0.998078	cells_ebv-transformed_lymphocytes	0.999981
1562	ENSG00000169813	HNRNPF	0.744012	0.613799	0.456869	0.0212368	0.102726	0.000706981	0.00755635	15	18	18	A1	Cells. EBV-transformed lymphocytes (GTEx)	PrediXcan	0.998078	cells_ebv-transformed_lymphocytes	0.999981
1563	ENSG00000184227	ACOT1	-0.743681	-0.288155	0.45707	0.0875908	0.318434	7.20988e-10	2.91672e-08	38	54	54	A1	Cells. EBV-transformed lymphocytes (GTEx)	PrediXcan	0.998078	cells_ebv-transformed_lymphocytes	0.999981
1564	ENSG00000138172	CALHM2	0.743194	0.326595	0.457364	0.0460551	0.0275659	0.12815	0.598181	42	52	52	A1	Cells. EBV-transformed lymphocytes (GTEx)	PrediXcan	0.998078	cells_ebv-transformed_lymphocytes	0.999981
1565	ENSG00000163104	SMARCAD1	0.742611	1.05523	0.457717	0.00989937	0.0253865	0.147194	0.657203	48	51	51	A1	Cells. EBV-transformed lymphocytes (GTEx)	PrediXcan	0.998078	cells_ebv-transformed_lymphocytes	0.999981
1566	ENSG00000074266	EED	0.741256	0.396802	0.458538	0.0527975	0.139465	0.000469516	0.00523891	31	40	40	A1	Cells. EBV-transformed lymphocytes (GTEx)	PrediXcan	0.998078	cells_ebv-transformed_lymphocytes	0.999981
1567	ENSG00000116977	LGALS8	-0.741003	-0.28596	0.458691	0.0760054	0.0376843	0.0718792	0.392469	98	120	120	A1	Cells. EBV-transformed lymphocytes (GTEx)	PrediXcan	0.998078	cells_ebv-transformed_lymphocytes	0.999981
1568	ENSG00000136856	SLC2A8	-0.740909	-0.312767	0.458749	0.0646524	0.146797	0.000330123	0.0038524	34	49	49	A1	Cells. EBV-transformed lymphocytes (GTEx)	PrediXcan	0.998078	cells_ebv-transformed_lymphocytes	0.999981
1569	ENSG00000160392	C19orf47	0.740601	0.968964	0.458936	0.00625313	0.0977538	0.00314719	0.0279913	3	7	7	A1	Cells. EBV-transformed lymphocytes (GTEx)	PrediXcan	0.998078	cells_ebv-transformed_lymphocytes	0.999981
1570	ENSG00000267169	AC022098.1	0.740467	0.559752	0.459017	0.0128347	0.0131081	0.297267	0.970936	18	20	20	A1	Cells. EBV-transformed lymphocytes (GTEx)	PrediXcan	0.998078	cells_ebv-transformed_lymphocytes	0.999981
1571	ENSG00000187231	SESTD1	0.740251	0.248152	0.459148	0.105329	0.0454852	0.0390502	0.24395	48	57	57	A1	Cells. EBV-transformed lymphocytes (GTEx)	PrediXcan	0.998078	cells_ebv-transformed_lymphocytes	0.999981
1572	ENSG00000100116	GCAT	-0.740125	-0.331734	0.459224	0.0517091	0.167359	4.48797e-05	0.000651243	10	12	12	A1	Cells. EBV-transformed lymphocytes (GTEx)	PrediXcan	0.998078	cells_ebv-transformed_lymphocytes	0.999981
1573	ENSG00000120049	KCNIP2	0.739244	1.90707	0.459759	0.00134808	0.0184138	0.186374	0.76194	15	17	17	A1	Cells. EBV-transformed lymphocytes (GTEx)	PrediXcan	0.998078	cells_ebv-transformed_lymphocytes	0.999981
1574	ENSG00000010310	GIPR	0.739055	0.591101	0.459873	0.0216215	0.0180194	0.213254	0.820681	11	13	13	A1	Cells. EBV-transformed lymphocytes (GTEx)	PrediXcan	0.998078	cells_ebv-transformed_lymphocytes	0.999981
1575	ENSG00000162631	NTNG1	-0.738257	-0.255026	0.460358	0.0685637	0.121566	0.000537816	0.00589478	28	42	42	A1	Cells. EBV-transformed lymphocytes (GTEx)	PrediXcan	0.998078	cells_ebv-transformed_lymphocytes	0.999981
1576	ENSG00000169398	PTK2	-0.738188	-2.91132	0.4604	0.000630443	0.0198266	0.197185	0.784015	1	1	1	A1	Cells. EBV-transformed lymphocytes (GTEx)	PrediXcan	0.998078	cells_ebv-transformed_lymphocytes	0.999981
1577	ENSG00000133704	IPO8	0.738156	0.373598	0.46042	0.0476072	0.140619	0.000268343	0.00320427	62	89	89	A1	Cells. EBV-transformed lymphocytes (GTEx)	PrediXcan	0.998078	cells_ebv-transformed_lymphocytes	0.999981
1578	ENSG00000117408	IPO13	-0.737207	-0.311733	0.460997	0.0734102	0.192037	1.62822e-05	0.00026573	23	29	29	A1	Cells. EBV-transformed lymphocytes (GTEx)	PrediXcan	0.998078	cells_ebv-transformed_lymphocytes	0.999981
1579	ENSG00000228544	CCDC183-AS1	0.736903	0.105113	0.461181	0.392342	0.0111669	0.337741	1	82	116	116	A1	Cells. EBV-transformed lymphocytes (GTEx)	PrediXcan	0.998078	cells_ebv-transformed_lymphocytes	0.999981
1580	ENSG00000165650	PDZD8	0.736031	0.212663	0.461712	0.114301	0.314857	1.10815e-08	3.73874e-07	165	213	213	A1	Cells. EBV-transformed lymphocytes (GTEx)	PrediXcan	0.998078	cells_ebv-transformed_lymphocytes	0.999981
1581	ENSG00000121716	PILRB	0.735931	0.147411	0.461773	0.345683	0.648446	2.44683e-25	1.48478e-22	36	41	41	A1	Cells. EBV-transformed lymphocytes (GTEx)	PrediXcan	0.998078	cells_ebv-transformed_lymphocytes	0.999981
1582	ENSG00000142552	RCN3	-0.734659	-0.830266	0.462547	0.0141815	0.0325221	0.0989167	0.496822	12	26	26	A1	Cells. EBV-transformed lymphocytes (GTEx)	PrediXcan	0.998078	cells_ebv-transformed_lymphocytes	0.999981
1583	ENSG00000177599	ZNF491	-0.73418	-1.53732	0.462839	0.00198408	0.0181332	0.218255	0.83225	7	10	10	A1	Cells. EBV-transformed lymphocytes (GTEx)	PrediXcan	0.998078	cells_ebv-transformed_lymphocytes	0.999981
1584	ENSG00000159164	SV2A	0.734113	0.447862	0.46288	0.0410893	0.0847593	0.00582991	0.0481319	14	33	33	A1	Cells. EBV-transformed lymphocytes (GTEx)	PrediXcan	0.998078	cells_ebv-transformed_lymphocytes	0.999981
1585	ENSG00000140326	CDAN1	-0.733916	-2.28795	0.463	0.00211729	0.0142112	0.27951	0.944565	1	1	1	A1	Cells. EBV-transformed lymphocytes (GTEx)	PrediXcan	0.998078	cells_ebv-transformed_lymphocytes	0.999981
1586	ENSG00000167965	MLST8	-0.733501	-0.11908	0.463253	0.147196	0.0433144	0.0498441	0.295043	31	41	41	A1	Cells. EBV-transformed lymphocytes (GTEx)	PrediXcan	0.998078	cells_ebv-transformed_lymphocytes	0.999981
1587	ENSG00000242086	LINC00969	0.733227	0.180795	0.46342	0.182031	0.524876	2.19332e-17	3.44481e-15	67	87	87	A1	Cells. EBV-transformed lymphocytes (GTEx)	PrediXcan	0.998078	cells_ebv-transformed_lymphocytes	0.999981
1588	ENSG00000188186	LAMTOR4	-0.732756	-0.294526	0.463707	0.0594629	0.110316	0.000834939	0.00870135	21	25	25	A1	Cells. EBV-transformed lymphocytes (GTEx)	PrediXcan	0.998078	cells_ebv-transformed_lymphocytes	0.999981
1589	ENSG00000156515	HK1	-0.732501	-0.334759	0.463863	0.03541	0.0724016	0.0124485	0.0928939	30	34	34	A1	Cells. EBV-transformed lymphocytes (GTEx)	PrediXcan	0.998078	cells_ebv-transformed_lymphocytes	0.999981
1590	ENSG00000125637	PSD4	-0.732404	-0.242415	0.463922	0.0935888	0.379166	5.97374e-12	3.90929e-10	18	22	22	A1	Cells. EBV-transformed lymphocytes (GTEx)	PrediXcan	0.998078	cells_ebv-transformed_lymphocytes	0.999981
1591	ENSG00000186184	POLR1D	-0.731522	-0.31605	0.46446	0.0747544	0.0732722	0.00936365	0.0728891	36	39	39	A1	Cells. EBV-transformed lymphocytes (GTEx)	PrediXcan	0.998078	cells_ebv-transformed_lymphocytes	0.999981
1592	ENSG00000198521	ZNF43	-0.731222	-0.56289	0.464644	0.0235379	0.019078	0.209595	0.813635	23	28	28	A1	Cells. EBV-transformed lymphocytes (GTEx)	PrediXcan	0.998078	cells_ebv-transformed_lymphocytes	0.999981
1593	ENSG00000038002	AGA	0.731005	0.482056	0.464776	0.0270327	0.284716	5.996e-08	1.72143e-06	9	12	12	A1	Cells. EBV-transformed lymphocytes (GTEx)	PrediXcan	0.998078	cells_ebv-transformed_lymphocytes	0.999981
1594	ENSG00000189042	ZNF567	0.730947	0.369018	0.464811	0.0478418	0.301898	3.07765e-08	9.3805e-07	56	79	79	A1	Cells. EBV-transformed lymphocytes (GTEx)	PrediXcan	0.998078	cells_ebv-transformed_lymphocytes	0.999981
1595	ENSG00000139197	PEX5	0.730666	0.377398	0.464983	0.0659942	0.0297283	0.0987582	0.496394	50	56	56	A1	Cells. EBV-transformed lymphocytes (GTEx)	PrediXcan	0.998078	cells_ebv-transformed_lymphocytes	0.999981
1596	ENSG00000198792	TMEM184B	0.730659	0.597775	0.464987	0.0381652	0.0189424	0.211233	0.816672	18	24	24	A1	Cells. EBV-transformed lymphocytes (GTEx)	PrediXcan	0.998078	cells_ebv-transformed_lymphocytes	0.999981
1597	ENSG00000220848	RPS18P9	-0.729998	-0.877248	0.465391	0.00637087	0.0267213	0.142691	0.64247	5	6	6	A1	Cells. EBV-transformed lymphocytes (GTEx)	PrediXcan	0.998078	cells_ebv-transformed_lymphocytes	0.999981
1598	ENSG00000123297	TSFM	0.729712	0.142456	0.465566	0.180569	0.346002	6.12908e-10	2.53826e-08	129	156	156	A1	Cells. EBV-transformed lymphocytes (GTEx)	PrediXcan	0.998078	cells_ebv-transformed_lymphocytes	0.999981
1599	ENSG00000158435	CNOT11	-0.728646	-0.343786	0.466218	0.0481571	0.123752	0.000930093	0.00957343	16	18	18	A1	Cells. EBV-transformed lymphocytes (GTEx)	PrediXcan	0.998078	cells_ebv-transformed_lymphocytes	0.999981
1600	ENSG00000133574	GIMAP4	0.728572	0.247168	0.466263	0.104383	0.402274	1.85068e-11	1.10297e-09	59	83	83	A1	Cells. EBV-transformed lymphocytes (GTEx)	PrediXcan	0.998078	cells_ebv-transformed_lymphocytes	0.999981
1601	ENSG00000249471	ZNF324B	-0.728485	-0.411738	0.466317	0.0342491	0.135674	0.000240408	0.00290044	9	10	10	A1	Cells. EBV-transformed lymphocytes (GTEx)	PrediXcan	0.998078	cells_ebv-transformed_lymphocytes	0.999981
1602	ENSG00000112343	TRIM38	0.727655	0.612567	0.466825	0.0159426	0.054875	0.0308572	0.199682	13	17	17	A1	Cells. EBV-transformed lymphocytes (GTEx)	PrediXcan	0.998078	cells_ebv-transformed_lymphocytes	0.999981
1603	ENSG00000175197	DDIT3	-0.727613	-0.919298	0.46685	0.0105675	0.0221906	0.179456	0.745175	7	9	9	A1	Cells. EBV-transformed lymphocytes (GTEx)	PrediXcan	0.998078	cells_ebv-transformed_lymphocytes	0.999981
1604	ENSG00000214078	CPNE1	-0.727432	-0.147422	0.466961	0.278071	0.548056	1.8649e-17	2.99958e-15	97	120	120	A1	Cells. EBV-transformed lymphocytes (GTEx)	PrediXcan	0.998078	cells_ebv-transformed_lymphocytes	0.999981
1605	ENSG00000134755	DSC2	-0.727119	-0.324716	0.467153	0.0346523	0.0485875	0.0384059	0.240725	38	47	47	A1	Cells. EBV-transformed lymphocytes (GTEx)	PrediXcan	0.998078	cells_ebv-transformed_lymphocytes	0.999981
1606	ENSG00000198805	PNP	-0.726932	-0.218388	0.467267	0.113221	0.265789	1.72502e-08	5.58956e-07	8	16	16	A1	Cells. EBV-transformed lymphocytes (GTEx)	PrediXcan	0.998078	cells_ebv-transformed_lymphocytes	0.999981
1607	ENSG00000125846	ZNF133	0.726342	0.355783	0.467629	0.0531395	0.0964924	0.00405345	0.0351615	33	41	41	A1	Cells. EBV-transformed lymphocytes (GTEx)	PrediXcan	0.998078	cells_ebv-transformed_lymphocytes	0.999981
1608	ENSG00000173992	CCS	-0.725834	-0.18032	0.46794	0.139985	0.461718	3.1705e-14	2.91905e-12	15	20	20	A1	Cells. EBV-transformed lymphocytes (GTEx)	PrediXcan	0.998078	cells_ebv-transformed_lymphocytes	0.999981
1609	ENSG00000171867	PRNP	-0.725669	-0.50825	0.468042	0.0336899	0.0190309	0.21217	0.817687	17	19	19	A1	Cells. EBV-transformed lymphocytes (GTEx)	PrediXcan	0.998078	cells_ebv-transformed_lymphocytes	0.999981
1610	ENSG00000122359	ANXA11	0.725508	0.639566	0.46814	0.0138227	0.0242269	0.162971	0.705265	47	58	58	A1	Cells. EBV-transformed lymphocytes (GTEx)	PrediXcan	0.998078	cells_ebv-transformed_lymphocytes	0.999981
1611	ENSG00000164211	STARD4	0.725191	0.322762	0.468335	0.0445048	0.0260311	0.114565	0.551149	38	44	44	A1	Cells. EBV-transformed lymphocytes (GTEx)	PrediXcan	0.998078	cells_ebv-transformed_lymphocytes	0.999981
1612	ENSG00000116062	MSH6	0.72516	0.341023	0.468354	0.0564074	0.0382274	0.0740959	0.401453	47	53	53	A1	Cells. EBV-transformed lymphocytes (GTEx)	PrediXcan	0.998078	cells_ebv-transformed_lymphocytes	0.999981
1613	ENSG00000087076	HSD17B14	-0.724905	-0.70513	0.46851	0.011313	0.0345945	0.0826789	0.436442	21	27	27	A1	Cells. EBV-transformed lymphocytes (GTEx)	PrediXcan	0.998078	cells_ebv-transformed_lymphocytes	0.999981
1614	ENSG00000166971	AKTIP	0.724497	0.343341	0.468761	0.0679159	0.0115959	0.333887	1	33	39	39	A1	Cells. EBV-transformed lymphocytes (GTEx)	PrediXcan	0.998078	cells_ebv-transformed_lymphocytes	0.999981
1615	ENSG00000178397	FAM220A	-0.724286	-0.238416	0.46889	0.0901466	0.148313	0.000107822	0.00142095	19	30	30	A1	Cells. EBV-transformed lymphocytes (GTEx)	PrediXcan	0.998078	cells_ebv-transformed_lymphocytes	0.999981
1616	ENSG00000112309	B3GAT2	0.724017	1.01544	0.469055	0.00648294	0.012057	0.294088	0.967014	5	9	9	A1	Cells. EBV-transformed lymphocytes (GTEx)	PrediXcan	0.998078	cells_ebv-transformed_lymphocytes	0.999981
1617	ENSG00000197757	HOXC6	-0.723624	-0.12497	0.469297	0.115862	0.0112424	0.333189	1	62	78	78	A1	Cells. EBV-transformed lymphocytes (GTEx)	PrediXcan	0.998078	cells_ebv-transformed_lymphocytes	0.999981
1618	ENSG00000214106	PAXIP1-AS2	0.723012	0.28183	0.469673	0.109857	0.10706	0.0015901	0.015338	32	36	36	A1	Cells. EBV-transformed lymphocytes (GTEx)	PrediXcan	0.998078	cells_ebv-transformed_lymphocytes	0.999981
1619	ENSG00000158161	EYA3	-0.722818	-0.347712	0.469792	0.0604804	0.0544503	0.0252356	0.169379	85	97	97	A1	Cells. EBV-transformed lymphocytes (GTEx)	PrediXcan	0.998078	cells_ebv-transformed_lymphocytes	0.999981
1620	ENSG00000179627	ZBTB42	0.722657	0.272165	0.46989	0.05343	0.0727612	0.0135802	0.100441	24	28	28	A1	Cells. EBV-transformed lymphocytes (GTEx)	PrediXcan	0.998078	cells_ebv-transformed_lymphocytes	0.999981
1621	ENSG00000185420	SMYD3	0.722624	1.22825	0.469911	0.0040074	0.0110422	0.343065	1	7	8	8	A1	Cells. EBV-transformed lymphocytes (GTEx)	PrediXcan	0.998078	cells_ebv-transformed_lymphocytes	0.999981
1622	ENSG00000115758	ODC1	0.722621	0.236773	0.469913	0.155363	0.0107516	0.327459	1	69	88	88	A1	Cells. EBV-transformed lymphocytes (GTEx)	PrediXcan	0.998078	cells_ebv-transformed_lymphocytes	0.999981
1623	ENSG00000198517	MAFK	-0.722396	-0.111667	0.470051	0.0866509	0.0130686	0.266593	0.922981	39	50	50	A1	Cells. EBV-transformed lymphocytes (GTEx)	PrediXcan	0.998078	cells_ebv-transformed_lymphocytes	0.999981
1624	ENSG00000165730	STOX1	0.722257	0.166713	0.470137	0.25607	0.209606	3.5197e-07	8.4359e-06	31	38	38	A1	Cells. EBV-transformed lymphocytes (GTEx)	PrediXcan	0.998078	cells_ebv-transformed_lymphocytes	0.999981
1625	ENSG00000047849	MAP4	-0.721965	-0.775801	0.470316	0.00957287	0.0442674	0.0509793	0.299944	12	15	15	A1	Cells. EBV-transformed lymphocytes (GTEx)	PrediXcan	0.998078	cells_ebv-transformed_lymphocytes	0.999981
1626	ENSG00000064886	CHI3L2	0.720799	0.23801	0.471033	0.0935516	0.364105	4.92673e-10	2.08139e-08	16	20	20	A1	Cells. EBV-transformed lymphocytes (GTEx)	PrediXcan	0.998078	cells_ebv-transformed_lymphocytes	0.999981
1627	ENSG00000182310	SPACA6	0.719792	0.380818	0.471653	0.0614971	0.0994306	0.00354701	0.031153	29	37	37	A1	Cells. EBV-transformed lymphocytes (GTEx)	PrediXcan	0.998078	cells_ebv-transformed_lymphocytes	0.999981
1628	ENSG00000127980	PEX1	-0.71954	-0.975759	0.471809	0.0151271	0.0174779	0.228817	0.853067	4	4	4	A1	Cells. EBV-transformed lymphocytes (GTEx)	PrediXcan	0.998078	cells_ebv-transformed_lymphocytes	0.999981
1629	ENSG00000103671	TRIP4	0.719186	0.214423	0.472026	0.0708165	0.103364	0.00138343	0.0135303	129	156	156	A1	Cells. EBV-transformed lymphocytes (GTEx)	PrediXcan	0.998078	cells_ebv-transformed_lymphocytes	0.999981
1630	ENSG00000074935	TUBE1	-0.718762	-0.311934	0.472287	0.0554411	0.0477514	0.0459282	0.277189	23	28	28	A1	Cells. EBV-transformed lymphocytes (GTEx)	PrediXcan	0.998078	cells_ebv-transformed_lymphocytes	0.999981
1631	ENSG00000224934	AL391684.1	0.718425	0.38435	0.472495	0.0825951	0.125521	0.000990181	0.0100985	41	54	54	A1	Cells. EBV-transformed lymphocytes (GTEx)	PrediXcan	0.998078	cells_ebv-transformed_lymphocytes	0.999981
1632	ENSG00000104964	AES	-0.718418	-0.320424	0.4725	0.0501206	0.0844236	0.00653837	0.0532239	16	18	18	A1	Cells. EBV-transformed lymphocytes (GTEx)	PrediXcan	0.998078	cells_ebv-transformed_lymphocytes	0.999981
1633	ENSG00000182230	FAM153B	0.718381	0.572668	0.472523	0.0306119	0.160626	0.000125773	0.00162597	30	38	38	A1	Cells. EBV-transformed lymphocytes (GTEx)	PrediXcan	0.998078	cells_ebv-transformed_lymphocytes	0.999981
1634	ENSG00000228794	LINC01128	0.71801	0.325058	0.472751	0.0562944	0.0537681	0.030635	0.198402	38	46	46	A1	Cells. EBV-transformed lymphocytes (GTEx)	PrediXcan	0.998078	cells_ebv-transformed_lymphocytes	0.999981
1635	ENSG00000166275	BORCS7	0.71799	0.211988	0.472764	0.0817001	0.187449	3.30284e-05	0.000493209	34	39	39	A1	Cells. EBV-transformed lymphocytes (GTEx)	PrediXcan	0.998078	cells_ebv-transformed_lymphocytes	0.999981
1636	ENSG00000257303	AC073896.2	-0.717667	-0.361347	0.472962	0.0600833	0.149525	0.000227754	0.00277673	97	113	113	A1	Cells. EBV-transformed lymphocytes (GTEx)	PrediXcan	0.998078	cells_ebv-transformed_lymphocytes	0.999981
1637	ENSG00000148200	NR6A1	0.717311	0.257018	0.473182	0.0840311	0.0112463	0.328011	1	69	85	85	A1	Cells. EBV-transformed lymphocytes (GTEx)	PrediXcan	0.998078	cells_ebv-transformed_lymphocytes	0.999981
1638	ENSG00000137449	CPEB2	-0.717005	-0.31311	0.473371	0.0615258	0.0568917	0.0266647	0.176662	51	64	64	A1	Cells. EBV-transformed lymphocytes (GTEx)	PrediXcan	0.998078	cells_ebv-transformed_lymphocytes	0.999981
1639	ENSG00000104067	TJP1	-0.716948	-0.291132	0.473406	0.0767553	0.0561214	0.030943	0.200043	69	85	85	A1	Cells. EBV-transformed lymphocytes (GTEx)	PrediXcan	0.998078	cells_ebv-transformed_lymphocytes	0.999981
1640	ENSG00000099860	GADD45B	-0.716731	-0.179535	0.47354	0.167881	0.0221842	0.167777	0.716222	72	100	100	A1	Cells. EBV-transformed lymphocytes (GTEx)	PrediXcan	0.998078	cells_ebv-transformed_lymphocytes	0.999981
1641	ENSG00000165637	VDAC2	0.715868	0.624409	0.474073	0.0114978	0.0104512	0.356184	1	11	14	14	A1	Cells. EBV-transformed lymphocytes (GTEx)	PrediXcan	0.998078	cells_ebv-transformed_lymphocytes	0.999981
1642	ENSG00000066629	EML1	0.715166	0.393214	0.474506	0.0206446	0.0199366	0.201256	0.795368	47	56	56	A1	Cells. EBV-transformed lymphocytes (GTEx)	PrediXcan	0.998078	cells_ebv-transformed_lymphocytes	0.999981
1643	ENSG00000136444	RSAD1	-0.714966	-0.264395	0.47463	0.115862	0.185632	2.02056e-05	0.00032189	38	45	45	A1	Cells. EBV-transformed lymphocytes (GTEx)	PrediXcan	0.998078	cells_ebv-transformed_lymphocytes	0.999981
1644	ENSG00000119314	PTBP3	-0.713009	-0.995467	0.47584	0.00603982	0.012726	0.293515	0.965843	54	77	77	A1	Cells. EBV-transformed lymphocytes (GTEx)	PrediXcan	0.998078	cells_ebv-transformed_lymphocytes	0.999981
1645	ENSG00000255182	AC084125.2	0.712947	0.445303	0.475879	0.0548955	0.093427	0.00498275	0.0420744	19	24	24	A1	Cells. EBV-transformed lymphocytes (GTEx)	PrediXcan	0.998078	cells_ebv-transformed_lymphocytes	0.999981
1646	ENSG00000162994	CLHC1	-0.712736	-0.266843	0.476009	0.0840318	0.458756	2.28806e-14	2.1511e-12	23	29	29	A1	Cells. EBV-transformed lymphocytes (GTEx)	PrediXcan	0.998078	cells_ebv-transformed_lymphocytes	0.999981
1647	ENSG00000197579	TOPORS	0.7125	0.410054	0.476155	0.023777	0.0151482	0.250044	0.893699	15	20	20	A1	Cells. EBV-transformed lymphocytes (GTEx)	PrediXcan	0.998078	cells_ebv-transformed_lymphocytes	0.999981
1648	ENSG00000089177	KIF16B	0.71192	0.171074	0.476514	0.188148	0.405999	9.82821e-12	6.15993e-10	59	70	70	A1	Cells. EBV-transformed lymphocytes (GTEx)	PrediXcan	0.998078	cells_ebv-transformed_lymphocytes	0.999981
1649	ENSG00000169715	MT1E	-0.711555	-0.295394	0.476741	0.0827349	0.189925	1.76323e-05	0.000284977	40	58	58	A1	Cells. EBV-transformed lymphocytes (GTEx)	PrediXcan	0.998078	cells_ebv-transformed_lymphocytes	0.999981
1650	ENSG00000205323	SARNP	0.710814	0.235543	0.4772	0.09419	0.0474885	0.041863	0.257307	34	65	65	A1	Cells. EBV-transformed lymphocytes (GTEx)	PrediXcan	0.998078	cells_ebv-transformed_lymphocytes	0.999981
1651	ENSG00000130363	RSPH3	0.710544	0.188054	0.477367	0.045565	0.0199842	0.179965	0.746358	140	159	159	A1	Cells. EBV-transformed lymphocytes (GTEx)	PrediXcan	0.998078	cells_ebv-transformed_lymphocytes	0.999981
1652	ENSG00000148926	ADM	-0.710112	-0.779115	0.477635	0.0121752	0.011585	0.2902	0.961189	15	16	16	A1	Cells. EBV-transformed lymphocytes (GTEx)	PrediXcan	0.998078	cells_ebv-transformed_lymphocytes	0.999981
1653	ENSG00000154719	MRPL39	0.710034	0.161283	0.477683	0.173864	0.39999	7.84323e-12	4.98606e-10	40	50	50	A1	Cells. EBV-transformed lymphocytes (GTEx)	PrediXcan	0.998078	cells_ebv-transformed_lymphocytes	0.999981
1654	ENSG00000170315	UBB	-0.709943	-1.0668	0.47774	0.00779398	0.0132142	0.299774	0.973801	5	6	6	A1	Cells. EBV-transformed lymphocytes (GTEx)	PrediXcan	0.998078	cells_ebv-transformed_lymphocytes	0.999981
1655	ENSG00000179988	PSTK	0.709873	0.307557	0.477783	0.064371	0.197908	1.77913e-05	0.000286853	45	55	55	A1	Cells. EBV-transformed lymphocytes (GTEx)	PrediXcan	0.998078	cells_ebv-transformed_lymphocytes	0.999981
1656	ENSG00000111731	C2CD5	-0.709865	-0.21934	0.477788	0.124044	0.190734	3.06896e-05	0.000463469	29	33	33	A1	Cells. EBV-transformed lymphocytes (GTEx)	PrediXcan	0.998078	cells_ebv-transformed_lymphocytes	0.999981
1657	ENSG00000140199	SLC12A6	-0.709797	-0.918769	0.47783	0.00793051	0.0385543	0.0756046	0.406657	7	10	10	A1	Cells. EBV-transformed lymphocytes (GTEx)	PrediXcan	0.998078	cells_ebv-transformed_lymphocytes	0.999981
1658	ENSG00000130811	EIF3G	-0.709273	-0.34644	0.478155	0.118424	0.0227155	0.174669	0.732359	53	65	65	A1	Cells. EBV-transformed lymphocytes (GTEx)	PrediXcan	0.998078	cells_ebv-transformed_lymphocytes	0.999981
1659	ENSG00000113161	HMGCR	0.709166	0.299791	0.478221	0.0572935	0.0166321	0.245769	0.885988	61	73	73	A1	Cells. EBV-transformed lymphocytes (GTEx)	PrediXcan	0.998078	cells_ebv-transformed_lymphocytes	0.999981
1660	ENSG00000170802	FOXN2	-0.709146	-0.210976	0.478234	0.150171	0.153177	0.000172512	0.00216248	66	76	76	A1	Cells. EBV-transformed lymphocytes (GTEx)	PrediXcan	0.998078	cells_ebv-transformed_lymphocytes	0.999981
1661	ENSG00000165689	SDCCAG3	0.708887	0.0909391	0.478395	0.619645	0.11831	0.00127107	0.0125695	173	209	209	A1	Cells. EBV-transformed lymphocytes (GTEx)	PrediXcan	0.998078	cells_ebv-transformed_lymphocytes	0.999981
1662	ENSG00000149050	ZNF214	0.708628	0.281702	0.478555	0.07398	0.102066	0.00153796	0.0148673	24	29	29	A1	Cells. EBV-transformed lymphocytes (GTEx)	PrediXcan	0.998078	cells_ebv-transformed_lymphocytes	0.999981
1663	ENSG00000137806	NDUFAF1	-0.708286	-0.142331	0.478768	0.295344	0.590105	1.36617e-20	4.14508e-18	56	71	71	A1	Cells. EBV-transformed lymphocytes (GTEx)	PrediXcan	0.998078	cells_ebv-transformed_lymphocytes	0.999981
1664	ENSG00000162600	OMA1	-0.708249	-0.181337	0.478791	0.116044	0.10862	0.00195935	0.0183046	68	78	78	A1	Cells. EBV-transformed lymphocytes (GTEx)	PrediXcan	0.998078	cells_ebv-transformed_lymphocytes	0.999981
1665	ENSG00000197747	S100A10	0.70716	0.287848	0.479467	0.0939444	0.350009	1.05799e-10	5.41154e-09	28	34	34	A1	Cells. EBV-transformed lymphocytes (GTEx)	PrediXcan	0.998078	cells_ebv-transformed_lymphocytes	0.999981
1666	ENSG00000100099	HPS4	-0.706064	-0.469246	0.480148	0.0233237	0.0722618	0.00988617	0.0765104	10	11	11	A1	Cells. EBV-transformed lymphocytes (GTEx)	PrediXcan	0.998078	cells_ebv-transformed_lymphocytes	0.999981
1667	ENSG00000236753	MKLN1-AS	-0.70603	-0.917105	0.48017	0.00752037	0.0221404	0.166666	0.713369	11	12	12	A1	Cells. EBV-transformed lymphocytes (GTEx)	PrediXcan	0.998078	cells_ebv-transformed_lymphocytes	0.999981
1668	ENSG00000134058	CDK7	0.705638	0.188379	0.480413	0.154551	0.0943271	0.00254547	0.0231328	42	48	48	A1	Cells. EBV-transformed lymphocytes (GTEx)	PrediXcan	0.998078	cells_ebv-transformed_lymphocytes	0.999981
1669	ENSG00000112977	DAP	-0.705029	-0.356233	0.480792	0.050284	0.14205	0.00025175	0.00302508	17	21	21	A1	Cells. EBV-transformed lymphocytes (GTEx)	PrediXcan	0.998078	cells_ebv-transformed_lymphocytes	0.999981
1670	ENSG00000176894	PXMP2	-0.70498	-0.426096	0.480823	0.0329834	0.162484	0.000140772	0.00180703	9	12	12	A1	Cells. EBV-transformed lymphocytes (GTEx)	PrediXcan	0.998078	cells_ebv-transformed_lymphocytes	0.999981
1671	ENSG00000164332	UBLCP1	-0.704557	-0.203916	0.481086	0.283862	0.0170605	0.231677	0.85968	70	78	78	A1	Cells. EBV-transformed lymphocytes (GTEx)	PrediXcan	0.998078	cells_ebv-transformed_lymphocytes	0.999981
1672	ENSG00000121774	KHDRBS1	0.701975	1.41355	0.482695	0.00995711	0.0190495	0.201615	0.795368	8	9	9	A1	Cells. EBV-transformed lymphocytes (GTEx)	PrediXcan	0.998078	cells_ebv-transformed_lymphocytes	0.999981
1673	ENSG00000164638	SLC29A4	0.701866	0.557168	0.482763	0.0224182	0.174728	5.94285e-05	0.000833372	11	16	16	A1	Cells. EBV-transformed lymphocytes (GTEx)	PrediXcan	0.998078	cells_ebv-transformed_lymphocytes	0.999981
1674	ENSG00000130684	ZNF337	0.701748	0.329507	0.482836	0.0334812	0.0513531	0.0357661	0.2264	104	115	115	A1	Cells. EBV-transformed lymphocytes (GTEx)	PrediXcan	0.998078	cells_ebv-transformed_lymphocytes	0.999981
1675	ENSG00000104442	ARMC1	-0.701344	-0.253146	0.483088	0.0610675	0.198505	1.72446e-05	0.000279632	65	94	94	A1	Cells. EBV-transformed lymphocytes (GTEx)	PrediXcan	0.998078	cells_ebv-transformed_lymphocytes	0.999981
1676	ENSG00000240344	PPIL3	0.700987	0.187556	0.483311	0.193217	0.379071	3.89914e-16	5.05374e-14	26	35	35	A1	Cells. EBV-transformed lymphocytes (GTEx)	PrediXcan	0.998078	cells_ebv-transformed_lymphocytes	0.999981
1677	ENSG00000126107	HECTD3	0.699313	1.16131	0.484357	0.00686444	0.0220566	0.158342	0.6933	9	10	10	A1	Cells. EBV-transformed lymphocytes (GTEx)	PrediXcan	0.998078	cells_ebv-transformed_lymphocytes	0.999981
1678	ENSG00000123144	TRIR	0.698014	0.401989	0.485169	0.0460514	0.0145558	0.269503	0.928189	21	29	29	A1	Cells. EBV-transformed lymphocytes (GTEx)	PrediXcan	0.998078	cells_ebv-transformed_lymphocytes	0.999981
1679	ENSG00000131408	NR1H2	0.697425	0.576661	0.485537	0.0131561	0.0209976	0.171684	0.725083	9	10	10	A1	Cells. EBV-transformed lymphocytes (GTEx)	PrediXcan	0.998078	cells_ebv-transformed_lymphocytes	0.999981
1680	ENSG00000169184	MN1	-0.696525	-1.4411	0.4861	0.00279837	0.03969	0.0674829	0.372888	1	1	1	A1	Cells. EBV-transformed lymphocytes (GTEx)	PrediXcan	0.998078	cells_ebv-transformed_lymphocytes	0.999981
1681	ENSG00000225484	NUTM2B-AS1	0.696501	0.51128	0.486115	0.0210701	0.239831	8.17323e-08	2.26375e-06	3	4	4	A1	Cells. EBV-transformed lymphocytes (GTEx)	PrediXcan	0.998078	cells_ebv-transformed_lymphocytes	0.999981
1682	ENSG00000137288	UQCC2	-0.695496	-0.201658	0.486745	0.125029	0.113739	0.00145941	0.0141608	64	72	72	A1	Cells. EBV-transformed lymphocytes (GTEx)	PrediXcan	0.998078	cells_ebv-transformed_lymphocytes	0.999981
1683	ENSG00000167220	HDHD2	-0.695446	-0.168303	0.486776	0.134354	0.0974432	0.000485071	0.00538743	122	144	144	A1	Cells. EBV-transformed lymphocytes (GTEx)	PrediXcan	0.998078	cells_ebv-transformed_lymphocytes	0.999981
1684	ENSG00000268006	PTOV1-AS1	0.69538	0.610207	0.486817	0.0150923	0.0140407	0.283104	0.949607	12	15	15	A1	Cells. EBV-transformed lymphocytes (GTEx)	PrediXcan	0.998078	cells_ebv-transformed_lymphocytes	0.999981
1685	ENSG00000182923	CEP63	0.695128	0.936889	0.486975	0.00594246	0.0151131	0.236384	0.867671	100	126	126	A1	Cells. EBV-transformed lymphocytes (GTEx)	PrediXcan	0.998078	cells_ebv-transformed_lymphocytes	0.999981
1686	ENSG00000131368	MRPS25	-0.695059	-0.512076	0.487018	0.0204867	0.0583707	0.0207305	0.144368	14	15	15	A1	Cells. EBV-transformed lymphocytes (GTEx)	PrediXcan	0.998078	cells_ebv-transformed_lymphocytes	0.999981
1687	ENSG00000158406	HIST1H4H	-0.69469	-0.863372	0.48725	0.00965141	0.0212055	0.194247	0.778506	8	10	10	A1	Cells. EBV-transformed lymphocytes (GTEx)	PrediXcan	0.998078	cells_ebv-transformed_lymphocytes	0.999981
1688	ENSG00000106399	RPA3	-0.694463	-0.308372	0.487392	0.0487756	0.0728056	0.0108516	0.0830668	8	13	13	A1	Cells. EBV-transformed lymphocytes (GTEx)	PrediXcan	0.998078	cells_ebv-transformed_lymphocytes	0.999981
1689	ENSG00000130592	LSP1	0.694178	0.712399	0.48757	0.020905	0.100786	0.00281279	0.0253208	6	14	14	A1	Cells. EBV-transformed lymphocytes (GTEx)	PrediXcan	0.998078	cells_ebv-transformed_lymphocytes	0.999981
1690	ENSG00000154721	JAM2	0.693794	0.431225	0.487811	0.0252129	0.046345	0.0486906	0.290317	9	12	12	A1	Cells. EBV-transformed lymphocytes (GTEx)	PrediXcan	0.998078	cells_ebv-transformed_lymphocytes	0.999981
1691	ENSG00000156875	MFSD14A	0.693414	0.359075	0.48805	0.0570922	0.0317596	0.101614	0.507122	48	64	64	A1	Cells. EBV-transformed lymphocytes (GTEx)	PrediXcan	0.998078	cells_ebv-transformed_lymphocytes	0.999981
1692	ENSG00000242294	STAG3L5P	0.693218	0.144656	0.488173	0.35385	0.618211	4.154e-23	1.68048e-20	53	59	59	A1	Cells. EBV-transformed lymphocytes (GTEx)	PrediXcan	0.998078	cells_ebv-transformed_lymphocytes	0.999981
1693	ENSG00000130193	THEM6	-0.692858	-0.459364	0.488399	0.0342593	0.0536249	0.0334862	0.213589	40	53	53	A1	Cells. EBV-transformed lymphocytes (GTEx)	PrediXcan	0.998078	cells_ebv-transformed_lymphocytes	0.999981
1694	ENSG00000111775	COX6A1	-0.691845	-0.331911	0.489035	0.0557113	0.0359107	0.0777167	0.415339	93	103	103	A1	Cells. EBV-transformed lymphocytes (GTEx)	PrediXcan	0.998078	cells_ebv-transformed_lymphocytes	0.999981
1695	ENSG00000108559	NUP88	-0.691619	-0.304476	0.489177	0.0856987	0.202974	9.34637e-06	0.000160172	47	62	62	A1	Cells. EBV-transformed lymphocytes (GTEx)	PrediXcan	0.998078	cells_ebv-transformed_lymphocytes	0.999981
1696	ENSG00000211897	IGHG3	0.691359	4.56266	0.48934	0.000313306	0.0123889	0.267121	0.924332	3	27	27	A1	Cells. EBV-transformed lymphocytes (GTEx)	PrediXcan	0.998078	cells_ebv-transformed_lymphocytes	0.999981
1697	ENSG00000115355	CCDC88A	0.691118	0.169448	0.489491	0.084507	0.0639826	0.0152611	0.110873	33	41	41	A1	Cells. EBV-transformed lymphocytes (GTEx)	PrediXcan	0.998078	cells_ebv-transformed_lymphocytes	0.999981
1698	ENSG00000130844	ZNF331	-0.689976	-0.738674	0.490209	0.0119855	0.11896	0.00096906	0.00991337	3	4	4	A1	Cells. EBV-transformed lymphocytes (GTEx)	PrediXcan	0.998078	cells_ebv-transformed_lymphocytes	0.999981
1699	ENSG00000120889	TNFRSF10B	-0.689855	-0.148197	0.490286	0.185471	0.0151605	0.228742	0.853067	55	60	60	A1	Cells. EBV-transformed lymphocytes (GTEx)	PrediXcan	0.998078	cells_ebv-transformed_lymphocytes	0.999981
1700	ENSG00000241015	TPM3P9	-0.687704	-0.144927	0.491639	0.242025	0.422951	1.62781e-12	1.16835e-10	45	66	66	A1	Cells. EBV-transformed lymphocytes (GTEx)	PrediXcan	0.998078	cells_ebv-transformed_lymphocytes	0.999981
1701	ENSG00000134255	CEPT1	0.687482	0.169011	0.491779	0.280358	0.107195	0.00193859	0.0181881	85	96	96	A1	Cells. EBV-transformed lymphocytes (GTEx)	PrediXcan	0.998078	cells_ebv-transformed_lymphocytes	0.999981
1702	ENSG00000117174	ZNHIT6	0.686513	0.189015	0.492389	0.16274	0.327953	1.01106e-09	4.00524e-08	68	86	86	A1	Cells. EBV-transformed lymphocytes (GTEx)	PrediXcan	0.998078	cells_ebv-transformed_lymphocytes	0.999981
1703	ENSG00000008513	ST3GAL1	-0.686371	-2.25383	0.492479	0.00104278	0.0157447	0.247728	0.888894	2	3	3	A1	Cells. EBV-transformed lymphocytes (GTEx)	PrediXcan	0.998078	cells_ebv-transformed_lymphocytes	0.999981
1704	ENSG00000132623	ANKEF1	0.6863	0.614554	0.492524	0.0141504	0.0891579	0.00357014	0.0313211	4	4	4	A1	Cells. EBV-transformed lymphocytes (GTEx)	PrediXcan	0.998078	cells_ebv-transformed_lymphocytes	0.999981
1705	ENSG00000156467	UQCRB	0.686096	1.08314	0.492653	0.00527733	0.0212191	0.164168	0.707588	2	3	3	A1	Cells. EBV-transformed lymphocytes (GTEx)	PrediXcan	0.998078	cells_ebv-transformed_lymphocytes	0.999981
1706	ENSG00000196247	ZNF107	0.68577	0.290332	0.492858	0.0711566	0.0884675	0.00329126	0.0291175	45	62	62	A1	Cells. EBV-transformed lymphocytes (GTEx)	PrediXcan	0.998078	cells_ebv-transformed_lymphocytes	0.999981
1707	ENSG00000198736	MSRB1	0.685628	0.0832271	0.492948	0.301508	0.0369087	0.0774179	0.414572	78	108	108	A1	Cells. EBV-transformed lymphocytes (GTEx)	PrediXcan	0.998078	cells_ebv-transformed_lymphocytes	0.999981
1708	ENSG00000086666	ZFAND6	-0.685478	-0.34695	0.493042	0.0421287	0.0412547	0.0450549	0.273277	20	24	24	A1	Cells. EBV-transformed lymphocytes (GTEx)	PrediXcan	0.998078	cells_ebv-transformed_lymphocytes	0.999981
1709	ENSG00000118961	LDAH	0.684049	0.28656	0.493944	0.0655016	0.309103	1.36661e-10	6.80757e-09	6	7	7	A1	Cells. EBV-transformed lymphocytes (GTEx)	PrediXcan	0.998078	cells_ebv-transformed_lymphocytes	0.999981
1710	ENSG00000153044	CENPH	-0.683622	-0.38291	0.494214	0.0443745	0.0217056	0.172756	0.727769	71	89	89	A1	Cells. EBV-transformed lymphocytes (GTEx)	PrediXcan	0.998078	cells_ebv-transformed_lymphocytes	0.999981
1711	ENSG00000251022	THAP9-AS1	0.683406	0.385866	0.494351	0.0602431	0.20161	8.36302e-06	0.00014406	69	88	88	A1	Cells. EBV-transformed lymphocytes (GTEx)	PrediXcan	0.998078	cells_ebv-transformed_lymphocytes	0.999981
1712	ENSG00000109265	KIAA1211	0.683099	0.379355	0.494545	0.0219902	0.0261623	0.130858	0.60553	25	29	29	A1	Cells. EBV-transformed lymphocytes (GTEx)	PrediXcan	0.998078	cells_ebv-transformed_lymphocytes	0.999981
1713	ENSG00000180953	ST20	-0.681579	-0.111957	0.495505	0.252252	0.138947	0.000191919	0.0023835	106	123	123	A1	Cells. EBV-transformed lymphocytes (GTEx)	PrediXcan	0.998078	cells_ebv-transformed_lymphocytes	0.999981
1714	ENSG00000115902	SLC1A4	0.680058	0.270736	0.496468	0.0747564	0.186804	2.22833e-05	0.000351219	19	21	21	A1	Cells. EBV-transformed lymphocytes (GTEx)	PrediXcan	0.998078	cells_ebv-transformed_lymphocytes	0.999981
1715	ENSG00000108786	HSD17B1	-0.679537	-0.918143	0.496798	0.0143553	0.0103851	0.354203	1	32	46	46	A1	Cells. EBV-transformed lymphocytes (GTEx)	PrediXcan	0.998078	cells_ebv-transformed_lymphocytes	0.999981
1716	ENSG00000260917	AL158212.3	0.679345	0.416096	0.496919	0.0563474	0.0248416	0.157397	0.690842	28	34	34	A1	Cells. EBV-transformed lymphocytes (GTEx)	PrediXcan	0.998078	cells_ebv-transformed_lymphocytes	0.999981
1717	ENSG00000164466	SFXN1	-0.679208	-0.191523	0.497006	0.154496	0.0946768	0.0040906	0.0354377	85	103	103	A1	Cells. EBV-transformed lymphocytes (GTEx)	PrediXcan	0.998078	cells_ebv-transformed_lymphocytes	0.999981
1718	ENSG00000065457	ADAT1	-0.67878	-0.25299	0.497277	0.0853801	0.377836	1.19123e-13	1.026e-11	10	18	18	A1	Cells. EBV-transformed lymphocytes (GTEx)	PrediXcan	0.998078	cells_ebv-transformed_lymphocytes	0.999981
1719	ENSG00000169826	CSGALNACT2	0.67867	0.884667	0.497347	0.00575412	0.0169334	0.234695	0.864945	13	16	16	A1	Cells. EBV-transformed lymphocytes (GTEx)	PrediXcan	0.998078	cells_ebv-transformed_lymphocytes	0.999981
1720	ENSG00000269165	AC069547.1	0.678646	0.64989	0.497362	0.00350145	0.0767037	0.00838046	0.0662791	3	6	6	A1	Cells. EBV-transformed lymphocytes (GTEx)	PrediXcan	0.998078	cells_ebv-transformed_lymphocytes	0.999981
1721	ENSG00000213073	AL353625.1	-0.677949	-0.314209	0.497804	0.0557516	0.13376	0.00060738	0.00660303	36	38	38	A1	Cells. EBV-transformed lymphocytes (GTEx)	PrediXcan	0.998078	cells_ebv-transformed_lymphocytes	0.999981
1722	ENSG00000090273	NUDC	0.677716	0.362421	0.497952	0.0587995	0.0894024	0.00535997	0.0448624	14	14	14	A1	Cells. EBV-transformed lymphocytes (GTEx)	PrediXcan	0.998078	cells_ebv-transformed_lymphocytes	0.999981
1723	ENSG00000130312	MRPL34	-0.6775	-1.34104	0.498089	0.00312588	0.0136129	0.294817	0.967742	9	13	13	A1	Cells. EBV-transformed lymphocytes (GTEx)	PrediXcan	0.998078	cells_ebv-transformed_lymphocytes	0.999981
1724	ENSG00000213139	CRYGS	-0.676865	-0.258539	0.498492	0.0753859	0.131174	0.000284748	0.00338201	32	41	41	A1	Cells. EBV-transformed lymphocytes (GTEx)	PrediXcan	0.998078	cells_ebv-transformed_lymphocytes	0.999981
1725	ENSG00000159713	TPPP3	-0.676836	-0.495566	0.49851	0.0266775	0.0322735	0.0741601	0.401508	11	29	29	A1	Cells. EBV-transformed lymphocytes (GTEx)	PrediXcan	0.998078	cells_ebv-transformed_lymphocytes	0.999981
1726	ENSG00000204536	CCHCR1	-0.675842	-0.136006	0.499141	0.23199	0.402416	5.861e-12	3.85666e-10	39	46	46	A1	Cells. EBV-transformed lymphocytes (GTEx)	PrediXcan	0.998078	cells_ebv-transformed_lymphocytes	0.999981
1727	ENSG00000007516	BAIAP3	-0.674825	-0.238749	0.499787	0.0428862	0.0269616	0.107347	0.525901	23	31	31	A1	Cells. EBV-transformed lymphocytes (GTEx)	PrediXcan	0.998078	cells_ebv-transformed_lymphocytes	0.999981
1728	ENSG00000079691	CARMIL1	0.673371	0.161275	0.500711	0.212968	0.29323	1.02622e-08	3.486e-07	88	106	106	A1	Cells. EBV-transformed lymphocytes (GTEx)	PrediXcan	0.998078	cells_ebv-transformed_lymphocytes	0.999981
1729	ENSG00000141858	SAMD1	-0.673121	-0.36398	0.50087	0.0611445	0.0753419	0.00932463	0.0726793	37	42	42	A1	Cells. EBV-transformed lymphocytes (GTEx)	PrediXcan	0.998078	cells_ebv-transformed_lymphocytes	0.999981
1730	ENSG00000188529	SRSF10	-0.673116	-0.271401	0.500874	0.0676706	0.2697	1.36406e-07	3.60597e-06	4	6	6	A1	Cells. EBV-transformed lymphocytes (GTEx)	PrediXcan	0.998078	cells_ebv-transformed_lymphocytes	0.999981
1731	ENSG00000068120	COASY	-0.672781	-0.60841	0.501087	0.0100552	0.0715159	0.0127725	0.094993	4	5	5	A1	Cells. EBV-transformed lymphocytes (GTEx)	PrediXcan	0.998078	cells_ebv-transformed_lymphocytes	0.999981
1732	ENSG00000152684	PELO	0.672146	0.637758	0.501491	0.0167458	0.0272047	0.124192	0.583789	9	11	11	A1	Cells. EBV-transformed lymphocytes (GTEx)	PrediXcan	0.998078	cells_ebv-transformed_lymphocytes	0.999981
1733	ENSG00000184470	TXNRD2	0.67191	0.365333	0.501641	0.0610732	0.0537351	0.0303735	0.197125	38	45	45	A1	Cells. EBV-transformed lymphocytes (GTEx)	PrediXcan	0.998078	cells_ebv-transformed_lymphocytes	0.999981
1734	ENSG00000109881	CCDC34	0.671884	0.528465	0.501657	0.0369068	0.0809476	0.00756727	0.0605291	12	12	12	A1	Cells. EBV-transformed lymphocytes (GTEx)	PrediXcan	0.998078	cells_ebv-transformed_lymphocytes	0.999981
1735	ENSG00000106125	MINDY4	0.671851	0.191855	0.501679	0.155421	0.502558	1.01796e-15	1.21338e-13	19	26	26	A1	Cells. EBV-transformed lymphocytes (GTEx)	PrediXcan	0.998078	cells_ebv-transformed_lymphocytes	0.999981
1736	ENSG00000110218	PANX1	-0.671789	-0.192651	0.501718	0.161112	0.166324	5.51288e-05	0.000781284	40	46	46	A1	Cells. EBV-transformed lymphocytes (GTEx)	PrediXcan	0.998078	cells_ebv-transformed_lymphocytes	0.999981
1737	ENSG00000177932	ZNF354C	-0.671628	-0.962856	0.501821	0.00526721	0.0561808	0.0290114	0.189854	8	10	10	A1	Cells. EBV-transformed lymphocytes (GTEx)	PrediXcan	0.998078	cells_ebv-transformed_lymphocytes	0.999981
1738	ENSG00000070061	ELP1	-0.670789	-0.204606	0.502355	0.0871501	0.0138095	0.282249	0.948639	71	86	86	A1	Cells. EBV-transformed lymphocytes (GTEx)	PrediXcan	0.998078	cells_ebv-transformed_lymphocytes	0.999981
1739	ENSG00000160226	C21orf2	-0.669061	-0.213538	0.503457	0.122757	0.301409	2.84199e-08	8.76224e-07	18	21	21	A1	Cells. EBV-transformed lymphocytes (GTEx)	PrediXcan	0.998078	cells_ebv-transformed_lymphocytes	0.999981
1740	ENSG00000100023	PPIL2	-0.667954	-0.122747	0.504163	0.322105	0.397596	2.09199e-12	1.47768e-10	43	65	65	A1	Cells. EBV-transformed lymphocytes (GTEx)	PrediXcan	0.998078	cells_ebv-transformed_lymphocytes	0.999981
1741	ENSG00000101004	NINL	0.667556	1.55467	0.504417	0.00230444	0.0215249	0.18242	0.753031	19	24	24	A1	Cells. EBV-transformed lymphocytes (GTEx)	PrediXcan	0.998078	cells_ebv-transformed_lymphocytes	0.999981
1742	ENSG00000067601	PMS2P4	0.667544	0.327957	0.504425	0.0624674	0.0417219	0.054263	0.314551	15	17	17	A1	Cells. EBV-transformed lymphocytes (GTEx)	PrediXcan	0.998078	cells_ebv-transformed_lymphocytes	0.999981
1743	ENSG00000171103	TRMT61B	0.66746	0.163603	0.504478	0.191798	0.362207	3.53811e-11	1.95991e-09	32	45	45	A1	Cells. EBV-transformed lymphocytes (GTEx)	PrediXcan	0.998078	cells_ebv-transformed_lymphocytes	0.999981
1744	ENSG00000100258	LMF2	0.667028	0.179416	0.504754	0.238425	0.0999436	0.00168133	0.0161272	83	95	95	A1	Cells. EBV-transformed lymphocytes (GTEx)	PrediXcan	0.998078	cells_ebv-transformed_lymphocytes	0.999981
1745	ENSG00000172247	C1QTNF4	0.666012	0.259493	0.505403	0.0747577	0.215281	4.6023e-06	8.56656e-05	22	25	25	A1	Cells. EBV-transformed lymphocytes (GTEx)	PrediXcan	0.998078	cells_ebv-transformed_lymphocytes	0.999981
1746	ENSG00000132294	EFR3A	-0.665796	-0.273419	0.505542	0.0516473	0.0247714	0.138343	0.62819	49	64	64	A1	Cells. EBV-transformed lymphocytes (GTEx)	PrediXcan	0.998078	cells_ebv-transformed_lymphocytes	0.999981
1747	ENSG00000163904	SENP2	-0.665394	-0.488375	0.505799	0.06283	0.0175572	0.222859	0.84104	23	27	27	A1	Cells. EBV-transformed lymphocytes (GTEx)	PrediXcan	0.998078	cells_ebv-transformed_lymphocytes	0.999981
1748	ENSG00000172915	NBEA	-0.664689	-0.423941	0.506249	0.0064522	0.0158055	0.255363	0.902355	10	14	14	A1	Cells. EBV-transformed lymphocytes (GTEx)	PrediXcan	0.998078	cells_ebv-transformed_lymphocytes	0.999981
1749	ENSG00000139835	GRTP1	0.664176	0.312016	0.506577	0.0378969	0.0633957	0.0183512	0.130313	14	14	14	A1	Cells. EBV-transformed lymphocytes (GTEx)	PrediXcan	0.998078	cells_ebv-transformed_lymphocytes	0.999981
1750	ENSG00000203791	EEF1AKMT2	0.663688	0.151707	0.50689	0.172837	0.240142	7.35275e-07	1.64421e-05	34	47	47	A1	Cells. EBV-transformed lymphocytes (GTEx)	PrediXcan	0.998078	cells_ebv-transformed_lymphocytes	0.999981
1751	ENSG00000073331	ALPK1	0.663497	0.46934	0.507013	0.0209911	0.0233612	0.145405	0.650741	22	32	32	A1	Cells. EBV-transformed lymphocytes (GTEx)	PrediXcan	0.998078	cells_ebv-transformed_lymphocytes	0.999981
1752	ENSG00000119048	UBE2B	-0.663061	-0.249683	0.507291	0.0820976	0.0164486	0.195831	0.78042	23	26	26	A1	Cells. EBV-transformed lymphocytes (GTEx)	PrediXcan	0.998078	cells_ebv-transformed_lymphocytes	0.999981
1753	ENSG00000110435	PDHX	-0.6629	-0.173088	0.507394	0.208642	0.152588	9.02488e-05	0.00120845	88	108	108	A1	Cells. EBV-transformed lymphocytes (GTEx)	PrediXcan	0.998078	cells_ebv-transformed_lymphocytes	0.999981
1754	ENSG00000063978	RNF4	-0.662052	-0.25852	0.507938	0.0952159	0.0133279	0.27346	0.934877	48	62	62	A1	Cells. EBV-transformed lymphocytes (GTEx)	PrediXcan	0.998078	cells_ebv-transformed_lymphocytes	0.999981
1755	ENSG00000197386	HTT	0.660888	0.210686	0.508684	0.0901698	0.110058	0.00207869	0.0193249	58	77	77	A1	Cells. EBV-transformed lymphocytes (GTEx)	PrediXcan	0.998078	cells_ebv-transformed_lymphocytes	0.999981
1756	ENSG00000103415	HMOX2	0.65996	0.146917	0.509279	0.343618	0.182047	3.275e-05	0.0004896	94	127	127	A1	Cells. EBV-transformed lymphocytes (GTEx)	PrediXcan	0.998078	cells_ebv-transformed_lymphocytes	0.999981
1757	ENSG00000255389	Z97989.1	-0.659636	-0.364142	0.509487	0.0313211	0.0122822	0.316549	0.993403	13	17	17	A1	Cells. EBV-transformed lymphocytes (GTEx)	PrediXcan	0.998078	cells_ebv-transformed_lymphocytes	0.999981
1758	ENSG00000228451	SDAD1P1	-0.659466	-0.143132	0.509597	0.209682	0.32741	6.35554e-11	3.38034e-09	49	54	54	A1	Cells. EBV-transformed lymphocytes (GTEx)	PrediXcan	0.998078	cells_ebv-transformed_lymphocytes	0.999981
1759	ENSG00000032742	IFT88	0.659082	0.267385	0.509843	0.0700063	0.203963	1.30563e-05	0.000217605	23	25	25	A1	Cells. EBV-transformed lymphocytes (GTEx)	PrediXcan	0.998078	cells_ebv-transformed_lymphocytes	0.999981
1760	ENSG00000122783	C7orf49	0.65886	0.17925	0.509986	0.173092	0.465406	7.85261e-15	7.94184e-13	124	164	164	A1	Cells. EBV-transformed lymphocytes (GTEx)	PrediXcan	0.998078	cells_ebv-transformed_lymphocytes	0.999981
1761	ENSG00000160193	WDR4	-0.657544	-0.360287	0.510831	0.0575478	0.204481	4.77243e-06	8.81216e-05	37	51	51	A1	Cells. EBV-transformed lymphocytes (GTEx)	PrediXcan	0.998078	cells_ebv-transformed_lymphocytes	0.999981
1762	ENSG00000156052	GNAQ	0.657382	0.255281	0.510935	0.160771	0.0140674	0.291933	0.963945	92	109	109	A1	Cells. EBV-transformed lymphocytes (GTEx)	PrediXcan	0.998078	cells_ebv-transformed_lymphocytes	0.999981
1763	ENSG00000160439	RDH13	-0.657178	-0.432234	0.511067	0.0256347	0.1227	0.000979735	0.0100077	11	12	12	A1	Cells. EBV-transformed lymphocytes (GTEx)	PrediXcan	0.998078	cells_ebv-transformed_lymphocytes	0.999981
1764	ENSG00000214293	APTR	0.656756	0.688385	0.511338	0.0117013	0.0236523	0.153149	0.677957	17	20	20	A1	Cells. EBV-transformed lymphocytes (GTEx)	PrediXcan	0.998078	cells_ebv-transformed_lymphocytes	0.999981
1765	ENSG00000127989	MTERF1	0.656504	3.6136	0.5115	0.000460676	0.0155033	0.222148	0.840221	1	1	1	A1	Cells. EBV-transformed lymphocytes (GTEx)	PrediXcan	0.998078	cells_ebv-transformed_lymphocytes	0.999981
1766	ENSG00000196670	ZFP62	0.656451	0.271561	0.511534	0.0397889	0.123991	0.000822115	0.00859455	30	35	35	A1	Cells. EBV-transformed lymphocytes (GTEx)	PrediXcan	0.998078	cells_ebv-transformed_lymphocytes	0.999981
1767	ENSG00000158122	AAED1	0.656148	0.252117	0.511729	0.0545744	0.0604878	0.0226379	0.154876	27	33	33	A1	Cells. EBV-transformed lymphocytes (GTEx)	PrediXcan	0.998078	cells_ebv-transformed_lymphocytes	0.999981
1768	ENSG00000196776	CD47	-0.655921	-0.516037	0.511875	0.0246766	0.0834094	0.00545258	0.0455234	17	18	18	A1	Cells. EBV-transformed lymphocytes (GTEx)	PrediXcan	0.998078	cells_ebv-transformed_lymphocytes	0.999981
1769	ENSG00000147804	SLC39A4	-0.655416	-0.879581	0.5122	0.00606902	0.0415531	0.0535619	0.311308	1	1	1	A1	Cells. EBV-transformed lymphocytes (GTEx)	PrediXcan	0.998078	cells_ebv-transformed_lymphocytes	0.999981
1770	ENSG00000259953	AL138756.1	0.654336	0.329532	0.512895	0.0534612	0.185569	2.43026e-05	0.000379461	21	28	28	A1	Cells. EBV-transformed lymphocytes (GTEx)	PrediXcan	0.998078	cells_ebv-transformed_lymphocytes	0.999981
1771	ENSG00000175274	TP53I11	0.653932	0.442552	0.513156	0.0300983	0.0369547	0.0620037	0.349114	24	33	33	A1	Cells. EBV-transformed lymphocytes (GTEx)	PrediXcan	0.998078	cells_ebv-transformed_lymphocytes	0.999981
1772	ENSG00000184939	ZFP90	0.652501	0.481117	0.514078	0.0164208	0.0744874	0.0119307	0.0898336	54	78	78	A1	Cells. EBV-transformed lymphocytes (GTEx)	PrediXcan	0.998078	cells_ebv-transformed_lymphocytes	0.999981
1773	ENSG00000102904	TSNAXIP1	0.65238	1.98386	0.514156	0.00123172	0.0266569	0.106372	0.522113	2	3	3	A1	Cells. EBV-transformed lymphocytes (GTEx)	PrediXcan	0.998078	cells_ebv-transformed_lymphocytes	0.999981
1774	ENSG00000175606	TMEM70	-0.652332	-0.326294	0.514187	0.0257583	0.0105555	0.349563	1	23	27	27	A1	Cells. EBV-transformed lymphocytes (GTEx)	PrediXcan	0.998078	cells_ebv-transformed_lymphocytes	0.999981
1775	ENSG00000164440	TXLNB	0.652225	0.14644	0.514256	0.227632	0.199425	6.76179e-07	1.52483e-05	64	73	73	A1	Cells. EBV-transformed lymphocytes (GTEx)	PrediXcan	0.998078	cells_ebv-transformed_lymphocytes	0.999981
1776	ENSG00000148180	GSN	0.652106	0.312762	0.514333	0.109545	0.0773562	0.0058998	0.0485887	72	87	87	A1	Cells. EBV-transformed lymphocytes (GTEx)	PrediXcan	0.998078	cells_ebv-transformed_lymphocytes	0.999981
1777	ENSG00000104783	KCNN4	0.650967	0.470337	0.515068	0.0263047	0.0335543	0.0923365	0.475209	6	7	7	A1	Cells. EBV-transformed lymphocytes (GTEx)	PrediXcan	0.998078	cells_ebv-transformed_lymphocytes	0.999981
1778	ENSG00000124507	PACSIN1	0.650912	0.79855	0.515103	0.0112961	0.0234034	0.162656	0.704562	12	14	14	A1	Cells. EBV-transformed lymphocytes (GTEx)	PrediXcan	0.998078	cells_ebv-transformed_lymphocytes	0.999981
1779	ENSG00000136717	BIN1	0.650323	0.127802	0.515484	0.201829	0.0514654	0.0311234	0.200821	68	79	79	A1	Cells. EBV-transformed lymphocytes (GTEx)	PrediXcan	0.998078	cells_ebv-transformed_lymphocytes	0.999981
1780	ENSG00000145284	SCD5	-0.650285	-0.167241	0.515508	0.220889	0.266129	2.33273e-08	7.36215e-07	97	114	114	A1	Cells. EBV-transformed lymphocytes (GTEx)	PrediXcan	0.998078	cells_ebv-transformed_lymphocytes	0.999981
1781	ENSG00000081277	PKP1	-0.649994	-0.460338	0.515696	0.0257383	0.0236018	0.169645	0.72143	21	27	27	A1	Cells. EBV-transformed lymphocytes (GTEx)	PrediXcan	0.998078	cells_ebv-transformed_lymphocytes	0.999981
1782	ENSG00000186230	ZNF749	0.649994	0.185385	0.515696	0.270737	0.197214	2.27486e-05	0.000357708	98	117	117	A1	Cells. EBV-transformed lymphocytes (GTEx)	PrediXcan	0.998078	cells_ebv-transformed_lymphocytes	0.999981
1783	ENSG00000188599	NPIPP1	0.64999	0.149093	0.515698	0.25203	0.267313	7.62174e-08	2.12867e-06	50	60	60	A1	Cells. EBV-transformed lymphocytes (GTEx)	PrediXcan	0.998078	cells_ebv-transformed_lymphocytes	0.999981
1784	ENSG00000136870	ZNF189	-0.649326	-0.268498	0.516128	0.037347	0.036354	0.0675645	0.373184	16	20	20	A1	Cells. EBV-transformed lymphocytes (GTEx)	PrediXcan	0.998078	cells_ebv-transformed_lymphocytes	0.999981
1785	ENSG00000181444	ZNF467	-0.648687	-0.388828	0.516541	0.0165489	0.123462	0.000742431	0.00787248	32	54	54	A1	Cells. EBV-transformed lymphocytes (GTEx)	PrediXcan	0.998078	cells_ebv-transformed_lymphocytes	0.999981
1786	ENSG00000163913	IFT122	0.648402	0.202406	0.516725	0.164994	0.0511479	0.0411219	0.253335	92	108	108	A1	Cells. EBV-transformed lymphocytes (GTEx)	PrediXcan	0.998078	cells_ebv-transformed_lymphocytes	0.999981
1787	ENSG00000090432	MUL1	0.648384	0.306511	0.516737	0.0447871	0.232136	7.55232e-07	1.6832e-05	20	22	22	A1	Cells. EBV-transformed lymphocytes (GTEx)	PrediXcan	0.998078	cells_ebv-transformed_lymphocytes	0.999981
1788	ENSG00000143093	STRIP1	0.648246	0.152691	0.516826	0.321503	0.0622777	0.0105142	0.0808082	66	81	81	A1	Cells. EBV-transformed lymphocytes (GTEx)	PrediXcan	0.998078	cells_ebv-transformed_lymphocytes	0.999981
1789	ENSG00000061936	SFSWAP	-0.648231	-0.316671	0.516836	0.03732	0.0594698	0.0198621	0.138972	10	12	12	A1	Cells. EBV-transformed lymphocytes (GTEx)	PrediXcan	0.998078	cells_ebv-transformed_lymphocytes	0.999981
1790	ENSG00000204516	MICB	-0.64777	-0.121213	0.517133	0.160866	0.107005	0.00229732	0.0211804	128	157	157	A1	Cells. EBV-transformed lymphocytes (GTEx)	PrediXcan	0.998078	cells_ebv-transformed_lymphocytes	0.999981
1791	ENSG00000169962	TAS1R3	0.646803	0.373334	0.517759	0.0556185	0.0441042	0.0578107	0.330665	24	40	40	A1	Cells. EBV-transformed lymphocytes (GTEx)	PrediXcan	0.998078	cells_ebv-transformed_lymphocytes	0.999981
1792	ENSG00000145016	RUBCN	-0.645246	-0.818916	0.518768	0.00427676	0.0119975	0.323098	1	2	3	3	A1	Cells. EBV-transformed lymphocytes (GTEx)	PrediXcan	0.998078	cells_ebv-transformed_lymphocytes	0.999981
1793	ENSG00000163468	CCT3	-0.643769	-0.466274	0.519725	0.0224816	0.0185096	0.219694	0.835411	75	86	86	A1	Cells. EBV-transformed lymphocytes (GTEx)	PrediXcan	0.998078	cells_ebv-transformed_lymphocytes	0.999981
1794	ENSG00000159200	RCAN1	0.643481	0.350097	0.519912	0.0246166	0.0877206	0.00601079	0.0492597	13	20	20	A1	Cells. EBV-transformed lymphocytes (GTEx)	PrediXcan	0.998078	cells_ebv-transformed_lymphocytes	0.999981
1795	ENSG00000136942	RPL35	-0.643155	-0.609685	0.520123	0.0141334	0.0107899	0.304199	0.981455	5	6	6	A1	Cells. EBV-transformed lymphocytes (GTEx)	PrediXcan	0.998078	cells_ebv-transformed_lymphocytes	0.999981
1796	ENSG00000123643	SLC36A1	0.643099	0.549941	0.52016	0.0177882	0.129965	0.000549378	0.00599689	17	24	24	A1	Cells. EBV-transformed lymphocytes (GTEx)	PrediXcan	0.998078	cells_ebv-transformed_lymphocytes	0.999981
1797	ENSG00000214309	MBLAC1	0.642808	0.298519	0.520349	0.0533789	0.154876	0.000114819	0.00149838	57	66	66	A1	Cells. EBV-transformed lymphocytes (GTEx)	PrediXcan	0.998078	cells_ebv-transformed_lymphocytes	0.999981
1798	ENSG00000184441	AP001062.1	0.642616	0.172925	0.520473	0.148401	0.31971	5.42821e-10	2.27485e-08	42	60	60	A1	Cells. EBV-transformed lymphocytes (GTEx)	PrediXcan	0.998078	cells_ebv-transformed_lymphocytes	0.999981
1799	ENSG00000035403	VCL	0.641249	0.194211	0.521361	0.015935	0.153645	0.00019698	0.00243941	21	32	32	A1	Cells. EBV-transformed lymphocytes (GTEx)	PrediXcan	0.998078	cells_ebv-transformed_lymphocytes	0.999981
1800	ENSG00000008256	CYTH3	-0.640959	-0.655204	0.521549	0.00981451	0.0705822	0.013451	0.0995402	13	18	18	A1	Cells. EBV-transformed lymphocytes (GTEx)	PrediXcan	0.998078	cells_ebv-transformed_lymphocytes	0.999981
1801	ENSG00000100994	PYGB	-0.640958	-0.250663	0.52155	0.0704263	0.126409	0.000753981	0.00796333	13	18	18	A1	Cells. EBV-transformed lymphocytes (GTEx)	PrediXcan	0.998078	cells_ebv-transformed_lymphocytes	0.999981
1802	ENSG00000107796	ACTA2	0.640848	0.196471	0.521621	0.132747	0.279703	2.56863e-08	8.04958e-07	27	33	33	A1	Cells. EBV-transformed lymphocytes (GTEx)	PrediXcan	0.998078	cells_ebv-transformed_lymphocytes	0.999981
1803	ENSG00000162738	VANGL2	-0.639791	-0.306351	0.522309	0.0510674	0.0154602	0.274577	0.936479	32	35	35	A1	Cells. EBV-transformed lymphocytes (GTEx)	PrediXcan	0.998078	cells_ebv-transformed_lymphocytes	0.999981
1804	ENSG00000100888	CHD8	0.639321	0.266753	0.522614	0.112221	0.0189562	0.203311	0.799233	66	85	85	A1	Cells. EBV-transformed lymphocytes (GTEx)	PrediXcan	0.998078	cells_ebv-transformed_lymphocytes	0.999981
1805	ENSG00000125630	POLR1B	0.639006	0.340447	0.522819	0.0488846	0.0772827	0.00963794	0.0748061	41	61	61	A1	Cells. EBV-transformed lymphocytes (GTEx)	PrediXcan	0.998078	cells_ebv-transformed_lymphocytes	0.999981
1806	ENSG00000153879	CEBPG	0.638845	0.268628	0.522924	0.0862914	0.0723426	0.0123182	0.0921793	20	22	22	A1	Cells. EBV-transformed lymphocytes (GTEx)	PrediXcan	0.998078	cells_ebv-transformed_lymphocytes	0.999981
1807	ENSG00000135437	RDH5	-0.638729	-0.263213	0.522999	0.0687363	0.351341	9.57218e-10	3.8375e-08	23	26	26	A1	Cells. EBV-transformed lymphocytes (GTEx)	PrediXcan	0.998078	cells_ebv-transformed_lymphocytes	0.999981
1808	ENSG00000228782	MRPL45P2	0.638534	0.10435	0.523126	0.275036	0.564237	3.37896e-18	6.44415e-16	129	150	150	A1	Cells. EBV-transformed lymphocytes (GTEx)	PrediXcan	0.998078	cells_ebv-transformed_lymphocytes	0.999981
1809	ENSG00000013523	ANGEL1	-0.638523	-0.177236	0.523133	0.134957	0.157386	0.000122623	0.00158821	46	57	57	A1	Cells. EBV-transformed lymphocytes (GTEx)	PrediXcan	0.998078	cells_ebv-transformed_lymphocytes	0.999981
1810	ENSG00000096088	PGC	-0.637549	-0.286423	0.523768	0.0360114	0.035752	0.0691359	0.380134	18	21	21	A1	Cells. EBV-transformed lymphocytes (GTEx)	PrediXcan	0.998078	cells_ebv-transformed_lymphocytes	0.999981
1811	ENSG00000177103	DSCAML1	0.637133	0.455113	0.524038	0.0258198	0.111712	0.00200566	0.0186965	18	24	24	A1	Cells. EBV-transformed lymphocytes (GTEx)	PrediXcan	0.998078	cells_ebv-transformed_lymphocytes	0.999981
1812	ENSG00000260552	AC023043.1	0.636422	0.524588	0.524502	0.0210549	0.119032	0.000728044	0.00775071	9	12	12	A1	Cells. EBV-transformed lymphocytes (GTEx)	PrediXcan	0.998078	cells_ebv-transformed_lymphocytes	0.999981
1813	ENSG00000099624	ATP5D	-0.636417	-0.2331	0.524505	0.172623	0.0188841	0.195646	0.780307	57	79	79	A1	Cells. EBV-transformed lymphocytes (GTEx)	PrediXcan	0.998078	cells_ebv-transformed_lymphocytes	0.999981
1814	ENSG00000171763	SPATA5L1	-0.636411	-0.362776	0.524509	0.0443596	0.107588	0.00143045	0.0139188	16	22	22	A1	Cells. EBV-transformed lymphocytes (GTEx)	PrediXcan	0.998078	cells_ebv-transformed_lymphocytes	0.999981
1815	ENSG00000105974	CAV1	-0.636156	-0.292887	0.524675	0.0493873	0.199604	1.17742e-05	0.000198796	14	17	17	A1	Cells. EBV-transformed lymphocytes (GTEx)	PrediXcan	0.998078	cells_ebv-transformed_lymphocytes	0.999981
1816	ENSG00000184203	PPP1R2	0.635964	3.20264	0.5248	0.000368327	0.0110996	0.327522	1	1	3	3	A1	Cells. EBV-transformed lymphocytes (GTEx)	PrediXcan	0.998078	cells_ebv-transformed_lymphocytes	0.999981
1817	ENSG00000154803	FLCN	-0.635229	-0.198581	0.525279	0.12887	0.241925	1.03325e-06	2.25023e-05	28	34	34	A1	Cells. EBV-transformed lymphocytes (GTEx)	PrediXcan	0.998078	cells_ebv-transformed_lymphocytes	0.999981
1818	ENSG00000272316	AL021368.2	0.634909	0.526788	0.525488	0.0118939	0.0260818	0.14454	0.648412	42	52	52	A1	Cells. EBV-transformed lymphocytes (GTEx)	PrediXcan	0.998078	cells_ebv-transformed_lymphocytes	0.999981
1819	ENSG00000203993	ARRDC1-AS1	0.633228	0.413393	0.526584	0.0245324	0.0350941	0.0946278	0.482537	29	37	37	A1	Cells. EBV-transformed lymphocytes (GTEx)	PrediXcan	0.998078	cells_ebv-transformed_lymphocytes	0.999981
1820	ENSG00000087884	AAMDC	-0.632498	-0.588936	0.527061	0.025389	0.0173719	0.232004	0.860347	13	15	15	A1	Cells. EBV-transformed lymphocytes (GTEx)	PrediXcan	0.998078	cells_ebv-transformed_lymphocytes	0.999981
1821	ENSG00000261556	SMG1P7	-0.632443	-0.296736	0.527097	0.0495599	0.106861	0.00219771	0.0203322	18	23	23	A1	Cells. EBV-transformed lymphocytes (GTEx)	PrediXcan	0.998078	cells_ebv-transformed_lymphocytes	0.999981
1822	ENSG00000188191	PRKAR1B	-0.631998	-0.258439	0.527388	0.0608967	0.216693	4.46102e-06	8.32932e-05	19	22	22	A1	Cells. EBV-transformed lymphocytes (GTEx)	PrediXcan	0.998078	cells_ebv-transformed_lymphocytes	0.999981
1823	ENSG00000184674	GSTT1	0.631446	0.162795	0.527749	0.0374692	0.489589	2.27997e-15	2.53646e-13	30	43	43	A1	Cells. EBV-transformed lymphocytes (GTEx)	PrediXcan	0.998078	cells_ebv-transformed_lymphocytes	0.999981
1824	ENSG00000257093	KIAA1147	-0.63133	-0.197662	0.527825	0.159675	0.240241	1.54324e-06	3.2292e-05	42	52	52	A1	Cells. EBV-transformed lymphocytes (GTEx)	PrediXcan	0.998078	cells_ebv-transformed_lymphocytes	0.999981
1825	ENSG00000251247	ZNF345	-0.631083	-0.395129	0.527986	0.0317178	0.0445203	0.0533807	0.310515	16	20	20	A1	Cells. EBV-transformed lymphocytes (GTEx)	PrediXcan	0.998078	cells_ebv-transformed_lymphocytes	0.999981
1826	ENSG00000183828	NUDT14	-0.630867	-0.348435	0.528128	0.0401254	0.177147	1.55527e-05	0.000254758	26	36	36	A1	Cells. EBV-transformed lymphocytes (GTEx)	PrediXcan	0.998078	cells_ebv-transformed_lymphocytes	0.999981
1827	ENSG00000048028	USP28	-0.630814	-0.205797	0.528162	0.0970494	0.160244	0.000144341	0.00184928	45	51	51	A1	Cells. EBV-transformed lymphocytes (GTEx)	PrediXcan	0.998078	cells_ebv-transformed_lymphocytes	0.999981
1828	ENSG00000172650	AGAP5	-0.629716	-0.321133	0.52888	0.0621359	0.0136972	0.26811	0.926319	17	20	20	A1	Cells. EBV-transformed lymphocytes (GTEx)	PrediXcan	0.998078	cells_ebv-transformed_lymphocytes	0.999981
1829	ENSG00000273329	AC078846.1	0.628845	0.384882	0.529451	0.0290201	0.2015	5.35002e-06	9.75721e-05	19	27	27	A1	Cells. EBV-transformed lymphocytes (GTEx)	PrediXcan	0.998078	cells_ebv-transformed_lymphocytes	0.999981
1830	ENSG00000188511	C22orf34	0.628762	0.339393	0.529505	0.0507941	0.26429	1.95562e-07	4.98235e-06	10	17	17	A1	Cells. EBV-transformed lymphocytes (GTEx)	PrediXcan	0.998078	cells_ebv-transformed_lymphocytes	0.999981
1831	ENSG00000047249	ATP6V1H	0.62845	0.141937	0.529709	0.1305	0.023538	0.15449	0.682025	78	138	138	A1	Cells. EBV-transformed lymphocytes (GTEx)	PrediXcan	0.998078	cells_ebv-transformed_lymphocytes	0.999981
1832	ENSG00000184979	USP18	-0.627351	-0.691944	0.530429	0.0140507	0.0316862	0.104183	0.515128	16	18	18	A1	Cells. EBV-transformed lymphocytes (GTEx)	PrediXcan	0.998078	cells_ebv-transformed_lymphocytes	0.999981
1833	ENSG00000269834	ZNF528-AS1	-0.627184	-0.814954	0.530539	0.00829394	0.0210947	0.185007	0.759483	8	9	9	A1	Cells. EBV-transformed lymphocytes (GTEx)	PrediXcan	0.998078	cells_ebv-transformed_lymphocytes	0.999981
1834	ENSG00000135441	BLOC1S1	0.626936	0.287318	0.530701	0.077182	0.0834532	0.00700336	0.0565265	25	33	33	A1	Cells. EBV-transformed lymphocytes (GTEx)	PrediXcan	0.998078	cells_ebv-transformed_lymphocytes	0.999981
1835	ENSG00000185864	NPIPB4	-0.626813	-0.368121	0.530782	0.0347295	0.0103087	0.353345	1	34	56	56	A1	Cells. EBV-transformed lymphocytes (GTEx)	PrediXcan	0.998078	cells_ebv-transformed_lymphocytes	0.999981
1836	ENSG00000125266	EFNB2	0.626673	0.543815	0.530873	0.0154214	0.0259875	0.115697	0.555993	19	20	20	A1	Cells. EBV-transformed lymphocytes (GTEx)	PrediXcan	0.998078	cells_ebv-transformed_lymphocytes	0.999981
1837	ENSG00000160145	KALRN	-0.625785	-0.574749	0.531456	0.0125968	0.0835286	0.0072262	0.0581144	14	17	17	A1	Cells. EBV-transformed lymphocytes (GTEx)	PrediXcan	0.998078	cells_ebv-transformed_lymphocytes	0.999981
1838	ENSG00000152348	ATG10	0.624742	0.136181	0.53214	0.178782	0.599088	2.26402e-20	6.43078e-18	61	76	76	A1	Cells. EBV-transformed lymphocytes (GTEx)	PrediXcan	0.998078	cells_ebv-transformed_lymphocytes	0.999981
1839	ENSG00000137996	RTCA	-0.624616	-0.292432	0.532223	0.0582781	0.217183	3.37145e-06	6.53249e-05	101	136	136	A1	Cells. EBV-transformed lymphocytes (GTEx)	PrediXcan	0.998078	cells_ebv-transformed_lymphocytes	0.999981
1840	ENSG00000101247	NDUFAF5	-0.624553	-0.260535	0.532264	0.0495749	0.0549966	0.0142049	0.104482	19	19	19	A1	Cells. EBV-transformed lymphocytes (GTEx)	PrediXcan	0.998078	cells_ebv-transformed_lymphocytes	0.999981
1841	ENSG00000168056	LTBP3	0.624087	0.533411	0.53257	0.018199	0.0637618	0.0155395	0.112623	15	16	16	A1	Cells. EBV-transformed lymphocytes (GTEx)	PrediXcan	0.998078	cells_ebv-transformed_lymphocytes	0.999981
1842	ENSG00000225889	AC012368.1	-0.623508	-0.268012	0.532951	0.100218	0.192355	1.50196e-05	0.000246936	26	31	31	A1	Cells. EBV-transformed lymphocytes (GTEx)	PrediXcan	0.998078	cells_ebv-transformed_lymphocytes	0.999981
1843	ENSG00000033100	CHPF2	-0.623281	-0.151308	0.5331	0.106646	0.129673	0.000507549	0.00559982	79	106	106	A1	Cells. EBV-transformed lymphocytes (GTEx)	PrediXcan	0.998078	cells_ebv-transformed_lymphocytes	0.999981
1844	ENSG00000104731	KLHDC4	-0.622813	-0.552415	0.533407	0.0474932	0.21907	1.99931e-06	4.05634e-05	4	5	5	A1	Cells. EBV-transformed lymphocytes (GTEx)	PrediXcan	0.998078	cells_ebv-transformed_lymphocytes	0.999981
1845	ENSG00000111711	GOLT1B	-0.622511	-0.432045	0.533606	0.0773187	0.226752	1.04273e-06	2.26717e-05	18	22	22	A1	Cells. EBV-transformed lymphocytes (GTEx)	PrediXcan	0.998078	cells_ebv-transformed_lymphocytes	0.999981
1846	ENSG00000172007	RAB33B	0.622237	0.527694	0.533786	0.0148824	0.0132012	0.25388	0.899313	32	37	37	A1	Cells. EBV-transformed lymphocytes (GTEx)	PrediXcan	0.998078	cells_ebv-transformed_lymphocytes	0.999981
1847	ENSG00000160917	CPSF4	0.621796	0.631185	0.534076	0.023733	0.0274715	0.129842	0.601662	32	40	40	A1	Cells. EBV-transformed lymphocytes (GTEx)	PrediXcan	0.998078	cells_ebv-transformed_lymphocytes	0.999981
1848	ENSG00000148291	SURF2	0.621698	0.331218	0.534141	0.055248	0.0760439	0.00797851	0.0635899	19	25	25	A1	Cells. EBV-transformed lymphocytes (GTEx)	PrediXcan	0.998078	cells_ebv-transformed_lymphocytes	0.999981
1849	ENSG00000108828	VAT1	-0.621435	-1.13299	0.534314	0.00219623	0.0123826	0.314711	0.992299	3	4	4	A1	Cells. EBV-transformed lymphocytes (GTEx)	PrediXcan	0.998078	cells_ebv-transformed_lymphocytes	0.999981
1850	ENSG00000106733	NMRK1	0.621207	0.0970023	0.534464	0.454406	0.516369	6.18341e-16	7.78759e-14	100	116	116	A1	Cells. EBV-transformed lymphocytes (GTEx)	PrediXcan	0.998078	cells_ebv-transformed_lymphocytes	0.999981
1851	ENSG00000172977	KAT5	-0.621083	-0.327264	0.534545	0.0663394	0.024259	0.156688	0.688765	26	34	34	A1	Cells. EBV-transformed lymphocytes (GTEx)	PrediXcan	0.998078	cells_ebv-transformed_lymphocytes	0.999981
1852	ENSG00000158483	FAM86C1	0.61972	0.380983	0.535442	0.0282236	0.184219	1.31569e-05	0.000218536	28	42	42	A1	Cells. EBV-transformed lymphocytes (GTEx)	PrediXcan	0.998078	cells_ebv-transformed_lymphocytes	0.999981
1853	ENSG00000112685	EXOC2	-0.619612	-0.214064	0.535513	0.0577087	0.126808	0.000625077	0.0067569	22	24	24	A1	Cells. EBV-transformed lymphocytes (GTEx)	PrediXcan	0.998078	cells_ebv-transformed_lymphocytes	0.999981
1854	ENSG00000131899	LLGL1	-0.619413	-1.07741	0.535644	0.00642193	0.013097	0.261373	0.911288	2	2	2	A1	Cells. EBV-transformed lymphocytes (GTEx)	PrediXcan	0.998078	cells_ebv-transformed_lymphocytes	0.999981
1855	ENSG00000100299	ARSA	-0.618576	-0.195636	0.536195	0.103607	0.110346	0.00109851	0.011068	19	27	27	A1	Cells. EBV-transformed lymphocytes (GTEx)	PrediXcan	0.998078	cells_ebv-transformed_lymphocytes	0.999981
1856	ENSG00000171368	TPPP	0.618389	0.117123	0.536319	0.0662129	0.027885	0.100431	0.503285	22	29	29	A1	Cells. EBV-transformed lymphocytes (GTEx)	PrediXcan	0.998078	cells_ebv-transformed_lymphocytes	0.999981
1857	ENSG00000057935	MTA3	-0.618304	-1.07205	0.536375	0.00506875	0.0568396	0.0255179	0.170677	3	3	3	A1	Cells. EBV-transformed lymphocytes (GTEx)	PrediXcan	0.998078	cells_ebv-transformed_lymphocytes	0.999981
1858	ENSG00000247157	LINC01252	-0.618203	-0.606716	0.536442	0.0116949	0.181615	2.7178e-05	0.000418967	7	8	8	A1	Cells. EBV-transformed lymphocytes (GTEx)	PrediXcan	0.998078	cells_ebv-transformed_lymphocytes	0.999981
1859	ENSG00000227671	AL390728.4	-0.61813	-0.33894	0.53649	0.0640932	0.0950563	0.00455945	0.0389684	22	48	48	A1	Cells. EBV-transformed lymphocytes (GTEx)	PrediXcan	0.998078	cells_ebv-transformed_lymphocytes	0.999981
1860	ENSG00000120053	GOT1	-0.61733	-0.989752	0.537017	0.00328879	0.0134663	0.299952	0.973823	9	14	14	A1	Cells. EBV-transformed lymphocytes (GTEx)	PrediXcan	0.998078	cells_ebv-transformed_lymphocytes	0.999981
1861	ENSG00000205659	LIN52	0.617189	0.205372	0.53711	0.122261	0.103071	0.00241014	0.022053	108	138	138	A1	Cells. EBV-transformed lymphocytes (GTEx)	PrediXcan	0.998078	cells_ebv-transformed_lymphocytes	0.999981
1862	ENSG00000170667	RASA4B	-0.617064	-0.43273	0.537193	0.0259172	0.13784	0.000386459	0.00443996	15	20	20	A1	Cells. EBV-transformed lymphocytes (GTEx)	PrediXcan	0.998078	cells_ebv-transformed_lymphocytes	0.999981
1863	ENSG00000206579	XKR4	-0.616969	-0.406081	0.537255	0.0204241	0.0373041	0.0723858	0.39459	7	10	10	A1	Cells. EBV-transformed lymphocytes (GTEx)	PrediXcan	0.998078	cells_ebv-transformed_lymphocytes	0.999981
1864	ENSG00000171819	ANGPTL7	-0.616555	0.0107227	0.537528	0.0381023	0.0107805	0.357626	1	16	24	24	A1	Cells. EBV-transformed lymphocytes (GTEx)	PrediXcan	0.998078	cells_ebv-transformed_lymphocytes	0.999981
1865	ENSG00000196712	NF1	0.616166	0.356804	0.537785	0.0348832	0.0157953	0.243706	0.88027	34	40	40	A1	Cells. EBV-transformed lymphocytes (GTEx)	PrediXcan	0.998078	cells_ebv-transformed_lymphocytes	0.999981
1866	ENSG00000112531	QKI	0.615508	0.220757	0.538219	0.0477108	0.0385343	0.0709586	0.388396	23	28	28	A1	Cells. EBV-transformed lymphocytes (GTEx)	PrediXcan	0.998078	cells_ebv-transformed_lymphocytes	0.999981
1867	ENSG00000119771	KLHL29	0.615029	0.542881	0.538536	0.00421838	0.0419894	0.0597618	0.339682	3	4	4	A1	Cells. EBV-transformed lymphocytes (GTEx)	PrediXcan	0.998078	cells_ebv-transformed_lymphocytes	0.999981
1868	ENSG00000143149	ALDH9A1	-0.61501	-0.196212	0.538548	0.0825462	0.153982	0.0001145	0.00149567	26	39	39	A1	Cells. EBV-transformed lymphocytes (GTEx)	PrediXcan	0.998078	cells_ebv-transformed_lymphocytes	0.999981
1869	ENSG00000074855	ANO8	-0.614956	-0.332795	0.538584	0.0320713	0.0121666	0.315312	0.992706	24	31	31	A1	Cells. EBV-transformed lymphocytes (GTEx)	PrediXcan	0.998078	cells_ebv-transformed_lymphocytes	0.999981
1870	ENSG00000180229	HERC2P3	-0.614881	-1.15026	0.538633	0.00538446	0.106041	0.00233838	0.0215144	5	9	9	A1	Cells. EBV-transformed lymphocytes (GTEx)	PrediXcan	0.998078	cells_ebv-transformed_lymphocytes	0.999981
1871	ENSG00000273311	DGCR11	0.614711	0.698726	0.538746	0.0104802	0.0267056	0.136473	0.621672	16	18	18	A1	Cells. EBV-transformed lymphocytes (GTEx)	PrediXcan	0.998078	cells_ebv-transformed_lymphocytes	0.999981
1872	ENSG00000150054	MPP7	0.61451	0.329032	0.538878	0.0360428	0.118809	0.000952009	0.00976889	46	53	53	A1	Cells. EBV-transformed lymphocytes (GTEx)	PrediXcan	0.998078	cells_ebv-transformed_lymphocytes	0.999981
1873	ENSG00000083807	SLC27A5	-0.614378	-0.212593	0.538966	0.0562516	0.150801	5.59076e-05	0.000788138	22	29	29	A1	Cells. EBV-transformed lymphocytes (GTEx)	PrediXcan	0.998078	cells_ebv-transformed_lymphocytes	0.999981
1874	ENSG00000244151	AC010973.2	0.613872	0.656339	0.5393	0.0083974	0.0219605	0.156372	0.687829	1	2	2	A1	Cells. EBV-transformed lymphocytes (GTEx)	PrediXcan	0.998078	cells_ebv-transformed_lymphocytes	0.999981
1875	ENSG00000116741	RGS2	-0.61328	-0.296767	0.539691	0.0973743	0.017354	0.21045	0.815533	18	21	21	A1	Cells. EBV-transformed lymphocytes (GTEx)	PrediXcan	0.998078	cells_ebv-transformed_lymphocytes	0.999981
1876	ENSG00000033867	SLC4A7	0.613079	0.590246	0.539824	0.022804	0.0315345	0.0926819	0.476423	9	12	12	A1	Cells. EBV-transformed lymphocytes (GTEx)	PrediXcan	0.998078	cells_ebv-transformed_lymphocytes	0.999981
1877	ENSG00000152229	PSTPIP2	-0.612717	-0.754386	0.540063	0.00414566	0.0409125	0.0527919	0.308434	4	6	6	A1	Cells. EBV-transformed lymphocytes (GTEx)	PrediXcan	0.998078	cells_ebv-transformed_lymphocytes	0.999981
1878	ENSG00000125618	PAX8	-0.612707	-0.188948	0.54007	0.151966	0.235341	2.07269e-06	4.16722e-05	53	59	59	A1	Cells. EBV-transformed lymphocytes (GTEx)	PrediXcan	0.998078	cells_ebv-transformed_lymphocytes	0.999981
1879	ENSG00000177640	CASC2	-0.612065	-0.430089	0.540495	0.0222743	0.0911387	0.00351493	0.0309119	8	9	9	A1	Cells. EBV-transformed lymphocytes (GTEx)	PrediXcan	0.998078	cells_ebv-transformed_lymphocytes	0.999981
1880	ENSG00000213123	TCTEX1D2	-0.611685	-0.167815	0.540746	0.144369	0.0192852	0.21148	0.816916	73	86	86	A1	Cells. EBV-transformed lymphocytes (GTEx)	PrediXcan	0.998078	cells_ebv-transformed_lymphocytes	0.999981
1881	ENSG00000118096	IFT46	-0.61044	-0.585379	0.54157	0.0109043	0.0118002	0.319961	0.996289	11	14	14	A1	Cells. EBV-transformed lymphocytes (GTEx)	PrediXcan	0.998078	cells_ebv-transformed_lymphocytes	0.999981
1882	ENSG00000196204	RNF216P1	0.610317	0.11448	0.541652	0.402048	0.572147	1.24165e-19	2.96001e-17	117	158	158	A1	Cells. EBV-transformed lymphocytes (GTEx)	PrediXcan	0.998078	cells_ebv-transformed_lymphocytes	0.999981
1883	ENSG00000235217	TSPY26P	-0.610049	-0.322904	0.541829	0.0682252	0.115617	0.00141672	0.0138052	15	23	23	A1	Cells. EBV-transformed lymphocytes (GTEx)	PrediXcan	0.998078	cells_ebv-transformed_lymphocytes	0.999981
1884	ENSG00000088035	ALG6	0.609564	0.485407	0.542151	0.0149925	0.0230383	0.170724	0.723289	7	7	7	A1	Cells. EBV-transformed lymphocytes (GTEx)	PrediXcan	0.998078	cells_ebv-transformed_lymphocytes	0.999981
1885	ENSG00000148175	STOM	-0.609508	-1.32925	0.542187	0.00229326	0.0131859	0.278994	0.943907	6	8	8	A1	Cells. EBV-transformed lymphocytes (GTEx)	PrediXcan	0.998078	cells_ebv-transformed_lymphocytes	0.999981
1886	ENSG00000224818	AC096677.2	-0.608561	-0.335491	0.542815	0.126861	0.133061	0.000463518	0.0051869	51	65	65	A1	Cells. EBV-transformed lymphocytes (GTEx)	PrediXcan	0.998078	cells_ebv-transformed_lymphocytes	0.999981
1887	ENSG00000136933	RABEPK	-0.608483	-1.87346	0.542867	0.00108662	0.0228807	0.166647	0.713369	4	6	6	A1	Cells. EBV-transformed lymphocytes (GTEx)	PrediXcan	0.998078	cells_ebv-transformed_lymphocytes	0.999981
1888	ENSG00000198265	HELZ	0.608476	1.34699	0.542872	0.00378313	0.0114489	0.329635	1	5	6	6	A1	Cells. EBV-transformed lymphocytes (GTEx)	PrediXcan	0.998078	cells_ebv-transformed_lymphocytes	0.999981
1889	ENSG00000179598	PLD6	-0.607714	-0.181637	0.543377	0.031201	0.0124982	0.305719	0.981884	72	87	87	A1	Cells. EBV-transformed lymphocytes (GTEx)	PrediXcan	0.998078	cells_ebv-transformed_lymphocytes	0.999981
1890	ENSG00000047188	YTHDC2	-0.607644	-0.278394	0.543424	0.0361552	0.0186397	0.190656	0.771321	42	52	52	A1	Cells. EBV-transformed lymphocytes (GTEx)	PrediXcan	0.998078	cells_ebv-transformed_lymphocytes	0.999981
1891	ENSG00000239672	NME1	0.607536	0.240305	0.543495	0.13572	0.135951	0.000499821	0.00552826	38	48	48	A1	Cells. EBV-transformed lymphocytes (GTEx)	PrediXcan	0.998078	cells_ebv-transformed_lymphocytes	0.999981
1892	ENSG00000088448	ANKRD10	0.607514	0.113947	0.54351	0.15279	0.0325733	0.0966505	0.488929	78	104	104	A1	Cells. EBV-transformed lymphocytes (GTEx)	PrediXcan	0.998078	cells_ebv-transformed_lymphocytes	0.999981
1893	ENSG00000197712	FAM114A1	-0.607507	-0.684389	0.543515	0.0101351	0.017174	0.235979	0.866901	10	13	13	A1	Cells. EBV-transformed lymphocytes (GTEx)	PrediXcan	0.998078	cells_ebv-transformed_lymphocytes	0.999981
1894	ENSG00000168028	RPSA	-0.606792	-0.19366	0.543989	0.104707	0.352629	6.24682e-11	3.3358e-09	57	78	78	A1	Cells. EBV-transformed lymphocytes (GTEx)	PrediXcan	0.998078	cells_ebv-transformed_lymphocytes	0.999981
1895	ENSG00000089335	ZNF302	0.605805	0.213682	0.544644	0.130797	0.220276	6.35717e-06	0.000113007	44	56	56	A1	Cells. EBV-transformed lymphocytes (GTEx)	PrediXcan	0.998078	cells_ebv-transformed_lymphocytes	0.999981
1896	ENSG00000224870	AL391244.1	-0.605743	-0.425379	0.544685	0.0313226	0.0188184	0.201879	0.795368	10	11	11	A1	Cells. EBV-transformed lymphocytes (GTEx)	PrediXcan	0.998078	cells_ebv-transformed_lymphocytes	0.999981
1897	ENSG00000249673	NOP14-AS1	0.605592	0.189691	0.544786	0.137336	0.0217946	0.179155	0.744155	48	59	59	A1	Cells. EBV-transformed lymphocytes (GTEx)	PrediXcan	0.998078	cells_ebv-transformed_lymphocytes	0.999981
1898	ENSG00000267368	UPK3BL1	0.605538	0.390664	0.544822	0.0419198	0.33528	1.9958e-09	7.54786e-08	28	37	37	A1	Cells. EBV-transformed lymphocytes (GTEx)	PrediXcan	0.998078	cells_ebv-transformed_lymphocytes	0.999981
1899	ENSG00000134222	PSRC1	-0.604112	-0.416704	0.545769	0.0292371	0.0228542	0.164981	0.709466	22	28	28	A1	Cells. EBV-transformed lymphocytes (GTEx)	PrediXcan	0.998078	cells_ebv-transformed_lymphocytes	0.999981
1900	ENSG00000125835	SNRPB	-0.60369	-0.071818	0.54605	0.138586	0.0221054	0.16204	0.70372	83	101	101	A1	Cells. EBV-transformed lymphocytes (GTEx)	PrediXcan	0.998078	cells_ebv-transformed_lymphocytes	0.999981
1901	ENSG00000100147	CCDC134	-0.603073	-0.239952	0.54646	0.06699	0.0789243	0.00548726	0.0457557	32	49	49	A1	Cells. EBV-transformed lymphocytes (GTEx)	PrediXcan	0.998078	cells_ebv-transformed_lymphocytes	0.999981
1902	ENSG00000164253	WDR41	0.602783	0.792126	0.546653	0.0118948	0.145091	0.000108317	0.00142572	8	9	9	A1	Cells. EBV-transformed lymphocytes (GTEx)	PrediXcan	0.998078	cells_ebv-transformed_lymphocytes	0.999981
1903	ENSG00000123453	SARDH	0.60206	0.197523	0.547134	0.0941469	0.111372	0.00110692	0.011136	21	27	27	A1	Cells. EBV-transformed lymphocytes (GTEx)	PrediXcan	0.998078	cells_ebv-transformed_lymphocytes	0.999981
1904	ENSG00000137166	FOXP4	-0.602014	-0.200571	0.547165	0.167837	0.0344168	0.0826733	0.436442	53	66	66	A1	Cells. EBV-transformed lymphocytes (GTEx)	PrediXcan	0.998078	cells_ebv-transformed_lymphocytes	0.999981
1905	ENSG00000108262	GIT1	0.601403	0.39851	0.547572	0.0452894	0.0730359	0.0117437	0.0887254	24	29	29	A1	Cells. EBV-transformed lymphocytes (GTEx)	PrediXcan	0.998078	cells_ebv-transformed_lymphocytes	0.999981
1906	ENSG00000196756	SNHG17	-0.600002	-0.124871	0.548505	0.273779	0.602434	1.88985e-20	5.48469e-18	42	50	50	A1	Cells. EBV-transformed lymphocytes (GTEx)	PrediXcan	0.998078	cells_ebv-transformed_lymphocytes	0.999981
1907	ENSG00000176619	LMNB2	0.599759	2.63801	0.548667	0.00138977	0.0144865	0.277067	0.939454	2	3	3	A1	Cells. EBV-transformed lymphocytes (GTEx)	PrediXcan	0.998078	cells_ebv-transformed_lymphocytes	0.999981
1908	ENSG00000161298	ZNF382	-0.599143	-0.319331	0.549078	0.0416862	0.0102882	0.3119	0.988337	37	50	50	A1	Cells. EBV-transformed lymphocytes (GTEx)	PrediXcan	0.998078	cells_ebv-transformed_lymphocytes	0.999981
1909	ENSG00000123992	DNPEP	-0.597855	-0.329504	0.549937	0.0222744	0.0125373	0.311811	0.988337	24	32	32	A1	Cells. EBV-transformed lymphocytes (GTEx)	PrediXcan	0.998078	cells_ebv-transformed_lymphocytes	0.999981
1910	ENSG00000134759	ELP2	0.597023	0.248189	0.550492	0.0774949	0.12675	0.000618015	0.00669684	23	27	27	A1	Cells. EBV-transformed lymphocytes (GTEx)	PrediXcan	0.998078	cells_ebv-transformed_lymphocytes	0.999981
1911	ENSG00000163840	DTX3L	0.596879	0.357694	0.550588	0.0884193	0.116179	0.00140766	0.0137413	34	43	43	A1	Cells. EBV-transformed lymphocytes (GTEx)	PrediXcan	0.998078	cells_ebv-transformed_lymphocytes	0.999981
1912	ENSG00000172469	MANEA	-0.596839	-2.57862	0.550615	0.000788021	0.0205613	0.188963	0.766764	3	3	3	A1	Cells. EBV-transformed lymphocytes (GTEx)	PrediXcan	0.998078	cells_ebv-transformed_lymphocytes	0.999981
1913	ENSG00000124535	WRNIP1	-0.596736	-0.239804	0.550684	0.0863867	0.119087	0.0011505	0.0114878	38	46	46	A1	Cells. EBV-transformed lymphocytes (GTEx)	PrediXcan	0.998078	cells_ebv-transformed_lymphocytes	0.999981
1914	ENSG00000178028	DMAP1	0.596687	0.383494	0.550717	0.0254757	0.138393	0.000336273	0.00392074	22	29	29	A1	Cells. EBV-transformed lymphocytes (GTEx)	PrediXcan	0.998078	cells_ebv-transformed_lymphocytes	0.999981
1915	ENSG00000164932	CTHRC1	0.596576	0.22027	0.550791	0.105571	0.13196	0.0002977	0.00351397	32	35	35	A1	Cells. EBV-transformed lymphocytes (GTEx)	PrediXcan	0.998078	cells_ebv-transformed_lymphocytes	0.999981
1916	ENSG00000169230	PRELID1	0.595748	0.635884	0.551343	0.0145124	0.0624629	0.0217598	0.149971	7	8	8	A1	Cells. EBV-transformed lymphocytes (GTEx)	PrediXcan	0.998078	cells_ebv-transformed_lymphocytes	0.999981
1917	ENSG00000214135	AC132008.2	-0.595616	-0.44742	0.551432	0.0447143	0.363271	1.20387e-10	6.06476e-09	22	25	25	A1	Cells. EBV-transformed lymphocytes (GTEx)	PrediXcan	0.998078	cells_ebv-transformed_lymphocytes	0.999981
1918	ENSG00000170471	RALGAPB	0.595169	0.30175	0.55173	0.0217563	0.0366351	0.0787859	0.419877	27	37	37	A1	Cells. EBV-transformed lymphocytes (GTEx)	PrediXcan	0.998078	cells_ebv-transformed_lymphocytes	0.999981
1919	ENSG00000245849	RAD51-AS1	-0.595136	-0.975451	0.551752	0.00363756	0.0222779	0.174915	0.733161	3	4	4	A1	Cells. EBV-transformed lymphocytes (GTEx)	PrediXcan	0.998078	cells_ebv-transformed_lymphocytes	0.999981
1920	ENSG00000158050	DUSP2	0.594752	0.324086	0.55201	0.031393	0.024571	0.14376	0.645977	37	43	43	A1	Cells. EBV-transformed lymphocytes (GTEx)	PrediXcan	0.998078	cells_ebv-transformed_lymphocytes	0.999981
1921	ENSG00000103381	CPPED1	-0.594256	-0.127477	0.552341	0.306057	0.0243318	0.138239	0.627944	89	121	121	A1	Cells. EBV-transformed lymphocytes (GTEx)	PrediXcan	0.998078	cells_ebv-transformed_lymphocytes	0.999981
1922	ENSG00000130803	ZNF317	-0.594208	-0.334419	0.552373	0.0318916	0.04034	0.0596144	0.339093	11	15	15	A1	Cells. EBV-transformed lymphocytes (GTEx)	PrediXcan	0.998078	cells_ebv-transformed_lymphocytes	0.999981
1923	ENSG00000268573	AC011815.1	-0.594067	-0.156362	0.552467	0.21566	0.0342405	0.0940614	0.480382	85	110	110	A1	Cells. EBV-transformed lymphocytes (GTEx)	PrediXcan	0.998078	cells_ebv-transformed_lymphocytes	0.999981
1924	ENSG00000185730	ZNF696	-0.59405	-0.228125	0.552479	0.0740825	0.0678958	0.0133287	0.0986902	62	77	77	A1	Cells. EBV-transformed lymphocytes (GTEx)	PrediXcan	0.998078	cells_ebv-transformed_lymphocytes	0.999981
1925	ENSG00000251474	RPL32P3	-0.593862	-0.349623	0.552605	0.0319975	0.148501	3.77751e-05	0.000557851	32	49	49	A1	Cells. EBV-transformed lymphocytes (GTEx)	PrediXcan	0.998078	cells_ebv-transformed_lymphocytes	0.999981
1926	ENSG00000064961	HMG20B	0.593188	0.121717	0.553056	0.182401	0.0490235	0.0464487	0.279572	50	70	70	A1	Cells. EBV-transformed lymphocytes (GTEx)	PrediXcan	0.998078	cells_ebv-transformed_lymphocytes	0.999981
1927	ENSG00000110442	COMMD9	0.592957	0.669627	0.55321	0.00672913	0.0168158	0.23094	0.859027	14	14	14	A1	Cells. EBV-transformed lymphocytes (GTEx)	PrediXcan	0.998078	cells_ebv-transformed_lymphocytes	0.999981
1928	ENSG00000160813	PPP1R35	-0.592196	-0.180157	0.55372	0.355386	0.0144873	0.267009	0.924184	115	141	141	A1	Cells. EBV-transformed lymphocytes (GTEx)	PrediXcan	0.998078	cells_ebv-transformed_lymphocytes	0.999981
1929	ENSG00000139620	KANSL2	-0.591737	-0.860267	0.554026	0.00646461	0.0621245	0.0201412	0.140778	12	19	19	A1	Cells. EBV-transformed lymphocytes (GTEx)	PrediXcan	0.998078	cells_ebv-transformed_lymphocytes	0.999981
1930	ENSG00000163788	SNRK	0.591694	0.654116	0.554055	0.00847838	0.1337	0.000407479	0.00464547	7	8	8	A1	Cells. EBV-transformed lymphocytes (GTEx)	PrediXcan	0.998078	cells_ebv-transformed_lymphocytes	0.999981
1931	ENSG00000226608	FTLP3	-0.591616	-0.341974	0.554108	0.0394944	0.0644739	0.0142716	0.104857	19	24	24	A1	Cells. EBV-transformed lymphocytes (GTEx)	PrediXcan	0.998078	cells_ebv-transformed_lymphocytes	0.999981
1932	ENSG00000109113	RAB34	0.591463	0.379824	0.554211	0.0167084	0.0169651	0.237802	0.869774	29	33	33	A1	Cells. EBV-transformed lymphocytes (GTEx)	PrediXcan	0.998078	cells_ebv-transformed_lymphocytes	0.999981
1933	ENSG00000161920	MED11	-0.591117	-1.01164	0.554442	0.00393544	0.0371992	0.0755139	0.406332	4	4	4	A1	Cells. EBV-transformed lymphocytes (GTEx)	PrediXcan	0.998078	cells_ebv-transformed_lymphocytes	0.999981
1934	ENSG00000158604	TMED4	0.590973	5.66756	0.554539	0.000120294	0.0129674	0.29566	0.968366	4	6	6	A1	Cells. EBV-transformed lymphocytes (GTEx)	PrediXcan	0.998078	cells_ebv-transformed_lymphocytes	0.999981
1935	ENSG00000083093	PALB2	-0.59093	-0.293249	0.554567	0.0367019	0.0157127	0.259718	0.909594	26	42	42	A1	Cells. EBV-transformed lymphocytes (GTEx)	PrediXcan	0.998078	cells_ebv-transformed_lymphocytes	0.999981
1936	ENSG00000163629	PTPN13	-0.590772	-0.244229	0.554674	0.0973152	0.099485	0.00342207	0.0301748	60	66	66	A1	Cells. EBV-transformed lymphocytes (GTEx)	PrediXcan	0.998078	cells_ebv-transformed_lymphocytes	0.999981
1937	ENSG00000184117	NIPSNAP1	-0.590719	-0.136299	0.554709	0.0975522	0.0658091	0.0167355	0.120053	41	50	50	A1	Cells. EBV-transformed lymphocytes (GTEx)	PrediXcan	0.998078	cells_ebv-transformed_lymphocytes	0.999981
1938	ENSG00000105656	ELL	0.590551	0.263799	0.554822	0.054142	0.079454	0.00836548	0.0661998	48	59	59	A1	Cells. EBV-transformed lymphocytes (GTEx)	PrediXcan	0.998078	cells_ebv-transformed_lymphocytes	0.999981
1939	ENSG00000175489	LRRC25	0.59042	0.416411	0.554909	0.030138	0.0116068	0.29315	0.965832	18	20	20	A1	Cells. EBV-transformed lymphocytes (GTEx)	PrediXcan	0.998078	cells_ebv-transformed_lymphocytes	0.999981
1940	ENSG00000121931	LRIF1	-0.590153	-0.365506	0.555088	0.0273252	0.0919121	0.00549884	0.0458237	6	8	8	A1	Cells. EBV-transformed lymphocytes (GTEx)	PrediXcan	0.998078	cells_ebv-transformed_lymphocytes	0.999981
1941	ENSG00000112031	MTRF1L	0.589613	0.113016	0.55545	0.357263	0.653997	2.74538e-23	1.14534e-20	65	79	79	A1	Cells. EBV-transformed lymphocytes (GTEx)	PrediXcan	0.998078	cells_ebv-transformed_lymphocytes	0.999981
1942	ENSG00000100106	TRIOBP	0.589535	0.258026	0.555502	0.0533672	0.0729753	0.0102895	0.0791726	43	51	51	A1	Cells. EBV-transformed lymphocytes (GTEx)	PrediXcan	0.998078	cells_ebv-transformed_lymphocytes	0.999981
1943	ENSG00000114739	ACVR2B	0.589472	1.04763	0.555545	0.00460592	0.0201568	0.17411	0.731162	6	7	7	A1	Cells. EBV-transformed lymphocytes (GTEx)	PrediXcan	0.998078	cells_ebv-transformed_lymphocytes	0.999981
1944	ENSG00000137265	IRF4	-0.589058	-0.720706	0.555823	0.0102282	0.04659	0.0454489	0.274917	3	3	3	A1	Cells. EBV-transformed lymphocytes (GTEx)	PrediXcan	0.998078	cells_ebv-transformed_lymphocytes	0.999981
1945	ENSG00000131381	RBSN	0.588905	0.196654	0.555925	0.0848088	0.0633728	0.0102268	0.0787354	67	79	79	A1	Cells. EBV-transformed lymphocytes (GTEx)	PrediXcan	0.998078	cells_ebv-transformed_lymphocytes	0.999981
1946	ENSG00000104626	ERI1	-0.588842	-0.198135	0.555968	0.0865192	0.0244367	0.130809	0.605514	25	36	36	A1	Cells. EBV-transformed lymphocytes (GTEx)	PrediXcan	0.998078	cells_ebv-transformed_lymphocytes	0.999981
1947	ENSG00000103148	NPRL3	-0.588508	-0.182328	0.556191	0.0821996	0.231642	1.62984e-06	3.37864e-05	24	38	38	A1	Cells. EBV-transformed lymphocytes (GTEx)	PrediXcan	0.998078	cells_ebv-transformed_lymphocytes	0.999981
1948	ENSG00000056972	TRAF3IP2	-0.586997	-0.333798	0.557206	0.0203375	0.0178422	0.201683	0.795368	26	28	28	A1	Cells. EBV-transformed lymphocytes (GTEx)	PrediXcan	0.998078	cells_ebv-transformed_lymphocytes	0.999981
1949	ENSG00000185880	TRIM69	0.58659	0.460717	0.557479	0.0236527	0.0492349	0.0403873	0.250311	26	29	29	A1	Cells. EBV-transformed lymphocytes (GTEx)	PrediXcan	0.998078	cells_ebv-transformed_lymphocytes	0.999981
1950	ENSG00000130489	SCO2	-0.586217	-0.34705	0.55773	0.0568662	0.0694577	0.0163949	0.118054	18	24	24	A1	Cells. EBV-transformed lymphocytes (GTEx)	PrediXcan	0.998078	cells_ebv-transformed_lymphocytes	0.999981
1951	ENSG00000184752	NDUFA12	0.5857	0.122186	0.558077	0.235022	0.381764	1.50275e-10	7.39569e-09	70	79	79	A1	Cells. EBV-transformed lymphocytes (GTEx)	PrediXcan	0.998078	cells_ebv-transformed_lymphocytes	0.999981
1952	ENSG00000176393	RNPEP	-0.585613	-0.43373	0.558136	0.019726	0.0944195	0.00307689	0.0274209	16	24	24	A1	Cells. EBV-transformed lymphocytes (GTEx)	PrediXcan	0.998078	cells_ebv-transformed_lymphocytes	0.999981
1953	ENSG00000166261	ZNF202	-0.585264	-0.39381	0.55837	0.0244852	0.044259	0.0495921	0.294116	23	27	27	A1	Cells. EBV-transformed lymphocytes (GTEx)	PrediXcan	0.998078	cells_ebv-transformed_lymphocytes	0.999981
1954	ENSG00000253304	TMEM200B	0.584922	2.67722	0.5586	0.00128282	0.0146274	0.267402	0.924584	1	1	1	A1	Cells. EBV-transformed lymphocytes (GTEx)	PrediXcan	0.998078	cells_ebv-transformed_lymphocytes	0.999981
1955	ENSG00000135241	PNPLA8	-0.584625	-0.646513	0.5588	0.00696139	0.0125554	0.312765	0.988966	1	2	2	A1	Cells. EBV-transformed lymphocytes (GTEx)	PrediXcan	0.998078	cells_ebv-transformed_lymphocytes	0.999981
1956	ENSG00000107537	PHYH	0.584564	0.0846763	0.558841	0.335809	0.286837	9.32824e-08	2.54667e-06	95	117	117	A1	Cells. EBV-transformed lymphocytes (GTEx)	PrediXcan	0.998078	cells_ebv-transformed_lymphocytes	0.999981
1957	ENSG00000117597	DIEXF	-0.584416	-0.251868	0.55894	0.0702455	0.171882	6.34156e-05	0.000880956	41	47	47	A1	Cells. EBV-transformed lymphocytes (GTEx)	PrediXcan	0.998078	cells_ebv-transformed_lymphocytes	0.999981
1958	ENSG00000167074	TEF	0.583452	0.37319	0.559589	0.0249704	0.236257	2.02733e-06	4.10073e-05	36	58	58	A1	Cells. EBV-transformed lymphocytes (GTEx)	PrediXcan	0.998078	cells_ebv-transformed_lymphocytes	0.999981
1959	ENSG00000068305	MEF2A	0.583394	0.298656	0.559628	0.0426471	0.117875	0.00109249	0.011024	7	8	8	A1	Cells. EBV-transformed lymphocytes (GTEx)	PrediXcan	0.998078	cells_ebv-transformed_lymphocytes	0.999981
1960	ENSG00000169598	DFFB	-0.583109	-0.400698	0.55982	0.0312794	0.0148482	0.26864	0.92731	35	42	42	A1	Cells. EBV-transformed lymphocytes (GTEx)	PrediXcan	0.998078	cells_ebv-transformed_lymphocytes	0.999981
1961	ENSG00000228716	DHFR	0.582583	0.14364	0.560174	0.202785	0.502375	3.0076e-16	3.97539e-14	87	99	99	A1	Cells. EBV-transformed lymphocytes (GTEx)	PrediXcan	0.998078	cells_ebv-transformed_lymphocytes	0.999981
1962	ENSG00000104427	ZC2HC1A	0.582292	0.175351	0.56037	0.143856	0.492366	1.44854e-14	1.41153e-12	48	71	71	A1	Cells. EBV-transformed lymphocytes (GTEx)	PrediXcan	0.998078	cells_ebv-transformed_lymphocytes	0.999981
1963	ENSG00000059691	GATB	0.581882	0.219505	0.560646	0.0844582	0.316823	8.45369e-09	2.9162e-07	50	64	64	A1	Cells. EBV-transformed lymphocytes (GTEx)	PrediXcan	0.998078	cells_ebv-transformed_lymphocytes	0.999981
1964	ENSG00000197119	SLC25A29	-0.581702	-1.04903	0.560768	0.00544136	0.096847	0.00245371	0.0223903	19	27	27	A1	Cells. EBV-transformed lymphocytes (GTEx)	PrediXcan	0.998078	cells_ebv-transformed_lymphocytes	0.999981
1965	ENSG00000122756	CNTFR	0.581306	0.197723	0.561035	0.0645292	0.111845	0.00195305	0.0182714	47	62	62	A1	Cells. EBV-transformed lymphocytes (GTEx)	PrediXcan	0.998078	cells_ebv-transformed_lymphocytes	0.999981
1966	ENSG00000168216	LMBRD1	0.580915	1.37835	0.561298	0.00201818	0.0112659	0.32713	1	2	2	2	A1	Cells. EBV-transformed lymphocytes (GTEx)	PrediXcan	0.998078	cells_ebv-transformed_lymphocytes	0.999981
1967	ENSG00000197070	ARRDC1	-0.580198	-0.106829	0.561781	0.352687	0.0379551	0.0742487	0.401508	73	116	116	A1	Cells. EBV-transformed lymphocytes (GTEx)	PrediXcan	0.998078	cells_ebv-transformed_lymphocytes	0.999981
1968	ENSG00000151116	UEVLD	0.579663	0.556976	0.562142	0.0288165	0.0125608	0.30747	0.983402	33	41	41	A1	Cells. EBV-transformed lymphocytes (GTEx)	PrediXcan	0.998078	cells_ebv-transformed_lymphocytes	0.999981
1969	ENSG00000163710	PCOLCE2	-0.57885	-0.326375	0.56269	0.0516149	0.0107034	0.303429	0.980452	24	31	31	A1	Cells. EBV-transformed lymphocytes (GTEx)	PrediXcan	0.998078	cells_ebv-transformed_lymphocytes	0.999981
1970	ENSG00000126215	XRCC3	0.578543	0.303726	0.562898	0.0478469	0.103391	0.00286257	0.0257169	46	62	62	A1	Cells. EBV-transformed lymphocytes (GTEx)	PrediXcan	0.998078	cells_ebv-transformed_lymphocytes	0.999981
1971	ENSG00000261126	RBFADN	0.578414	0.124109	0.562985	0.112338	0.243196	6.24902e-07	1.41637e-05	52	68	68	A1	Cells. EBV-transformed lymphocytes (GTEx)	PrediXcan	0.998078	cells_ebv-transformed_lymphocytes	0.999981
1972	ENSG00000272941	AC083862.2	0.576657	0.19235	0.564171	0.101534	0.359212	3.06701e-10	1.36029e-08	130	175	175	A1	Cells. EBV-transformed lymphocytes (GTEx)	PrediXcan	0.998078	cells_ebv-transformed_lymphocytes	0.999981
1973	ENSG00000169228	RAB24	0.576442	0.326748	0.564317	0.0525391	0.136229	0.000171843	0.00215611	22	32	32	A1	Cells. EBV-transformed lymphocytes (GTEx)	PrediXcan	0.998078	cells_ebv-transformed_lymphocytes	0.999981
1974	ENSG00000235501	AC105942.1	0.576001	1.47653	0.564615	0.0020627	0.0388901	0.0705321	0.386378	2	3	3	A1	Cells. EBV-transformed lymphocytes (GTEx)	PrediXcan	0.998078	cells_ebv-transformed_lymphocytes	0.999981
1975	ENSG00000235505	AP002004.1	-0.575585	-0.209561	0.564896	0.0534977	0.115437	0.00112243	0.0112665	82	101	101	A1	Cells. EBV-transformed lymphocytes (GTEx)	PrediXcan	0.998078	cells_ebv-transformed_lymphocytes	0.999981
1976	ENSG00000225697	SLC26A6	0.575166	0.178851	0.565179	0.085875	0.209594	1.01533e-05	0.000173333	66	83	83	A1	Cells. EBV-transformed lymphocytes (GTEx)	PrediXcan	0.998078	cells_ebv-transformed_lymphocytes	0.999981
1977	ENSG00000168228	ZCCHC4	0.575053	0.250402	0.565255	0.0624579	0.13176	0.000405257	0.00462409	26	33	33	A1	Cells. EBV-transformed lymphocytes (GTEx)	PrediXcan	0.998078	cells_ebv-transformed_lymphocytes	0.999981
1978	ENSG00000023228	NDUFS1	0.574804	0.119641	0.565424	0.352613	0.0114705	0.313065	0.989213	96	118	118	A1	Cells. EBV-transformed lymphocytes (GTEx)	PrediXcan	0.998078	cells_ebv-transformed_lymphocytes	0.999981
1979	ENSG00000147592	LACTB2	0.574502	0.292986	0.565628	0.0447329	0.0517606	0.032998	0.210878	21	22	22	A1	Cells. EBV-transformed lymphocytes (GTEx)	PrediXcan	0.998078	cells_ebv-transformed_lymphocytes	0.999981
1980	ENSG00000023445	BIRC3	-0.574172	-0.468794	0.565851	0.0118475	0.0101141	0.348748	1	38	56	56	A1	Cells. EBV-transformed lymphocytes (GTEx)	PrediXcan	0.998078	cells_ebv-transformed_lymphocytes	0.999981
1981	ENSG00000177646	ACAD9	0.573559	0.0737003	0.566266	0.182431	0.0272791	0.0467212	0.280706	97	114	114	A1	Cells. EBV-transformed lymphocytes (GTEx)	PrediXcan	0.998078	cells_ebv-transformed_lymphocytes	0.999981
1982	ENSG00000159228	CBR1	-0.573362	-0.526037	0.566399	0.0187317	0.243279	1.20684e-07	3.2147e-06	11	12	12	A1	Cells. EBV-transformed lymphocytes (GTEx)	PrediXcan	0.998078	cells_ebv-transformed_lymphocytes	0.999981
1983	ENSG00000141384	TAF4B	-0.573196	-0.278827	0.566512	0.0926758	0.14202	0.000102113	0.00134838	47	56	56	A1	Cells. EBV-transformed lymphocytes (GTEx)	PrediXcan	0.998078	cells_ebv-transformed_lymphocytes	0.999981
1984	ENSG00000122068	FYTTD1	-0.5731	-0.917214	0.566577	0.00309338	0.0226392	0.163711	0.70649	6	8	8	A1	Cells. EBV-transformed lymphocytes (GTEx)	PrediXcan	0.998078	cells_ebv-transformed_lymphocytes	0.999981
1985	ENSG00000117305	HMGCL	-0.572817	-0.534716	0.566768	0.0199397	0.01159	0.334567	1	11	18	18	A1	Cells. EBV-transformed lymphocytes (GTEx)	PrediXcan	0.998078	cells_ebv-transformed_lymphocytes	0.999981
1986	ENSG00000142875	PRKACB	0.57259	0.182534	0.566922	0.123351	0.0111442	0.298472	0.972565	93	103	103	A1	Cells. EBV-transformed lymphocytes (GTEx)	PrediXcan	0.998078	cells_ebv-transformed_lymphocytes	0.999981
1987	ENSG00000259943	AL050341.2	0.572306	0.699099	0.567115	0.00797534	0.173576	6.38688e-05	0.000885408	14	21	21	A1	Cells. EBV-transformed lymphocytes (GTEx)	PrediXcan	0.998078	cells_ebv-transformed_lymphocytes	0.999981
1988	ENSG00000122863	CHST3	0.572192	0.237694	0.567192	0.0591527	0.22128	5.59946e-07	1.28884e-05	17	19	19	A1	Cells. EBV-transformed lymphocytes (GTEx)	PrediXcan	0.998078	cells_ebv-transformed_lymphocytes	0.999981
1989	ENSG00000157873	TNFRSF14	-0.572028	-0.187256	0.567303	0.105249	0.25484	4.81458e-07	1.12172e-05	20	26	26	A1	Cells. EBV-transformed lymphocytes (GTEx)	PrediXcan	0.998078	cells_ebv-transformed_lymphocytes	0.999981
1990	ENSG00000167797	CDK2AP2	0.571737	1.21507	0.5675	0.00247051	0.0540506	0.0253595	0.1699	1	1	1	A1	Cells. EBV-transformed lymphocytes (GTEx)	PrediXcan	0.998078	cells_ebv-transformed_lymphocytes	0.999981
1991	ENSG00000006740	ARHGAP44	-0.571703	-0.319379	0.567523	0.0630485	0.135369	0.000272739	0.00325021	23	32	32	A1	Cells. EBV-transformed lymphocytes (GTEx)	PrediXcan	0.998078	cells_ebv-transformed_lymphocytes	0.999981
1992	ENSG00000146830	GIGYF1	-0.571581	-0.476736	0.567606	0.0113227	0.0315964	0.0980082	0.494112	4	6	6	A1	Cells. EBV-transformed lymphocytes (GTEx)	PrediXcan	0.998078	cells_ebv-transformed_lymphocytes	0.999981
1993	ENSG00000171311	EXOSC1	0.571498	0.32948	0.567662	0.0489891	0.0105487	0.354218	1	46	52	52	A1	Cells. EBV-transformed lymphocytes (GTEx)	PrediXcan	0.998078	cells_ebv-transformed_lymphocytes	0.999981
1994	ENSG00000158023	WDR66	0.571384	0.338483	0.567739	0.0306212	0.0937091	0.00433493	0.0372882	22	25	25	A1	Cells. EBV-transformed lymphocytes (GTEx)	PrediXcan	0.998078	cells_ebv-transformed_lymphocytes	0.999981
1995	ENSG00000157800	SLC37A3	0.571172	0.171795	0.567883	0.125261	0.0114384	0.288654	0.959449	55	62	62	A1	Cells. EBV-transformed lymphocytes (GTEx)	PrediXcan	0.998078	cells_ebv-transformed_lymphocytes	0.999981
1996	ENSG00000174125	TLR1	-0.570601	-0.217699	0.56827	0.0894761	0.362799	4.1481e-10	1.79796e-08	34	39	39	A1	Cells. EBV-transformed lymphocytes (GTEx)	PrediXcan	0.998078	cells_ebv-transformed_lymphocytes	0.999981
1997	ENSG00000100968	NFATC4	0.570534	0.505401	0.568315	0.0167708	0.0282006	0.123493	0.581735	9	10	10	A1	Cells. EBV-transformed lymphocytes (GTEx)	PrediXcan	0.998078	cells_ebv-transformed_lymphocytes	0.999981
1998	ENSG00000205790	DPP9-AS1	-0.569991	-0.146416	0.568683	0.260939	0.176064	5.56279e-05	0.000787162	136	181	181	A1	Cells. EBV-transformed lymphocytes (GTEx)	PrediXcan	0.998078	cells_ebv-transformed_lymphocytes	0.999981
1999	ENSG00000255031	AP002807.1	0.569696	0.537555	0.568884	0.0109691	0.0158625	0.252362	0.897212	16	18	18	A1	Cells. EBV-transformed lymphocytes (GTEx)	PrediXcan	0.998078	cells_ebv-transformed_lymphocytes	0.999981
2000	ENSG00000152284	TCF7L1	0.569556	0.564985	0.568979	0.00894474	0.0334155	0.0727577	0.395809	2	2	2	A1	Cells. EBV-transformed lymphocytes (GTEx)	PrediXcan	0.998078	cells_ebv-transformed_lymphocytes	0.999981
2001	ENSG00000247903	AC024896.1	0.569541	0.431726	0.568989	0.0183465	0.0435054	0.049737	0.294844	3	3	3	A1	Cells. EBV-transformed lymphocytes (GTEx)	PrediXcan	0.998078	cells_ebv-transformed_lymphocytes	0.999981
2002	ENSG00000226416	MRPL23-AS1	0.569194	0.487952	0.569224	0.0380029	0.0626158	0.0226578	0.15488	20	27	27	A1	Cells. EBV-transformed lymphocytes (GTEx)	PrediXcan	0.998078	cells_ebv-transformed_lymphocytes	0.999981
2003	ENSG00000129158	SERGEF	-0.569044	-0.133805	0.569326	0.217612	0.137289	0.000516799	0.00569716	64	70	70	A1	Cells. EBV-transformed lymphocytes (GTEx)	PrediXcan	0.998078	cells_ebv-transformed_lymphocytes	0.999981
2004	ENSG00000100239	PPP6R2	0.567189	0.162331	0.570586	0.0871963	0.116077	0.00153641	0.0148631	26	38	38	A1	Cells. EBV-transformed lymphocytes (GTEx)	PrediXcan	0.998078	cells_ebv-transformed_lymphocytes	0.999981
2005	ENSG00000132669	RIN2	-0.566641	-0.246982	0.570958	0.00598088	0.0946774	0.00346375	0.0304831	9	11	11	A1	Cells. EBV-transformed lymphocytes (GTEx)	PrediXcan	0.998078	cells_ebv-transformed_lymphocytes	0.999981
2006	ENSG00000120616	EPC1	-0.566408	-0.782905	0.571116	0.0063877	0.026683	0.122984	0.580887	18	21	21	A1	Cells. EBV-transformed lymphocytes (GTEx)	PrediXcan	0.998078	cells_ebv-transformed_lymphocytes	0.999981
2007	ENSG00000153406	NMRAL1	0.565912	0.379804	0.571454	0.0295325	0.134729	0.000654786	0.00703816	16	24	24	A1	Cells. EBV-transformed lymphocytes (GTEx)	PrediXcan	0.998078	cells_ebv-transformed_lymphocytes	0.999981
2008	ENSG00000175279	CENPS	-0.565256	-0.562114	0.5719	0.0112969	0.0115399	0.322748	1	6	9	9	A1	Cells. EBV-transformed lymphocytes (GTEx)	PrediXcan	0.998078	cells_ebv-transformed_lymphocytes	0.999981
2009	ENSG00000113140	SPARC	-0.565207	-1.75482	0.571933	0.00146429	0.012893	0.294673	0.967742	12	14	14	A1	Cells. EBV-transformed lymphocytes (GTEx)	PrediXcan	0.998078	cells_ebv-transformed_lymphocytes	0.999981
2010	ENSG00000150961	SEC24D	0.565041	0.211885	0.572046	0.062872	0.0738735	0.0128259	0.0952842	35	48	48	A1	Cells. EBV-transformed lymphocytes (GTEx)	PrediXcan	0.998078	cells_ebv-transformed_lymphocytes	0.999981
2011	ENSG00000100478	AP4S1	-0.564849	-0.110128	0.572176	0.154028	0.0130764	0.310057	0.986479	80	94	94	A1	Cells. EBV-transformed lymphocytes (GTEx)	PrediXcan	0.998078	cells_ebv-transformed_lymphocytes	0.999981
2012	ENSG00000186364	NUDT17	0.564667	14.0888	0.5723	1.74851e-05	0.0103416	0.356835	1	1	30	30	A1	Cells. EBV-transformed lymphocytes (GTEx)	PrediXcan	0.998078	cells_ebv-transformed_lymphocytes	0.999981
2013	ENSG00000102763	VWA8	0.564198	0.262721	0.57262	0.0651717	0.0145908	0.25862	0.906903	49	55	55	A1	Cells. EBV-transformed lymphocytes (GTEx)	PrediXcan	0.998078	cells_ebv-transformed_lymphocytes	0.999981
2014	ENSG00000099800	TIMM13	-0.564032	-0.400256	0.572732	0.0441283	0.0267367	0.133144	0.611419	33	52	52	A1	Cells. EBV-transformed lymphocytes (GTEx)	PrediXcan	0.998078	cells_ebv-transformed_lymphocytes	0.999981
2015	ENSG00000116171	SCP2	-0.563791	-0.173061	0.572896	0.0984492	0.362829	2.42039e-10	1.11807e-08	28	34	34	A1	Cells. EBV-transformed lymphocytes (GTEx)	PrediXcan	0.998078	cells_ebv-transformed_lymphocytes	0.999981
2016	ENSG00000127329	PTPRB	0.563595	0.390991	0.57303	0.0306379	0.0145612	0.272207	0.932406	34	44	44	A1	Cells. EBV-transformed lymphocytes (GTEx)	PrediXcan	0.998078	cells_ebv-transformed_lymphocytes	0.999981
2017	ENSG00000105875	WDR91	0.563537	0.171152	0.573069	0.16925	0.200869	1.11085e-05	0.000189398	161	203	203	A1	Cells. EBV-transformed lymphocytes (GTEx)	PrediXcan	0.998078	cells_ebv-transformed_lymphocytes	0.999981
2018	ENSG00000136383	ALPK3	-0.56338	-0.265625	0.573176	0.0431809	0.0202632	0.189313	0.767483	60	67	67	A1	Cells. EBV-transformed lymphocytes (GTEx)	PrediXcan	0.998078	cells_ebv-transformed_lymphocytes	0.999981
2019	ENSG00000111696	NT5DC3	0.563279	0.148819	0.573245	0.200564	0.295041	3.33848e-08	1.01063e-06	48	57	57	A1	Cells. EBV-transformed lymphocytes (GTEx)	PrediXcan	0.998078	cells_ebv-transformed_lymphocytes	0.999981
2020	ENSG00000204219	TCEA3	-0.563129	-0.160797	0.573347	0.0986307	0.0591378	0.0255185	0.170677	78	98	98	A1	Cells. EBV-transformed lymphocytes (GTEx)	PrediXcan	0.998078	cells_ebv-transformed_lymphocytes	0.999981
2021	ENSG00000248333	CDK11B	-0.562718	-0.499035	0.573627	0.0290172	0.0205113	0.191439	0.772644	33	52	52	A1	Cells. EBV-transformed lymphocytes (GTEx)	PrediXcan	0.998078	cells_ebv-transformed_lymphocytes	0.999981
2022	ENSG00000169992	NLGN2	-0.561812	-0.151461	0.574244	0.169553	0.0103161	0.3541	1	98	121	121	A1	Cells. EBV-transformed lymphocytes (GTEx)	PrediXcan	0.998078	cells_ebv-transformed_lymphocytes	0.999981
2023	ENSG00000099940	SNAP29	0.560885	0.2072	0.574876	0.059573	0.120441	0.000210877	0.00258988	38	43	43	A1	Cells. EBV-transformed lymphocytes (GTEx)	PrediXcan	0.998078	cells_ebv-transformed_lymphocytes	0.999981
2024	ENSG00000124164	VAPB	-0.560408	-0.150928	0.575201	0.178157	0.429917	1.96016e-12	1.39192e-10	30	37	37	A1	Cells. EBV-transformed lymphocytes (GTEx)	PrediXcan	0.998078	cells_ebv-transformed_lymphocytes	0.999981
2025	ENSG00000055483	USP36	-0.560098	-0.265735	0.575412	0.0459345	0.183619	4.68749e-05	0.000677251	32	44	44	A1	Cells. EBV-transformed lymphocytes (GTEx)	PrediXcan	0.998078	cells_ebv-transformed_lymphocytes	0.999981
2026	ENSG00000151353	TMEM18	0.560048	0.821149	0.575447	0.00639152	0.0552802	0.0240663	0.162676	23	28	28	A1	Cells. EBV-transformed lymphocytes (GTEx)	PrediXcan	0.998078	cells_ebv-transformed_lymphocytes	0.999981
2027	ENSG00000149182	ARFGAP2	0.559686	0.674298	0.575694	0.00849249	0.0903424	0.00522718	0.0439162	49	58	58	A1	Cells. EBV-transformed lymphocytes (GTEx)	PrediXcan	0.998078	cells_ebv-transformed_lymphocytes	0.999981
2028	ENSG00000125877	ITPA	-0.55953	-0.126424	0.5758	0.290293	0.344074	1.17825e-09	4.58592e-08	39	49	49	A1	Cells. EBV-transformed lymphocytes (GTEx)	PrediXcan	0.998078	cells_ebv-transformed_lymphocytes	0.999981
2029	ENSG00000197965	MPZL1	-0.559288	-0.231661	0.575965	0.0812012	0.154744	6.83242e-05	0.000944231	25	33	33	A1	Cells. EBV-transformed lymphocytes (GTEx)	PrediXcan	0.998078	cells_ebv-transformed_lymphocytes	0.999981
2030	ENSG00000254635	WAC-AS1	0.559021	0.312598	0.576147	0.0310745	0.111386	0.000278803	0.0033173	45	55	55	A1	Cells. EBV-transformed lymphocytes (GTEx)	PrediXcan	0.998078	cells_ebv-transformed_lymphocytes	0.999981
2031	ENSG00000174130	TLR6	-0.558955	-0.187577	0.576193	0.112467	0.348592	3.01217e-10	1.34042e-08	31	35	35	A1	Cells. EBV-transformed lymphocytes (GTEx)	PrediXcan	0.998078	cells_ebv-transformed_lymphocytes	0.999981
2032	ENSG00000196388	INCA1	0.558752	0.282391	0.576331	0.0301558	0.0248064	0.14647	0.65441	15	19	19	A1	Cells. EBV-transformed lymphocytes (GTEx)	PrediXcan	0.998078	cells_ebv-transformed_lymphocytes	0.999981
2033	ENSG00000198832	SELENOM	0.558059	0.219949	0.576804	0.0660567	0.191979	1.32184e-05	0.000219212	24	29	29	A1	Cells. EBV-transformed lymphocytes (GTEx)	PrediXcan	0.998078	cells_ebv-transformed_lymphocytes	0.999981
2034	ENSG00000171680	PLEKHG5	0.557888	0.344126	0.576921	0.0672457	0.16348	4.32696e-05	0.000629933	31	35	35	A1	Cells. EBV-transformed lymphocytes (GTEx)	PrediXcan	0.998078	cells_ebv-transformed_lymphocytes	0.999981
2035	ENSG00000184162	NR2C2AP	0.557231	0.428407	0.57737	0.0174997	0.0140092	0.286576	0.955658	7	11	11	A1	Cells. EBV-transformed lymphocytes (GTEx)	PrediXcan	0.998078	cells_ebv-transformed_lymphocytes	0.999981
2036	ENSG00000100330	MTMR3	0.557214	0.246104	0.577382	0.0338933	0.017199	0.211156	0.816672	15	18	18	A1	Cells. EBV-transformed lymphocytes (GTEx)	PrediXcan	0.998078	cells_ebv-transformed_lymphocytes	0.999981
2037	ENSG00000102781	KATNAL1	-0.557	-0.228156	0.577527	0.0445901	0.0540825	0.0236297	0.160515	16	21	21	A1	Cells. EBV-transformed lymphocytes (GTEx)	PrediXcan	0.998078	cells_ebv-transformed_lymphocytes	0.999981
2038	ENSG00000142168	SOD1	0.556714	0.502163	0.577723	0.0131894	0.0337132	0.0914351	0.471297	11	12	12	A1	Cells. EBV-transformed lymphocytes (GTEx)	PrediXcan	0.998078	cells_ebv-transformed_lymphocytes	0.999981
2039	ENSG00000219626	FAM228B	-0.555452	-0.134616	0.578586	0.166791	0.189959	6.7508e-06	0.000118896	136	166	166	A1	Cells. EBV-transformed lymphocytes (GTEx)	PrediXcan	0.998078	cells_ebv-transformed_lymphocytes	0.999981
2040	ENSG00000069869	NEDD4	0.554643	0.791971	0.579139	0.00673215	0.0433693	0.0525782	0.307454	2	2	2	A1	Cells. EBV-transformed lymphocytes (GTEx)	PrediXcan	0.998078	cells_ebv-transformed_lymphocytes	0.999981
2041	ENSG00000019991	HGF	0.554596	0.55865	0.579171	0.0566606	0.0442124	0.0442415	0.26871	27	36	36	A1	Cells. EBV-transformed lymphocytes (GTEx)	PrediXcan	0.998078	cells_ebv-transformed_lymphocytes	0.999981
2042	ENSG00000183648	NDUFB1	-0.554134	-0.283481	0.579487	0.0674258	0.0143652	0.274041	0.935857	49	65	65	A1	Cells. EBV-transformed lymphocytes (GTEx)	PrediXcan	0.998078	cells_ebv-transformed_lymphocytes	0.999981
2043	ENSG00000128016	ZFP36	0.553694	0.056565	0.579788	0.0975722	0.0157208	0.245733	0.885988	74	98	98	A1	Cells. EBV-transformed lymphocytes (GTEx)	PrediXcan	0.998078	cells_ebv-transformed_lymphocytes	0.999981
2044	ENSG00000114993	RTKN	0.553531	0.511141	0.5799	0.016643	0.136318	0.000362478	0.0042079	1	1	1	A1	Cells. EBV-transformed lymphocytes (GTEx)	PrediXcan	0.998078	cells_ebv-transformed_lymphocytes	0.999981
2045	ENSG00000172239	PAIP1	0.552688	0.309853	0.580477	0.072713	0.0696	0.015242	0.110829	71	85	85	A1	Cells. EBV-transformed lymphocytes (GTEx)	PrediXcan	0.998078	cells_ebv-transformed_lymphocytes	0.999981
2046	ENSG00000157379	DHRS1	0.552516	0.123916	0.580595	0.157066	0.267664	2.07575e-07	5.25831e-06	50	61	61	A1	Cells. EBV-transformed lymphocytes (GTEx)	PrediXcan	0.998078	cells_ebv-transformed_lymphocytes	0.999981
2047	ENSG00000174775	HRAS	0.552445	0.249237	0.580644	0.0227017	0.0285454	0.126461	0.591956	44	61	61	A1	Cells. EBV-transformed lymphocytes (GTEx)	PrediXcan	0.998078	cells_ebv-transformed_lymphocytes	0.999981
2048	ENSG00000227039	ITGB2-AS1	0.552324	0.308193	0.580727	0.0451292	0.130908	0.000645712	0.00695743	52	65	65	A1	Cells. EBV-transformed lymphocytes (GTEx)	PrediXcan	0.998078	cells_ebv-transformed_lymphocytes	0.999981
2049	ENSG00000119431	HDHD3	0.551786	0.206045	0.581095	0.162903	0.020251	0.198211	0.786661	91	118	118	A1	Cells. EBV-transformed lymphocytes (GTEx)	PrediXcan	0.998078	cells_ebv-transformed_lymphocytes	0.999981
2050	ENSG00000106484	MEST	-0.551625	-0.183959	0.581205	0.0955103	0.216303	1.01534e-06	2.21845e-05	28	34	34	A1	Cells. EBV-transformed lymphocytes (GTEx)	PrediXcan	0.998078	cells_ebv-transformed_lymphocytes	0.999981
2051	ENSG00000160714	UBE2Q1	0.55117	0.381515	0.581517	0.017854	0.0248897	0.142951	0.643425	20	27	27	A1	Cells. EBV-transformed lymphocytes (GTEx)	PrediXcan	0.998078	cells_ebv-transformed_lymphocytes	0.999981
2052	ENSG00000160712	IL6R	-0.551113	-0.236897	0.581556	0.0621752	0.160716	0.000109126	0.00143108	25	32	32	A1	Cells. EBV-transformed lymphocytes (GTEx)	PrediXcan	0.998078	cells_ebv-transformed_lymphocytes	0.999981
2053	ENSG00000143507	DUSP10	0.55082	0.0659844	0.581757	0.214181	0.064426	0.0191901	0.13512	63	71	71	A1	Cells. EBV-transformed lymphocytes (GTEx)	PrediXcan	0.998078	cells_ebv-transformed_lymphocytes	0.999981
2054	ENSG00000185963	BICD2	-0.550249	-0.357287	0.582149	0.0203655	0.125544	0.000868719	0.00900419	9	11	11	A1	Cells. EBV-transformed lymphocytes (GTEx)	PrediXcan	0.998078	cells_ebv-transformed_lymphocytes	0.999981
2055	ENSG00000085832	EPS15	-0.550091	-0.861489	0.582257	0.00592806	0.0145214	0.28401	0.952169	31	38	38	A1	Cells. EBV-transformed lymphocytes (GTEx)	PrediXcan	0.998078	cells_ebv-transformed_lymphocytes	0.999981
2056	ENSG00000064687	ABCA7	-0.5494	-0.665397	0.582731	0.00440212	0.0274175	0.106322	0.522113	2	2	2	A1	Cells. EBV-transformed lymphocytes (GTEx)	PrediXcan	0.998078	cells_ebv-transformed_lymphocytes	0.999981
2057	ENSG00000269825	AC022150.4	0.548996	0.325825	0.583008	0.0406198	0.0302043	0.112192	0.54326	29	43	43	A1	Cells. EBV-transformed lymphocytes (GTEx)	PrediXcan	0.998078	cells_ebv-transformed_lymphocytes	0.999981
2058	ENSG00000157152	SYN2	0.548037	0.22772	0.583666	0.0333	0.217438	1.39072e-06	2.947e-05	15	18	18	A1	Cells. EBV-transformed lymphocytes (GTEx)	PrediXcan	0.998078	cells_ebv-transformed_lymphocytes	0.999981
2059	ENSG00000119599	DCAF4	0.547699	0.119256	0.583899	0.127489	0.267206	1.5253e-07	3.98487e-06	31	40	40	A1	Cells. EBV-transformed lymphocytes (GTEx)	PrediXcan	0.998078	cells_ebv-transformed_lymphocytes	0.999981
2060	ENSG00000169122	FAM110B	0.547551	7.64766	0.584	0.000115519	0.0957015	0.00361791	0.0316716	1	4	4	A1	Cells. EBV-transformed lymphocytes (GTEx)	PrediXcan	0.998078	cells_ebv-transformed_lymphocytes	0.999981
2061	ENSG00000082196	C1QTNF3	-0.547483	-0.149531	0.584047	0.0996886	0.0868367	0.00597686	0.0490864	37	46	46	A1	Cells. EBV-transformed lymphocytes (GTEx)	PrediXcan	0.998078	cells_ebv-transformed_lymphocytes	0.999981
2062	ENSG00000168461	RAB31	0.547413	0.176037	0.584095	0.107113	0.349795	6.46884e-11	3.41034e-09	10	11	11	A1	Cells. EBV-transformed lymphocytes (GTEx)	PrediXcan	0.998078	cells_ebv-transformed_lymphocytes	0.999981
2063	ENSG00000131778	CHD1L	-0.547386	-0.187123	0.584114	0.0869062	0.243637	1.20055e-06	2.5809e-05	28	33	33	A1	Cells. EBV-transformed lymphocytes (GTEx)	PrediXcan	0.998078	cells_ebv-transformed_lymphocytes	0.999981
2064	ENSG00000154548	SRSF12	0.545869	0.136074	0.585156	0.13735	0.0205973	0.17693	0.739515	138	156	156	A1	Cells. EBV-transformed lymphocytes (GTEx)	PrediXcan	0.998078	cells_ebv-transformed_lymphocytes	0.999981
2065	ENSG00000072210	ALDH3A2	-0.545417	-0.329824	0.585467	0.0269948	0.194687	1.88888e-05	0.000302357	17	26	26	A1	Cells. EBV-transformed lymphocytes (GTEx)	PrediXcan	0.998078	cells_ebv-transformed_lymphocytes	0.999981
2066	ENSG00000226688	ENTPD1-AS1	-0.545349	-0.405252	0.585513	0.0213592	0.0171643	0.21971	0.835411	47	54	54	A1	Cells. EBV-transformed lymphocytes (GTEx)	PrediXcan	0.998078	cells_ebv-transformed_lymphocytes	0.999981
2067	ENSG00000129422	MTUS1	0.544469	0.145056	0.586119	0.0686893	0.0303201	0.0843552	0.443014	22	27	27	A1	Cells. EBV-transformed lymphocytes (GTEx)	PrediXcan	0.998078	cells_ebv-transformed_lymphocytes	0.999981
2068	ENSG00000151693	ASAP2	0.544304	0.321383	0.586233	0.0251391	0.0380443	0.0692021	0.380341	16	18	18	A1	Cells. EBV-transformed lymphocytes (GTEx)	PrediXcan	0.998078	cells_ebv-transformed_lymphocytes	0.999981
2069	ENSG00000134905	CARS2	0.543881	0.251227	0.586523	0.0964731	0.0128148	0.285272	0.954042	62	74	74	A1	Cells. EBV-transformed lymphocytes (GTEx)	PrediXcan	0.998078	cells_ebv-transformed_lymphocytes	0.999981
2070	ENSG00000163041	H3F3A	0.54287	0.338773	0.58722	0.02236	0.159897	0.000145204	0.00185678	3	5	5	A1	Cells. EBV-transformed lymphocytes (GTEx)	PrediXcan	0.998078	cells_ebv-transformed_lymphocytes	0.999981
2071	ENSG00000118620	ZNF430	0.542621	0.305198	0.587391	0.0492379	0.0150995	0.260819	0.909594	54	74	74	A1	Cells. EBV-transformed lymphocytes (GTEx)	PrediXcan	0.998078	cells_ebv-transformed_lymphocytes	0.999981
2072	ENSG00000197863	ZNF790	-0.542489	-0.268977	0.587482	0.0421484	0.0157809	0.259971	0.909594	40	53	53	A1	Cells. EBV-transformed lymphocytes (GTEx)	PrediXcan	0.998078	cells_ebv-transformed_lymphocytes	0.999981
2073	ENSG00000126217	MCF2L	0.542414	0.858741	0.587533	0.006922	0.0128483	0.310374	0.986696	13	14	14	A1	Cells. EBV-transformed lymphocytes (GTEx)	PrediXcan	0.998078	cells_ebv-transformed_lymphocytes	0.999981
2074	ENSG00000136828	RALGPS1	0.542404	0.356855	0.58754	0.0317937	0.024893	0.156744	0.688788	19	28	28	A1	Cells. EBV-transformed lymphocytes (GTEx)	PrediXcan	0.998078	cells_ebv-transformed_lymphocytes	0.999981
2075	ENSG00000180353	HCLS1	-0.542251	-0.36068	0.587646	0.0300726	0.0231139	0.167148	0.714285	9	10	10	A1	Cells. EBV-transformed lymphocytes (GTEx)	PrediXcan	0.998078	cells_ebv-transformed_lymphocytes	0.999981
2076	ENSG00000165806	CASP7	-0.54217	-0.46179	0.587701	0.00972244	0.0275026	0.117228	0.561735	12	15	15	A1	Cells. EBV-transformed lymphocytes (GTEx)	PrediXcan	0.998078	cells_ebv-transformed_lymphocytes	0.999981
2077	ENSG00000180616	SSTR2	0.5405	0.0911086	0.588852	0.124573	0.162757	5.56615e-05	0.000787162	45	53	53	A1	Cells. EBV-transformed lymphocytes (GTEx)	PrediXcan	0.998078	cells_ebv-transformed_lymphocytes	0.999981
2078	ENSG00000164307	ERAP1	-0.540281	-0.104309	0.589003	0.434994	0.637765	1.14955e-26	9.02732e-24	81	99	99	A1	Cells. EBV-transformed lymphocytes (GTEx)	PrediXcan	0.998078	cells_ebv-transformed_lymphocytes	0.999981
2079	ENSG00000132849	PATJ	0.540226	0.351117	0.589041	0.0256344	0.118646	0.00132438	0.0130291	7	8	8	A1	Cells. EBV-transformed lymphocytes (GTEx)	PrediXcan	0.998078	cells_ebv-transformed_lymphocytes	0.999981
2080	ENSG00000056050	HPF1	-0.539641	-0.14195	0.589445	0.210123	0.448951	1.39e-14	1.36445e-12	23	33	33	A1	Cells. EBV-transformed lymphocytes (GTEx)	PrediXcan	0.998078	cells_ebv-transformed_lymphocytes	0.999981
2081	ENSG00000132792	CTNNBL1	-0.539466	-0.252804	0.589566	0.0581255	0.0758113	0.00412156	0.0356828	19	23	23	A1	Cells. EBV-transformed lymphocytes (GTEx)	PrediXcan	0.998078	cells_ebv-transformed_lymphocytes	0.999981
2082	ENSG00000196345	ZKSCAN7	-0.539452	-0.340102	0.589575	0.0370727	0.0479445	0.0223473	0.153072	45	52	52	A1	Cells. EBV-transformed lymphocytes (GTEx)	PrediXcan	0.998078	cells_ebv-transformed_lymphocytes	0.999981
2083	ENSG00000052749	RRP12	-0.537998	-0.41519	0.590578	0.0191206	0.128246	0.000495147	0.0054811	15	21	21	A1	Cells. EBV-transformed lymphocytes (GTEx)	PrediXcan	0.998078	cells_ebv-transformed_lymphocytes	0.999981
2084	ENSG00000132326	PER2	-0.537762	-0.202511	0.590741	0.0881981	0.0911235	0.00301286	0.0269041	30	36	36	A1	Cells. EBV-transformed lymphocytes (GTEx)	PrediXcan	0.998078	cells_ebv-transformed_lymphocytes	0.999981
2085	ENSG00000215788	TNFRSF25	0.537272	0.180017	0.59108	0.291441	0.0160114	0.247969	0.888894	69	87	87	A1	Cells. EBV-transformed lymphocytes (GTEx)	PrediXcan	0.998078	cells_ebv-transformed_lymphocytes	0.999981
2086	ENSG00000150593	PDCD4	-0.536929	-4.82584	0.591316	0.000138436	0.035179	0.0778643	0.415962	3	3	3	A1	Cells. EBV-transformed lymphocytes (GTEx)	PrediXcan	0.998078	cells_ebv-transformed_lymphocytes	0.999981
2087	ENSG00000103035	PSMD7	-0.536417	-0.324035	0.59167	0.0320992	0.0192277	0.199983	0.792453	10	10	10	A1	Cells. EBV-transformed lymphocytes (GTEx)	PrediXcan	0.998078	cells_ebv-transformed_lymphocytes	0.999981
2088	ENSG00000131148	EMC8	0.536405	0.184733	0.591679	0.0637088	0.0854134	0.00551838	0.0459578	30	51	51	A1	Cells. EBV-transformed lymphocytes (GTEx)	PrediXcan	0.998078	cells_ebv-transformed_lymphocytes	0.999981
2089	ENSG00000104047	DTWD1	0.535103	0.347276	0.592578	0.0255836	0.125921	0.000619821	0.00671095	30	35	35	A1	Cells. EBV-transformed lymphocytes (GTEx)	PrediXcan	0.998078	cells_ebv-transformed_lymphocytes	0.999981
2090	ENSG00000157680	DGKI	0.53508	0.261995	0.592595	0.0554178	0.260488	3.03143e-07	7.41201e-06	14	22	22	A1	Cells. EBV-transformed lymphocytes (GTEx)	PrediXcan	0.998078	cells_ebv-transformed_lymphocytes	0.999981
2091	ENSG00000223745	CCDC18-AS1	0.534788	0.109015	0.592796	0.20603	0.368613	4.01532e-11	2.21506e-09	121	154	154	A1	Cells. EBV-transformed lymphocytes (GTEx)	PrediXcan	0.998078	cells_ebv-transformed_lymphocytes	0.999981
2092	ENSG00000162384	C1orf123	-0.533673	-0.309666	0.593568	0.0437922	0.130917	0.000526701	0.00579197	22	25	25	A1	Cells. EBV-transformed lymphocytes (GTEx)	PrediXcan	0.998078	cells_ebv-transformed_lymphocytes	0.999981
2093	ENSG00000138311	ZNF365	0.533582	0.210918	0.59363	0.0608323	0.273996	2.09761e-07	5.30361e-06	19	28	28	A1	Cells. EBV-transformed lymphocytes (GTEx)	PrediXcan	0.998078	cells_ebv-transformed_lymphocytes	0.999981
2094	ENSG00000242349	NPPA-AS1	0.53229	0.153223	0.594525	0.0446503	0.149174	0.000312718	0.00367498	31	34	34	A1	Cells. EBV-transformed lymphocytes (GTEx)	PrediXcan	0.998078	cells_ebv-transformed_lymphocytes	0.999981
2095	ENSG00000196505	GDAP2	0.531893	2.31925	0.5948	0.000600264	0.0121854	0.318669	0.995253	1	1	1	A1	Cells. EBV-transformed lymphocytes (GTEx)	PrediXcan	0.998078	cells_ebv-transformed_lymphocytes	0.999981
2096	ENSG00000143294	PRCC	-0.531728	-0.178319	0.594914	0.121489	0.0334904	0.0943858	0.481486	54	71	71	A1	Cells. EBV-transformed lymphocytes (GTEx)	PrediXcan	0.998078	cells_ebv-transformed_lymphocytes	0.999981
2097	ENSG00000236397	DDX11L2	-0.531561	-0.251485	0.59503	0.0502683	0.424068	4.92057e-13	3.79709e-11	67	86	86	A1	Cells. EBV-transformed lymphocytes (GTEx)	PrediXcan	0.998078	cells_ebv-transformed_lymphocytes	0.999981
2098	ENSG00000225963	AC009950.1	0.531331	0.243231	0.59519	0.0567439	0.169278	9.62646e-05	0.0012762	24	26	26	A1	Cells. EBV-transformed lymphocytes (GTEx)	PrediXcan	0.998078	cells_ebv-transformed_lymphocytes	0.999981
2099	ENSG00000059769	DNAJC25	-0.531155	-0.662674	0.595312	0.00754928	0.0276107	0.122471	0.579783	32	42	42	A1	Cells. EBV-transformed lymphocytes (GTEx)	PrediXcan	0.998078	cells_ebv-transformed_lymphocytes	0.999981
2100	ENSG00000111845	PAK1IP1	-0.53057	-0.139392	0.595717	0.154702	0.0805773	0.00504249	0.0425251	47	60	60	A1	Cells. EBV-transformed lymphocytes (GTEx)	PrediXcan	0.998078	cells_ebv-transformed_lymphocytes	0.999981
2101	ENSG00000089876	DHX32	-0.530157	-0.150959	0.596003	0.13569	0.393896	1.45856e-11	8.89124e-10	34	43	43	A1	Cells. EBV-transformed lymphocytes (GTEx)	PrediXcan	0.998078	cells_ebv-transformed_lymphocytes	0.999981
2102	ENSG00000012061	ERCC1	-0.529773	-0.161164	0.596269	0.0428995	0.0470423	0.0386588	0.241844	26	33	33	A1	Cells. EBV-transformed lymphocytes (GTEx)	PrediXcan	0.998078	cells_ebv-transformed_lymphocytes	0.999981
2103	ENSG00000169193	CCDC126	-0.529761	-0.158756	0.596278	0.131364	0.390095	2.38968e-11	1.3751e-09	28	34	34	A1	Cells. EBV-transformed lymphocytes (GTEx)	PrediXcan	0.998078	cells_ebv-transformed_lymphocytes	0.999981
2104	ENSG00000168781	PPIP5K1	-0.529546	-0.410202	0.596427	0.0249732	0.0548179	0.0216579	0.149423	6	7	7	A1	Cells. EBV-transformed lymphocytes (GTEx)	PrediXcan	0.998078	cells_ebv-transformed_lymphocytes	0.999981
2105	ENSG00000215908	CROCCP2	-0.529459	-0.201951	0.596487	0.14465	0.0164399	0.251053	0.894708	47	56	56	A1	Cells. EBV-transformed lymphocytes (GTEx)	PrediXcan	0.998078	cells_ebv-transformed_lymphocytes	0.999981
2106	ENSG00000145494	NDUFS6	-0.529165	-0.126052	0.596691	0.252936	0.033604	0.0977428	0.493147	87	105	105	A1	Cells. EBV-transformed lymphocytes (GTEx)	PrediXcan	0.998078	cells_ebv-transformed_lymphocytes	0.999981
2107	ENSG00000247828	TMEM161B-AS1	0.529102	0.2332	0.596735	0.039806	0.169829	1.83105e-05	0.000294158	71	95	95	A1	Cells. EBV-transformed lymphocytes (GTEx)	PrediXcan	0.998078	cells_ebv-transformed_lymphocytes	0.999981
2108	ENSG00000196313	POM121	-0.528784	-0.401165	0.596956	0.0640637	0.0394043	0.0680478	0.375197	11	13	13	A1	Cells. EBV-transformed lymphocytes (GTEx)	PrediXcan	0.998078	cells_ebv-transformed_lymphocytes	0.999981
2109	ENSG00000143851	PTPN7	-0.528745	-0.136538	0.596982	0.263846	0.0161449	0.22346	0.842234	99	113	113	A1	Cells. EBV-transformed lymphocytes (GTEx)	PrediXcan	0.998078	cells_ebv-transformed_lymphocytes	0.999981
2110	ENSG00000249626	AC024560.2	0.528631	0.225544	0.597062	0.0693324	0.21928	2.36739e-06	4.69608e-05	47	62	62	A1	Cells. EBV-transformed lymphocytes (GTEx)	PrediXcan	0.998078	cells_ebv-transformed_lymphocytes	0.999981
2111	ENSG00000196696	PDXDC2P-NPIPB14P	0.528335	0.20825	0.597267	0.0553891	0.0670575	0.0185056	0.131131	29	33	33	A1	Cells. EBV-transformed lymphocytes (GTEx)	PrediXcan	0.998078	cells_ebv-transformed_lymphocytes	0.999981
2112	ENSG00000243679	AC018638.5	0.527871	0.152697	0.597589	0.114649	0.358453	4.41012e-10	1.8992e-08	13	19	19	A1	Cells. EBV-transformed lymphocytes (GTEx)	PrediXcan	0.998078	cells_ebv-transformed_lymphocytes	0.999981
2113	ENSG00000072858	SIDT1	-0.527593	-0.287898	0.597782	0.0729149	0.0207242	0.194036	0.778127	39	45	45	A1	Cells. EBV-transformed lymphocytes (GTEx)	PrediXcan	0.998078	cells_ebv-transformed_lymphocytes	0.999981
2114	ENSG00000177084	POLE	0.527532	0.450445	0.597824	0.015662	0.156745	0.000170506	0.00214337	10	18	18	A1	Cells. EBV-transformed lymphocytes (GTEx)	PrediXcan	0.998078	cells_ebv-transformed_lymphocytes	0.999981
2115	ENSG00000235513	AL035681.1	0.527485	0.228739	0.597857	0.0607581	0.188615	1.62717e-05	0.00026573	39	51	51	A1	Cells. EBV-transformed lymphocytes (GTEx)	PrediXcan	0.998078	cells_ebv-transformed_lymphocytes	0.999981
2116	ENSG00000176124	DLEU1	0.527457	0.210589	0.597876	0.0794086	0.0239104	0.164256	0.707588	43	55	55	A1	Cells. EBV-transformed lymphocytes (GTEx)	PrediXcan	0.998078	cells_ebv-transformed_lymphocytes	0.999981
2117	ENSG00000187953	PMS2CL	0.527127	0.301807	0.598105	0.0323763	0.0955828	0.00420533	0.0363138	16	25	25	A1	Cells. EBV-transformed lymphocytes (GTEx)	PrediXcan	0.998078	cells_ebv-transformed_lymphocytes	0.999981
2118	ENSG00000043143	JADE2	0.526908	0.185115	0.598257	0.0956967	0.218771	2.1653e-06	4.32736e-05	29	31	31	A1	Cells. EBV-transformed lymphocytes (GTEx)	PrediXcan	0.998078	cells_ebv-transformed_lymphocytes	0.999981
2119	ENSG00000112667	DNPH1	-0.526334	-0.235656	0.598656	0.068597	0.160513	4.29959e-05	0.000627317	22	27	27	A1	Cells. EBV-transformed lymphocytes (GTEx)	PrediXcan	0.998078	cells_ebv-transformed_lymphocytes	0.999981
2120	ENSG00000143947	RPS27A	0.525191	0.582584	0.59945	0.0133618	0.0207422	0.19179	0.773533	7	7	7	A1	Cells. EBV-transformed lymphocytes (GTEx)	PrediXcan	0.998078	cells_ebv-transformed_lymphocytes	0.999981
2121	ENSG00000245532	NEAT1	0.524934	0.411149	0.599629	0.0331856	0.0629424	0.0213266	0.147594	24	31	31	A1	Cells. EBV-transformed lymphocytes (GTEx)	PrediXcan	0.998078	cells_ebv-transformed_lymphocytes	0.999981
2122	ENSG00000168000	BSCL2	-0.524641	-0.163032	0.599833	0.2988	0.234646	3.32604e-07	8.04396e-06	107	132	132	A1	Cells. EBV-transformed lymphocytes (GTEx)	PrediXcan	0.998078	cells_ebv-transformed_lymphocytes	0.999981
2123	ENSG00000160695	VPS11	-0.524416	-0.274423	0.599989	0.0314245	0.0103252	0.354368	1	19	26	26	A1	Cells. EBV-transformed lymphocytes (GTEx)	PrediXcan	0.998078	cells_ebv-transformed_lymphocytes	0.999981
2124	ENSG00000204147	ASAH2B	0.523067	0.239253	0.600928	0.0454601	0.341986	4.22976e-10	1.82742e-08	16	27	27	A1	Cells. EBV-transformed lymphocytes (GTEx)	PrediXcan	0.998078	cells_ebv-transformed_lymphocytes	0.999981
2125	ENSG00000112787	FBRSL1	0.522574	0.167915	0.601271	0.13341	0.287678	3.5889e-08	1.08153e-06	27	34	34	A1	Cells. EBV-transformed lymphocytes (GTEx)	PrediXcan	0.998078	cells_ebv-transformed_lymphocytes	0.999981
2126	ENSG00000020577	SAMD4A	-0.522463	-0.340104	0.601348	0.0384383	0.0225374	0.151408	0.671976	9	12	12	A1	Cells. EBV-transformed lymphocytes (GTEx)	PrediXcan	0.998078	cells_ebv-transformed_lymphocytes	0.999981
2127	ENSG00000171992	SYNPO	0.521421	0.20126	0.602073	0.0342934	0.0167271	0.221461	0.839078	17	19	19	A1	Cells. EBV-transformed lymphocytes (GTEx)	PrediXcan	0.998078	cells_ebv-transformed_lymphocytes	0.999981
2128	ENSG00000175782	SLC35E3	-0.520188	-1.07742	0.602933	0.00343811	0.0107257	0.352575	1	3	3	3	A1	Cells. EBV-transformed lymphocytes (GTEx)	PrediXcan	0.998078	cells_ebv-transformed_lymphocytes	0.999981
2129	ENSG00000180979	LRRC57	-0.520072	-0.173754	0.603013	0.113931	0.10618	0.00211901	0.019645	38	42	42	A1	Cells. EBV-transformed lymphocytes (GTEx)	PrediXcan	0.998078	cells_ebv-transformed_lymphocytes	0.999981
2130	ENSG00000135547	HEY2	0.519007	4.51028	0.603756	0.000207958	0.020754	0.192472	0.774644	6	10	10	A1	Cells. EBV-transformed lymphocytes (GTEx)	PrediXcan	0.998078	cells_ebv-transformed_lymphocytes	0.999981
2131	ENSG00000160072	ATAD3B	-0.518953	-0.295696	0.603794	0.0519206	0.0220305	0.162144	0.703941	72	91	91	A1	Cells. EBV-transformed lymphocytes (GTEx)	PrediXcan	0.998078	cells_ebv-transformed_lymphocytes	0.999981
2132	ENSG00000179912	R3HDM2	-0.518874	-0.110245	0.603849	0.245583	0.106151	0.00168537	0.016152	77	87	87	A1	Cells. EBV-transformed lymphocytes (GTEx)	PrediXcan	0.998078	cells_ebv-transformed_lymphocytes	0.999981
2133	ENSG00000112210	RAB23	-0.518618	-0.156157	0.604027	0.110494	0.382733	8.04382e-12	5.08934e-10	33	41	41	A1	Cells. EBV-transformed lymphocytes (GTEx)	PrediXcan	0.998078	cells_ebv-transformed_lymphocytes	0.999981
2134	ENSG00000164414	SLC35A1	0.518602	0.14304	0.604038	0.248933	0.473997	6.09021e-17	8.93453e-15	83	109	109	A1	Cells. EBV-transformed lymphocytes (GTEx)	PrediXcan	0.998078	cells_ebv-transformed_lymphocytes	0.999981
2135	ENSG00000107745	MICU1	0.518012	0.173632	0.60445	0.0959313	0.116676	0.00103671	0.0105138	80	107	107	A1	Cells. EBV-transformed lymphocytes (GTEx)	PrediXcan	0.998078	cells_ebv-transformed_lymphocytes	0.999981
2136	ENSG00000011198	ABHD5	-0.517676	-0.321726	0.604684	0.0404684	0.0251762	0.149682	0.665199	22	24	24	A1	Cells. EBV-transformed lymphocytes (GTEx)	PrediXcan	0.998078	cells_ebv-transformed_lymphocytes	0.999981
2137	ENSG00000170264	FAM161A	0.5173	0.253519	0.604947	0.0360051	0.0153012	0.234352	0.86473	99	130	130	A1	Cells. EBV-transformed lymphocytes (GTEx)	PrediXcan	0.998078	cells_ebv-transformed_lymphocytes	0.999981
2138	ENSG00000105357	MYH14	0.517014	0.316115	0.605146	0.0172515	0.0167978	0.231176	0.859271	23	26	26	A1	Cells. EBV-transformed lymphocytes (GTEx)	PrediXcan	0.998078	cells_ebv-transformed_lymphocytes	0.999981
2139	ENSG00000022567	SLC45A4	-0.516742	-0.082973	0.605336	0.351795	0.0146521	0.273012	0.933822	103	124	124	A1	Cells. EBV-transformed lymphocytes (GTEx)	PrediXcan	0.998078	cells_ebv-transformed_lymphocytes	0.999981
2140	ENSG00000204618	RNF39	0.516482	0.142525	0.605518	0.11419	0.0134194	0.289248	0.960165	85	99	99	A1	Cells. EBV-transformed lymphocytes (GTEx)	PrediXcan	0.998078	cells_ebv-transformed_lymphocytes	0.999981
2141	ENSG00000131845	ZNF304	0.516296	0.203647	0.605648	0.074415	0.182891	2.69328e-05	0.000416149	8	10	10	A1	Cells. EBV-transformed lymphocytes (GTEx)	PrediXcan	0.998078	cells_ebv-transformed_lymphocytes	0.999981
2142	ENSG00000104823	ECH1	-0.51566	-0.17133	0.606092	0.110857	0.121995	0.000764476	0.0080487	36	46	46	A1	Cells. EBV-transformed lymphocytes (GTEx)	PrediXcan	0.998078	cells_ebv-transformed_lymphocytes	0.999981
2143	ENSG00000188986	NELFB	0.515243	1.36135	0.606383	0.00189556	0.0110495	0.353439	1	7	15	15	A1	Cells. EBV-transformed lymphocytes (GTEx)	PrediXcan	0.998078	cells_ebv-transformed_lymphocytes	0.999981
2144	ENSG00000153574	RPIA	0.514744	1.12529	0.606732	0.00272796	0.0318695	0.110121	0.536147	22	27	27	A1	Cells. EBV-transformed lymphocytes (GTEx)	PrediXcan	0.998078	cells_ebv-transformed_lymphocytes	0.999981
2145	ENSG00000133731	IMPA1	0.514646	0.171019	0.6068	0.0687844	0.170379	3.06197e-05	0.000462936	27	32	32	A1	Cells. EBV-transformed lymphocytes (GTEx)	PrediXcan	0.998078	cells_ebv-transformed_lymphocytes	0.999981
2146	ENSG00000183617	MRPL54	0.514363	0.117525	0.606998	0.180282	0.53379	1.03547e-16	1.47059e-14	58	72	72	A1	Cells. EBV-transformed lymphocytes (GTEx)	PrediXcan	0.998078	cells_ebv-transformed_lymphocytes	0.999981
2147	ENSG00000154556	SORBS2	0.514346	0.200946	0.60701	0.0703031	0.0179816	0.210002	0.814505	25	27	27	A1	Cells. EBV-transformed lymphocytes (GTEx)	PrediXcan	0.998078	cells_ebv-transformed_lymphocytes	0.999981
2148	ENSG00000160294	MCM3AP	-0.514112	-0.0750849	0.607174	0.404724	0.440582	3.36597e-13	2.67475e-11	65	82	82	A1	Cells. EBV-transformed lymphocytes (GTEx)	PrediXcan	0.998078	cells_ebv-transformed_lymphocytes	0.999981
2149	ENSG00000089060	SLC8B1	0.513978	0.173623	0.607268	0.108549	0.0176208	0.231435	0.859271	37	50	50	A1	Cells. EBV-transformed lymphocytes (GTEx)	PrediXcan	0.998078	cells_ebv-transformed_lymphocytes	0.999981
2150	ENSG00000189266	PNRC2	-0.513518	-0.128514	0.607589	0.168407	0.473516	5.51039e-15	5.74717e-13	20	27	27	A1	Cells. EBV-transformed lymphocytes (GTEx)	PrediXcan	0.998078	cells_ebv-transformed_lymphocytes	0.999981
2151	ENSG00000189190	ZNF600	0.513071	0.118202	0.607902	0.286372	0.391528	2.54858e-11	1.454e-09	53	66	66	A1	Cells. EBV-transformed lymphocytes (GTEx)	PrediXcan	0.998078	cells_ebv-transformed_lymphocytes	0.999981
2152	ENSG00000245680	ZNF585B	-0.512985	-0.269278	0.607962	0.0398326	0.0260011	0.137587	0.62582	33	48	48	A1	Cells. EBV-transformed lymphocytes (GTEx)	PrediXcan	0.998078	cells_ebv-transformed_lymphocytes	0.999981
2153	ENSG00000204397	CARD16	-0.510817	-0.817212	0.609479	0.00281354	0.0420295	0.0512089	0.300897	42	60	60	A1	Cells. EBV-transformed lymphocytes (GTEx)	PrediXcan	0.998078	cells_ebv-transformed_lymphocytes	0.999981
2154	ENSG00000164742	ADCY1	-0.510575	-0.0753824	0.609649	0.170618	0.0187215	0.220475	0.836742	72	98	98	A1	Cells. EBV-transformed lymphocytes (GTEx)	PrediXcan	0.998078	cells_ebv-transformed_lymphocytes	0.999981
2155	ENSG00000126777	KTN1	-0.510344	-0.373639	0.60981	0.0194695	0.0167445	0.244964	0.883619	27	34	34	A1	Cells. EBV-transformed lymphocytes (GTEx)	PrediXcan	0.998078	cells_ebv-transformed_lymphocytes	0.999981
2156	ENSG00000039123	SKIV2L2	-0.510028	-0.298605	0.610032	0.0396542	0.0456778	0.0492581	0.292554	43	53	53	A1	Cells. EBV-transformed lymphocytes (GTEx)	PrediXcan	0.998078	cells_ebv-transformed_lymphocytes	0.999981
2157	ENSG00000269386	RAB11B-AS1	-0.510012	-0.234082	0.610043	0.0454748	0.180435	1.20253e-05	0.000201934	14	20	20	A1	Cells. EBV-transformed lymphocytes (GTEx)	PrediXcan	0.998078	cells_ebv-transformed_lymphocytes	0.999981
2158	ENSG00000111639	MRPL51	0.509746	0.313488	0.610229	0.0360699	0.0347155	0.0831219	0.438261	13	18	18	A1	Cells. EBV-transformed lymphocytes (GTEx)	PrediXcan	0.998078	cells_ebv-transformed_lymphocytes	0.999981
2159	ENSG00000151640	DPYSL4	-0.509718	-0.189319	0.610249	0.0756355	0.356683	1.00046e-09	3.97503e-08	17	24	24	A1	Cells. EBV-transformed lymphocytes (GTEx)	PrediXcan	0.998078	cells_ebv-transformed_lymphocytes	0.999981
2160	ENSG00000109771	LRP2BP	0.509563	0.263173	0.610358	0.0501769	0.0173818	0.236789	0.868315	28	31	31	A1	Cells. EBV-transformed lymphocytes (GTEx)	PrediXcan	0.998078	cells_ebv-transformed_lymphocytes	0.999981
2161	ENSG00000237190	CDKN2AIPNL	0.509391	0.330575	0.610478	0.0714164	0.0212465	0.179561	0.745197	33	38	38	A1	Cells. EBV-transformed lymphocytes (GTEx)	PrediXcan	0.998078	cells_ebv-transformed_lymphocytes	0.999981
2162	ENSG00000141101	NOB1	0.508926	0.200442	0.610804	0.0946252	0.011727	0.333728	1	39	48	48	A1	Cells. EBV-transformed lymphocytes (GTEx)	PrediXcan	0.998078	cells_ebv-transformed_lymphocytes	0.999981
2163	ENSG00000083845	RPS5	0.508068	1.68582	0.611405	0.00421553	0.213129	5.74307e-06	0.000103748	10	14	14	A1	Cells. EBV-transformed lymphocytes (GTEx)	PrediXcan	0.998078	cells_ebv-transformed_lymphocytes	0.999981
2164	ENSG00000164329	PAPD4	0.5065	0.39654	0.612506	0.0493215	0.0549801	0.0327989	0.209806	16	21	21	A1	Cells. EBV-transformed lymphocytes (GTEx)	PrediXcan	0.998078	cells_ebv-transformed_lymphocytes	0.999981
2165	ENSG00000112874	NUDT12	0.506411	0.13672	0.612568	0.174322	0.40949	3.31717e-12	2.31855e-10	35	41	41	A1	Cells. EBV-transformed lymphocytes (GTEx)	PrediXcan	0.998078	cells_ebv-transformed_lymphocytes	0.999981
2166	ENSG00000179630	LACC1	0.506255	0.237347	0.612678	0.0600223	0.212115	7.48193e-06	0.000130567	21	25	25	A1	Cells. EBV-transformed lymphocytes (GTEx)	PrediXcan	0.998078	cells_ebv-transformed_lymphocytes	0.999981
2167	ENSG00000127483	HP1BP3	0.505888	0.426968	0.612935	0.0348508	0.0396586	0.0428564	0.261871	17	21	21	A1	Cells. EBV-transformed lymphocytes (GTEx)	PrediXcan	0.998078	cells_ebv-transformed_lymphocytes	0.999981
2168	ENSG00000196262	PPIA	0.505323	-0.060928	0.613332	0.00326383	0.0233072	0.160048	0.698022	4	6	6	A1	Cells. EBV-transformed lymphocytes (GTEx)	PrediXcan	0.998078	cells_ebv-transformed_lymphocytes	0.999981
2169	ENSG00000089154	GCN1	-0.505293	-0.407943	0.613353	0.0214402	0.0143176	0.282389	0.948639	14	16	16	A1	Cells. EBV-transformed lymphocytes (GTEx)	PrediXcan	0.998078	cells_ebv-transformed_lymphocytes	0.999981
2170	ENSG00000229043	AC091729.3	0.504703	0.108347	0.613768	0.269575	0.677866	6.54362e-26	4.59776e-23	69	83	83	A1	Cells. EBV-transformed lymphocytes (GTEx)	PrediXcan	0.998078	cells_ebv-transformed_lymphocytes	0.999981
2171	ENSG00000270605	AL353622.1	0.503687	0.268435	0.614481	0.0340371	0.225364	2.10736e-06	4.21787e-05	30	45	45	A1	Cells. EBV-transformed lymphocytes (GTEx)	PrediXcan	0.998078	cells_ebv-transformed_lymphocytes	0.999981
2172	ENSG00000116791	CRYZ	-0.503165	-0.141508	0.614848	0.113711	0.398652	7.44899e-12	4.78096e-10	23	27	27	A1	Cells. EBV-transformed lymphocytes (GTEx)	PrediXcan	0.998078	cells_ebv-transformed_lymphocytes	0.999981
2173	ENSG00000100288	CHKB	0.502997	0.254945	0.614967	0.0365312	0.0315443	0.109279	0.533606	17	23	23	A1	Cells. EBV-transformed lymphocytes (GTEx)	PrediXcan	0.998078	cells_ebv-transformed_lymphocytes	0.999981
2174	ENSG00000213213	CCDC183	-0.502746	-0.295308	0.615143	0.0888439	0.189506	3.20726e-05	0.000481369	19	27	27	A1	Cells. EBV-transformed lymphocytes (GTEx)	PrediXcan	0.998078	cells_ebv-transformed_lymphocytes	0.999981
2175	ENSG00000100300	TSPO	0.502606	0.20107	0.615241	0.0437195	0.033652	0.091724	0.472421	25	31	31	A1	Cells. EBV-transformed lymphocytes (GTEx)	PrediXcan	0.998078	cells_ebv-transformed_lymphocytes	0.999981
2176	ENSG00000123505	AMD1	0.502248	0.246593	0.615493	0.0368818	0.0226108	0.169327	0.720829	26	31	31	A1	Cells. EBV-transformed lymphocytes (GTEx)	PrediXcan	0.998078	cells_ebv-transformed_lymphocytes	0.999981
2177	ENSG00000171488	LRRC8C	0.50142	0.297358	0.616076	0.0477609	0.178984	3.44666e-05	0.000513224	6	8	8	A1	Cells. EBV-transformed lymphocytes (GTEx)	PrediXcan	0.998078	cells_ebv-transformed_lymphocytes	0.999981
2178	ENSG00000110042	DTX4	0.501135	0.193794	0.616276	0.0900114	0.141032	0.00039397	0.00451072	29	39	39	A1	Cells. EBV-transformed lymphocytes (GTEx)	PrediXcan	0.998078	cells_ebv-transformed_lymphocytes	0.999981
2179	ENSG00000224086	AC245452.1	-0.500874	-0.534294	0.61646	0.013556	0.149657	0.000229749	0.00279849	3	4	4	A1	Cells. EBV-transformed lymphocytes (GTEx)	PrediXcan	0.998078	cells_ebv-transformed_lymphocytes	0.999981
2180	ENSG00000165355	FBXO33	0.500237	0.38925	0.616908	0.0155657	0.0825404	0.00807538	0.0642469	18	27	27	A1	Cells. EBV-transformed lymphocytes (GTEx)	PrediXcan	0.998078	cells_ebv-transformed_lymphocytes	0.999981
2181	ENSG00000145687	SSBP2	-0.499949	-0.245744	0.617111	0.0475142	0.0627156	0.0187485	0.1325	27	33	33	A1	Cells. EBV-transformed lymphocytes (GTEx)	PrediXcan	0.998078	cells_ebv-transformed_lymphocytes	0.999981
2182	ENSG00000104368	PLAT	0.499849	0.403102	0.617181	0.0181748	0.0321628	0.0893092	0.462841	10	13	13	A1	Cells. EBV-transformed lymphocytes (GTEx)	PrediXcan	0.998078	cells_ebv-transformed_lymphocytes	0.999981
2183	ENSG00000171298	GAA	-0.499246	-0.181347	0.617606	0.0939262	0.293309	4.92978e-08	1.44326e-06	14	17	17	A1	Cells. EBV-transformed lymphocytes (GTEx)	PrediXcan	0.998078	cells_ebv-transformed_lymphocytes	0.999981
2184	ENSG00000105607	GCDH	0.498923	0.126163	0.617834	0.0586225	0.0583794	0.0277206	0.18266	32	39	39	A1	Cells. EBV-transformed lymphocytes (GTEx)	PrediXcan	0.998078	cells_ebv-transformed_lymphocytes	0.999981
2185	ENSG00000151689	INPP1	-0.498584	-0.166371	0.618073	0.0998231	0.0438208	0.0457595	0.276546	59	74	74	A1	Cells. EBV-transformed lymphocytes (GTEx)	PrediXcan	0.998078	cells_ebv-transformed_lymphocytes	0.999981
2186	ENSG00000224424	PRKAR2A-AS1	-0.498581	-0.414293	0.618075	0.0158179	0.0174729	0.227951	0.852422	7	8	8	A1	Cells. EBV-transformed lymphocytes (GTEx)	PrediXcan	0.998078	cells_ebv-transformed_lymphocytes	0.999981
2187	ENSG00000140859	KIFC3	-0.498516	-0.389499	0.61812	0.019437	0.0686344	0.0144923	0.106187	16	16	16	A1	Cells. EBV-transformed lymphocytes (GTEx)	PrediXcan	0.998078	cells_ebv-transformed_lymphocytes	0.999981
2188	ENSG00000110492	MDK	0.497926	2.09991	0.618536	0.000637719	0.0443249	0.0542152	0.314547	4	5	5	A1	Cells. EBV-transformed lymphocytes (GTEx)	PrediXcan	0.998078	cells_ebv-transformed_lymphocytes	0.999981
2189	ENSG00000119699	TGFB3	-0.497536	-0.170433	0.618811	0.132825	0.112497	0.00187873	0.0177251	54	65	65	A1	Cells. EBV-transformed lymphocytes (GTEx)	PrediXcan	0.998078	cells_ebv-transformed_lymphocytes	0.999981
2190	ENSG00000173486	FKBP2	-0.497439	-0.115793	0.618879	0.103491	0.0382545	0.0734177	0.398671	29	35	35	A1	Cells. EBV-transformed lymphocytes (GTEx)	PrediXcan	0.998078	cells_ebv-transformed_lymphocytes	0.999981
2191	ENSG00000135913	USP37	-0.497261	-1.56963	0.619005	0.00166911	0.0140196	0.284718	0.953344	2	2	2	A1	Cells. EBV-transformed lymphocytes (GTEx)	PrediXcan	0.998078	cells_ebv-transformed_lymphocytes	0.999981
2192	ENSG00000063169	BICRA	0.496034	0.23447	0.61987	0.0508981	0.0183832	0.233629	0.86278	36	41	41	A1	Cells. EBV-transformed lymphocytes (GTEx)	PrediXcan	0.998078	cells_ebv-transformed_lymphocytes	0.999981
2193	ENSG00000134824	FADS2	0.495159	0.00361817	0.620488	0.0281651	0.0945302	0.00448836	0.038484	22	31	31	A1	Cells. EBV-transformed lymphocytes (GTEx)	PrediXcan	0.998078	cells_ebv-transformed_lymphocytes	0.999981
2194	ENSG00000043591	ADRB1	-0.49464	-0.102286	0.620854	0.146275	0.117764	0.00115656	0.0115396	48	58	58	A1	Cells. EBV-transformed lymphocytes (GTEx)	PrediXcan	0.998078	cells_ebv-transformed_lymphocytes	0.999981
2195	ENSG00000103995	CEP152	-0.493688	-0.160195	0.621526	0.0776385	0.209768	1.91034e-06	3.89954e-05	40	53	53	A1	Cells. EBV-transformed lymphocytes (GTEx)	PrediXcan	0.998078	cells_ebv-transformed_lymphocytes	0.999981
2196	ENSG00000162976	PQLC3	0.493683	0.0938863	0.62153	0.0769977	0.0642461	0.017138	0.122611	29	32	32	A1	Cells. EBV-transformed lymphocytes (GTEx)	PrediXcan	0.998078	cells_ebv-transformed_lymphocytes	0.999981
2197	ENSG00000132507	EIF5A	0.493644	0.373849	0.621557	0.0286055	0.109602	0.00109115	0.0110188	23	31	31	A1	Cells. EBV-transformed lymphocytes (GTEx)	PrediXcan	0.998078	cells_ebv-transformed_lymphocytes	0.999981
2198	ENSG00000171914	TLN2	0.493601	0.481202	0.621588	0.0111415	0.0177029	0.229721	0.855208	7	7	7	A1	Cells. EBV-transformed lymphocytes (GTEx)	PrediXcan	0.998078	cells_ebv-transformed_lymphocytes	0.999981
2199	ENSG00000140993	TIGD7	0.493323	1.85544	0.621785	0.00142745	0.0124085	0.31532	0.992706	3	3	3	A1	Cells. EBV-transformed lymphocytes (GTEx)	PrediXcan	0.998078	cells_ebv-transformed_lymphocytes	0.999981
2200	ENSG00000164221	CCDC112	0.492968	-1.45911	0.622035	0.00169716	0.0359881	0.0836304	0.440247	9	14	14	A1	Cells. EBV-transformed lymphocytes (GTEx)	PrediXcan	0.998078	cells_ebv-transformed_lymphocytes	0.999981
2201	ENSG00000104863	LIN7B	0.492856	0.0479852	0.622115	0.0749457	0.0146295	0.281477	0.948125	44	61	61	A1	Cells. EBV-transformed lymphocytes (GTEx)	PrediXcan	0.998078	cells_ebv-transformed_lymphocytes	0.999981
2202	ENSG00000133789	SWAP70	-0.49284	-0.240269	0.622126	0.0434324	0.197429	2.00406e-05	0.000319644	12	15	15	A1	Cells. EBV-transformed lymphocytes (GTEx)	PrediXcan	0.998078	cells_ebv-transformed_lymphocytes	0.999981
2203	ENSG00000175787	ZNF169	-0.492792	-0.662681	0.622159	0.0124736	0.0213332	0.136873	0.623213	35	45	45	A1	Cells. EBV-transformed lymphocytes (GTEx)	PrediXcan	0.998078	cells_ebv-transformed_lymphocytes	0.999981
2204	ENSG00000147471	PLPBP	0.492424	0.238135	0.62242	0.0620728	0.0756105	0.00985856	0.0763853	22	30	30	A1	Cells. EBV-transformed lymphocytes (GTEx)	PrediXcan	0.998078	cells_ebv-transformed_lymphocytes	0.999981
2205	ENSG00000249859	PVT1	-0.492368	-0.153954	0.622459	0.100295	0.110605	0.00195605	0.0182866	54	61	61	A1	Cells. EBV-transformed lymphocytes (GTEx)	PrediXcan	0.998078	cells_ebv-transformed_lymphocytes	0.999981
2206	ENSG00000162997	PRORSD1P	-0.491603	-0.537359	0.623	0.00969045	0.0489359	0.0406883	0.251476	4	5	5	A1	Cells. EBV-transformed lymphocytes (GTEx)	PrediXcan	0.998078	cells_ebv-transformed_lymphocytes	0.999981
2207	ENSG00000196943	NOP9	-0.490587	-0.34721	0.623718	0.0239213	0.0462537	0.0492631	0.292554	29	36	36	A1	Cells. EBV-transformed lymphocytes (GTEx)	PrediXcan	0.998078	cells_ebv-transformed_lymphocytes	0.999981
2208	ENSG00000196141	SPATS2L	0.490303	0.198529	0.623919	0.0523488	0.148857	0.00025272	0.003034	18	22	22	A1	Cells. EBV-transformed lymphocytes (GTEx)	PrediXcan	0.998078	cells_ebv-transformed_lymphocytes	0.999981
2209	ENSG00000100325	ASCC2	0.489317	0.124726	0.624617	0.245866	0.0582731	0.0281432	0.185079	65	79	79	A1	Cells. EBV-transformed lymphocytes (GTEx)	PrediXcan	0.998078	cells_ebv-transformed_lymphocytes	0.999981
2210	ENSG00000196421	C20orf204	-0.488841	-0.237385	0.624954	0.0538408	0.123121	0.00015948	0.00201616	27	34	34	A1	Cells. EBV-transformed lymphocytes (GTEx)	PrediXcan	0.998078	cells_ebv-transformed_lymphocytes	0.999981
2211	ENSG00000161888	SPC24	0.488833	0.175323	0.62496	0.0833598	0.186511	4.61375e-06	8.56656e-05	17	23	23	A1	Cells. EBV-transformed lymphocytes (GTEx)	PrediXcan	0.998078	cells_ebv-transformed_lymphocytes	0.999981
2212	ENSG00000124212	PTGIS	0.488188	0.171523	0.625417	0.0796718	0.0337787	0.0936037	0.478961	37	44	44	A1	Cells. EBV-transformed lymphocytes (GTEx)	PrediXcan	0.998078	cells_ebv-transformed_lymphocytes	0.999981
2213	ENSG00000185261	KIAA0825	0.487279	0.143438	0.626061	0.104447	0.06127	0.0193147	0.135854	99	115	115	A1	Cells. EBV-transformed lymphocytes (GTEx)	PrediXcan	0.998078	cells_ebv-transformed_lymphocytes	0.999981
2214	ENSG00000158869	FCER1G	0.486906	0.246544	0.626325	0.134667	0.0384795	0.0670658	0.371352	68	84	84	A1	Cells. EBV-transformed lymphocytes (GTEx)	PrediXcan	0.998078	cells_ebv-transformed_lymphocytes	0.999981
2215	ENSG00000184185	KCNJ12	-0.486794	-0.142641	0.626404	0.164407	0.0785875	0.00644195	0.0525352	42	58	58	A1	Cells. EBV-transformed lymphocytes (GTEx)	PrediXcan	0.998078	cells_ebv-transformed_lymphocytes	0.999981
2216	ENSG00000169016	E2F6	0.486508	0.275171	0.626607	0.0353682	0.0653148	0.0208785	0.145096	17	21	21	A1	Cells. EBV-transformed lymphocytes (GTEx)	PrediXcan	0.998078	cells_ebv-transformed_lymphocytes	0.999981
2217	ENSG00000205038	PKHD1L1	-0.486046	-0.0788268	0.626935	0.403635	0.651411	2.90864e-24	1.43816e-21	67	75	75	A1	Cells. EBV-transformed lymphocytes (GTEx)	PrediXcan	0.998078	cells_ebv-transformed_lymphocytes	0.999981
2218	ENSG00000254986	DPP3	0.485599	1.0676	0.627252	0.00282669	0.0132314	0.306446	0.982221	7	9	9	A1	Cells. EBV-transformed lymphocytes (GTEx)	PrediXcan	0.998078	cells_ebv-transformed_lymphocytes	0.999981
2219	ENSG00000164077	MON1A	-0.485038	-0.209304	0.62765	0.046206	0.0592068	0.0238006	0.161452	29	35	35	A1	Cells. EBV-transformed lymphocytes (GTEx)	PrediXcan	0.998078	cells_ebv-transformed_lymphocytes	0.999981
2220	ENSG00000114127	XRN1	-0.484462	-0.222423	0.628058	0.0530703	0.0336214	0.0933833	0.4782	28	31	31	A1	Cells. EBV-transformed lymphocytes (GTEx)	PrediXcan	0.998078	cells_ebv-transformed_lymphocytes	0.999981
2221	ENSG00000171115	GIMAP8	0.483896	0.36186	0.62846	0.0254522	0.0217484	0.162367	0.704391	35	47	47	A1	Cells. EBV-transformed lymphocytes (GTEx)	PrediXcan	0.998078	cells_ebv-transformed_lymphocytes	0.999981
2222	ENSG00000152291	TGOLN2	0.483457	0.223819	0.628771	0.0637183	0.280639	9.8833e-08	2.68721e-06	24	33	33	A1	Cells. EBV-transformed lymphocytes (GTEx)	PrediXcan	0.998078	cells_ebv-transformed_lymphocytes	0.999981
2223	ENSG00000100038	TOP3B	-0.482806	-0.689811	0.629233	0.00643422	0.0487804	0.0390773	0.244005	6	7	7	A1	Cells. EBV-transformed lymphocytes (GTEx)	PrediXcan	0.998078	cells_ebv-transformed_lymphocytes	0.999981
2224	ENSG00000156603	MED19	-0.481721	-0.0973447	0.630004	0.370372	0.0654819	0.0164937	0.118701	111	131	131	A1	Cells. EBV-transformed lymphocytes (GTEx)	PrediXcan	0.998078	cells_ebv-transformed_lymphocytes	0.999981
2225	ENSG00000144021	CIAO1	-0.481602	-0.161065	0.630089	0.0964096	0.280421	1.71022e-07	4.42123e-06	30	33	33	A1	Cells. EBV-transformed lymphocytes (GTEx)	PrediXcan	0.998078	cells_ebv-transformed_lymphocytes	0.999981
2226	ENSG00000164031	DNAJB14	-0.481178	-0.294703	0.63039	0.0437498	0.0355997	0.0795928	0.42367	22	29	29	A1	Cells. EBV-transformed lymphocytes (GTEx)	PrediXcan	0.998078	cells_ebv-transformed_lymphocytes	0.999981
2227	ENSG00000122512	PMS2	0.480978	0.101767	0.630532	0.124512	0.164247	4.83161e-05	0.000694316	49	66	66	A1	Cells. EBV-transformed lymphocytes (GTEx)	PrediXcan	0.998078	cells_ebv-transformed_lymphocytes	0.999981
2228	ENSG00000197841	ZNF181	0.480082	0.278864	0.631169	0.0364328	0.201698	5.5502e-06	0.000100536	11	11	11	A1	Cells. EBV-transformed lymphocytes (GTEx)	PrediXcan	0.998078	cells_ebv-transformed_lymphocytes	0.999981
2229	ENSG00000163807	KIAA1143	-0.479833	-0.103514	0.631346	0.488782	0.0165659	0.248091	0.888894	255	296	296	A1	Cells. EBV-transformed lymphocytes (GTEx)	PrediXcan	0.998078	cells_ebv-transformed_lymphocytes	0.999981
2230	ENSG00000104774	MAN2B1	-0.47977	-0.266079	0.631391	0.0888564	0.0650535	0.0159584	0.115346	38	50	50	A1	Cells. EBV-transformed lymphocytes (GTEx)	PrediXcan	0.998078	cells_ebv-transformed_lymphocytes	0.999981
2231	ENSG00000247516	MIR4458HG	-0.479536	-0.180967	0.631557	0.058492	0.048791	0.0397615	0.247236	27	33	33	A1	Cells. EBV-transformed lymphocytes (GTEx)	PrediXcan	0.998078	cells_ebv-transformed_lymphocytes	0.999981
2232	ENSG00000157106	SMG1	0.478806	0.183073	0.632077	0.103523	0.0106021	0.338799	1	98	120	120	A1	Cells. EBV-transformed lymphocytes (GTEx)	PrediXcan	0.998078	cells_ebv-transformed_lymphocytes	0.999981
2233	ENSG00000185201	IFITM2	-0.478666	-0.187998	0.632176	0.0973782	0.0537927	0.0274363	0.180966	23	30	30	A1	Cells. EBV-transformed lymphocytes (GTEx)	PrediXcan	0.998078	cells_ebv-transformed_lymphocytes	0.999981
2234	ENSG00000104915	STX10	-0.478297	-0.291992	0.632439	0.025468	0.0279487	0.133344	0.611734	12	16	16	A1	Cells. EBV-transformed lymphocytes (GTEx)	PrediXcan	0.998078	cells_ebv-transformed_lymphocytes	0.999981
2235	ENSG00000258289	CHURC1	-0.478192	-0.0884807	0.632513	0.293746	0.672525	1.22429e-25	7.78301e-23	50	60	60	A1	Cells. EBV-transformed lymphocytes (GTEx)	PrediXcan	0.998078	cells_ebv-transformed_lymphocytes	0.999981
2236	ENSG00000145075	CCDC39	-0.477703	-0.43682	0.632862	0.0172005	0.0174461	0.235861	0.866901	16	18	18	A1	Cells. EBV-transformed lymphocytes (GTEx)	PrediXcan	0.998078	cells_ebv-transformed_lymphocytes	0.999981
2237	ENSG00000085063	CD59	0.477091	0.149414	0.633297	0.150138	0.0406641	0.0606481	0.343802	46	60	60	A1	Cells. EBV-transformed lymphocytes (GTEx)	PrediXcan	0.998078	cells_ebv-transformed_lymphocytes	0.999981
2238	ENSG00000138085	ATRAID	0.476299	0.189125	0.633861	0.106188	0.251768	1.20882e-07	3.2147e-06	32	41	41	A1	Cells. EBV-transformed lymphocytes (GTEx)	PrediXcan	0.998078	cells_ebv-transformed_lymphocytes	0.999981
2239	ENSG00000198720	ANKRD13B	-0.475546	-0.384913	0.634398	0.0205404	0.0349226	0.0884145	0.459452	21	23	23	A1	Cells. EBV-transformed lymphocytes (GTEx)	PrediXcan	0.998078	cells_ebv-transformed_lymphocytes	0.999981
2240	ENSG00000178381	ZFAND2A	0.474687	0.175205	0.63501	0.0799569	0.116181	0.000532124	0.00584199	25	34	34	A1	Cells. EBV-transformed lymphocytes (GTEx)	PrediXcan	0.998078	cells_ebv-transformed_lymphocytes	0.999981
2241	ENSG00000010278	CD9	-0.47437	-0.165613	0.635236	0.0539555	0.17042	8.5538e-05	0.00115114	19	25	25	A1	Cells. EBV-transformed lymphocytes (GTEx)	PrediXcan	0.998078	cells_ebv-transformed_lymphocytes	0.999981
2242	ENSG00000158987	RAPGEF6	-0.474037	-2.18733	0.635474	0.000660259	0.0105122	0.355576	1	5	5	5	A1	Cells. EBV-transformed lymphocytes (GTEx)	PrediXcan	0.998078	cells_ebv-transformed_lymphocytes	0.999981
2243	ENSG00000249476	AC008467.1	-0.473611	-0.212524	0.635777	0.053758	0.266306	2.21017e-07	5.55664e-06	15	19	19	A1	Cells. EBV-transformed lymphocytes (GTEx)	PrediXcan	0.998078	cells_ebv-transformed_lymphocytes	0.999981
2244	ENSG00000181031	RPH3AL	0.473446	0.149537	0.635895	0.112237	0.4261	5.06955e-13	3.88957e-11	24	32	32	A1	Cells. EBV-transformed lymphocytes (GTEx)	PrediXcan	0.998078	cells_ebv-transformed_lymphocytes	0.999981
2245	ENSG00000156453	PCDH1	-0.473104	-1.86735	0.636139	0.000808102	0.0126734	0.307983	0.983925	2	2	2	A1	Cells. EBV-transformed lymphocytes (GTEx)	PrediXcan	0.998078	cells_ebv-transformed_lymphocytes	0.999981
2246	ENSG00000108830	RND2	-0.472462	-0.289183	0.636597	0.0439782	0.0331722	0.0912253	0.470579	22	24	24	A1	Cells. EBV-transformed lymphocytes (GTEx)	PrediXcan	0.998078	cells_ebv-transformed_lymphocytes	0.999981
2247	ENSG00000144182	LIPT1	-0.472203	-0.198025	0.636782	0.0713682	0.15373	0.000190891	0.00237501	41	59	59	A1	Cells. EBV-transformed lymphocytes (GTEx)	PrediXcan	0.998078	cells_ebv-transformed_lymphocytes	0.999981
2248	ENSG00000072756	TRNT1	0.471712	0.172921	0.637132	0.067663	0.148154	0.000252947	0.003034	17	21	21	A1	Cells. EBV-transformed lymphocytes (GTEx)	PrediXcan	0.998078	cells_ebv-transformed_lymphocytes	0.999981
2249	ENSG00000143363	PRUNE1	0.471679	0.170852	0.637156	0.0676626	0.0278397	0.120556	0.572546	38	45	45	A1	Cells. EBV-transformed lymphocytes (GTEx)	PrediXcan	0.998078	cells_ebv-transformed_lymphocytes	0.999981
2250	ENSG00000103811	CTSH	0.471564	0.148141	0.637238	0.107713	0.404105	1.70718e-11	1.02662e-09	13	18	18	A1	Cells. EBV-transformed lymphocytes (GTEx)	PrediXcan	0.998078	cells_ebv-transformed_lymphocytes	0.999981
2251	ENSG00000140479	PCSK6	-0.47138	-0.232795	0.63737	0.0473106	0.104275	0.00229903	0.0211815	11	13	13	A1	Cells. EBV-transformed lymphocytes (GTEx)	PrediXcan	0.998078	cells_ebv-transformed_lymphocytes	0.999981
2252	ENSG00000169744	LDB2	-0.471088	-0.245522	0.637578	0.0742247	0.0159407	0.24232	0.87855	43	48	48	A1	Cells. EBV-transformed lymphocytes (GTEx)	PrediXcan	0.998078	cells_ebv-transformed_lymphocytes	0.999981
2253	ENSG00000173653	RCE1	0.470272	0.243317	0.638161	0.0920438	0.173901	7.23346e-05	0.000990428	81	89	89	A1	Cells. EBV-transformed lymphocytes (GTEx)	PrediXcan	0.998078	cells_ebv-transformed_lymphocytes	0.999981
2254	ENSG00000111880	RNGTT	0.469393	0.179695	0.638789	0.120185	0.0188925	0.205564	0.80557	52	78	78	A1	Cells. EBV-transformed lymphocytes (GTEx)	PrediXcan	0.998078	cells_ebv-transformed_lymphocytes	0.999981
2255	ENSG00000113360	DROSHA	0.46882	0.252986	0.639198	0.040619	0.0352925	0.0776359	0.4151	24	27	27	A1	Cells. EBV-transformed lymphocytes (GTEx)	PrediXcan	0.998078	cells_ebv-transformed_lymphocytes	0.999981
2256	ENSG00000026950	BTN3A1	0.46873	0.135174	0.639262	0.111728	0.119461	0.00090159	0.00931597	35	41	41	A1	Cells. EBV-transformed lymphocytes (GTEx)	PrediXcan	0.998078	cells_ebv-transformed_lymphocytes	0.999981
2257	ENSG00000013583	HEBP1	0.468032	1.10369	0.639762	0.00205413	0.0101677	0.356423	1	7	7	7	A1	Cells. EBV-transformed lymphocytes (GTEx)	PrediXcan	0.998078	cells_ebv-transformed_lymphocytes	0.999981
2258	ENSG00000213903	LTB4R	0.467858	0.168511	0.639886	0.15941	0.0133696	0.279935	0.945152	40	54	54	A1	Cells. EBV-transformed lymphocytes (GTEx)	PrediXcan	0.998078	cells_ebv-transformed_lymphocytes	0.999981
2259	ENSG00000165171	METTL27	0.467745	0.118194	0.639967	0.139554	0.455693	6.49921e-15	6.62324e-13	44	64	64	A1	Cells. EBV-transformed lymphocytes (GTEx)	PrediXcan	0.998078	cells_ebv-transformed_lymphocytes	0.999981
2260	ENSG00000106785	TRIM14	0.467495	0.184144	0.640146	0.270314	0.221509	2.73549e-07	6.75411e-06	55	70	70	A1	Cells. EBV-transformed lymphocytes (GTEx)	PrediXcan	0.998078	cells_ebv-transformed_lymphocytes	0.999981
2261	ENSG00000204130	RUFY2	0.466925	0.255204	0.640554	0.0746525	0.122716	0.000926844	0.00954735	39	53	53	A1	Cells. EBV-transformed lymphocytes (GTEx)	PrediXcan	0.998078	cells_ebv-transformed_lymphocytes	0.999981
2262	ENSG00000149231	CCDC82	0.46672	0.0890777	0.6407	0.214078	0.45245	7.18347e-14	6.4362e-12	12	14	14	A1	Cells. EBV-transformed lymphocytes (GTEx)	PrediXcan	0.998078	cells_ebv-transformed_lymphocytes	0.999981
2263	ENSG00000175575	PAAF1	-0.466219	-0.407038	0.641059	0.0096872	0.313617	9.61289e-09	3.27378e-07	6	9	9	A1	Cells. EBV-transformed lymphocytes (GTEx)	PrediXcan	0.998078	cells_ebv-transformed_lymphocytes	0.999981
2264	ENSG00000121577	POPDC2	0.4662	0.117328	0.641072	0.171606	0.285069	2.83238e-08	8.75283e-07	41	48	48	A1	Cells. EBV-transformed lymphocytes (GTEx)	PrediXcan	0.998078	cells_ebv-transformed_lymphocytes	0.999981
2265	ENSG00000156973	PDE6D	-0.466144	-0.233717	0.641112	0.0531856	0.0109	0.340058	1	65	74	74	A1	Cells. EBV-transformed lymphocytes (GTEx)	PrediXcan	0.998078	cells_ebv-transformed_lymphocytes	0.999981
2266	ENSG00000138496	PARP9	0.465304	0.41708	0.641713	0.0916229	0.0858871	0.00450718	0.0385958	28	40	40	A1	Cells. EBV-transformed lymphocytes (GTEx)	PrediXcan	0.998078	cells_ebv-transformed_lymphocytes	0.999981
2267	ENSG00000154174	TOMM70	0.465182	0.464234	0.641801	0.0474201	0.0402765	0.0622283	0.350083	34	43	43	A1	Cells. EBV-transformed lymphocytes (GTEx)	PrediXcan	0.998078	cells_ebv-transformed_lymphocytes	0.999981
2268	ENSG00000243554	AC004967.1	-0.464718	-0.280438	0.642134	0.0339862	0.239944	3.92751e-07	9.29649e-06	26	30	30	A1	Cells. EBV-transformed lymphocytes (GTEx)	PrediXcan	0.998078	cells_ebv-transformed_lymphocytes	0.999981
2269	ENSG00000230091	TMEM254-AS1	-0.464614	-0.0803747	0.642208	0.311428	0.31314	1.05833e-08	3.58596e-07	55	67	67	A1	Cells. EBV-transformed lymphocytes (GTEx)	PrediXcan	0.998078	cells_ebv-transformed_lymphocytes	0.999981
2270	ENSG00000173334	TRIB1	-0.464067	-4.94969	0.6426	0.000145194	0.0112371	0.325912	1	1	1	1	A1	Cells. EBV-transformed lymphocytes (GTEx)	PrediXcan	0.998078	cells_ebv-transformed_lymphocytes	0.999981
2271	ENSG00000132406	TMEM128	-0.46359	-0.110366	0.642941	0.173293	0.137212	0.000377753	0.00435116	60	82	82	A1	Cells. EBV-transformed lymphocytes (GTEx)	PrediXcan	0.998078	cells_ebv-transformed_lymphocytes	0.999981
2272	ENSG00000161202	DVL3	0.4635	1.3602	0.643006	0.00293793	0.0121129	0.309364	0.985467	7	9	9	A1	Cells. EBV-transformed lymphocytes (GTEx)	PrediXcan	0.998078	cells_ebv-transformed_lymphocytes	0.999981
2273	ENSG00000065268	WDR18	0.462088	0.106131	0.644018	0.24657	0.706419	7.61211e-28	9.23833e-25	20	23	23	A1	Cells. EBV-transformed lymphocytes (GTEx)	PrediXcan	0.998078	cells_ebv-transformed_lymphocytes	0.999981
2274	ENSG00000140470	ADAMTS17	0.462083	1.17049	0.644022	0.00143381	0.0129129	0.309928	0.986303	4	4	4	A1	Cells. EBV-transformed lymphocytes (GTEx)	PrediXcan	0.998078	cells_ebv-transformed_lymphocytes	0.999981
2275	ENSG00000152359	POC5	-0.461825	-0.0837894	0.644207	0.394634	0.531927	5.6064e-17	8.31616e-15	105	118	118	A1	Cells. EBV-transformed lymphocytes (GTEx)	PrediXcan	0.998078	cells_ebv-transformed_lymphocytes	0.999981
2276	ENSG00000128228	SDF2L1	-0.461429	-0.582916	0.644491	0.017182	0.0222484	0.166998	0.714216	9	16	16	A1	Cells. EBV-transformed lymphocytes (GTEx)	PrediXcan	0.998078	cells_ebv-transformed_lymphocytes	0.999981
2277	ENSG00000230715	AC018638.2	0.461379	0.143918	0.644527	0.0840642	0.406667	2.00612e-11	1.17463e-09	20	30	30	A1	Cells. EBV-transformed lymphocytes (GTEx)	PrediXcan	0.998078	cells_ebv-transformed_lymphocytes	0.999981
2278	ENSG00000139921	TMX1	-0.461211	-0.114716	0.644647	0.174068	0.437069	9.20193e-13	6.71288e-11	27	33	33	A1	Cells. EBV-transformed lymphocytes (GTEx)	PrediXcan	0.998078	cells_ebv-transformed_lymphocytes	0.999981
2279	ENSG00000144401	METTL21A	0.460717	0.421549	0.645002	0.0156262	0.0720884	0.008186	0.0650108	16	21	21	A1	Cells. EBV-transformed lymphocytes (GTEx)	PrediXcan	0.998078	cells_ebv-transformed_lymphocytes	0.999981
2280	ENSG00000213186	TRIM59	-0.459791	-0.1677	0.645666	0.105647	0.0562177	0.029168	0.190598	64	79	79	A1	Cells. EBV-transformed lymphocytes (GTEx)	PrediXcan	0.998078	cells_ebv-transformed_lymphocytes	0.999981
2281	ENSG00000101464	PIGU	-0.45972	-0.146768	0.645717	0.0801686	0.12513	0.000586793	0.00639484	31	47	47	A1	Cells. EBV-transformed lymphocytes (GTEx)	PrediXcan	0.998078	cells_ebv-transformed_lymphocytes	0.999981
2282	ENSG00000162517	PEF1	0.459572	0.99185	0.645824	0.00385932	0.0145677	0.269923	0.928314	4	5	5	A1	Cells. EBV-transformed lymphocytes (GTEx)	PrediXcan	0.998078	cells_ebv-transformed_lymphocytes	0.999981
2283	ENSG00000258515	AL355075.2	-0.459252	-0.28275	0.646053	0.0312268	0.246013	1.12603e-06	2.43244e-05	31	36	36	A1	Cells. EBV-transformed lymphocytes (GTEx)	PrediXcan	0.998078	cells_ebv-transformed_lymphocytes	0.999981
2284	ENSG00000066739	ATG2B	0.458504	0.183778	0.64659	0.0200268	0.0664957	0.0159575	0.115346	16	23	23	A1	Cells. EBV-transformed lymphocytes (GTEx)	PrediXcan	0.998078	cells_ebv-transformed_lymphocytes	0.999981
2285	ENSG00000197444	OGDHL	0.458256	0.154509	0.646769	0.145612	0.0409872	0.0520892	0.30513	59	74	74	A1	Cells. EBV-transformed lymphocytes (GTEx)	PrediXcan	0.998078	cells_ebv-transformed_lymphocytes	0.999981
2286	ENSG00000104093	DMXL2	-0.457813	-0.111569	0.647087	0.251823	0.0224002	0.170957	0.723612	74	88	88	A1	Cells. EBV-transformed lymphocytes (GTEx)	PrediXcan	0.998078	cells_ebv-transformed_lymphocytes	0.999981
2287	ENSG00000113643	RARS	0.457507	0.268853	0.647307	0.0252392	0.0265728	0.144593	0.648412	25	28	28	A1	Cells. EBV-transformed lymphocytes (GTEx)	PrediXcan	0.998078	cells_ebv-transformed_lymphocytes	0.999981
2288	ENSG00000238045	AC009133.1	0.457478	0.40253	0.647327	0.0165591	0.0130682	0.306249	0.982221	10	14	14	A1	Cells. EBV-transformed lymphocytes (GTEx)	PrediXcan	0.998078	cells_ebv-transformed_lymphocytes	0.999981
2289	ENSG00000164920	OSR2	0.45739	0.218183	0.647391	0.04041	0.0633324	0.0215639	0.148928	13	17	17	A1	Cells. EBV-transformed lymphocytes (GTEx)	PrediXcan	0.998078	cells_ebv-transformed_lymphocytes	0.999981
2290	ENSG00000088808	PPP1R13B	-0.457276	-0.0874337	0.647473	0.206459	0.164838	0.000110972	0.00145385	93	114	114	A1	Cells. EBV-transformed lymphocytes (GTEx)	PrediXcan	0.998078	cells_ebv-transformed_lymphocytes	0.999981
2291	ENSG00000181523	SGSH	0.456985	0.23069	0.647682	0.0381294	0.116536	0.000876528	0.00907808	11	13	13	A1	Cells. EBV-transformed lymphocytes (GTEx)	PrediXcan	0.998078	cells_ebv-transformed_lymphocytes	0.999981
2292	ENSG00000272695	GAS6-AS2	0.45614	0.274895	0.648289	0.0369319	0.056948	0.0263664	0.175382	30	35	35	A1	Cells. EBV-transformed lymphocytes (GTEx)	PrediXcan	0.998078	cells_ebv-transformed_lymphocytes	0.999981
2293	ENSG00000011376	LARS2	-0.4561	-0.142544	0.648318	0.146404	0.231168	1.68244e-06	3.48227e-05	45	49	49	A1	Cells. EBV-transformed lymphocytes (GTEx)	PrediXcan	0.998078	cells_ebv-transformed_lymphocytes	0.999981
2294	ENSG00000130856	ZNF236	0.455792	0.273769	0.648539	0.0800292	0.0188296	0.208621	0.811998	58	78	78	A1	Cells. EBV-transformed lymphocytes (GTEx)	PrediXcan	0.998078	cells_ebv-transformed_lymphocytes	0.999981
2295	ENSG00000088727	KIF9	-0.455774	-0.130473	0.648552	0.0726794	0.0679315	0.0138914	0.102515	28	30	30	A1	Cells. EBV-transformed lymphocytes (GTEx)	PrediXcan	0.998078	cells_ebv-transformed_lymphocytes	0.999981
2296	ENSG00000114098	ARMC8	0.45572	0.321981	0.648591	0.0337958	0.124106	0.00100684	0.0102527	10	11	11	A1	Cells. EBV-transformed lymphocytes (GTEx)	PrediXcan	0.998078	cells_ebv-transformed_lymphocytes	0.999981
2297	ENSG00000183018	SPNS2	0.45567	0.204789	0.648627	0.0661029	0.0366954	0.0776408	0.4151	20	22	22	A1	Cells. EBV-transformed lymphocytes (GTEx)	PrediXcan	0.998078	cells_ebv-transformed_lymphocytes	0.999981
2298	ENSG00000183091	NEB	-0.455058	-0.197784	0.649067	0.0279511	0.0225831	0.171027	0.723679	20	29	29	A1	Cells. EBV-transformed lymphocytes (GTEx)	PrediXcan	0.998078	cells_ebv-transformed_lymphocytes	0.999981
2299	ENSG00000143793	C1orf35	0.454995	1.2455	0.649113	0.00166125	0.0122381	0.317601	0.994782	4	4	4	A1	Cells. EBV-transformed lymphocytes (GTEx)	PrediXcan	0.998078	cells_ebv-transformed_lymphocytes	0.999981
2300	ENSG00000108106	UBE2S	-0.454752	-0.992229	0.649288	0.00206177	0.0143654	0.264971	0.918081	5	5	5	A1	Cells. EBV-transformed lymphocytes (GTEx)	PrediXcan	0.998078	cells_ebv-transformed_lymphocytes	0.999981
2301	ENSG00000079785	DDX1	0.454693	0.110518	0.64933	0.199262	0.264085	1.15377e-07	3.09294e-06	60	74	74	A1	Cells. EBV-transformed lymphocytes (GTEx)	PrediXcan	0.998078	cells_ebv-transformed_lymphocytes	0.999981
2302	ENSG00000170074	FAM153A	-0.454497	-0.104488	0.649471	0.280136	0.344165	1.57769e-10	7.63122e-09	55	83	83	A1	Cells. EBV-transformed lymphocytes (GTEx)	PrediXcan	0.998078	cells_ebv-transformed_lymphocytes	0.999981
2303	ENSG00000170325	PRDM10	0.454386	0.269836	0.649551	0.0292814	0.0840736	0.00598229	0.0490864	22	26	26	A1	Cells. EBV-transformed lymphocytes (GTEx)	PrediXcan	0.998078	cells_ebv-transformed_lymphocytes	0.999981
2304	ENSG00000164080	RAD54L2	-0.453871	-0.144436	0.649921	0.0585427	0.157944	0.000150778	0.00191704	16	17	17	A1	Cells. EBV-transformed lymphocytes (GTEx)	PrediXcan	0.998078	cells_ebv-transformed_lymphocytes	0.999981
2305	ENSG00000148357	HMCN2	-0.453506	-0.0828265	0.650184	0.17397	0.130474	0.000222113	0.00271788	63	69	69	A1	Cells. EBV-transformed lymphocytes (GTEx)	PrediXcan	0.998078	cells_ebv-transformed_lymphocytes	0.999981
2306	ENSG00000143740	SNAP47	0.453203	0.397169	0.650403	0.0106329	0.0192031	0.196708	0.782726	3	3	3	A1	Cells. EBV-transformed lymphocytes (GTEx)	PrediXcan	0.998078	cells_ebv-transformed_lymphocytes	0.999981
2307	ENSG00000054282	SDCCAG8	-0.453202	-0.116333	0.650403	0.211172	0.291051	5.6423e-08	1.63041e-06	47	53	53	A1	Cells. EBV-transformed lymphocytes (GTEx)	PrediXcan	0.998078	cells_ebv-transformed_lymphocytes	0.999981
2308	ENSG00000096696	DSP	-0.453098	-0.147422	0.650478	0.2285	0.0311131	0.102034	0.508266	112	128	128	A1	Cells. EBV-transformed lymphocytes (GTEx)	PrediXcan	0.998078	cells_ebv-transformed_lymphocytes	0.999981
2309	ENSG00000203485	INF2	-0.453055	-0.157323	0.650509	0.0509251	0.040715	0.0633548	0.355223	28	40	40	A1	Cells. EBV-transformed lymphocytes (GTEx)	PrediXcan	0.998078	cells_ebv-transformed_lymphocytes	0.999981
2310	ENSG00000261584	AL513548.1	-0.45281	-0.201828	0.650686	0.0550822	0.431718	8.66547e-13	6.39138e-11	40	60	60	A1	Cells. EBV-transformed lymphocytes (GTEx)	PrediXcan	0.998078	cells_ebv-transformed_lymphocytes	0.999981
2311	ENSG00000126457	PRMT1	0.452669	0.498639	0.650787	0.0109072	0.106741	0.00129563	0.0127839	11	19	19	A1	Cells. EBV-transformed lymphocytes (GTEx)	PrediXcan	0.998078	cells_ebv-transformed_lymphocytes	0.999981
2312	ENSG00000197345	MRPL21	0.452534	0.0864608	0.650884	0.242226	0.670841	3.5743e-27	3.18112e-24	44	58	58	A1	Cells. EBV-transformed lymphocytes (GTEx)	PrediXcan	0.998078	cells_ebv-transformed_lymphocytes	0.999981
2313	ENSG00000120868	APAF1	-0.452027	-0.16571	0.651249	0.160574	0.0127972	0.30138	0.977033	73	85	85	A1	Cells. EBV-transformed lymphocytes (GTEx)	PrediXcan	0.998078	cells_ebv-transformed_lymphocytes	0.999981
2314	ENSG00000257218	GATC	-0.451735	-0.204366	0.65146	0.0387536	0.162071	8.85158e-05	0.00118643	27	29	29	A1	Cells. EBV-transformed lymphocytes (GTEx)	PrediXcan	0.998078	cells_ebv-transformed_lymphocytes	0.999981
2315	ENSG00000177106	EPS8L2	0.451658	0.119452	0.651516	0.134838	0.0127301	0.309226	0.985467	40	45	45	A1	Cells. EBV-transformed lymphocytes (GTEx)	PrediXcan	0.998078	cells_ebv-transformed_lymphocytes	0.999981
2316	ENSG00000106460	TMEM106B	0.451331	0.524739	0.651751	0.0112182	0.0118024	0.321919	0.999317	27	43	43	A1	Cells. EBV-transformed lymphocytes (GTEx)	PrediXcan	0.998078	cells_ebv-transformed_lymphocytes	0.999981
2317	ENSG00000269837	IPO5P1	-0.451258	-0.18011	0.651804	0.0639938	0.0954558	0.00447958	0.0384334	14	16	16	A1	Cells. EBV-transformed lymphocytes (GTEx)	PrediXcan	0.998078	cells_ebv-transformed_lymphocytes	0.999981
2318	ENSG00000244187	TMEM141	0.450766	0.385748	0.652158	0.0123205	0.0129277	0.311542	0.987905	9	11	11	A1	Cells. EBV-transformed lymphocytes (GTEx)	PrediXcan	0.998078	cells_ebv-transformed_lymphocytes	0.999981
2319	ENSG00000164073	MFSD8	-0.450253	-0.276417	0.652528	0.014206	0.0197162	0.190253	0.770594	11	11	11	A1	Cells. EBV-transformed lymphocytes (GTEx)	PrediXcan	0.998078	cells_ebv-transformed_lymphocytes	0.999981
2320	ENSG00000151576	QTRT2	-0.450212	-0.609996	0.652558	0.00941762	0.0125138	0.315855	0.992706	2	3	3	A1	Cells. EBV-transformed lymphocytes (GTEx)	PrediXcan	0.998078	cells_ebv-transformed_lymphocytes	0.999981
2321	ENSG00000170089	AC106795.1	-0.45014	-0.183232	0.652609	0.0689277	0.360399	1.13074e-10	5.73968e-09	35	41	41	A1	Cells. EBV-transformed lymphocytes (GTEx)	PrediXcan	0.998078	cells_ebv-transformed_lymphocytes	0.999981
2322	ENSG00000122140	MRPS2	-0.449657	-0.375636	0.652958	0.0435929	0.021167	0.188059	0.764937	26	31	31	A1	Cells. EBV-transformed lymphocytes (GTEx)	PrediXcan	0.998078	cells_ebv-transformed_lymphocytes	0.999981
2323	ENSG00000135423	GLS2	-0.449499	-1.04604	0.653071	0.00189403	0.0748045	0.00771839	0.061664	2	3	3	A1	Cells. EBV-transformed lymphocytes (GTEx)	PrediXcan	0.998078	cells_ebv-transformed_lymphocytes	0.999981
2324	ENSG00000187607	ZNF286A	-0.449475	-0.2246	0.653089	0.0427309	0.259745	2.20318e-07	5.55664e-06	25	32	32	A1	Cells. EBV-transformed lymphocytes (GTEx)	PrediXcan	0.998078	cells_ebv-transformed_lymphocytes	0.999981
2325	ENSG00000243701	DUBR	-0.44913	-1.9253	0.653338	0.00124052	0.027419	0.128722	0.598701	3	3	3	A1	Cells. EBV-transformed lymphocytes (GTEx)	PrediXcan	0.998078	cells_ebv-transformed_lymphocytes	0.999981
2326	ENSG00000099984	GSTT2	-0.448936	-0.683038	0.653478	0.0162956	0.0622067	0.014589	0.106778	18	22	22	A1	Cells. EBV-transformed lymphocytes (GTEx)	PrediXcan	0.998078	cells_ebv-transformed_lymphocytes	0.999981
2327	ENSG00000163932	PRKCD	-0.448775	-0.50598	0.653594	0.0073656	0.0103347	0.329074	1	6	6	6	A1	Cells. EBV-transformed lymphocytes (GTEx)	PrediXcan	0.998078	cells_ebv-transformed_lymphocytes	0.999981
2328	ENSG00000132170	PPARG	-0.448448	-0.251289	0.65383	0.0553172	0.0168518	0.238159	0.870239	38	41	41	A1	Cells. EBV-transformed lymphocytes (GTEx)	PrediXcan	0.998078	cells_ebv-transformed_lymphocytes	0.999981
2329	ENSG00000107719	PALD1	0.44832	0.134653	0.653922	0.140395	0.507469	1.14193e-15	1.3491e-13	13	17	17	A1	Cells. EBV-transformed lymphocytes (GTEx)	PrediXcan	0.998078	cells_ebv-transformed_lymphocytes	0.999981
2330	ENSG00000236088	COX10-AS1	0.448157	0.220202	0.65404	0.0608636	0.0144861	0.271243	0.930628	57	70	70	A1	Cells. EBV-transformed lymphocytes (GTEx)	PrediXcan	0.998078	cells_ebv-transformed_lymphocytes	0.999981
2331	ENSG00000175215	CTDSP2	-0.447605	-0.405864	0.654438	0.0229658	0.0270854	0.12311	0.580955	20	23	23	A1	Cells. EBV-transformed lymphocytes (GTEx)	PrediXcan	0.998078	cells_ebv-transformed_lymphocytes	0.999981
2332	ENSG00000176593	AC008969.1	-0.447043	-0.478302	0.654844	0.00952226	0.0366969	0.0699638	0.383989	11	16	16	A1	Cells. EBV-transformed lymphocytes (GTEx)	PrediXcan	0.998078	cells_ebv-transformed_lymphocytes	0.999981
2333	ENSG00000165507	C10orf10	-0.445933	-0.579331	0.655646	0.0303564	0.010098	0.334796	1	40	48	48	A1	Cells. EBV-transformed lymphocytes (GTEx)	PrediXcan	0.998078	cells_ebv-transformed_lymphocytes	0.999981
2334	ENSG00000117791	MARC2	0.445485	0.243678	0.655969	0.0485586	0.0300887	0.117562	0.562527	40	52	52	A1	Cells. EBV-transformed lymphocytes (GTEx)	PrediXcan	0.998078	cells_ebv-transformed_lymphocytes	0.999981
2335	ENSG00000273486	AC096992.2	-0.445037	-0.211742	0.656293	0.0573928	0.178422	4.63178e-05	0.000669927	13	21	21	A1	Cells. EBV-transformed lymphocytes (GTEx)	PrediXcan	0.998078	cells_ebv-transformed_lymphocytes	0.999981
2336	ENSG00000099251	HSD17B7P2	0.444372	0.690244	0.656773	0.00642658	0.176386	4.44095e-05	0.000645122	23	46	46	A1	Cells. EBV-transformed lymphocytes (GTEx)	PrediXcan	0.998078	cells_ebv-transformed_lymphocytes	0.999981
2337	ENSG00000100197	CYP2D6	0.443603	0.565106	0.65733	0.0127271	0.209669	6.6919e-06	0.000118139	40	53	53	A1	Cells. EBV-transformed lymphocytes (GTEx)	PrediXcan	0.998078	cells_ebv-transformed_lymphocytes	0.999981
2338	ENSG00000103657	HERC1	-0.443194	-0.128606	0.657625	0.10935	0.181272	5.47515e-06	9.93115e-05	65	88	88	A1	Cells. EBV-transformed lymphocytes (GTEx)	PrediXcan	0.998078	cells_ebv-transformed_lymphocytes	0.999981
2339	ENSG00000111215	PRR4	0.443067	0.332121	0.657717	0.0185114	0.220068	5.41199e-06	9.84332e-05	19	21	21	A1	Cells. EBV-transformed lymphocytes (GTEx)	PrediXcan	0.998078	cells_ebv-transformed_lymphocytes	0.999981
2340	ENSG00000118369	USP35	-0.442915	-0.779645	0.657827	0.00783847	0.0201142	0.192063	0.773685	7	7	7	A1	Cells. EBV-transformed lymphocytes (GTEx)	PrediXcan	0.998078	cells_ebv-transformed_lymphocytes	0.999981
2341	ENSG00000116691	MIIP	0.442155	0.287282	0.658377	0.042499	0.0222759	0.170205	0.722479	40	52	52	A1	Cells. EBV-transformed lymphocytes (GTEx)	PrediXcan	0.998078	cells_ebv-transformed_lymphocytes	0.999981
2342	ENSG00000112425	EPM2A	-0.441381	-0.33256	0.658937	0.0475269	0.0125307	0.303695	0.980965	59	66	66	A1	Cells. EBV-transformed lymphocytes (GTEx)	PrediXcan	0.998078	cells_ebv-transformed_lymphocytes	0.999981
2343	ENSG00000148120	C9orf3	0.441332	0.329762	0.658973	0.0407872	0.0545498	0.027381	0.18076	9	9	9	A1	Cells. EBV-transformed lymphocytes (GTEx)	PrediXcan	0.998078	cells_ebv-transformed_lymphocytes	0.999981
2344	ENSG00000113231	PDE8B	-0.441246	-0.0662222	0.659035	0.31732	0.353404	5.83828e-14	5.26629e-12	70	78	78	A1	Cells. EBV-transformed lymphocytes (GTEx)	PrediXcan	0.998078	cells_ebv-transformed_lymphocytes	0.999981
2345	ENSG00000130758	MAP3K10	0.439752	0.244888	0.660117	0.0310399	0.0974006	0.00251801	0.0229144	15	17	17	A1	Cells. EBV-transformed lymphocytes (GTEx)	PrediXcan	0.998078	cells_ebv-transformed_lymphocytes	0.999981
2346	ENSG00000101224	CDC25B	-0.439223	-1.12527	0.6605	0.00147766	0.105734	0.00180335	0.017135	1	2	2	A1	Cells. EBV-transformed lymphocytes (GTEx)	PrediXcan	0.998078	cells_ebv-transformed_lymphocytes	0.999981
2347	ENSG00000213713	PIGCP1	-0.439165	-0.34961	0.660542	0.0418376	0.159609	0.000112198	0.00146704	17	22	22	A1	Cells. EBV-transformed lymphocytes (GTEx)	PrediXcan	0.998078	cells_ebv-transformed_lymphocytes	0.999981
2348	ENSG00000042493	CAPG	-0.439078	-0.235769	0.660605	0.0825481	0.244579	7.60776e-07	1.69273e-05	73	102	102	A1	Cells. EBV-transformed lymphocytes (GTEx)	PrediXcan	0.998078	cells_ebv-transformed_lymphocytes	0.999981
2349	ENSG00000065060	UHRF1BP1	-0.439027	-0.169444	0.660642	0.0474791	0.0915874	0.00509444	0.0428819	105	128	128	A1	Cells. EBV-transformed lymphocytes (GTEx)	PrediXcan	0.998078	cells_ebv-transformed_lymphocytes	0.999981
2350	ENSG00000136937	NCBP1	-0.437893	-0.700189	0.661463	0.00399034	0.0300315	0.11071	0.537901	2	2	2	A1	Cells. EBV-transformed lymphocytes (GTEx)	PrediXcan	0.998078	cells_ebv-transformed_lymphocytes	0.999981
2351	ENSG00000167701	GPT	-0.436916	-0.172863	0.662172	0.0519627	0.0722134	0.0118557	0.0893699	11	16	16	A1	Cells. EBV-transformed lymphocytes (GTEx)	PrediXcan	0.998078	cells_ebv-transformed_lymphocytes	0.999981
2352	ENSG00000116991	SIPA1L2	0.436738	0.131425	0.662301	0.15473	0.0201121	0.191367	0.772644	62	73	73	A1	Cells. EBV-transformed lymphocytes (GTEx)	PrediXcan	0.998078	cells_ebv-transformed_lymphocytes	0.999981
2353	ENSG00000211455	STK38L	-0.436343	-0.28276	0.662588	0.0316511	0.104989	0.00206883	0.01926	71	82	82	A1	Cells. EBV-transformed lymphocytes (GTEx)	PrediXcan	0.998078	cells_ebv-transformed_lymphocytes	0.999981
2354	ENSG00000204186	ZDBF2	0.435711	0.0970725	0.663046	0.178308	0.171919	8.58831e-05	0.00115462	43	53	53	A1	Cells. EBV-transformed lymphocytes (GTEx)	PrediXcan	0.998078	cells_ebv-transformed_lymphocytes	0.999981
2355	ENSG00000055955	ITIH4	0.435142	0.141009	0.663459	0.121183	0.20239	4.20799e-06	7.9122e-05	51	60	60	A1	Cells. EBV-transformed lymphocytes (GTEx)	PrediXcan	0.998078	cells_ebv-transformed_lymphocytes	0.999981
2356	ENSG00000213533	TMEM110	0.435083	0.0946474	0.663502	0.190217	0.147249	0.000207902	0.00255571	75	87	87	A1	Cells. EBV-transformed lymphocytes (GTEx)	PrediXcan	0.998078	cells_ebv-transformed_lymphocytes	0.999981
2357	ENSG00000141349	G6PC3	-0.434842	-0.374726	0.663677	0.0226874	0.0608571	0.0244533	0.164708	27	33	33	A1	Cells. EBV-transformed lymphocytes (GTEx)	PrediXcan	0.998078	cells_ebv-transformed_lymphocytes	0.999981
2358	ENSG00000128928	IVD	0.433805	0.178663	0.66443	0.20278	0.204916	3.61762e-06	6.93897e-05	82	90	90	A1	Cells. EBV-transformed lymphocytes (GTEx)	PrediXcan	0.998078	cells_ebv-transformed_lymphocytes	0.999981
2359	ENSG00000185669	SNAI3	-0.433693	-0.432398	0.664511	0.00849308	0.134264	0.000388013	0.00445397	4	6	6	A1	Cells. EBV-transformed lymphocytes (GTEx)	PrediXcan	0.998078	cells_ebv-transformed_lymphocytes	0.999981
2360	ENSG00000176771	NCKAP5	0.43368	0.110911	0.664521	0.0685304	0.015556	0.248008	0.888894	63	72	72	A1	Cells. EBV-transformed lymphocytes (GTEx)	PrediXcan	0.998078	cells_ebv-transformed_lymphocytes	0.999981
2361	ENSG00000151725	CENPU	0.433622	0.0876469	0.664563	0.178463	0.357254	5.90042e-11	3.17624e-09	49	65	65	A1	Cells. EBV-transformed lymphocytes (GTEx)	PrediXcan	0.998078	cells_ebv-transformed_lymphocytes	0.999981
2362	ENSG00000171219	CDC42BPG	0.433537	0.364568	0.664625	0.0231146	0.0297529	0.113175	0.546089	14	20	20	A1	Cells. EBV-transformed lymphocytes (GTEx)	PrediXcan	0.998078	cells_ebv-transformed_lymphocytes	0.999981
2363	ENSG00000168090	COPS6	0.433467	0.176444	0.664675	0.117814	0.0190614	0.171408	0.724445	19	23	23	A1	Cells. EBV-transformed lymphocytes (GTEx)	PrediXcan	0.998078	cells_ebv-transformed_lymphocytes	0.999981
2364	ENSG00000174373	RALGAPA1	-0.433415	-0.161172	0.664713	0.081147	0.195147	7.86051e-06	0.000136535	70	79	79	A1	Cells. EBV-transformed lymphocytes (GTEx)	PrediXcan	0.998078	cells_ebv-transformed_lymphocytes	0.999981
2365	ENSG00000272789	AC010976.2	-0.432863	-0.253315	0.665115	0.0218538	0.0209617	0.18885	0.766541	14	21	21	A1	Cells. EBV-transformed lymphocytes (GTEx)	PrediXcan	0.998078	cells_ebv-transformed_lymphocytes	0.999981
2366	ENSG00000203827	NBPF16	0.432835	0.68046	0.665134	0.00576325	0.247491	2.74212e-07	6.75411e-06	6	25	25	A1	Cells. EBV-transformed lymphocytes (GTEx)	PrediXcan	0.998078	cells_ebv-transformed_lymphocytes	0.999981
2367	ENSG00000102595	UGGT2	0.431934	0.219873	0.665789	0.0345117	0.0645075	0.0189932	0.134017	33	43	43	A1	Cells. EBV-transformed lymphocytes (GTEx)	PrediXcan	0.998078	cells_ebv-transformed_lymphocytes	0.999981
2368	ENSG00000112406	HECA	0.431912	0.0893747	0.665805	0.0664087	0.0140707	0.285374	0.954042	41	52	52	A1	Cells. EBV-transformed lymphocytes (GTEx)	PrediXcan	0.998078	cells_ebv-transformed_lymphocytes	0.999981
2369	ENSG00000115423	DNAH6	-0.431785	-0.135654	0.665897	0.117982	0.564495	1.47453e-18	2.93805e-16	12	18	18	A1	Cells. EBV-transformed lymphocytes (GTEx)	PrediXcan	0.998078	cells_ebv-transformed_lymphocytes	0.999981
2370	ENSG00000143756	FBXO28	0.431678	0.684096	0.665976	0.00822772	0.0711588	0.0100007	0.0772178	8	11	11	A1	Cells. EBV-transformed lymphocytes (GTEx)	PrediXcan	0.998078	cells_ebv-transformed_lymphocytes	0.999981
2371	ENSG00000166140	ZFYVE19	-0.431252	-0.104521	0.666285	0.202102	0.394084	3.28021e-11	1.83995e-09	100	130	130	A1	Cells. EBV-transformed lymphocytes (GTEx)	PrediXcan	0.998078	cells_ebv-transformed_lymphocytes	0.999981
2372	ENSG00000227124	ZNF717	0.4303	0.0868261	0.666978	0.180247	0.371021	5.28142e-11	2.90152e-09	25	32	32	A1	Cells. EBV-transformed lymphocytes (GTEx)	PrediXcan	0.998078	cells_ebv-transformed_lymphocytes	0.999981
2373	ENSG00000125730	C3	0.429814	0.90537	0.667331	0.00222251	0.0391892	0.070074	0.384342	2	3	3	A1	Cells. EBV-transformed lymphocytes (GTEx)	PrediXcan	0.998078	cells_ebv-transformed_lymphocytes	0.999981
2374	ENSG00000186111	PIP5K1C	0.428571	0.130249	0.668236	0.10366	0.0728661	0.0131811	0.0976511	15	21	21	A1	Cells. EBV-transformed lymphocytes (GTEx)	PrediXcan	0.998078	cells_ebv-transformed_lymphocytes	0.999981
2375	ENSG00000120688	WBP4	0.42856	0.230933	0.668244	0.0314976	0.0342054	0.0902887	0.466649	9	11	11	A1	Cells. EBV-transformed lymphocytes (GTEx)	PrediXcan	0.998078	cells_ebv-transformed_lymphocytes	0.999981
2376	ENSG00000185619	PCGF3	-0.428214	-0.0949626	0.668496	0.190089	0.346276	1.0761e-09	4.22529e-08	71	85	85	A1	Cells. EBV-transformed lymphocytes (GTEx)	PrediXcan	0.998078	cells_ebv-transformed_lymphocytes	0.999981
2377	ENSG00000143198	MGST3	0.427982	0.458497	0.668664	0.0191501	0.028028	0.113186	0.546089	12	18	18	A1	Cells. EBV-transformed lymphocytes (GTEx)	PrediXcan	0.998078	cells_ebv-transformed_lymphocytes	0.999981
2378	ENSG00000002587	HS3ST1	0.427953	0.133289	0.668685	0.114662	0.139593	9.47019e-05	0.00125923	46	53	53	A1	Cells. EBV-transformed lymphocytes (GTEx)	PrediXcan	0.998078	cells_ebv-transformed_lymphocytes	0.999981
2379	ENSG00000130702	LAMA5	-0.427907	-0.416429	0.668719	0.00842111	0.0157942	0.255186	0.902032	28	33	33	A1	Cells. EBV-transformed lymphocytes (GTEx)	PrediXcan	0.998078	cells_ebv-transformed_lymphocytes	0.999981
2380	ENSG00000167123	CERCAM	0.427834	0.535723	0.668772	0.0150647	0.0314802	0.103135	0.512031	3	7	7	A1	Cells. EBV-transformed lymphocytes (GTEx)	PrediXcan	0.998078	cells_ebv-transformed_lymphocytes	0.999981
2381	ENSG00000183207	RUVBL2	-0.427482	-0.516665	0.669028	0.00374352	0.0181769	0.189627	0.768357	8	8	8	A1	Cells. EBV-transformed lymphocytes (GTEx)	PrediXcan	0.998078	cells_ebv-transformed_lymphocytes	0.999981
2382	ENSG00000128694	OSGEPL1	-0.425888	-0.267774	0.670189	0.031223	0.0669412	0.01467	0.107184	5	5	5	A1	Cells. EBV-transformed lymphocytes (GTEx)	PrediXcan	0.998078	cells_ebv-transformed_lymphocytes	0.999981
2383	ENSG00000173200	PARP15	0.425625	0.392617	0.670381	0.0809464	0.0883043	0.00473177	0.0402864	27	31	31	A1	Cells. EBV-transformed lymphocytes (GTEx)	PrediXcan	0.998078	cells_ebv-transformed_lymphocytes	0.999981
2384	ENSG00000163635	ATXN7	-0.425614	-0.361546	0.670389	0.0121274	0.0132999	0.289355	0.960165	13	21	21	A1	Cells. EBV-transformed lymphocytes (GTEx)	PrediXcan	0.998078	cells_ebv-transformed_lymphocytes	0.999981
2385	ENSG00000105808	RASA4	0.42537	0.131016	0.670567	0.0990678	0.0212327	0.168241	0.717348	42	48	48	A1	Cells. EBV-transformed lymphocytes (GTEx)	PrediXcan	0.998078	cells_ebv-transformed_lymphocytes	0.999981
2386	ENSG00000134202	GSTM3	0.424722	0.20292	0.671039	0.046781	0.15908	5.19047e-05	0.000737942	11	14	14	A1	Cells. EBV-transformed lymphocytes (GTEx)	PrediXcan	0.998078	cells_ebv-transformed_lymphocytes	0.999981
2387	ENSG00000101751	POLI	-0.424652	-0.205399	0.67109	0.0498673	0.204583	5.89671e-07	1.34566e-05	18	24	24	A1	Cells. EBV-transformed lymphocytes (GTEx)	PrediXcan	0.998078	cells_ebv-transformed_lymphocytes	0.999981
2388	ENSG00000179387	ELMOD2	-0.424343	-0.294721	0.671316	0.0315867	0.0384298	0.0725762	0.395466	18	19	19	A1	Cells. EBV-transformed lymphocytes (GTEx)	PrediXcan	0.998078	cells_ebv-transformed_lymphocytes	0.999981
2389	ENSG00000260121	AC138028.4	0.423914	0.151919	0.671629	0.0392723	0.0629433	0.0178547	0.127359	35	47	47	A1	Cells. EBV-transformed lymphocytes (GTEx)	PrediXcan	0.998078	cells_ebv-transformed_lymphocytes	0.999981
2390	ENSG00000125458	NT5C	-0.423628	-0.186585	0.671837	0.050156	0.0513498	0.0386413	0.241844	58	73	73	A1	Cells. EBV-transformed lymphocytes (GTEx)	PrediXcan	0.998078	cells_ebv-transformed_lymphocytes	0.999981
2391	ENSG00000105982	RNF32	0.423561	0.41621	0.671886	0.0125182	0.103108	0.00238043	0.0218561	15	17	17	A1	Cells. EBV-transformed lymphocytes (GTEx)	PrediXcan	0.998078	cells_ebv-transformed_lymphocytes	0.999981
2392	ENSG00000161217	PCYT1A	-0.423514	-0.346527	0.67192	0.0179129	0.171563	6.95442e-05	0.000956143	20	22	22	A1	Cells. EBV-transformed lymphocytes (GTEx)	PrediXcan	0.998078	cells_ebv-transformed_lymphocytes	0.999981
2393	ENSG00000188690	UROS	-0.423165	-0.0780952	0.672175	0.31613	0.615363	1.58334e-22	6.21696e-20	95	124	124	A1	Cells. EBV-transformed lymphocytes (GTEx)	PrediXcan	0.998078	cells_ebv-transformed_lymphocytes	0.999981
2394	ENSG00000143418	CERS2	-0.422898	-0.164378	0.67237	0.0930608	0.018095	0.228775	0.853067	51	59	59	A1	Cells. EBV-transformed lymphocytes (GTEx)	PrediXcan	0.998078	cells_ebv-transformed_lymphocytes	0.999981
2395	ENSG00000256060	AC003002.1	0.422531	0.324576	0.672638	0.0149012	0.0483251	0.0380843	0.239034	16	22	22	A1	Cells. EBV-transformed lymphocytes (GTEx)	PrediXcan	0.998078	cells_ebv-transformed_lymphocytes	0.999981
2396	ENSG00000160323	ADAMTS13	0.422387	0.213087	0.672743	0.0268565	0.0246267	0.154561	0.682112	16	22	22	A1	Cells. EBV-transformed lymphocytes (GTEx)	PrediXcan	0.998078	cells_ebv-transformed_lymphocytes	0.999981
2397	ENSG00000167535	CACNB3	-0.422315	-0.153637	0.672795	0.119192	0.248218	2.20757e-07	5.55664e-06	27	34	34	A1	Cells. EBV-transformed lymphocytes (GTEx)	PrediXcan	0.998078	cells_ebv-transformed_lymphocytes	0.999981
2398	ENSG00000197355	UAP1L1	0.42176	0.911787	0.6732	0.00246228	0.010186	0.341166	1	1	1	1	A1	Cells. EBV-transformed lymphocytes (GTEx)	PrediXcan	0.998078	cells_ebv-transformed_lymphocytes	0.999981
2399	ENSG00000114956	DGUOK	0.42142	0.430978	0.673448	0.0111602	0.0826357	0.00590983	0.0486414	18	21	21	A1	Cells. EBV-transformed lymphocytes (GTEx)	PrediXcan	0.998078	cells_ebv-transformed_lymphocytes	0.999981
2400	ENSG00000103510	KAT8	0.421269	0.156466	0.673559	0.059278	0.20022	4.08252e-07	9.59537e-06	16	22	22	A1	Cells. EBV-transformed lymphocytes (GTEx)	PrediXcan	0.998078	cells_ebv-transformed_lymphocytes	0.999981
2401	ENSG00000162881	OXER1	0.420864	0.273319	0.673854	0.0205506	0.0178078	0.223883	0.843383	13	15	15	A1	Cells. EBV-transformed lymphocytes (GTEx)	PrediXcan	0.998078	cells_ebv-transformed_lymphocytes	0.999981
2402	ENSG00000166012	TAF1D	-0.420326	-0.674133	0.674247	0.00340422	0.029899	0.111513	0.540364	8	11	11	A1	Cells. EBV-transformed lymphocytes (GTEx)	PrediXcan	0.998078	cells_ebv-transformed_lymphocytes	0.999981
2403	ENSG00000165832	TRUB1	-0.419768	-0.38577	0.674655	0.0111743	0.0750509	0.00818572	0.0650108	10	13	13	A1	Cells. EBV-transformed lymphocytes (GTEx)	PrediXcan	0.998078	cells_ebv-transformed_lymphocytes	0.999981
2404	ENSG00000205356	TECPR1	-0.419542	-0.412366	0.67482	0.0193091	0.14667	0.000156556	0.00198294	30	38	38	A1	Cells. EBV-transformed lymphocytes (GTEx)	PrediXcan	0.998078	cells_ebv-transformed_lymphocytes	0.999981
2405	ENSG00000141424	SLC39A6	0.419468	0.381207	0.674874	0.013129	0.0134782	0.295618	0.968366	5	6	6	A1	Cells. EBV-transformed lymphocytes (GTEx)	PrediXcan	0.998078	cells_ebv-transformed_lymphocytes	0.999981
2406	ENSG00000172893	DHCR7	0.418826	0.102018	0.675343	0.130031	0.0421844	0.0423248	0.259548	56	67	67	A1	Cells. EBV-transformed lymphocytes (GTEx)	PrediXcan	0.998078	cells_ebv-transformed_lymphocytes	0.999981
2407	ENSG00000169169	CPT1C	0.418392	0.575291	0.675661	0.00577052	0.0213978	0.181543	0.751504	13	14	14	A1	Cells. EBV-transformed lymphocytes (GTEx)	PrediXcan	0.998078	cells_ebv-transformed_lymphocytes	0.999981
2408	ENSG00000105699	LSR	0.418343	1.10196	0.675696	0.00178133	0.010849	0.30937	0.985467	16	21	21	A1	Cells. EBV-transformed lymphocytes (GTEx)	PrediXcan	0.998078	cells_ebv-transformed_lymphocytes	0.999981
2409	ENSG00000197766	CFD	0.418181	0.396466	0.675815	0.0181104	0.030151	0.118602	0.566377	12	16	16	A1	Cells. EBV-transformed lymphocytes (GTEx)	PrediXcan	0.998078	cells_ebv-transformed_lymphocytes	0.999981
2410	ENSG00000104228	TRIM35	0.417705	0.44175	0.676163	0.00961895	0.0429468	0.047672	0.285391	22	24	24	A1	Cells. EBV-transformed lymphocytes (GTEx)	PrediXcan	0.998078	cells_ebv-transformed_lymphocytes	0.999981
2411	ENSG00000170382	LRRN2	-0.417556	-0.239157	0.676272	0.0473992	0.0262326	0.134391	0.614844	38	48	48	A1	Cells. EBV-transformed lymphocytes (GTEx)	PrediXcan	0.998078	cells_ebv-transformed_lymphocytes	0.999981
2412	ENSG00000113407	TARS	-0.417388	-0.170336	0.676395	0.0435699	0.111677	0.0017948	0.0170659	48	57	57	A1	Cells. EBV-transformed lymphocytes (GTEx)	PrediXcan	0.998078	cells_ebv-transformed_lymphocytes	0.999981
2413	ENSG00000127946	HIP1	0.416409	0.378235	0.677111	0.0648037	0.0102234	0.362235	1	16	18	18	A1	Cells. EBV-transformed lymphocytes (GTEx)	PrediXcan	0.998078	cells_ebv-transformed_lymphocytes	0.999981
2414	ENSG00000231365	AL359915.2	-0.416392	-0.154727	0.677123	0.062711	0.0399235	0.069058	0.380134	68	82	82	A1	Cells. EBV-transformed lymphocytes (GTEx)	PrediXcan	0.998078	cells_ebv-transformed_lymphocytes	0.999981
2415	ENSG00000157240	FZD1	-0.416355	-0.230251	0.677151	0.0897405	0.034104	0.0961419	0.488021	44	49	49	A1	Cells. EBV-transformed lymphocytes (GTEx)	PrediXcan	0.998078	cells_ebv-transformed_lymphocytes	0.999981
2416	ENSG00000139990	DCAF5	-0.416251	-0.30045	0.677226	0.0144344	0.0225483	0.163085	0.705265	4	6	6	A1	Cells. EBV-transformed lymphocytes (GTEx)	PrediXcan	0.998078	cells_ebv-transformed_lymphocytes	0.999981
2417	ENSG00000167555	ZNF528	-0.416242	-0.109872	0.677233	0.150249	0.0576352	0.0241173	0.162938	48	60	60	A1	Cells. EBV-transformed lymphocytes (GTEx)	PrediXcan	0.998078	cells_ebv-transformed_lymphocytes	0.999981
2418	ENSG00000179841	AKAP5	0.416166	0.134913	0.677289	0.0160691	0.0111403	0.338734	1	13	16	16	A1	Cells. EBV-transformed lymphocytes (GTEx)	PrediXcan	0.998078	cells_ebv-transformed_lymphocytes	0.999981
2419	ENSG00000116957	TBCE	-0.416067	-0.123442	0.677361	0.104254	0.255664	5.99633e-07	1.36606e-05	27	37	37	A1	Cells. EBV-transformed lymphocytes (GTEx)	PrediXcan	0.998078	cells_ebv-transformed_lymphocytes	0.999981
2420	ENSG00000260711	AL121839.2	-0.415977	-0.17859	0.677427	0.0597268	0.0880471	0.00128752	0.0127227	24	28	28	A1	Cells. EBV-transformed lymphocytes (GTEx)	PrediXcan	0.998078	cells_ebv-transformed_lymphocytes	0.999981
2421	ENSG00000224597	SVIL-AS1	-0.415417	-0.292214	0.677836	0.020353	0.013624	0.28235	0.948639	13	15	15	A1	Cells. EBV-transformed lymphocytes (GTEx)	PrediXcan	0.998078	cells_ebv-transformed_lymphocytes	0.999981
2422	ENSG00000145293	ENOPH1	0.415202	0.830233	0.677994	0.00337539	0.0135437	0.232976	0.861797	3	4	4	A1	Cells. EBV-transformed lymphocytes (GTEx)	PrediXcan	0.998078	cells_ebv-transformed_lymphocytes	0.999981
2423	ENSG00000106404	CLDN15	0.413798	0.150679	0.679022	0.114744	0.260405	2.48086e-08	7.79283e-07	41	51	51	A1	Cells. EBV-transformed lymphocytes (GTEx)	PrediXcan	0.998078	cells_ebv-transformed_lymphocytes	0.999981
2424	ENSG00000025156	HSF2	-0.413713	-0.144175	0.679084	0.117049	0.29958	1.23634e-09	4.78409e-08	19	26	26	A1	Cells. EBV-transformed lymphocytes (GTEx)	PrediXcan	0.998078	cells_ebv-transformed_lymphocytes	0.999981
2425	ENSG00000129465	RIPK3	0.413558	1.01975	0.679198	0.00265284	0.0105142	0.359971	1	3	3	3	A1	Cells. EBV-transformed lymphocytes (GTEx)	PrediXcan	0.998078	cells_ebv-transformed_lymphocytes	0.999981
2426	ENSG00000165678	GHITM	0.413245	0.122073	0.679427	0.0966298	0.203078	9.28123e-06	0.000159465	31	37	37	A1	Cells. EBV-transformed lymphocytes (GTEx)	PrediXcan	0.998078	cells_ebv-transformed_lymphocytes	0.999981
2427	ENSG00000134352	IL6ST	0.412953	0.0510832	0.679641	0.283469	0.0225163	0.17297	0.728233	120	151	151	A1	Cells. EBV-transformed lymphocytes (GTEx)	PrediXcan	0.998078	cells_ebv-transformed_lymphocytes	0.999981
2428	ENSG00000159461	AMFR	0.412732	0.258661	0.679803	0.107309	0.0343683	0.0900746	0.465723	43	52	52	A1	Cells. EBV-transformed lymphocytes (GTEx)	PrediXcan	0.998078	cells_ebv-transformed_lymphocytes	0.999981
2429	ENSG00000184517	ZFP1	0.412629	0.200814	0.679878	0.122662	0.0749721	0.011676	0.0884147	35	43	43	A1	Cells. EBV-transformed lymphocytes (GTEx)	PrediXcan	0.998078	cells_ebv-transformed_lymphocytes	0.999981
2430	ENSG00000153006	SREK1IP1	0.41212	0.133706	0.680251	0.253632	0.12221	0.00113381	0.0113525	97	118	118	A1	Cells. EBV-transformed lymphocytes (GTEx)	PrediXcan	0.998078	cells_ebv-transformed_lymphocytes	0.999981
2431	ENSG00000176971	FIBIN	-0.411842	-0.14694	0.680455	0.0616328	0.0739826	0.0110389	0.0842594	35	43	43	A1	Cells. EBV-transformed lymphocytes (GTEx)	PrediXcan	0.998078	cells_ebv-transformed_lymphocytes	0.999981
2432	ENSG00000149262	INTS4	0.411831	0.188481	0.680463	0.0579106	0.0388368	0.0680102	0.37518	39	48	48	A1	Cells. EBV-transformed lymphocytes (GTEx)	PrediXcan	0.998078	cells_ebv-transformed_lymphocytes	0.999981
2433	ENSG00000087266	SH3BP2	0.411149	0.401329	0.680963	0.0148601	0.0392679	0.0550662	0.317965	4	4	4	A1	Cells. EBV-transformed lymphocytes (GTEx)	PrediXcan	0.998078	cells_ebv-transformed_lymphocytes	0.999981
2434	ENSG00000153786	ZDHHC7	-0.410143	-0.117523	0.681701	0.0897108	0.206117	5.18904e-06	9.47656e-05	46	64	64	A1	Cells. EBV-transformed lymphocytes (GTEx)	PrediXcan	0.998078	cells_ebv-transformed_lymphocytes	0.999981
2435	ENSG00000070444	MNT	0.409683	0.241942	0.682039	0.0242571	0.031021	0.110762	0.537901	26	32	32	A1	Cells. EBV-transformed lymphocytes (GTEx)	PrediXcan	0.998078	cells_ebv-transformed_lymphocytes	0.999981
2436	ENSG00000104835	SARS2	-0.409542	-0.117001	0.682142	0.204833	0.12975	0.000649124	0.00698292	179	224	224	A1	Cells. EBV-transformed lymphocytes (GTEx)	PrediXcan	0.998078	cells_ebv-transformed_lymphocytes	0.999981
2437	ENSG00000215146	BX322639.1	-0.409465	-0.30537	0.682199	0.0253277	0.18187	3.79617e-05	0.000559987	19	28	28	A1	Cells. EBV-transformed lymphocytes (GTEx)	PrediXcan	0.998078	cells_ebv-transformed_lymphocytes	0.999981
2438	ENSG00000247708	STX18-AS1	-0.40849	-0.202031	0.682914	0.0611061	0.122593	0.00070238	0.00751344	52	67	67	A1	Cells. EBV-transformed lymphocytes (GTEx)	PrediXcan	0.998078	cells_ebv-transformed_lymphocytes	0.999981
2439	ENSG00000133706	LARS	0.407388	0.336458	0.683723	0.0223313	0.0958076	0.00198835	0.0185496	177	206	206	A1	Cells. EBV-transformed lymphocytes (GTEx)	PrediXcan	0.998078	cells_ebv-transformed_lymphocytes	0.999981
2440	ENSG00000213626	LBH	0.40732	1.91725	0.683773	0.000562567	0.0118252	0.318818	0.995253	2	2	2	A1	Cells. EBV-transformed lymphocytes (GTEx)	PrediXcan	0.998078	cells_ebv-transformed_lymphocytes	0.999981
2441	ENSG00000142089	IFITM3	0.407311	0.144321	0.683779	0.073689	0.201282	1.15257e-05	0.000195017	40	53	53	A1	Cells. EBV-transformed lymphocytes (GTEx)	PrediXcan	0.998078	cells_ebv-transformed_lymphocytes	0.999981
2442	ENSG00000130590	SAMD10	-0.407234	-0.249685	0.683836	0.028121	0.121854	0.000473088	0.00526749	22	28	28	A1	Cells. EBV-transformed lymphocytes (GTEx)	PrediXcan	0.998078	cells_ebv-transformed_lymphocytes	0.999981
2443	ENSG00000169612	FAM103A1	0.406596	0.379703	0.684305	0.0431803	0.149946	0.000108791	0.00142808	19	21	21	A1	Cells. EBV-transformed lymphocytes (GTEx)	PrediXcan	0.998078	cells_ebv-transformed_lymphocytes	0.999981
2444	ENSG00000143158	MPC2	0.406531	0.0908068	0.684353	0.288798	0.130177	0.000552936	0.0060308	114	138	138	A1	Cells. EBV-transformed lymphocytes (GTEx)	PrediXcan	0.998078	cells_ebv-transformed_lymphocytes	0.999981
2445	ENSG00000164609	SLU7	0.406438	0.132073	0.684421	0.0889984	0.106812	0.0018208	0.0172639	48	55	55	A1	Cells. EBV-transformed lymphocytes (GTEx)	PrediXcan	0.998078	cells_ebv-transformed_lymphocytes	0.999981
2446	ENSG00000188779	SKOR1	-0.406001	-0.19774	0.684742	0.0741844	0.0132095	0.282622	0.948704	91	109	109	A1	Cells. EBV-transformed lymphocytes (GTEx)	PrediXcan	0.998078	cells_ebv-transformed_lymphocytes	0.999981
2447	ENSG00000154310	TNIK	-0.405761	-0.371816	0.684918	0.0271894	0.0208656	0.171479	0.724445	19	23	23	A1	Cells. EBV-transformed lymphocytes (GTEx)	PrediXcan	0.998078	cells_ebv-transformed_lymphocytes	0.999981
2448	ENSG00000076650	GPATCH1	0.405759	0.296377	0.68492	0.0301223	0.263978	1.32858e-07	3.51915e-06	36	49	49	A1	Cells. EBV-transformed lymphocytes (GTEx)	PrediXcan	0.998078	cells_ebv-transformed_lymphocytes	0.999981
2449	ENSG00000006555	TTC22	-0.404237	-0.292446	0.686039	0.145954	0.036043	0.0743347	0.401758	48	59	59	A1	Cells. EBV-transformed lymphocytes (GTEx)	PrediXcan	0.998078	cells_ebv-transformed_lymphocytes	0.999981
2450	ENSG00000119471	HSDL2	-0.404085	-0.173419	0.68615	0.0788534	0.20259	9.21044e-06	0.000158453	21	24	24	A1	Cells. EBV-transformed lymphocytes (GTEx)	PrediXcan	0.998078	cells_ebv-transformed_lymphocytes	0.999981
2451	ENSG00000059758	CDK17	0.40394	0.194557	0.686257	0.0750805	0.0399598	0.0665125	0.369053	56	65	65	A1	Cells. EBV-transformed lymphocytes (GTEx)	PrediXcan	0.998078	cells_ebv-transformed_lymphocytes	0.999981
2452	ENSG00000239650	GUSBP4	0.403885	0.511513	0.686297	0.00690275	0.0407305	0.0551725	0.318303	6	9	9	A1	Cells. EBV-transformed lymphocytes (GTEx)	PrediXcan	0.998078	cells_ebv-transformed_lymphocytes	0.999981
2453	ENSG00000082258	CCNT2	0.403885	0.112925	0.686297	0.0897773	0.0217262	0.182363	0.753031	45	56	56	A1	Cells. EBV-transformed lymphocytes (GTEx)	PrediXcan	0.998078	cells_ebv-transformed_lymphocytes	0.999981
2454	ENSG00000204673	AKT1S1	-0.403014	-0.275132	0.686938	0.106524	0.062039	0.0240229	0.162517	27	39	39	A1	Cells. EBV-transformed lymphocytes (GTEx)	PrediXcan	0.998078	cells_ebv-transformed_lymphocytes	0.999981
2455	ENSG00000105722	ERF	-0.402972	-0.18571	0.686969	0.033843	0.0206964	0.189173	0.76715	15	22	22	A1	Cells. EBV-transformed lymphocytes (GTEx)	PrediXcan	0.998078	cells_ebv-transformed_lymphocytes	0.999981
2456	ENSG00000053254	FOXN3	0.402629	0.273873	0.687221	0.0266528	0.120582	0.00100213	0.0102126	57	65	65	A1	Cells. EBV-transformed lymphocytes (GTEx)	PrediXcan	0.998078	cells_ebv-transformed_lymphocytes	0.999981
2457	ENSG00000196715	VKORC1L1	-0.401461	-0.0734738	0.68808	0.116256	0.0621336	0.0218331	0.150166	39	44	44	A1	Cells. EBV-transformed lymphocytes (GTEx)	PrediXcan	0.998078	cells_ebv-transformed_lymphocytes	0.999981
2458	ENSG00000226380	AC016831.1	0.40118	0.166466	0.688287	0.0611481	0.10871	0.00145957	0.0141608	38	47	47	A1	Cells. EBV-transformed lymphocytes (GTEx)	PrediXcan	0.998078	cells_ebv-transformed_lymphocytes	0.999981
2459	ENSG00000168275	COA6	0.401043	0.215472	0.688388	0.0440126	0.0966551	0.00187603	0.0177122	31	35	35	A1	Cells. EBV-transformed lymphocytes (GTEx)	PrediXcan	0.998078	cells_ebv-transformed_lymphocytes	0.999981
2460	ENSG00000175768	TOMM5	0.400935	0.185906	0.688468	0.0340372	0.0171805	0.197208	0.784015	17	19	19	A1	Cells. EBV-transformed lymphocytes (GTEx)	PrediXcan	0.998078	cells_ebv-transformed_lymphocytes	0.999981
2461	ENSG00000204301	NOTCH4	0.40042	0.127898	0.688847	0.151455	0.4572	1.76584e-14	1.68386e-12	25	37	37	A1	Cells. EBV-transformed lymphocytes (GTEx)	PrediXcan	0.998078	cells_ebv-transformed_lymphocytes	0.999981
2462	ENSG00000076826	CAMSAP3	0.40022	0.483654	0.688994	0.0274629	0.0941807	0.00431368	0.0371533	9	13	13	A1	Cells. EBV-transformed lymphocytes (GTEx)	PrediXcan	0.998078	cells_ebv-transformed_lymphocytes	0.999981
2463	ENSG00000134825	TMEM258	-0.399894	-0.488518	0.689235	0.00886497	0.029607	0.120009	0.570759	13	16	16	A1	Cells. EBV-transformed lymphocytes (GTEx)	PrediXcan	0.998078	cells_ebv-transformed_lymphocytes	0.999981
2464	ENSG00000157823	AP3S2	0.399746	0.245914	0.689344	0.0278078	0.241712	3.0646e-07	7.47941e-06	12	18	18	A1	Cells. EBV-transformed lymphocytes (GTEx)	PrediXcan	0.998078	cells_ebv-transformed_lymphocytes	0.999981
2465	ENSG00000116704	SLC35D1	-0.3997	-0.189985	0.689378	0.0588954	0.0915077	0.00440103	0.037808	16	18	18	A1	Cells. EBV-transformed lymphocytes (GTEx)	PrediXcan	0.998078	cells_ebv-transformed_lymphocytes	0.999981
2466	ENSG00000105963	ADAP1	0.39944	0.176765	0.689569	0.0968668	0.0336452	0.0950939	0.484174	30	40	40	A1	Cells. EBV-transformed lymphocytes (GTEx)	PrediXcan	0.998078	cells_ebv-transformed_lymphocytes	0.999981
2467	ENSG00000174606	ANGEL2	-0.39911	-0.0525683	0.689812	0.169186	0.404674	1.89843e-11	1.12142e-09	30	38	38	A1	Cells. EBV-transformed lymphocytes (GTEx)	PrediXcan	0.998078	cells_ebv-transformed_lymphocytes	0.999981
2468	ENSG00000108578	BLMH	-0.398736	-3.27317	0.690088	0.000314791	0.0149379	0.269401	0.928189	4	7	7	A1	Cells. EBV-transformed lymphocytes (GTEx)	PrediXcan	0.998078	cells_ebv-transformed_lymphocytes	0.999981
2469	ENSG00000167528	ZNF641	0.398609	0.280856	0.690181	0.0248475	0.0177693	0.213442	0.82106	17	22	22	A1	Cells. EBV-transformed lymphocytes (GTEx)	PrediXcan	0.998078	cells_ebv-transformed_lymphocytes	0.999981
2470	ENSG00000141219	C17orf80	0.398421	0.116293	0.69032	0.0732327	0.0269669	0.124877	0.586388	38	45	45	A1	Cells. EBV-transformed lymphocytes (GTEx)	PrediXcan	0.998078	cells_ebv-transformed_lymphocytes	0.999981
2471	ENSG00000118292	C1orf54	-0.398376	-0.1935	0.690353	0.0459943	0.0228368	0.162913	0.705265	18	24	24	A1	Cells. EBV-transformed lymphocytes (GTEx)	PrediXcan	0.998078	cells_ebv-transformed_lymphocytes	0.999981
2472	ENSG00000197448	GSTK1	0.398125	0.198366	0.690538	0.0467369	0.0135446	0.284386	0.953089	34	41	41	A1	Cells. EBV-transformed lymphocytes (GTEx)	PrediXcan	0.998078	cells_ebv-transformed_lymphocytes	0.999981
2473	ENSG00000126870	WDR60	-0.398066	-0.233231	0.690581	0.0288434	0.0459192	0.0490482	0.291797	19	23	23	A1	Cells. EBV-transformed lymphocytes (GTEx)	PrediXcan	0.998078	cells_ebv-transformed_lymphocytes	0.999981
2474	ENSG00000183833	MAATS1	0.395992	0.187112	0.692111	0.054391	0.170637	2.43882e-05	0.000380354	32	39	39	A1	Cells. EBV-transformed lymphocytes (GTEx)	PrediXcan	0.998078	cells_ebv-transformed_lymphocytes	0.999981
2475	ENSG00000114120	SLC25A36	0.395441	0.198235	0.692518	0.0406829	0.0489407	0.0388096	0.242674	19	20	20	A1	Cells. EBV-transformed lymphocytes (GTEx)	PrediXcan	0.998078	cells_ebv-transformed_lymphocytes	0.999981
2476	ENSG00000134318	ROCK2	-0.395218	-0.520951	0.692682	0.00529259	0.102209	0.00175914	0.0167867	10	11	11	A1	Cells. EBV-transformed lymphocytes (GTEx)	PrediXcan	0.998078	cells_ebv-transformed_lymphocytes	0.999981
2477	ENSG00000175221	MED16	-0.39476	-0.100172	0.69302	0.0845615	0.0644754	0.0110733	0.0844401	28	38	38	A1	Cells. EBV-transformed lymphocytes (GTEx)	PrediXcan	0.998078	cells_ebv-transformed_lymphocytes	0.999981
2478	ENSG00000234444	ZNF736	-0.394669	-0.127216	0.693087	0.0772707	0.196043	1.85009e-05	0.000296504	44	50	50	A1	Cells. EBV-transformed lymphocytes (GTEx)	PrediXcan	0.998078	cells_ebv-transformed_lymphocytes	0.999981
2479	ENSG00000174292	TNK1	0.394308	0.133516	0.693354	0.102269	0.0201393	0.198723	0.788396	51	65	65	A1	Cells. EBV-transformed lymphocytes (GTEx)	PrediXcan	0.998078	cells_ebv-transformed_lymphocytes	0.999981
2480	ENSG00000152939	MARVELD2	0.39395	0.15999	0.693618	0.144498	0.0215687	0.178719	0.743504	65	72	72	A1	Cells. EBV-transformed lymphocytes (GTEx)	PrediXcan	0.998078	cells_ebv-transformed_lymphocytes	0.999981
2481	ENSG00000065054	SLC9A3R2	-0.393862	-0.575778	0.693683	0.00792805	0.0219046	0.178372	0.742831	9	12	12	A1	Cells. EBV-transformed lymphocytes (GTEx)	PrediXcan	0.998078	cells_ebv-transformed_lymphocytes	0.999981
2482	ENSG00000197226	TBC1D9B	-0.393734	-0.36381	0.693777	0.01449	0.0527958	0.0226455	0.154876	2	4	4	A1	Cells. EBV-transformed lymphocytes (GTEx)	PrediXcan	0.998078	cells_ebv-transformed_lymphocytes	0.999981
2483	ENSG00000154957	ZNF18	-0.39373	-0.165986	0.693781	0.117897	0.174341	3.6443e-05	0.000540572	26	41	41	A1	Cells. EBV-transformed lymphocytes (GTEx)	PrediXcan	0.998078	cells_ebv-transformed_lymphocytes	0.999981
2484	ENSG00000154864	PIEZO2	-0.392523	-0.195173	0.694672	0.043184	0.231992	1.57346e-06	3.28214e-05	21	25	25	A1	Cells. EBV-transformed lymphocytes (GTEx)	PrediXcan	0.998078	cells_ebv-transformed_lymphocytes	0.999981
2485	ENSG00000162928	PEX13	-0.392472	-0.0829239	0.694709	0.085951	0.0103883	0.351323	1	43	61	61	A1	Cells. EBV-transformed lymphocytes (GTEx)	PrediXcan	0.998078	cells_ebv-transformed_lymphocytes	0.999981
2486	ENSG00000179632	MAF1	0.392411	0.336741	0.694754	0.0131399	0.0174251	0.220402	0.836742	35	43	43	A1	Cells. EBV-transformed lymphocytes (GTEx)	PrediXcan	0.998078	cells_ebv-transformed_lymphocytes	0.999981
2487	ENSG00000215271	HOMEZ	-0.391943	-2.11717	0.6951	0.000580727	0.016301	0.243101	0.87975	1	1	1	A1	Cells. EBV-transformed lymphocytes (GTEx)	PrediXcan	0.998078	cells_ebv-transformed_lymphocytes	0.999981
2488	ENSG00000260948	AL390195.2	-0.391396	-0.255082	0.695505	0.0194319	0.154271	7.37158e-05	0.00100831	41	53	53	A1	Cells. EBV-transformed lymphocytes (GTEx)	PrediXcan	0.998078	cells_ebv-transformed_lymphocytes	0.999981
2489	ENSG00000260807	AC009041.2	-0.391177	-0.127922	0.695667	0.13215	0.0186034	0.222953	0.84104	68	86	86	A1	Cells. EBV-transformed lymphocytes (GTEx)	PrediXcan	0.998078	cells_ebv-transformed_lymphocytes	0.999981
2490	ENSG00000125651	GTF2F1	0.391011	0.226589	0.695789	0.0341933	0.0125895	0.304651	0.981455	33	44	44	A1	Cells. EBV-transformed lymphocytes (GTEx)	PrediXcan	0.998078	cells_ebv-transformed_lymphocytes	0.999981
2491	ENSG00000117222	RBBP5	0.390711	0.219101	0.696011	0.0428705	0.0125915	0.307766	0.98388	16	18	18	A1	Cells. EBV-transformed lymphocytes (GTEx)	PrediXcan	0.998078	cells_ebv-transformed_lymphocytes	0.999981
2492	ENSG00000241258	CRCP	-0.390219	-0.234978	0.696375	0.0211822	0.193637	2.76685e-05	0.000424081	131	166	166	A1	Cells. EBV-transformed lymphocytes (GTEx)	PrediXcan	0.998078	cells_ebv-transformed_lymphocytes	0.999981
2493	ENSG00000167995	BEST1	-0.390121	-0.093084	0.696447	0.325228	0.0520893	0.0378461	0.237763	79	101	101	A1	Cells. EBV-transformed lymphocytes (GTEx)	PrediXcan	0.998078	cells_ebv-transformed_lymphocytes	0.999981
2494	ENSG00000161328	LRRC56	0.38973	0.141444	0.696736	0.0302151	0.0115295	0.332742	1	8	13	13	A1	Cells. EBV-transformed lymphocytes (GTEx)	PrediXcan	0.998078	cells_ebv-transformed_lymphocytes	0.999981
2495	ENSG00000102858	MGRN1	0.389217	0.263687	0.697115	0.0244802	0.26287	7.22279e-08	2.02999e-06	6	13	13	A1	Cells. EBV-transformed lymphocytes (GTEx)	PrediXcan	0.998078	cells_ebv-transformed_lymphocytes	0.999981
2496	ENSG00000088832	FKBP1A	-0.388853	-0.125563	0.697385	0.178969	0.0195574	0.204213	0.802545	76	96	96	A1	Cells. EBV-transformed lymphocytes (GTEx)	PrediXcan	0.998078	cells_ebv-transformed_lymphocytes	0.999981
2497	ENSG00000204959	ARHGEF34P	-0.388801	-0.0930302	0.697423	0.0541185	0.176325	2.84366e-05	0.000434358	33	39	39	A1	Cells. EBV-transformed lymphocytes (GTEx)	PrediXcan	0.998078	cells_ebv-transformed_lymphocytes	0.999981
2498	ENSG00000226328	NUP50-AS1	-0.388729	-0.337422	0.697477	0.0143021	0.0401073	0.0530668	0.309505	10	14	14	A1	Cells. EBV-transformed lymphocytes (GTEx)	PrediXcan	0.998078	cells_ebv-transformed_lymphocytes	0.999981
2499	ENSG00000227775	AL031282.1	-0.388698	-0.101364	0.6975	0.15083	0.44731	1.08095e-13	9.3706e-12	36	55	55	A1	Cells. EBV-transformed lymphocytes (GTEx)	PrediXcan	0.998078	cells_ebv-transformed_lymphocytes	0.999981
2500	ENSG00000138780	GSTCD	0.386935	0.187568	0.698805	0.0729314	0.255025	7.68628e-07	1.70735e-05	32	36	36	A1	Cells. EBV-transformed lymphocytes (GTEx)	PrediXcan	0.998078	cells_ebv-transformed_lymphocytes	0.999981
2501	ENSG00000215790	SLC35E2	-0.386857	-0.19703	0.698862	0.0429346	0.354321	3.2729e-11	1.83995e-09	41	51	51	A1	Cells. EBV-transformed lymphocytes (GTEx)	PrediXcan	0.998078	cells_ebv-transformed_lymphocytes	0.999981
2502	ENSG00000235863	B3GALT4	0.386216	0.549535	0.699337	0.0124032	0.0102278	0.357534	1	3	3	3	A1	Cells. EBV-transformed lymphocytes (GTEx)	PrediXcan	0.998078	cells_ebv-transformed_lymphocytes	0.999981
2503	ENSG00000204314	PRRT1	-0.38592	-0.699834	0.699556	0.00433029	0.013875	0.287211	0.955939	3	4	4	A1	Cells. EBV-transformed lymphocytes (GTEx)	PrediXcan	0.998078	cells_ebv-transformed_lymphocytes	0.999981
2504	ENSG00000145088	EAF2	-0.385501	-0.155657	0.699866	0.0819281	0.135378	0.000323637	0.00378995	66	92	92	A1	Cells. EBV-transformed lymphocytes (GTEx)	PrediXcan	0.998078	cells_ebv-transformed_lymphocytes	0.999981
2505	ENSG00000110665	C11orf21	-0.385352	-0.150863	0.699977	0.0874534	0.359962	3.46578e-10	1.527e-08	21	28	28	A1	Cells. EBV-transformed lymphocytes (GTEx)	PrediXcan	0.998078	cells_ebv-transformed_lymphocytes	0.999981
2506	ENSG00000087301	TXNDC16	0.385191	0.155567	0.700096	0.126284	0.21209	3.92358e-06	7.44032e-05	46	53	53	A1	Cells. EBV-transformed lymphocytes (GTEx)	PrediXcan	0.998078	cells_ebv-transformed_lymphocytes	0.999981
2507	ENSG00000164308	ERAP2	0.385034	0.0653167	0.700213	0.410053	0.730608	1.79381e-32	4.78948e-29	81	97	97	A1	Cells. EBV-transformed lymphocytes (GTEx)	PrediXcan	0.998078	cells_ebv-transformed_lymphocytes	0.999981
2508	ENSG00000104497	SNX16	-0.384408	-0.066622	0.700676	0.310297	0.547371	9.91572e-18	1.74177e-15	130	154	154	A1	Cells. EBV-transformed lymphocytes (GTEx)	PrediXcan	0.998078	cells_ebv-transformed_lymphocytes	0.999981
2509	ENSG00000168280	KIF5C	-0.384239	-1.64869	0.700801	0.000670383	0.0140407	0.251595	0.895199	2	2	2	A1	Cells. EBV-transformed lymphocytes (GTEx)	PrediXcan	0.998078	cells_ebv-transformed_lymphocytes	0.999981
2510	ENSG00000164252	AGGF1	-0.38404	-0.12421	0.700949	0.0895019	0.0626183	0.0208542	0.145002	31	41	41	A1	Cells. EBV-transformed lymphocytes (GTEx)	PrediXcan	0.998078	cells_ebv-transformed_lymphocytes	0.999981
2511	ENSG00000145725	PPIP5K2	-0.38349	-0.134054	0.701356	0.104985	0.336832	3.61274e-09	1.29651e-07	107	120	120	A1	Cells. EBV-transformed lymphocytes (GTEx)	PrediXcan	0.998078	cells_ebv-transformed_lymphocytes	0.999981
2512	ENSG00000085365	SCAMP1	-0.383284	-0.12802	0.70151	0.158857	0.048856	0.0385585	0.241443	39	51	51	A1	Cells. EBV-transformed lymphocytes (GTEx)	PrediXcan	0.998078	cells_ebv-transformed_lymphocytes	0.999981
2513	ENSG00000173950	XXYLT1	0.382943	0.350924	0.701762	0.0197092	0.0749522	0.0116972	0.0884246	20	24	24	A1	Cells. EBV-transformed lymphocytes (GTEx)	PrediXcan	0.998078	cells_ebv-transformed_lymphocytes	0.999981
2514	ENSG00000072518	MARK2	0.382831	0.438156	0.701845	0.00769863	0.0162476	0.233411	0.86245	7	9	9	A1	Cells. EBV-transformed lymphocytes (GTEx)	PrediXcan	0.998078	cells_ebv-transformed_lymphocytes	0.999981
2515	ENSG00000011638	TMEM159	-0.382573	-0.12825	0.702036	0.0319358	0.0604392	0.021851	0.150175	25	36	36	A1	Cells. EBV-transformed lymphocytes (GTEx)	PrediXcan	0.998078	cells_ebv-transformed_lymphocytes	0.999981
2516	ENSG00000164187	LMBRD2	-0.382548	-0.089645	0.702055	0.163225	0.0100393	0.341172	1	68	79	79	A1	Cells. EBV-transformed lymphocytes (GTEx)	PrediXcan	0.998078	cells_ebv-transformed_lymphocytes	0.999981
2517	ENSG00000125967	NECAB3	-0.382257	-0.316803	0.702271	0.0199146	0.0104331	0.347524	1	17	24	24	A1	Cells. EBV-transformed lymphocytes (GTEx)	PrediXcan	0.998078	cells_ebv-transformed_lymphocytes	0.999981
2518	ENSG00000100596	SPTLC2	-0.381792	-0.144557	0.702615	0.0727797	0.0675715	0.0121453	0.0910385	45	56	56	A1	Cells. EBV-transformed lymphocytes (GTEx)	PrediXcan	0.998078	cells_ebv-transformed_lymphocytes	0.999981
2519	ENSG00000130717	UCK1	0.381617	0.16648	0.702745	0.0128104	0.0190099	0.194312	0.778532	5	7	7	A1	Cells. EBV-transformed lymphocytes (GTEx)	PrediXcan	0.998078	cells_ebv-transformed_lymphocytes	0.999981
2520	ENSG00000143546	S100A8	0.380748	0.220855	0.703391	0.0405703	0.0287189	0.0923317	0.475209	23	25	25	A1	Cells. EBV-transformed lymphocytes (GTEx)	PrediXcan	0.998078	cells_ebv-transformed_lymphocytes	0.999981
2521	ENSG00000140471	LINS1	0.380519	0.215702	0.70356	0.0433537	0.189101	2.99937e-05	0.000455018	33	41	41	A1	Cells. EBV-transformed lymphocytes (GTEx)	PrediXcan	0.998078	cells_ebv-transformed_lymphocytes	0.999981
2522	ENSG00000100764	PSMC1	0.380394	0.124704	0.703653	0.253532	0.0627084	0.0192263	0.135304	108	118	118	A1	Cells. EBV-transformed lymphocytes (GTEx)	PrediXcan	0.998078	cells_ebv-transformed_lymphocytes	0.999981
2523	ENSG00000244486	SCARF2	0.38013	0.366835	0.703849	0.0324976	0.0287446	0.105865	0.520742	30	40	40	A1	Cells. EBV-transformed lymphocytes (GTEx)	PrediXcan	0.998078	cells_ebv-transformed_lymphocytes	0.999981
2524	ENSG00000198730	CTR9	0.379962	0.560999	0.703973	0.00632777	0.012424	0.30914	0.985467	5	6	6	A1	Cells. EBV-transformed lymphocytes (GTEx)	PrediXcan	0.998078	cells_ebv-transformed_lymphocytes	0.999981
2525	ENSG00000134982	APC	0.379874	0.379759	0.704039	0.00662721	0.0408844	0.0664265	0.369036	34	43	43	A1	Cells. EBV-transformed lymphocytes (GTEx)	PrediXcan	0.998078	cells_ebv-transformed_lymphocytes	0.999981
2526	ENSG00000071967	CYBRD1	-0.379769	-0.431207	0.704117	0.0134876	0.0177718	0.214139	0.821485	57	65	65	A1	Cells. EBV-transformed lymphocytes (GTEx)	PrediXcan	0.998078	cells_ebv-transformed_lymphocytes	0.999981
2527	ENSG00000176058	TPRN	0.379537	0.0437838	0.704289	0.475051	0.0120101	0.323724	1	109	158	158	A1	Cells. EBV-transformed lymphocytes (GTEx)	PrediXcan	0.998078	cells_ebv-transformed_lymphocytes	0.999981
2528	ENSG00000260942	CAPN10-AS1	0.378389	0.151489	0.705141	0.0673735	0.0741764	0.00969304	0.0751464	31	37	37	A1	Cells. EBV-transformed lymphocytes (GTEx)	PrediXcan	0.998078	cells_ebv-transformed_lymphocytes	0.999981
2529	ENSG00000179144	GIMAP7	0.378032	0.593993	0.705407	0.00703264	0.0197026	0.204427	0.802832	11	15	15	A1	Cells. EBV-transformed lymphocytes (GTEx)	PrediXcan	0.998078	cells_ebv-transformed_lymphocytes	0.999981
2530	ENSG00000011600	TYROBP	-0.377246	-0.0298659	0.705991	0.100952	0.0108921	0.34499	1	38	57	57	A1	Cells. EBV-transformed lymphocytes (GTEx)	PrediXcan	0.998078	cells_ebv-transformed_lymphocytes	0.999981
2531	ENSG00000205464	ATP6AP1L	-0.377123	-0.106491	0.706082	0.309958	0.583442	3.50044e-19	7.6608e-17	57	67	67	A1	Cells. EBV-transformed lymphocytes (GTEx)	PrediXcan	0.998078	cells_ebv-transformed_lymphocytes	0.999981
2532	ENSG00000270127	AC027020.2	-0.376217	-0.109986	0.706755	0.154413	0.293451	2.96149e-08	9.0887e-07	37	44	44	A1	Cells. EBV-transformed lymphocytes (GTEx)	PrediXcan	0.998078	cells_ebv-transformed_lymphocytes	0.999981
2533	ENSG00000168159	RNF187	0.37588	0.426082	0.707006	0.0146201	0.0115449	0.303344	0.980452	11	14	14	A1	Cells. EBV-transformed lymphocytes (GTEx)	PrediXcan	0.998078	cells_ebv-transformed_lymphocytes	0.999981
2534	ENSG00000108666	C17orf75	0.37571	0.0921402	0.707133	0.159693	0.132043	0.000345758	0.00402065	83	114	114	A1	Cells. EBV-transformed lymphocytes (GTEx)	PrediXcan	0.998078	cells_ebv-transformed_lymphocytes	0.999981
2535	ENSG00000163607	GTPBP8	-0.375306	-0.205608	0.707433	0.0388367	0.17037	3.23635e-05	0.000484908	12	13	13	A1	Cells. EBV-transformed lymphocytes (GTEx)	PrediXcan	0.998078	cells_ebv-transformed_lymphocytes	0.999981
2536	ENSG00000180530	NRIP1	-0.375266	-0.25284	0.707462	0.0265709	0.0307609	0.112392	0.544028	17	21	21	A1	Cells. EBV-transformed lymphocytes (GTEx)	PrediXcan	0.998078	cells_ebv-transformed_lymphocytes	0.999981
2537	ENSG00000227354	RBM26-AS1	-0.375033	-0.103909	0.707636	0.136791	0.330967	2.9593e-09	1.08834e-07	25	26	26	A1	Cells. EBV-transformed lymphocytes (GTEx)	PrediXcan	0.998078	cells_ebv-transformed_lymphocytes	0.999981
2538	ENSG00000213563	C8orf82	-0.374768	-0.271601	0.707833	0.0157816	0.0126734	0.312347	0.988373	8	12	12	A1	Cells. EBV-transformed lymphocytes (GTEx)	PrediXcan	0.998078	cells_ebv-transformed_lymphocytes	0.999981
2539	ENSG00000187650	VMAC	-0.374081	-0.380178	0.708344	0.014039	0.0439868	0.0521631	0.305429	12	16	16	A1	Cells. EBV-transformed lymphocytes (GTEx)	PrediXcan	0.998078	cells_ebv-transformed_lymphocytes	0.999981
2540	ENSG00000158555	GDPD5	-0.373838	-0.199288	0.708525	0.0589631	0.0894034	0.00423629	0.0365103	29	35	35	A1	Cells. EBV-transformed lymphocytes (GTEx)	PrediXcan	0.998078	cells_ebv-transformed_lymphocytes	0.999981
2541	ENSG00000079974	RABL2B	0.373484	0.0895706	0.708789	0.0849772	0.205499	4.46969e-06	8.33385e-05	28	39	39	A1	Cells. EBV-transformed lymphocytes (GTEx)	PrediXcan	0.998078	cells_ebv-transformed_lymphocytes	0.999981
2542	ENSG00000165282	PIGO	0.373378	0.450216	0.708867	0.00622869	0.0103743	0.363351	1	9	10	10	A1	Cells. EBV-transformed lymphocytes (GTEx)	PrediXcan	0.998078	cells_ebv-transformed_lymphocytes	0.999981
2543	ENSG00000121310	ECHDC2	0.37325	0.817893	0.708963	0.00815669	0.070564	0.0125656	0.0936107	16	20	20	A1	Cells. EBV-transformed lymphocytes (GTEx)	PrediXcan	0.998078	cells_ebv-transformed_lymphocytes	0.999981
2544	ENSG00000141564	RPTOR	-0.372738	-5.66111	0.709343	3.31474e-05	0.0121496	0.32337	1	2	3	3	A1	Cells. EBV-transformed lymphocytes (GTEx)	PrediXcan	0.998078	cells_ebv-transformed_lymphocytes	0.999981
2545	ENSG00000111364	DDX55	-0.372481	-0.207354	0.709535	0.0234054	0.108999	0.00194979	0.0182537	43	61	61	A1	Cells. EBV-transformed lymphocytes (GTEx)	PrediXcan	0.998078	cells_ebv-transformed_lymphocytes	0.999981
2546	ENSG00000204308	RNF5	0.371455	0.306606	0.710299	0.0057651	0.0676457	0.0110753	0.0844401	8	10	10	A1	Cells. EBV-transformed lymphocytes (GTEx)	PrediXcan	0.998078	cells_ebv-transformed_lymphocytes	0.999981
2547	ENSG00000183751	TBL3	-0.371188	-0.184055	0.710497	0.050485	0.240811	1.97785e-06	4.01892e-05	22	25	25	A1	Cells. EBV-transformed lymphocytes (GTEx)	PrediXcan	0.998078	cells_ebv-transformed_lymphocytes	0.999981
2548	ENSG00000273314	AC005229.4	-0.370662	-0.452575	0.710889	0.0100474	0.0135115	0.279539	0.944565	8	14	14	A1	Cells. EBV-transformed lymphocytes (GTEx)	PrediXcan	0.998078	cells_ebv-transformed_lymphocytes	0.999981
2549	ENSG00000169288	MRPL1	-0.370468	-0.550706	0.711034	0.00650205	0.0417598	0.0633361	0.355223	3	5	5	A1	Cells. EBV-transformed lymphocytes (GTEx)	PrediXcan	0.998078	cells_ebv-transformed_lymphocytes	0.999981
2550	ENSG00000223509	AC135983.2	0.370422	0.34853	0.711068	0.00936043	0.027714	0.118665	0.566386	2	3	3	A1	Cells. EBV-transformed lymphocytes (GTEx)	PrediXcan	0.998078	cells_ebv-transformed_lymphocytes	0.999981
2551	ENSG00000225648	SBDSP1	0.370311	0.206383	0.711151	0.0619664	0.0525406	0.0254766	0.170568	39	70	70	A1	Cells. EBV-transformed lymphocytes (GTEx)	PrediXcan	0.998078	cells_ebv-transformed_lymphocytes	0.999981
2552	ENSG00000135473	PAN2	0.370068	0.00242594	0.711332	0.0942799	0.130359	0.000547695	0.00598341	26	30	30	A1	Cells. EBV-transformed lymphocytes (GTEx)	PrediXcan	0.998078	cells_ebv-transformed_lymphocytes	0.999981
2553	ENSG00000169599	NFU1	-0.369704	-0.393006	0.711603	0.00917122	0.049108	0.0413324	0.25428	15	16	16	A1	Cells. EBV-transformed lymphocytes (GTEx)	PrediXcan	0.998078	cells_ebv-transformed_lymphocytes	0.999981
2554	ENSG00000136826	KLF4	0.369512	0.185512	0.711746	0.0374944	0.0291263	0.119626	0.569606	15	19	19	A1	Cells. EBV-transformed lymphocytes (GTEx)	PrediXcan	0.998078	cells_ebv-transformed_lymphocytes	0.999981
2555	ENSG00000100060	MFNG	-0.369494	-0.715938	0.711759	0.0313561	0.0155548	0.247718	0.888894	10	12	12	A1	Cells. EBV-transformed lymphocytes (GTEx)	PrediXcan	0.998078	cells_ebv-transformed_lymphocytes	0.999981
2556	ENSG00000072803	FBXW11	0.369409	0.194609	0.711823	0.0812281	0.0479705	0.0423471	0.259565	39	49	49	A1	Cells. EBV-transformed lymphocytes (GTEx)	PrediXcan	0.998078	cells_ebv-transformed_lymphocytes	0.999981
2557	ENSG00000124702	KLHDC3	-0.368898	-0.504258	0.712203	0.00501599	0.0327098	0.0969472	0.490059	11	13	13	A1	Cells. EBV-transformed lymphocytes (GTEx)	PrediXcan	0.998078	cells_ebv-transformed_lymphocytes	0.999981
2558	ENSG00000239474	KLHL41	-0.36864	-0.201323	0.712396	0.0576013	0.014452	0.285405	0.954042	38	47	47	A1	Cells. EBV-transformed lymphocytes (GTEx)	PrediXcan	0.998078	cells_ebv-transformed_lymphocytes	0.999981
2559	ENSG00000161960	EIF4A1	-0.36846	-0.124756	0.71253	0.0374846	0.018787	0.185566	0.760935	19	22	22	A1	Cells. EBV-transformed lymphocytes (GTEx)	PrediXcan	0.998078	cells_ebv-transformed_lymphocytes	0.999981
2560	ENSG00000204138	PHACTR4	-0.36845	-0.0809953	0.712537	0.289897	0.144096	8.20874e-05	0.00111143	185	238	238	A1	Cells. EBV-transformed lymphocytes (GTEx)	PrediXcan	0.998078	cells_ebv-transformed_lymphocytes	0.999981
2561	ENSG00000146192	FGD2	-0.368177	-0.0734711	0.712741	0.367489	0.0839877	0.00654657	0.0532582	101	129	129	A1	Cells. EBV-transformed lymphocytes (GTEx)	PrediXcan	0.998078	cells_ebv-transformed_lymphocytes	0.999981
2562	ENSG00000170638	TRABD	-0.367906	-0.184514	0.712943	0.0327124	0.117919	0.000792587	0.00830537	22	25	25	A1	Cells. EBV-transformed lymphocytes (GTEx)	PrediXcan	0.998078	cells_ebv-transformed_lymphocytes	0.999981
2563	ENSG00000083312	TNPO1	0.367278	0.181456	0.713411	0.0365513	0.0194788	0.201989	0.795444	62	76	76	A1	Cells. EBV-transformed lymphocytes (GTEx)	PrediXcan	0.998078	cells_ebv-transformed_lymphocytes	0.999981
2564	ENSG00000164182	NDUFAF2	0.367267	0.619266	0.71342	0.00450405	0.0421569	0.0643041	0.35964	8	10	10	A1	Cells. EBV-transformed lymphocytes (GTEx)	PrediXcan	0.998078	cells_ebv-transformed_lymphocytes	0.999981
2565	ENSG00000103888	CEMIP	-0.367137	-0.120057	0.713517	0.0489607	0.0726622	0.0143163	0.10507	16	18	18	A1	Cells. EBV-transformed lymphocytes (GTEx)	PrediXcan	0.998078	cells_ebv-transformed_lymphocytes	0.999981
2566	ENSG00000196914	ARHGEF12	0.367098	0.14912	0.713546	0.020233	0.0260333	0.137984	0.6272	12	15	15	A1	Cells. EBV-transformed lymphocytes (GTEx)	PrediXcan	0.998078	cells_ebv-transformed_lymphocytes	0.999981
2567	ENSG00000169914	OTUD3	-0.366897	-0.110262	0.713696	0.0503707	0.0345953	0.0900676	0.465723	45	57	57	A1	Cells. EBV-transformed lymphocytes (GTEx)	PrediXcan	0.998078	cells_ebv-transformed_lymphocytes	0.999981
2568	ENSG00000090372	STRN4	0.366826	0.0806979	0.713749	0.0748948	0.173935	4.70817e-05	0.000679503	30	39	39	A1	Cells. EBV-transformed lymphocytes (GTEx)	PrediXcan	0.998078	cells_ebv-transformed_lymphocytes	0.999981
2569	ENSG00000234353	AP000346.2	0.366714	0.157084	0.713832	0.110356	0.22297	2.89597e-06	5.64397e-05	52	66	66	A1	Cells. EBV-transformed lymphocytes (GTEx)	PrediXcan	0.998078	cells_ebv-transformed_lymphocytes	0.999981
2570	ENSG00000075336	TIMM21	0.366553	0.0581003	0.713953	0.0926561	0.119851	0.00132949	0.0130697	45	61	61	A1	Cells. EBV-transformed lymphocytes (GTEx)	PrediXcan	0.998078	cells_ebv-transformed_lymphocytes	0.999981
2571	ENSG00000262877	AC110285.2	-0.366161	-0.332641	0.714245	0.0218861	0.0320276	0.107922	0.528331	17	25	25	A1	Cells. EBV-transformed lymphocytes (GTEx)	PrediXcan	0.998078	cells_ebv-transformed_lymphocytes	0.999981
2572	ENSG00000126603	GLIS2	0.365617	0.1937	0.714651	0.0223461	0.0247789	0.133537	0.612197	26	46	46	A1	Cells. EBV-transformed lymphocytes (GTEx)	PrediXcan	0.998078	cells_ebv-transformed_lymphocytes	0.999981
2573	ENSG00000188176	SMTNL2	-0.365533	-0.319339	0.714714	0.0439648	0.0273446	0.128307	0.59829	22	24	24	A1	Cells. EBV-transformed lymphocytes (GTEx)	PrediXcan	0.998078	cells_ebv-transformed_lymphocytes	0.999981
2574	ENSG00000134107	BHLHE40	-0.365494	-0.280727	0.714742	0.0170918	0.0264324	0.127564	0.595906	3	6	6	A1	Cells. EBV-transformed lymphocytes (GTEx)	PrediXcan	0.998078	cells_ebv-transformed_lymphocytes	0.999981
2575	ENSG00000131873	CHSY1	0.365089	0.307757	0.715045	0.0289905	0.0651987	0.0198874	0.139076	25	35	35	A1	Cells. EBV-transformed lymphocytes (GTEx)	PrediXcan	0.998078	cells_ebv-transformed_lymphocytes	0.999981
2576	ENSG00000221923	ZNF880	-0.364586	-0.377312	0.715421	0.010333	0.0152141	0.256894	0.903938	44	50	50	A1	Cells. EBV-transformed lymphocytes (GTEx)	PrediXcan	0.998078	cells_ebv-transformed_lymphocytes	0.999981
2577	ENSG00000149557	FEZ1	0.364514	0.0724763	0.715474	0.367143	0.01079	0.330152	1	94	117	117	A1	Cells. EBV-transformed lymphocytes (GTEx)	PrediXcan	0.998078	cells_ebv-transformed_lymphocytes	0.999981
2578	ENSG00000011009	LYPLA2	-0.364196	-0.684178	0.715711	0.00367455	0.0320483	0.083266	0.438674	6	8	8	A1	Cells. EBV-transformed lymphocytes (GTEx)	PrediXcan	0.998078	cells_ebv-transformed_lymphocytes	0.999981
2579	ENSG00000085760	MTIF2	-0.364091	-0.142665	0.71579	0.0724979	0.0233514	0.161928	0.70346	43	50	50	A1	Cells. EBV-transformed lymphocytes (GTEx)	PrediXcan	0.998078	cells_ebv-transformed_lymphocytes	0.999981
2580	ENSG00000109323	MANBA	-0.36382	-0.06412	0.715992	0.0552484	0.0872816	0.00563699	0.0468579	64	72	72	A1	Cells. EBV-transformed lymphocytes (GTEx)	PrediXcan	0.998078	cells_ebv-transformed_lymphocytes	0.999981
2581	ENSG00000025434	NR1H3	0.363815	0.3088	0.715996	0.0167853	0.112125	0.00114347	0.0114347	27	35	35	A1	Cells. EBV-transformed lymphocytes (GTEx)	PrediXcan	0.998078	cells_ebv-transformed_lymphocytes	0.999981
2582	ENSG00000178127	NDUFV2	-0.363646	-0.198273	0.716122	0.0453253	0.0321445	0.0986431	0.496002	35	46	46	A1	Cells. EBV-transformed lymphocytes (GTEx)	PrediXcan	0.998078	cells_ebv-transformed_lymphocytes	0.999981
2583	ENSG00000220205	VAMP2	0.363511	0.0632181	0.716223	0.20263	0.0180258	0.186727	0.762034	95	111	111	A1	Cells. EBV-transformed lymphocytes (GTEx)	PrediXcan	0.998078	cells_ebv-transformed_lymphocytes	0.999981
2584	ENSG00000109775	UFSP2	-0.362691	-0.111443	0.716836	0.0983803	0.190099	4.11332e-06	7.75606e-05	18	20	20	A1	Cells. EBV-transformed lymphocytes (GTEx)	PrediXcan	0.998078	cells_ebv-transformed_lymphocytes	0.999981
2585	ENSG00000114745	GORASP1	-0.362423	-0.131668	0.717036	0.0545076	0.0199533	0.193435	0.776884	33	45	45	A1	Cells. EBV-transformed lymphocytes (GTEx)	PrediXcan	0.998078	cells_ebv-transformed_lymphocytes	0.999981
2586	ENSG00000204525	HLA-C	0.362151	0.0546171	0.717239	0.398231	0.700572	1.77769e-27	1.82555e-24	27	34	34	A1	Cells. EBV-transformed lymphocytes (GTEx)	PrediXcan	0.998078	cells_ebv-transformed_lymphocytes	0.999981
2587	ENSG00000172349	IL16	0.362002	0.0941634	0.717351	0.30536	0.158191	0.00014354	0.00184078	71	84	84	A1	Cells. EBV-transformed lymphocytes (GTEx)	PrediXcan	0.998078	cells_ebv-transformed_lymphocytes	0.999981
2588	ENSG00000246089	AC016065.1	0.36175	0.380428	0.717539	0.00990692	0.0899685	0.00335789	0.029648	5	5	5	A1	Cells. EBV-transformed lymphocytes (GTEx)	PrediXcan	0.998078	cells_ebv-transformed_lymphocytes	0.999981
2589	ENSG00000133739	LRRCC1	0.361735	0.156874	0.71755	0.0706815	0.110399	0.00110029	0.0110776	28	38	38	A1	Cells. EBV-transformed lymphocytes (GTEx)	PrediXcan	0.998078	cells_ebv-transformed_lymphocytes	0.999981
2590	ENSG00000184110	EIF3C	0.361365	0.15682	0.717827	0.0502285	0.112417	0.00134466	0.0131994	41	49	49	A1	Cells. EBV-transformed lymphocytes (GTEx)	PrediXcan	0.998078	cells_ebv-transformed_lymphocytes	0.999981
2591	ENSG00000135951	TSGA10	0.361065	0.107224	0.718051	0.108403	0.377151	1.48567e-11	9.01531e-10	42	58	58	A1	Cells. EBV-transformed lymphocytes (GTEx)	PrediXcan	0.998078	cells_ebv-transformed_lymphocytes	0.999981
2592	ENSG00000196268	ZNF493	-0.360802	-0.174184	0.718247	0.0453751	0.193497	2.52521e-05	0.000392451	11	13	13	A1	Cells. EBV-transformed lymphocytes (GTEx)	PrediXcan	0.998078	cells_ebv-transformed_lymphocytes	0.999981
2593	ENSG00000162819	BROX	0.360701	0.138253	0.718323	0.0613116	0.328919	5.81918e-09	2.06936e-07	24	30	30	A1	Cells. EBV-transformed lymphocytes (GTEx)	PrediXcan	0.998078	cells_ebv-transformed_lymphocytes	0.999981
2594	ENSG00000069998	HDHD5	-0.360298	-0.101127	0.718625	0.166724	0.262705	9.44025e-09	3.23978e-07	27	29	29	A1	Cells. EBV-transformed lymphocytes (GTEx)	PrediXcan	0.998078	cells_ebv-transformed_lymphocytes	0.999981
2595	ENSG00000213024	NUP62	0.36014	2.17094	0.718742	0.000219671	0.0602863	0.0209454	0.145485	2	5	5	A1	Cells. EBV-transformed lymphocytes (GTEx)	PrediXcan	0.998078	cells_ebv-transformed_lymphocytes	0.999981
2596	ENSG00000198646	NCOA6	-0.360069	-0.297384	0.718795	0.0142874	0.0141862	0.285913	0.954534	21	23	23	A1	Cells. EBV-transformed lymphocytes (GTEx)	PrediXcan	0.998078	cells_ebv-transformed_lymphocytes	0.999981
2597	ENSG00000126246	IGFLR1	-0.359305	-0.121217	0.719367	0.102873	0.20411	5.00323e-06	9.20016e-05	23	30	30	A1	Cells. EBV-transformed lymphocytes (GTEx)	PrediXcan	0.998078	cells_ebv-transformed_lymphocytes	0.999981
2598	ENSG00000125633	CCDC93	0.359281	0.471156	0.719385	0.00697242	0.0321577	0.10225	0.508934	16	18	18	A1	Cells. EBV-transformed lymphocytes (GTEx)	PrediXcan	0.998078	cells_ebv-transformed_lymphocytes	0.999981
2599	ENSG00000109103	UNC119	-0.359148	-0.854281	0.719484	0.00106217	0.0191356	0.191711	0.773451	4	5	5	A1	Cells. EBV-transformed lymphocytes (GTEx)	PrediXcan	0.998078	cells_ebv-transformed_lymphocytes	0.999981
2600	ENSG00000161981	SNRNP25	0.35905	0.24275	0.719557	0.019191	0.0147357	0.275481	0.937738	9	18	18	A1	Cells. EBV-transformed lymphocytes (GTEx)	PrediXcan	0.998078	cells_ebv-transformed_lymphocytes	0.999981
2601	ENSG00000187193	MT1X	-0.358801	-0.672455	0.719744	0.00566448	0.012003	0.314019	0.990585	6	13	13	A1	Cells. EBV-transformed lymphocytes (GTEx)	PrediXcan	0.998078	cells_ebv-transformed_lymphocytes	0.999981
2602	ENSG00000256667	KLRA1P	-0.358242	-0.206374	0.720162	0.0594524	0.120194	0.000708695	0.00756281	29	41	41	A1	Cells. EBV-transformed lymphocytes (GTEx)	PrediXcan	0.998078	cells_ebv-transformed_lymphocytes	0.999981
2603	ENSG00000105983	LMBR1	-0.357507	-0.0681824	0.720712	0.195894	0.0366747	0.0818381	0.433031	124	151	151	A1	Cells. EBV-transformed lymphocytes (GTEx)	PrediXcan	0.998078	cells_ebv-transformed_lymphocytes	0.999981
2604	ENSG00000145555	MYO10	0.357471	0.108494	0.720739	0.18534	0.149607	0.000148236	0.00189012	43	50	50	A1	Cells. EBV-transformed lymphocytes (GTEx)	PrediXcan	0.998078	cells_ebv-transformed_lymphocytes	0.999981
2605	ENSG00000197208	SLC22A4	-0.357439	-0.33484	0.720763	0.0224734	0.0144035	0.273597	0.935106	15	20	20	A1	Cells. EBV-transformed lymphocytes (GTEx)	PrediXcan	0.998078	cells_ebv-transformed_lymphocytes	0.999981
2606	ENSG00000241697	TMEFF1	-0.357426	-0.281888	0.720773	0.0461027	0.0208175	0.194961	0.77996	80	106	106	A1	Cells. EBV-transformed lymphocytes (GTEx)	PrediXcan	0.998078	cells_ebv-transformed_lymphocytes	0.999981
2607	ENSG00000107833	NPM3	0.357393	0.346635	0.720797	0.0123976	0.0694004	0.0100982	0.0779251	5	5	5	A1	Cells. EBV-transformed lymphocytes (GTEx)	PrediXcan	0.998078	cells_ebv-transformed_lymphocytes	0.999981
2608	ENSG00000163684	RPP14	0.357193	0.254742	0.720948	0.0199871	0.0153644	0.234579	0.864945	5	5	5	A1	Cells. EBV-transformed lymphocytes (GTEx)	PrediXcan	0.998078	cells_ebv-transformed_lymphocytes	0.999981
2609	ENSG00000104765	BNIP3L	-0.357066	-0.483692	0.721042	0.00649214	0.0440749	0.0507484	0.298849	2	2	2	A1	Cells. EBV-transformed lymphocytes (GTEx)	PrediXcan	0.998078	cells_ebv-transformed_lymphocytes	0.999981
2610	ENSG00000025772	TOMM34	0.356509	0.348481	0.721459	0.00352196	0.0589116	0.0243251	0.16401	3	4	4	A1	Cells. EBV-transformed lymphocytes (GTEx)	PrediXcan	0.998078	cells_ebv-transformed_lymphocytes	0.999981
2611	ENSG00000147654	EBAG9	0.356475	0.225392	0.721485	0.0216998	0.0110166	0.337653	1	9	10	10	A1	Cells. EBV-transformed lymphocytes (GTEx)	PrediXcan	0.998078	cells_ebv-transformed_lymphocytes	0.999981
2612	ENSG00000198742	SMURF1	0.356184	0.378456	0.721703	0.0185753	0.0462247	0.0506069	0.298258	14	17	17	A1	Cells. EBV-transformed lymphocytes (GTEx)	PrediXcan	0.998078	cells_ebv-transformed_lymphocytes	0.999981
2613	ENSG00000149923	PPP4C	-0.355761	-0.208233	0.72202	0.0339274	0.0448205	0.0376318	0.236974	15	19	19	A1	Cells. EBV-transformed lymphocytes (GTEx)	PrediXcan	0.998078	cells_ebv-transformed_lymphocytes	0.999981
2614	ENSG00000119718	EIF2B2	0.355691	0.201918	0.722072	0.0406735	0.193412	6.41935e-06	0.000113809	22	31	31	A1	Cells. EBV-transformed lymphocytes (GTEx)	PrediXcan	0.998078	cells_ebv-transformed_lymphocytes	0.999981
2615	ENSG00000158825	CDA	-0.355533	-0.195525	0.72219	0.0209043	0.0471787	0.0466458	0.280429	14	15	15	A1	Cells. EBV-transformed lymphocytes (GTEx)	PrediXcan	0.998078	cells_ebv-transformed_lymphocytes	0.999981
2616	ENSG00000119929	CUTC	0.355085	0.174944	0.722526	0.0910893	0.19196	2.65279e-05	0.000410368	35	42	42	A1	Cells. EBV-transformed lymphocytes (GTEx)	PrediXcan	0.998078	cells_ebv-transformed_lymphocytes	0.999981
2617	ENSG00000176422	SPRYD4	0.354933	0.0940623	0.72264	0.170035	0.495018	2.65905e-15	2.85846e-13	12	13	13	A1	Cells. EBV-transformed lymphocytes (GTEx)	PrediXcan	0.998078	cells_ebv-transformed_lymphocytes	0.999981
2618	ENSG00000196739	COL27A1	0.354844	0.502595	0.722707	0.0127333	0.0194237	0.191454	0.772644	8	10	10	A1	Cells. EBV-transformed lymphocytes (GTEx)	PrediXcan	0.998078	cells_ebv-transformed_lymphocytes	0.999981
2619	ENSG00000163931	TKT	0.354786	0.17625	0.72275	0.0388728	0.181755	2.40672e-05	0.000376227	20	25	25	A1	Cells. EBV-transformed lymphocytes (GTEx)	PrediXcan	0.998078	cells_ebv-transformed_lymphocytes	0.999981
2620	ENSG00000149089	APIP	0.354439	0.104622	0.72301	0.0841719	0.261595	9.39934e-08	2.56084e-06	31	35	35	A1	Cells. EBV-transformed lymphocytes (GTEx)	PrediXcan	0.998078	cells_ebv-transformed_lymphocytes	0.999981
2621	ENSG00000197498	RPF2	-0.354001	-0.38894	0.723338	0.0182417	0.0142948	0.260389	0.909594	45	52	52	A1	Cells. EBV-transformed lymphocytes (GTEx)	PrediXcan	0.998078	cells_ebv-transformed_lymphocytes	0.999981
2622	ENSG00000204599	TRIM39	0.353741	0.309474	0.723533	0.0735209	0.0786298	0.00901032	0.0705914	88	106	106	A1	Cells. EBV-transformed lymphocytes (GTEx)	PrediXcan	0.998078	cells_ebv-transformed_lymphocytes	0.999981
2623	ENSG00000120051	CFAP58	0.351836	0.110732	0.724962	0.0445089	0.0548649	0.0283905	0.186247	23	28	28	A1	Cells. EBV-transformed lymphocytes (GTEx)	PrediXcan	0.998078	cells_ebv-transformed_lymphocytes	0.999981
2624	ENSG00000257176	AC009318.1	0.351487	0.106093	0.725223	0.119202	0.542245	1.13724e-17	1.94643e-15	17	23	23	A1	Cells. EBV-transformed lymphocytes (GTEx)	PrediXcan	0.998078	cells_ebv-transformed_lymphocytes	0.999981
2625	ENSG00000214113	LYRM4	0.350999	-0.0112712	0.725589	0.353597	0.0229811	0.146144	0.65339	119	148	148	A1	Cells. EBV-transformed lymphocytes (GTEx)	PrediXcan	0.998078	cells_ebv-transformed_lymphocytes	0.999981
2626	ENSG00000069966	GNB5	-0.350709	-0.105257	0.725806	0.0582348	0.0579509	0.0216865	0.149543	29	36	36	A1	Cells. EBV-transformed lymphocytes (GTEx)	PrediXcan	0.998078	cells_ebv-transformed_lymphocytes	0.999981
2627	ENSG00000196167	COLCA1	-0.350707	-0.114278	0.725808	0.182049	0.421984	4.52398e-13	3.55266e-11	48	64	64	A1	Cells. EBV-transformed lymphocytes (GTEx)	PrediXcan	0.998078	cells_ebv-transformed_lymphocytes	0.999981
2628	ENSG00000123360	PDE1B	-0.350505	-0.258694	0.725959	0.0176622	0.0188195	0.209346	0.812904	11	15	15	A1	Cells. EBV-transformed lymphocytes (GTEx)	PrediXcan	0.998078	cells_ebv-transformed_lymphocytes	0.999981
2629	ENSG00000141994	DUS3L	-0.35002	-0.0944594	0.726324	0.16433	0.420829	3.17565e-13	2.56939e-11	11	13	13	A1	Cells. EBV-transformed lymphocytes (GTEx)	PrediXcan	0.998078	cells_ebv-transformed_lymphocytes	0.999981
2630	ENSG00000143799	PARP1	-0.3492	-0.163224	0.726939	0.0143943	0.0115673	0.276169	0.937738	10	11	11	A1	Cells. EBV-transformed lymphocytes (GTEx)	PrediXcan	0.998078	cells_ebv-transformed_lymphocytes	0.999981
2631	ENSG00000167642	SPINT2	-0.348812	-0.0878555	0.727231	0.17338	0.329654	3.4151e-09	1.2389e-07	17	17	17	A1	Cells. EBV-transformed lymphocytes (GTEx)	PrediXcan	0.998078	cells_ebv-transformed_lymphocytes	0.999981
2632	ENSG00000272512	AL645608.8	-0.348588	-0.10501	0.727398	0.0870707	0.0677633	0.011972	0.0899107	21	36	36	A1	Cells. EBV-transformed lymphocytes (GTEx)	PrediXcan	0.998078	cells_ebv-transformed_lymphocytes	0.999981
2633	ENSG00000137076	TLN1	-0.348399	-0.252029	0.727541	0.0211534	0.0131872	0.300843	0.975765	17	18	18	A1	Cells. EBV-transformed lymphocytes (GTEx)	PrediXcan	0.998078	cells_ebv-transformed_lymphocytes	0.999981
2634	ENSG00000204103	MAFB	-0.348325	-0.556144	0.727596	0.00387285	0.0256961	0.133838	0.612734	6	9	9	A1	Cells. EBV-transformed lymphocytes (GTEx)	PrediXcan	0.998078	cells_ebv-transformed_lymphocytes	0.999981
2635	ENSG00000267049	AC002398.1	0.34832	4.13696	0.7276	0.000133747	0.0161034	0.243256	0.880071	1	1	1	A1	Cells. EBV-transformed lymphocytes (GTEx)	PrediXcan	0.998078	cells_ebv-transformed_lymphocytes	0.999981
2636	ENSG00000111737	RAB35	0.34806	0.472631	0.727795	0.00538071	0.028887	0.0939559	0.480084	10	11	11	A1	Cells. EBV-transformed lymphocytes (GTEx)	PrediXcan	0.998078	cells_ebv-transformed_lymphocytes	0.999981
2637	ENSG00000154319	FAM167A	0.347442	0.113474	0.728259	0.226575	0.347732	2.6866e-10	1.21169e-08	71	98	98	A1	Cells. EBV-transformed lymphocytes (GTEx)	PrediXcan	0.998078	cells_ebv-transformed_lymphocytes	0.999981
2638	ENSG00000141252	VPS53	-0.346345	-0.138899	0.729083	0.151874	0.382227	1.57197e-10	7.63122e-09	44	57	57	A1	Cells. EBV-transformed lymphocytes (GTEx)	PrediXcan	0.998078	cells_ebv-transformed_lymphocytes	0.999981
2639	ENSG00000235027	AC068580.3	0.346081	0.090502	0.729282	0.119022	0.0411156	0.0575236	0.329446	29	44	44	A1	Cells. EBV-transformed lymphocytes (GTEx)	PrediXcan	0.998078	cells_ebv-transformed_lymphocytes	0.999981
2640	ENSG00000189334	S100A14	-0.345742	-0.337503	0.729537	0.00742472	0.0125254	0.276012	0.937738	14	19	19	A1	Cells. EBV-transformed lymphocytes (GTEx)	PrediXcan	0.998078	cells_ebv-transformed_lymphocytes	0.999981
2641	ENSG00000153933	DGKE	0.345718	0.144364	0.729554	0.0296259	0.262659	2.42235e-07	6.05588e-06	32	38	38	A1	Cells. EBV-transformed lymphocytes (GTEx)	PrediXcan	0.998078	cells_ebv-transformed_lymphocytes	0.999981
2642	ENSG00000135744	AGT	-0.345392	-1.31754	0.7298	0.000562409	0.0148644	0.240732	0.874993	1	2	2	A1	Cells. EBV-transformed lymphocytes (GTEx)	PrediXcan	0.998078	cells_ebv-transformed_lymphocytes	0.999981
2643	ENSG00000272325	NUDT3	0.34505	0.172108	0.730057	0.0489876	0.109524	0.00210106	0.0195057	111	126	126	A1	Cells. EBV-transformed lymphocytes (GTEx)	PrediXcan	0.998078	cells_ebv-transformed_lymphocytes	0.999981
2644	ENSG00000103335	PIEZO1	0.344126	0.418653	0.730752	0.00583712	0.0104562	0.338707	1	8	9	9	A1	Cells. EBV-transformed lymphocytes (GTEx)	PrediXcan	0.998078	cells_ebv-transformed_lymphocytes	0.999981
2645	ENSG00000139182	CLSTN3	-0.343921	-1.0815	0.730906	0.00133578	0.0162343	0.247428	0.888857	4	10	10	A1	Cells. EBV-transformed lymphocytes (GTEx)	PrediXcan	0.998078	cells_ebv-transformed_lymphocytes	0.999981
2646	ENSG00000163431	LMOD1	0.343663	0.595331	0.7311	0.00404326	0.0115937	0.334607	1	1	1	1	A1	Cells. EBV-transformed lymphocytes (GTEx)	PrediXcan	0.998078	cells_ebv-transformed_lymphocytes	0.999981
2647	ENSG00000188234	AGAP4	0.3435	0.124462	0.731222	0.0981812	0.297413	6.939e-09	2.44421e-07	10	12	12	A1	Cells. EBV-transformed lymphocytes (GTEx)	PrediXcan	0.998078	cells_ebv-transformed_lymphocytes	0.999981
2648	ENSG00000133794	ARNTL	-0.343296	-0.173336	0.731376	0.0493655	0.0938678	0.00423472	0.0365103	31	41	41	A1	Cells. EBV-transformed lymphocytes (GTEx)	PrediXcan	0.998078	cells_ebv-transformed_lymphocytes	0.999981
2649	ENSG00000164111	ANXA5	0.342886	0.0820546	0.731684	0.0923774	0.055183	0.0261103	0.174199	21	22	22	A1	Cells. EBV-transformed lymphocytes (GTEx)	PrediXcan	0.998078	cells_ebv-transformed_lymphocytes	0.999981
2650	ENSG00000142686	C1orf216	-0.34262	-0.249057	0.731885	0.0223423	0.0394239	0.0711378	0.389217	67	76	76	A1	Cells. EBV-transformed lymphocytes (GTEx)	PrediXcan	0.998078	cells_ebv-transformed_lymphocytes	0.999981
2651	ENSG00000151502	VPS26B	-0.342034	-0.259444	0.732325	0.022905	0.082761	0.00543549	0.0454091	14	17	17	A1	Cells. EBV-transformed lymphocytes (GTEx)	PrediXcan	0.998078	cells_ebv-transformed_lymphocytes	0.999981
2652	ENSG00000166128	RAB8B	-0.34132	-0.182219	0.732863	0.0692361	0.126544	0.000757916	0.00799214	65	85	85	A1	Cells. EBV-transformed lymphocytes (GTEx)	PrediXcan	0.998078	cells_ebv-transformed_lymphocytes	0.999981
2653	ENSG00000175334	BANF1	-0.340743	-0.251649	0.733297	0.0212342	0.072887	0.00996221	0.076965	15	17	17	A1	Cells. EBV-transformed lymphocytes (GTEx)	PrediXcan	0.998078	cells_ebv-transformed_lymphocytes	0.999981
2654	ENSG00000143322	ABL2	-0.339652	-0.11061	0.734118	0.0932776	0.19201	2.37025e-05	0.000370959	16	18	18	A1	Cells. EBV-transformed lymphocytes (GTEx)	PrediXcan	0.998078	cells_ebv-transformed_lymphocytes	0.999981
2655	ENSG00000197933	ZNF823	-0.339547	-0.19257	0.734198	0.0369163	0.0671296	0.0169073	0.121025	18	19	19	A1	Cells. EBV-transformed lymphocytes (GTEx)	PrediXcan	0.998078	cells_ebv-transformed_lymphocytes	0.999981
2656	ENSG00000119946	CNNM1	0.339386	-0.0227473	0.734319	0.035649	0.091355	0.00431921	0.037177	56	80	80	A1	Cells. EBV-transformed lymphocytes (GTEx)	PrediXcan	0.998078	cells_ebv-transformed_lymphocytes	0.999981
2657	ENSG00000152404	CWF19L2	-0.339043	-0.224667	0.734577	0.0275968	0.0846838	0.00657604	0.0534654	16	18	18	A1	Cells. EBV-transformed lymphocytes (GTEx)	PrediXcan	0.998078	cells_ebv-transformed_lymphocytes	0.999981
2658	ENSG00000186716	BCR	-0.338812	-0.234392	0.734752	0.0164023	0.0218638	0.176423	0.738091	4	7	7	A1	Cells. EBV-transformed lymphocytes (GTEx)	PrediXcan	0.998078	cells_ebv-transformed_lymphocytes	0.999981
2659	ENSG00000065600	TMEM206	0.338754	0.156134	0.734795	0.0321623	0.0356334	0.0848133	0.444371	28	34	34	A1	Cells. EBV-transformed lymphocytes (GTEx)	PrediXcan	0.998078	cells_ebv-transformed_lymphocytes	0.999981
2660	ENSG00000170779	CDCA4	-0.337992	-0.1383	0.735369	0.145152	0.0793685	0.00943506	0.0733849	52	89	89	A1	Cells. EBV-transformed lymphocytes (GTEx)	PrediXcan	0.998078	cells_ebv-transformed_lymphocytes	0.999981
2661	ENSG00000240291	AL450384.2	-0.337646	-0.0906483	0.73563	0.120449	0.280085	2.98832e-08	9.12908e-07	49	67	67	A1	Cells. EBV-transformed lymphocytes (GTEx)	PrediXcan	0.998078	cells_ebv-transformed_lymphocytes	0.999981
2662	ENSG00000185722	ANKFY1	-0.33742	-1.21399	0.7358	0.00163936	0.0218074	0.165583	0.711516	1	2	2	A1	Cells. EBV-transformed lymphocytes (GTEx)	PrediXcan	0.998078	cells_ebv-transformed_lymphocytes	0.999981
2663	ENSG00000135334	AKIRIN2	0.337341	0.351837	0.73586	0.0350394	0.0947739	0.00414757	0.0358382	10	14	14	A1	Cells. EBV-transformed lymphocytes (GTEx)	PrediXcan	0.998078	cells_ebv-transformed_lymphocytes	0.999981
2664	ENSG00000164172	MOCS2	0.337113	0.247282	0.736032	0.036347	0.0255477	0.142072	0.640115	20	22	22	A1	Cells. EBV-transformed lymphocytes (GTEx)	PrediXcan	0.998078	cells_ebv-transformed_lymphocytes	0.999981
2665	ENSG00000043514	TRIT1	0.337068	0.0909433	0.736066	0.129315	0.405951	1.17287e-12	8.4637e-11	18	24	24	A1	Cells. EBV-transformed lymphocytes (GTEx)	PrediXcan	0.998078	cells_ebv-transformed_lymphocytes	0.999981
2666	ENSG00000138030	KHK	-0.337004	-0.110843	0.736114	0.121088	0.0418938	0.0573161	0.328399	42	54	54	A1	Cells. EBV-transformed lymphocytes (GTEx)	PrediXcan	0.998078	cells_ebv-transformed_lymphocytes	0.999981
2667	ENSG00000115808	STRN	0.336913	0.0892376	0.736182	0.189272	0.271306	1.39999e-07	3.68637e-06	36	47	47	A1	Cells. EBV-transformed lymphocytes (GTEx)	PrediXcan	0.998078	cells_ebv-transformed_lymphocytes	0.999981
2668	ENSG00000148600	CDHR1	0.336663	0.203339	0.736371	0.0175811	0.0175984	0.214033	0.821485	23	30	30	A1	Cells. EBV-transformed lymphocytes (GTEx)	PrediXcan	0.998078	cells_ebv-transformed_lymphocytes	0.999981
2669	ENSG00000197566	ZNF624	0.336369	0.202321	0.736593	0.0306892	0.0992827	0.00251304	0.0228848	7	9	9	A1	Cells. EBV-transformed lymphocytes (GTEx)	PrediXcan	0.998078	cells_ebv-transformed_lymphocytes	0.999981
2670	ENSG00000182578	CSF1R	0.336289	0.0779193	0.736653	0.183243	0.0133284	0.296461	0.969325	62	77	77	A1	Cells. EBV-transformed lymphocytes (GTEx)	PrediXcan	0.998078	cells_ebv-transformed_lymphocytes	0.999981
2671	ENSG00000183604	SMG1P5	-0.336219	-0.29984	0.736706	0.0128536	0.0360348	0.0691206	0.380134	11	18	18	A1	Cells. EBV-transformed lymphocytes (GTEx)	PrediXcan	0.998078	cells_ebv-transformed_lymphocytes	0.999981
2672	ENSG00000093010	COMT	-0.335835	-0.160495	0.736995	0.057133	0.171802	5.06052e-05	0.000722545	8	11	11	A1	Cells. EBV-transformed lymphocytes (GTEx)	PrediXcan	0.998078	cells_ebv-transformed_lymphocytes	0.999981
2673	ENSG00000073803	MAP3K13	-0.335624	-0.228738	0.737154	0.0260571	0.0820718	0.00850673	0.0671187	17	28	28	A1	Cells. EBV-transformed lymphocytes (GTEx)	PrediXcan	0.998078	cells_ebv-transformed_lymphocytes	0.999981
2674	ENSG00000198821	CD247	0.33536	0.124679	0.737353	0.126186	0.0625898	0.018688	0.132142	56	70	70	A1	Cells. EBV-transformed lymphocytes (GTEx)	PrediXcan	0.998078	cells_ebv-transformed_lymphocytes	0.999981
2675	ENSG00000087206	UIMC1	-0.334965	-0.158585	0.737652	0.0727617	0.0186232	0.215486	0.82535	22	24	24	A1	Cells. EBV-transformed lymphocytes (GTEx)	PrediXcan	0.998078	cells_ebv-transformed_lymphocytes	0.999981
2676	ENSG00000089163	SIRT4	-0.334445	-0.39808	0.738044	0.0105113	0.0180222	0.224006	0.843578	16	19	19	A1	Cells. EBV-transformed lymphocytes (GTEx)	PrediXcan	0.998078	cells_ebv-transformed_lymphocytes	0.999981
2677	ENSG00000254860	TMEM9B-AS1	0.33322	0.0871513	0.738968	0.191516	0.425422	4.14222e-12	2.83583e-10	34	43	43	A1	Cells. EBV-transformed lymphocytes (GTEx)	PrediXcan	0.998078	cells_ebv-transformed_lymphocytes	0.999981
2678	ENSG00000136709	WDR33	-0.333134	-0.340214	0.739033	0.00344652	0.0135227	0.237021	0.868576	11	15	15	A1	Cells. EBV-transformed lymphocytes (GTEx)	PrediXcan	0.998078	cells_ebv-transformed_lymphocytes	0.999981
2679	ENSG00000140543	DET1	0.333125	0.134056	0.73904	0.343943	0.0686574	0.0143289	0.105105	72	85	85	A1	Cells. EBV-transformed lymphocytes (GTEx)	PrediXcan	0.998078	cells_ebv-transformed_lymphocytes	0.999981
2680	ENSG00000163743	RCHY1	-0.333016	-0.141855	0.739122	0.0465821	0.0187068	0.209662	0.81366	30	41	41	A1	Cells. EBV-transformed lymphocytes (GTEx)	PrediXcan	0.998078	cells_ebv-transformed_lymphocytes	0.999981
2681	ENSG00000125510	OPRL1	0.332447	0.397508	0.739552	0.0149648	0.04478	0.0444601	0.269792	6	9	9	A1	Cells. EBV-transformed lymphocytes (GTEx)	PrediXcan	0.998078	cells_ebv-transformed_lymphocytes	0.999981
2682	ENSG00000205710	C17orf107	0.332288	0.195191	0.739672	0.0458761	0.0313195	0.0601341	0.341032	50	58	58	A1	Cells. EBV-transformed lymphocytes (GTEx)	PrediXcan	0.998078	cells_ebv-transformed_lymphocytes	0.999981
2683	ENSG00000175348	TMEM9B	-0.332218	-0.307999	0.739725	0.0169783	0.106068	0.00189594	0.0178748	30	40	40	A1	Cells. EBV-transformed lymphocytes (GTEx)	PrediXcan	0.998078	cells_ebv-transformed_lymphocytes	0.999981
2684	ENSG00000138375	SMARCAL1	0.331635	0.136229	0.740165	0.0671038	0.316296	1.409e-08	4.70253e-07	35	42	42	A1	Cells. EBV-transformed lymphocytes (GTEx)	PrediXcan	0.998078	cells_ebv-transformed_lymphocytes	0.999981
2685	ENSG00000152601	MBNL1	-0.3307	-0.17284	0.740871	0.145791	0.0317902	0.104531	0.516083	84	101	101	A1	Cells. EBV-transformed lymphocytes (GTEx)	PrediXcan	0.998078	cells_ebv-transformed_lymphocytes	0.999981
2686	ENSG00000119979	FAM45A	0.330047	0.135668	0.741364	0.0419218	0.0118533	0.307882	0.983925	61	76	76	A1	Cells. EBV-transformed lymphocytes (GTEx)	PrediXcan	0.998078	cells_ebv-transformed_lymphocytes	0.999981
2687	ENSG00000135596	MICAL1	-0.329403	0.226976	0.741851	0.0295399	0.0113507	0.334552	1	8	10	10	A1	Cells. EBV-transformed lymphocytes (GTEx)	PrediXcan	0.998078	cells_ebv-transformed_lymphocytes	0.999981
2688	ENSG00000124659	TBCC	-0.328325	-0.256538	0.742666	0.063285	0.027477	0.132495	0.610569	24	31	31	A1	Cells. EBV-transformed lymphocytes (GTEx)	PrediXcan	0.998078	cells_ebv-transformed_lymphocytes	0.999981
2689	ENSG00000261011	AL136982.4	-0.328148	-0.848388	0.7428	0.00127149	0.0186827	0.219946	0.836071	1	1	1	A1	Cells. EBV-transformed lymphocytes (GTEx)	PrediXcan	0.998078	cells_ebv-transformed_lymphocytes	0.999981
2690	ENSG00000205560	CPT1B	0.327467	0.0850742	0.743315	0.143705	0.266254	1.94873e-07	4.97428e-06	54	67	67	A1	Cells. EBV-transformed lymphocytes (GTEx)	PrediXcan	0.998078	cells_ebv-transformed_lymphocytes	0.999981
2691	ENSG00000223855	HRAT92	0.327397	0.10867	0.743367	0.133892	0.214684	4.35111e-06	8.14689e-05	21	27	27	A1	Cells. EBV-transformed lymphocytes (GTEx)	PrediXcan	0.998078	cells_ebv-transformed_lymphocytes	0.999981
2692	ENSG00000152990	ADGRA3	0.327241	2.0418	0.743486	0.000257955	0.0274174	0.12034	0.571721	3	3	3	A1	Cells. EBV-transformed lymphocytes (GTEx)	PrediXcan	0.998078	cells_ebv-transformed_lymphocytes	0.999981
2693	ENSG00000091106	NLRC4	0.32686	0.168948	0.743774	0.0596186	0.129577	0.000423642	0.00480104	74	85	85	A1	Cells. EBV-transformed lymphocytes (GTEx)	PrediXcan	0.998078	cells_ebv-transformed_lymphocytes	0.999981
2694	ENSG00000160678	S100A1	0.326859	0.228814	0.743774	0.0364477	0.181703	1.97189e-05	0.00031489	25	31	31	A1	Cells. EBV-transformed lymphocytes (GTEx)	PrediXcan	0.998078	cells_ebv-transformed_lymphocytes	0.999981
2695	ENSG00000097007	ABL1	0.326822	0.293726	0.743803	0.0518806	0.0699825	0.0158107	0.114465	43	50	50	A1	Cells. EBV-transformed lymphocytes (GTEx)	PrediXcan	0.998078	cells_ebv-transformed_lymphocytes	0.999981
2696	ENSG00000054611	TBC1D22A	-0.326816	-0.172006	0.743807	0.0374628	0.216297	5.9254e-06	0.000106753	8	13	13	A1	Cells. EBV-transformed lymphocytes (GTEx)	PrediXcan	0.998078	cells_ebv-transformed_lymphocytes	0.999981
2697	ENSG00000051596	THOC3	-0.326666	-0.220935	0.74392	0.0179013	0.110763	0.00145392	0.0141265	9	14	14	A1	Cells. EBV-transformed lymphocytes (GTEx)	PrediXcan	0.998078	cells_ebv-transformed_lymphocytes	0.999981
2698	ENSG00000197713	RPE	-0.325907	-0.142984	0.744495	0.0397554	0.032421	0.0883186	0.459312	40	47	47	A1	Cells. EBV-transformed lymphocytes (GTEx)	PrediXcan	0.998078	cells_ebv-transformed_lymphocytes	0.999981
2699	ENSG00000160948	VPS28	-0.325868	-0.112482	0.744524	0.0896464	0.415466	9.04731e-13	6.63635e-11	7	9	9	A1	Cells. EBV-transformed lymphocytes (GTEx)	PrediXcan	0.998078	cells_ebv-transformed_lymphocytes	0.999981
2700	ENSG00000173621	LRFN4	-0.325857	-0.0330641	0.744533	0.0518866	0.0523421	0.0302935	0.196797	56	65	65	A1	Cells. EBV-transformed lymphocytes (GTEx)	PrediXcan	0.998078	cells_ebv-transformed_lymphocytes	0.999981
2701	ENSG00000036448	MYOM2	-0.325172	-0.118025	0.745051	0.0837997	0.347653	4.61983e-10	1.98311e-08	15	23	23	A1	Cells. EBV-transformed lymphocytes (GTEx)	PrediXcan	0.998078	cells_ebv-transformed_lymphocytes	0.999981
2702	ENSG00000187522	HSPA14	0.324964	0.56982	0.745209	0.00227728	0.0271843	0.122937	0.580887	7	7	7	A1	Cells. EBV-transformed lymphocytes (GTEx)	PrediXcan	0.998078	cells_ebv-transformed_lymphocytes	0.999981
2703	ENSG00000088305	DNMT3B	0.324103	0.210652	0.74586	0.0286344	0.0674633	0.0168024	0.120404	53	72	72	A1	Cells. EBV-transformed lymphocytes (GTEx)	PrediXcan	0.998078	cells_ebv-transformed_lymphocytes	0.999981
2704	ENSG00000041802	LSG1	0.32362	0.0728024	0.746226	0.137985	0.438877	3.26379e-13	2.62479e-11	22	28	28	A1	Cells. EBV-transformed lymphocytes (GTEx)	PrediXcan	0.998078	cells_ebv-transformed_lymphocytes	0.999981
2705	ENSG00000272523	LINC01023	0.323619	0.329485	0.746227	0.0138147	0.0590338	0.0213156	0.147594	13	16	16	A1	Cells. EBV-transformed lymphocytes (GTEx)	PrediXcan	0.998078	cells_ebv-transformed_lymphocytes	0.999981
2706	ENSG00000146281	PM20D2	-0.323021	-0.131259	0.74668	0.0586079	0.200216	1.5793e-06	3.28406e-05	12	16	16	A1	Cells. EBV-transformed lymphocytes (GTEx)	PrediXcan	0.998078	cells_ebv-transformed_lymphocytes	0.999981
2707	ENSG00000042088	TDP1	-0.322594	-0.238831	0.747003	0.0317626	0.0107593	0.33826	1	13	15	15	A1	Cells. EBV-transformed lymphocytes (GTEx)	PrediXcan	0.998078	cells_ebv-transformed_lymphocytes	0.999981
2708	ENSG00000133069	TMCC2	-0.322497	-0.2247	0.747076	0.0306367	0.0568052	0.0265324	0.176088	48	66	66	A1	Cells. EBV-transformed lymphocytes (GTEx)	PrediXcan	0.998078	cells_ebv-transformed_lymphocytes	0.999981
2709	ENSG00000131389	SLC6A6	-0.32249	-0.123595	0.747081	0.105534	0.046748	0.041207	0.253665	48	56	56	A1	Cells. EBV-transformed lymphocytes (GTEx)	PrediXcan	0.998078	cells_ebv-transformed_lymphocytes	0.999981
2710	ENSG00000095794	CREM	0.322489	0.209757	0.747082	0.0213563	0.0535003	0.0313965	0.202366	137	165	165	A1	Cells. EBV-transformed lymphocytes (GTEx)	PrediXcan	0.998078	cells_ebv-transformed_lymphocytes	0.999981
2711	ENSG00000273203	AC006946.2	0.322364	0.153761	0.747177	0.09403	0.056326	0.0261773	0.174559	29	39	39	A1	Cells. EBV-transformed lymphocytes (GTEx)	PrediXcan	0.998078	cells_ebv-transformed_lymphocytes	0.999981
2712	ENSG00000172175	MALT1	-0.322336	-0.146283	0.747199	0.0364196	0.0322071	0.101024	0.504742	14	17	17	A1	Cells. EBV-transformed lymphocytes (GTEx)	PrediXcan	0.998078	cells_ebv-transformed_lymphocytes	0.999981
2713	ENSG00000176945	MUC20	-0.322202	-0.538023	0.7473	0.00339673	0.226095	2.0098e-06	4.07145e-05	5	15	15	A1	Cells. EBV-transformed lymphocytes (GTEx)	PrediXcan	0.998078	cells_ebv-transformed_lymphocytes	0.999981
2714	ENSG00000246982	Z84485.1	0.322074	0.0910026	0.747396	0.112726	0.336569	6.35483e-10	2.60236e-08	22	28	28	A1	Cells. EBV-transformed lymphocytes (GTEx)	PrediXcan	0.998078	cells_ebv-transformed_lymphocytes	0.999981
2715	ENSG00000143376	SNX27	-0.321873	-0.274762	0.747549	0.0178944	0.0476168	0.0422223	0.259228	39	48	48	A1	Cells. EBV-transformed lymphocytes (GTEx)	PrediXcan	0.998078	cells_ebv-transformed_lymphocytes	0.999981
2716	ENSG00000120784	ZFP30	-0.321049	-0.122739	0.748174	0.0912222	0.114586	0.000829849	0.00866183	20	21	21	A1	Cells. EBV-transformed lymphocytes (GTEx)	PrediXcan	0.998078	cells_ebv-transformed_lymphocytes	0.999981
2717	ENSG00000048707	VPS13D	-0.321026	-0.313509	0.748191	0.033088	0.0216377	0.141813	0.639162	20	28	28	A1	Cells. EBV-transformed lymphocytes (GTEx)	PrediXcan	0.998078	cells_ebv-transformed_lymphocytes	0.999981
2718	ENSG00000267283	AC005306.1	0.320376	0.17417	0.748683	0.00975987	0.0117719	0.334671	1	13	17	17	A1	Cells. EBV-transformed lymphocytes (GTEx)	PrediXcan	0.998078	cells_ebv-transformed_lymphocytes	0.999981
2719	ENSG00000073050	XRCC1	0.320204	0.335161	0.748814	0.00798319	0.0130861	0.205209	0.804724	6	8	8	A1	Cells. EBV-transformed lymphocytes (GTEx)	PrediXcan	0.998078	cells_ebv-transformed_lymphocytes	0.999981
2720	ENSG00000134283	PPHLN1	-0.320064	-0.229566	0.74892	0.022841	0.0194363	0.161646	0.702695	27	34	34	A1	Cells. EBV-transformed lymphocytes (GTEx)	PrediXcan	0.998078	cells_ebv-transformed_lymphocytes	0.999981
2721	ENSG00000184489	PTP4A3	-0.319398	-0.100349	0.749424	0.0630756	0.0393606	0.0738697	0.400878	31	39	39	A1	Cells. EBV-transformed lymphocytes (GTEx)	PrediXcan	0.998078	cells_ebv-transformed_lymphocytes	0.999981
2722	ENSG00000272447	AL135925.1	0.319184	0.139196	0.749587	0.0836982	0.233392	1.40178e-06	2.96574e-05	42	46	46	A1	Cells. EBV-transformed lymphocytes (GTEx)	PrediXcan	0.998078	cells_ebv-transformed_lymphocytes	0.999981
2723	ENSG00000171148	TADA3	-0.319021	-0.275485	0.74971	0.0188658	0.0491123	0.0243711	0.164238	11	13	13	A1	Cells. EBV-transformed lymphocytes (GTEx)	PrediXcan	0.998078	cells_ebv-transformed_lymphocytes	0.999981
2724	ENSG00000138685	FGF2	0.318902	0.140392	0.749801	0.0574438	0.158375	0.000152942	0.00194085	18	19	19	A1	Cells. EBV-transformed lymphocytes (GTEx)	PrediXcan	0.998078	cells_ebv-transformed_lymphocytes	0.999981
2725	ENSG00000092964	DPYSL2	-0.318816	-0.025473	0.749866	0.110142	0.0390239	0.0664562	0.369047	78	94	94	A1	Cells. EBV-transformed lymphocytes (GTEx)	PrediXcan	0.998078	cells_ebv-transformed_lymphocytes	0.999981
2726	ENSG00000204136	GGTA1P	-0.318255	-0.166826	0.750291	0.0380878	0.0286902	0.121672	0.576407	20	23	23	A1	Cells. EBV-transformed lymphocytes (GTEx)	PrediXcan	0.998078	cells_ebv-transformed_lymphocytes	0.999981
2727	ENSG00000163220	S100A9	-0.317917	-0.243605	0.750548	0.0184716	0.0984741	0.00376451	0.0328257	25	30	30	A1	Cells. EBV-transformed lymphocytes (GTEx)	PrediXcan	0.998078	cells_ebv-transformed_lymphocytes	0.999981
2728	ENSG00000134874	DZIP1	-0.317759	-0.141302	0.750668	0.0417303	0.0100456	0.358963	1	35	45	45	A1	Cells. EBV-transformed lymphocytes (GTEx)	PrediXcan	0.998078	cells_ebv-transformed_lymphocytes	0.999981
2729	ENSG00000141404	GNAL	-0.317661	-0.289994	0.750742	0.0142537	0.041595	0.0580988	0.331887	2	2	2	A1	Cells. EBV-transformed lymphocytes (GTEx)	PrediXcan	0.998078	cells_ebv-transformed_lymphocytes	0.999981
2730	ENSG00000198585	NUDT16	0.317538	0.363869	0.750835	0.00466213	0.124299	0.000801039	0.00838735	9	11	11	A1	Cells. EBV-transformed lymphocytes (GTEx)	PrediXcan	0.998078	cells_ebv-transformed_lymphocytes	0.999981
2731	ENSG00000198945	L3MBTL3	-0.316472	-0.0600444	0.751645	0.140302	0.0821056	0.00847426	0.0669021	98	130	130	A1	Cells. EBV-transformed lymphocytes (GTEx)	PrediXcan	0.998078	cells_ebv-transformed_lymphocytes	0.999981
2732	ENSG00000112096	SOD2	-0.316404	-0.151759	0.751696	0.0910382	0.0994188	0.00357318	0.0313211	28	34	34	A1	Cells. EBV-transformed lymphocytes (GTEx)	PrediXcan	0.998078	cells_ebv-transformed_lymphocytes	0.999981
2733	ENSG00000178201	VN1R1	-0.316332	-0.267288	0.751751	0.0180115	0.16442	8.46375e-05	0.00114132	29	47	47	A1	Cells. EBV-transformed lymphocytes (GTEx)	PrediXcan	0.998078	cells_ebv-transformed_lymphocytes	0.999981
2734	ENSG00000013306	SLC25A39	-0.315933	-0.120453	0.752053	0.057586	0.0578564	0.0283216	0.185887	31	37	37	A1	Cells. EBV-transformed lymphocytes (GTEx)	PrediXcan	0.998078	cells_ebv-transformed_lymphocytes	0.999981
2735	ENSG00000147364	FBXO25	0.314535	0.187859	0.753115	0.0733191	0.107124	0.00194787	0.0182537	21	31	31	A1	Cells. EBV-transformed lymphocytes (GTEx)	PrediXcan	0.998078	cells_ebv-transformed_lymphocytes	0.999981
2736	ENSG00000197013	ZNF429	-0.31386	-0.074845	0.753628	0.246851	0.289174	1.95272e-08	6.26655e-07	55	73	73	A1	Cells. EBV-transformed lymphocytes (GTEx)	PrediXcan	0.998078	cells_ebv-transformed_lymphocytes	0.999981
2737	ENSG00000240207	AC080013.1	0.313842	0.27448	0.753641	0.0147097	0.0149642	0.267239	0.9245	17	23	23	A1	Cells. EBV-transformed lymphocytes (GTEx)	PrediXcan	0.998078	cells_ebv-transformed_lymphocytes	0.999981
2738	ENSG00000067141	NEO1	-0.312544	-0.139346	0.754627	0.089114	0.255065	7.44042e-07	1.66103e-05	17	18	18	A1	Cells. EBV-transformed lymphocytes (GTEx)	PrediXcan	0.998078	cells_ebv-transformed_lymphocytes	0.999981
2739	ENSG00000113734	BNIP1	-0.311839	-1.53905	0.755163	0.00148018	0.0725685	0.0115811	0.0877957	4	5	5	A1	Cells. EBV-transformed lymphocytes (GTEx)	PrediXcan	0.998078	cells_ebv-transformed_lymphocytes	0.999981
2740	ENSG00000069011	PITX1	0.310241	0.084083	0.756377	0.069239	0.0785689	0.00868401	0.0683962	30	48	48	A1	Cells. EBV-transformed lymphocytes (GTEx)	PrediXcan	0.998078	cells_ebv-transformed_lymphocytes	0.999981
2741	ENSG00000169203	RP11-231C14.4	-0.309095	-0.645689	0.757249	0.00214231	0.0225845	0.170537	0.72285	2	5	5	A1	Cells. EBV-transformed lymphocytes (GTEx)	PrediXcan	0.998078	cells_ebv-transformed_lymphocytes	0.999981
2742	ENSG00000166452	AKIP1	0.308899	0.253049	0.757399	0.0158352	0.187471	2.81871e-05	0.000431535	19	26	26	A1	Cells. EBV-transformed lymphocytes (GTEx)	PrediXcan	0.998078	cells_ebv-transformed_lymphocytes	0.999981
2743	ENSG00000113296	THBS4	-0.308842	-0.0879143	0.757442	0.171009	0.286193	1.10902e-08	3.73874e-07	36	44	44	A1	Cells. EBV-transformed lymphocytes (GTEx)	PrediXcan	0.998078	cells_ebv-transformed_lymphocytes	0.999981
2744	ENSG00000172728	FUT10	0.308597	0.0915331	0.757628	0.196714	0.582981	2.33257e-21	7.98458e-19	36	51	51	A1	Cells. EBV-transformed lymphocytes (GTEx)	PrediXcan	0.998078	cells_ebv-transformed_lymphocytes	0.999981
2745	ENSG00000204227	RING1	0.308494	0.0801323	0.757706	0.131309	0.0489773	0.0394896	0.245889	76	91	91	A1	Cells. EBV-transformed lymphocytes (GTEx)	PrediXcan	0.998078	cells_ebv-transformed_lymphocytes	0.999981
2746	ENSG00000107738	VSIR	0.308099	0.0796564	0.758007	0.15991	0.0137744	0.197296	0.784131	62	74	74	A1	Cells. EBV-transformed lymphocytes (GTEx)	PrediXcan	0.998078	cells_ebv-transformed_lymphocytes	0.999981
2747	ENSG00000155085	AK9	0.307964	0.0813008	0.75811	0.167089	0.391172	3.50301e-11	1.94855e-09	65	87	87	A1	Cells. EBV-transformed lymphocytes (GTEx)	PrediXcan	0.998078	cells_ebv-transformed_lymphocytes	0.999981
2748	ENSG00000108518	PFN1	-0.307853	-0.118318	0.758195	0.221922	0.0848723	0.00599616	0.04917	112	144	144	A1	Cells. EBV-transformed lymphocytes (GTEx)	PrediXcan	0.998078	cells_ebv-transformed_lymphocytes	0.999981
2749	ENSG00000197016	ZNF470	-0.307015	-0.230341	0.758832	0.0218539	0.242204	1.22625e-06	2.62346e-05	4	7	7	A1	Cells. EBV-transformed lymphocytes (GTEx)	PrediXcan	0.998078	cells_ebv-transformed_lymphocytes	0.999981
2750	ENSG00000138750	NUP54	-0.306653	-0.129799	0.759108	0.0774684	0.0953226	0.00265819	0.0240263	45	49	49	A1	Cells. EBV-transformed lymphocytes (GTEx)	PrediXcan	0.998078	cells_ebv-transformed_lymphocytes	0.999981
2751	ENSG00000112293	GPLD1	0.306006	0.458285	0.7596	0.00614251	0.09239	0.004683	0.0399172	1	1	1	A1	Cells. EBV-transformed lymphocytes (GTEx)	PrediXcan	0.998078	cells_ebv-transformed_lymphocytes	0.999981
2752	ENSG00000197147	LRRC8B	0.305783	0.154292	0.75977	0.0589903	0.187669	1.84671e-05	0.000296316	58	68	68	A1	Cells. EBV-transformed lymphocytes (GTEx)	PrediXcan	0.998078	cells_ebv-transformed_lymphocytes	0.999981
2753	ENSG00000144476	ACKR3	-0.305638	-0.262426	0.75988	0.0381695	0.0168244	0.238112	0.870239	10	15	15	A1	Cells. EBV-transformed lymphocytes (GTEx)	PrediXcan	0.998078	cells_ebv-transformed_lymphocytes	0.999981
2754	ENSG00000233429	HOTAIRM1	-0.304813	-0.0930298	0.760509	0.0973594	0.304332	9.55167e-09	3.26961e-07	45	50	50	A1	Cells. EBV-transformed lymphocytes (GTEx)	PrediXcan	0.998078	cells_ebv-transformed_lymphocytes	0.999981
2755	ENSG00000171703	TCEA2	-0.304686	-2.4382	0.760605	0.000276806	0.0159353	0.239559	0.873087	4	8	8	A1	Cells. EBV-transformed lymphocytes (GTEx)	PrediXcan	0.998078	cells_ebv-transformed_lymphocytes	0.999981
2756	ENSG00000167747	C19orf48	0.304579	0.0382446	0.760687	0.493632	0.209429	4.14544e-06	7.80559e-05	175	214	214	A1	Cells. EBV-transformed lymphocytes (GTEx)	PrediXcan	0.998078	cells_ebv-transformed_lymphocytes	0.999981
2757	ENSG00000237438	CECR7	-0.304515	-0.148595	0.760735	0.0619232	0.192198	1.13513e-05	0.000192309	23	33	33	A1	Cells. EBV-transformed lymphocytes (GTEx)	PrediXcan	0.998078	cells_ebv-transformed_lymphocytes	0.999981
2758	ENSG00000136522	MRPL47	-0.303502	-0.16511	0.761508	0.0550957	0.125039	0.000481482	0.00535203	25	31	31	A1	Cells. EBV-transformed lymphocytes (GTEx)	PrediXcan	0.998078	cells_ebv-transformed_lymphocytes	0.999981
2759	ENSG00000213462	ERV3-1	0.303017	0.10564	0.761877	0.0872979	0.0838729	0.00697774	0.0563538	108	128	128	A1	Cells. EBV-transformed lymphocytes (GTEx)	PrediXcan	0.998078	cells_ebv-transformed_lymphocytes	0.999981
2760	ENSG00000113966	ARL6	0.302967	0.222931	0.761915	0.0444847	0.0401347	0.0648082	0.362004	55	63	63	A1	Cells. EBV-transformed lymphocytes (GTEx)	PrediXcan	0.998078	cells_ebv-transformed_lymphocytes	0.999981
2761	ENSG00000055163	CYFIP2	-0.302962	-0.450521	0.761919	0.00523488	0.0551927	0.0309784	0.200175	9	12	12	A1	Cells. EBV-transformed lymphocytes (GTEx)	PrediXcan	0.998078	cells_ebv-transformed_lymphocytes	0.999981
2762	ENSG00000176749	CDK5R1	0.302233	0.150813	0.762475	0.0386731	0.105193	0.00113406	0.0113525	11	12	12	A1	Cells. EBV-transformed lymphocytes (GTEx)	PrediXcan	0.998078	cells_ebv-transformed_lymphocytes	0.999981
2763	ENSG00000117016	RIMS3	0.301604	0.210492	0.762954	0.0264554	0.0229056	0.162529	0.704469	5	5	5	A1	Cells. EBV-transformed lymphocytes (GTEx)	PrediXcan	0.998078	cells_ebv-transformed_lymphocytes	0.999981
2764	ENSG00000128805	ARHGAP22	0.301508	0.530967	0.763027	0.00736763	0.0219603	0.138651	0.628945	4	6	6	A1	Cells. EBV-transformed lymphocytes (GTEx)	PrediXcan	0.998078	cells_ebv-transformed_lymphocytes	0.999981
2765	ENSG00000164941	INTS8	0.301502	0.0768066	0.763031	0.198669	0.169244	6.0112e-05	0.000840309	91	107	107	A1	Cells. EBV-transformed lymphocytes (GTEx)	PrediXcan	0.998078	cells_ebv-transformed_lymphocytes	0.999981
2766	ENSG00000273151	AC073957.3	-0.301168	-0.175374	0.763286	0.0386334	0.165176	7.71354e-05	0.00105077	20	25	25	A1	Cells. EBV-transformed lymphocytes (GTEx)	PrediXcan	0.998078	cells_ebv-transformed_lymphocytes	0.999981
2767	ENSG00000268516	AC020915.4	-0.300756	-0.157761	0.7636	0.17968	0.285242	8.32729e-08	2.30164e-06	49	67	67	A1	Cells. EBV-transformed lymphocytes (GTEx)	PrediXcan	0.998078	cells_ebv-transformed_lymphocytes	0.999981
2768	ENSG00000121691	CAT	0.300542	0.0530603	0.763764	0.149531	0.0922055	0.00377429	0.0328896	102	132	132	A1	Cells. EBV-transformed lymphocytes (GTEx)	PrediXcan	0.998078	cells_ebv-transformed_lymphocytes	0.999981
2769	ENSG00000185875	THNSL1	-0.300311	-0.713519	0.76394	0.00309437	0.0207046	0.157471	0.690842	8	8	8	A1	Cells. EBV-transformed lymphocytes (GTEx)	PrediXcan	0.998078	cells_ebv-transformed_lymphocytes	0.999981
2770	ENSG00000225733	FGD5-AS1	-0.300114	-0.126665	0.76409	0.124088	0.0428427	0.0536842	0.311873	56	73	73	A1	Cells. EBV-transformed lymphocytes (GTEx)	PrediXcan	0.998078	cells_ebv-transformed_lymphocytes	0.999981
2771	ENSG00000107771	CCSER2	-0.299989	-0.197041	0.764186	0.0386283	0.179015	3.98605e-05	0.000584767	24	38	38	A1	Cells. EBV-transformed lymphocytes (GTEx)	PrediXcan	0.998078	cells_ebv-transformed_lymphocytes	0.999981
2772	ENSG00000226314	ZNF192P1	0.299366	0.0497251	0.76466	0.152298	0.149137	0.000100302	0.00132709	92	105	105	A1	Cells. EBV-transformed lymphocytes (GTEx)	PrediXcan	0.998078	cells_ebv-transformed_lymphocytes	0.999981
2773	ENSG00000178996	SNX18	-0.299224	-0.124134	0.764769	0.0540102	0.112342	0.00167211	0.0160595	26	28	28	A1	Cells. EBV-transformed lymphocytes (GTEx)	PrediXcan	0.998078	cells_ebv-transformed_lymphocytes	0.999981
2774	ENSG00000100439	ABHD4	-0.299206	-0.0903044	0.764783	0.165808	0.235256	1.73355e-06	3.57696e-05	86	114	114	A1	Cells. EBV-transformed lymphocytes (GTEx)	PrediXcan	0.998078	cells_ebv-transformed_lymphocytes	0.999981
2775	ENSG00000172006	ZNF554	-0.298503	-0.121391	0.76532	0.0622164	0.195095	1.63456e-05	0.00026644	31	43	43	A1	Cells. EBV-transformed lymphocytes (GTEx)	PrediXcan	0.998078	cells_ebv-transformed_lymphocytes	0.999981
2776	ENSG00000086232	EIF2AK1	0.297989	0.0259244	0.765712	0.270047	0.45864	1.70518e-14	1.64958e-12	61	86	86	A1	Cells. EBV-transformed lymphocytes (GTEx)	PrediXcan	0.998078	cells_ebv-transformed_lymphocytes	0.999981
2777	ENSG00000148057	IDNK	0.297091	0.076146	0.766397	0.0749584	0.0821632	0.00830316	0.0658238	91	106	106	A1	Cells. EBV-transformed lymphocytes (GTEx)	PrediXcan	0.998078	cells_ebv-transformed_lymphocytes	0.999981
2778	ENSG00000167930	FAM234A	0.29706	0.890083	0.76642	0.00321881	0.0165218	0.241524	0.877133	9	20	20	A1	Cells. EBV-transformed lymphocytes (GTEx)	PrediXcan	0.998078	cells_ebv-transformed_lymphocytes	0.999981
2779	ENSG00000205583	STAG3L1	0.296928	0.0796061	0.766521	0.199408	0.390826	1.34336e-11	8.25202e-10	22	30	30	A1	Cells. EBV-transformed lymphocytes (GTEx)	PrediXcan	0.998078	cells_ebv-transformed_lymphocytes	0.999981
2780	ENSG00000078053	AMPH	0.296895	0.158237	0.766547	0.0896083	0.195143	1.64182e-05	0.00026697	78	92	92	A1	Cells. EBV-transformed lymphocytes (GTEx)	PrediXcan	0.998078	cells_ebv-transformed_lymphocytes	0.999981
2781	ENSG00000059915	PSD	-0.296825	-0.541948	0.7666	0.00243301	0.011933	0.309603	0.985504	1	1	1	A1	Cells. EBV-transformed lymphocytes (GTEx)	PrediXcan	0.998078	cells_ebv-transformed_lymphocytes	0.999981
2782	ENSG00000251595	ABCA11P	0.29606	0.593542	0.767184	0.00395977	0.0395628	0.0568133	0.325837	2	3	3	A1	Cells. EBV-transformed lymphocytes (GTEx)	PrediXcan	0.998078	cells_ebv-transformed_lymphocytes	0.999981
2783	ENSG00000122729	ACO1	-0.295493	-0.151691	0.767617	0.140848	0.0614554	0.0151854	0.110477	96	123	123	A1	Cells. EBV-transformed lymphocytes (GTEx)	PrediXcan	0.998078	cells_ebv-transformed_lymphocytes	0.999981
2784	ENSG00000100564	PIGH	0.295159	0.0981676	0.767872	0.0495411	0.21323	3.47836e-06	6.71041e-05	9	11	11	A1	Cells. EBV-transformed lymphocytes (GTEx)	PrediXcan	0.998078	cells_ebv-transformed_lymphocytes	0.999981
2785	ENSG00000182541	LIMK2	-0.294975	-0.180229	0.768013	0.14105	0.0317963	0.0906202	0.468	71	95	95	A1	Cells. EBV-transformed lymphocytes (GTEx)	PrediXcan	0.998078	cells_ebv-transformed_lymphocytes	0.999981
2786	ENSG00000254999	BRK1	-0.294945	-0.445257	0.768036	0.00581792	0.100124	0.00288482	0.0258472	35	40	40	A1	Cells. EBV-transformed lymphocytes (GTEx)	PrediXcan	0.998078	cells_ebv-transformed_lymphocytes	0.999981
2787	ENSG00000072364	AFF4	0.294789	0.364758	0.768155	0.00642928	0.0163936	0.250922	0.894708	9	9	9	A1	Cells. EBV-transformed lymphocytes (GTEx)	PrediXcan	0.998078	cells_ebv-transformed_lymphocytes	0.999981
2788	ENSG00000111405	ENDOU	0.294689	0.0330792	0.768231	0.17215	0.022908	0.166158	0.712379	69	83	83	A1	Cells. EBV-transformed lymphocytes (GTEx)	PrediXcan	0.998078	cells_ebv-transformed_lymphocytes	0.999981
2789	ENSG00000246174	KCTD21-AS1	0.294599	0.0667719	0.7683	0.198851	0.514097	1.47733e-17	2.46529e-15	46	55	55	A1	Cells. EBV-transformed lymphocytes (GTEx)	PrediXcan	0.998078	cells_ebv-transformed_lymphocytes	0.999981
2790	ENSG00000091490	SEL1L3	-0.294523	-0.819497	0.768359	0.000919468	0.0104226	0.339436	1	3	8	8	A1	Cells. EBV-transformed lymphocytes (GTEx)	PrediXcan	0.998078	cells_ebv-transformed_lymphocytes	0.999981
2791	ENSG00000138495	COX17	0.294236	0.0799818	0.768578	0.119652	0.0725699	0.0121748	0.0912084	74	92	92	A1	Cells. EBV-transformed lymphocytes (GTEx)	PrediXcan	0.998078	cells_ebv-transformed_lymphocytes	0.999981
2792	ENSG00000196950	SLC39A10	0.293351	0.299083	0.769254	0.0119718	0.0437784	0.0450823	0.273319	14	21	21	A1	Cells. EBV-transformed lymphocytes (GTEx)	PrediXcan	0.998078	cells_ebv-transformed_lymphocytes	0.999981
2793	ENSG00000085382	HACE1	-0.293266	-0.175652	0.769318	0.121167	0.118283	0.000866806	0.00899134	65	77	77	A1	Cells. EBV-transformed lymphocytes (GTEx)	PrediXcan	0.998078	cells_ebv-transformed_lymphocytes	0.999981
2794	ENSG00000198825	INPP5F	-0.292284	-0.121981	0.77007	0.0817066	0.0221564	0.17771	0.741218	104	123	123	A1	Cells. EBV-transformed lymphocytes (GTEx)	PrediXcan	0.998078	cells_ebv-transformed_lymphocytes	0.999981
2795	ENSG00000154079	SDHAF4	0.29204	0.0867804	0.770256	0.100478	0.0315926	0.110075	0.536117	40	51	51	A1	Cells. EBV-transformed lymphocytes (GTEx)	PrediXcan	0.998078	cells_ebv-transformed_lymphocytes	0.999981
2796	ENSG00000197157	SND1	0.291853	0.157887	0.770399	0.136593	0.0460163	0.0425616	0.26076	65	73	73	A1	Cells. EBV-transformed lymphocytes (GTEx)	PrediXcan	0.998078	cells_ebv-transformed_lymphocytes	0.999981
2797	ENSG00000177383	MAGEF1	0.291741	0.174011	0.770484	0.0647385	0.0957556	0.00325681	0.0288701	51	69	69	A1	Cells. EBV-transformed lymphocytes (GTEx)	PrediXcan	0.998078	cells_ebv-transformed_lymphocytes	0.999981
2798	ENSG00000255284	AP006621.3	-0.291564	-0.144334	0.77062	0.0526261	0.164437	4.5996e-05	0.000665994	12	14	14	A1	Cells. EBV-transformed lymphocytes (GTEx)	PrediXcan	0.998078	cells_ebv-transformed_lymphocytes	0.999981
2799	ENSG00000105609	LILRB5	-0.291224	-0.0557464	0.77088	0.320054	0.225856	1.92303e-06	3.91946e-05	87	119	119	A1	Cells. EBV-transformed lymphocytes (GTEx)	PrediXcan	0.998078	cells_ebv-transformed_lymphocytes	0.999981
2800	ENSG00000163191	S100A11	-0.291103	-0.165367	0.770972	0.097273	0.0714657	0.0125028	0.0932473	28	37	37	A1	Cells. EBV-transformed lymphocytes (GTEx)	PrediXcan	0.998078	cells_ebv-transformed_lymphocytes	0.999981
2801	ENSG00000141380	SS18	-0.290725	-0.123859	0.771262	0.0418836	0.0903908	0.0044613	0.0383012	18	27	27	A1	Cells. EBV-transformed lymphocytes (GTEx)	PrediXcan	0.998078	cells_ebv-transformed_lymphocytes	0.999981
2802	ENSG00000180992	MRPL14	0.290375	0.0968929	0.771529	0.0942585	0.392467	3.41963e-11	1.91013e-09	28	43	43	A1	Cells. EBV-transformed lymphocytes (GTEx)	PrediXcan	0.998078	cells_ebv-transformed_lymphocytes	0.999981
2803	ENSG00000136111	TBC1D4	0.290336	0.106125	0.771559	0.175329	0.400462	4.26158e-12	2.90266e-10	64	78	78	A1	Cells. EBV-transformed lymphocytes (GTEx)	PrediXcan	0.998078	cells_ebv-transformed_lymphocytes	0.999981
2804	ENSG00000259994	AL353796.1	-0.289673	-0.356931	0.772067	0.0173494	0.0631925	0.0162744	0.117273	19	26	26	A1	Cells. EBV-transformed lymphocytes (GTEx)	PrediXcan	0.998078	cells_ebv-transformed_lymphocytes	0.999981
2805	ENSG00000088970	KIZ	-0.289515	-0.146205	0.772187	0.0948093	0.117679	0.000744632	0.00787705	14	15	15	A1	Cells. EBV-transformed lymphocytes (GTEx)	PrediXcan	0.998078	cells_ebv-transformed_lymphocytes	0.999981
2806	ENSG00000123689	G0S2	0.289227	0.151103	0.772408	0.0937009	0.0108905	0.351954	1	43	49	49	A1	Cells. EBV-transformed lymphocytes (GTEx)	PrediXcan	0.998078	cells_ebv-transformed_lymphocytes	0.999981
2807	ENSG00000167526	RPL13	0.289121	0.0689133	0.772489	0.0239789	0.0183786	0.221515	0.839078	24	31	31	A1	Cells. EBV-transformed lymphocytes (GTEx)	PrediXcan	0.998078	cells_ebv-transformed_lymphocytes	0.999981
2808	ENSG00000171574	ZNF584	-0.287606	-0.176523	0.773648	0.0737033	0.149876	0.000307155	0.00361487	30	36	36	A1	Cells. EBV-transformed lymphocytes (GTEx)	PrediXcan	0.998078	cells_ebv-transformed_lymphocytes	0.999981
2809	ENSG00000133028	SCO1	-0.287543	-0.219196	0.773696	0.0202123	0.0173372	0.240112	0.873777	6	6	6	A1	Cells. EBV-transformed lymphocytes (GTEx)	PrediXcan	0.998078	cells_ebv-transformed_lymphocytes	0.999981
2810	ENSG00000100401	RANGAP1	-0.287523	-0.150271	0.773712	0.0598367	0.0208321	0.186586	0.762034	50	63	63	A1	Cells. EBV-transformed lymphocytes (GTEx)	PrediXcan	0.998078	cells_ebv-transformed_lymphocytes	0.999981
2811	ENSG00000062725	APPBP2	-0.287205	-1.21078	0.773955	0.00447374	0.0190535	0.183005	0.754744	7	9	9	A1	Cells. EBV-transformed lymphocytes (GTEx)	PrediXcan	0.998078	cells_ebv-transformed_lymphocytes	0.999981
2812	ENSG00000149084	HSD17B12	-0.286805	-0.0845313	0.774262	0.0975811	0.356541	9.36768e-11	4.82851e-09	47	64	64	A1	Cells. EBV-transformed lymphocytes (GTEx)	PrediXcan	0.998078	cells_ebv-transformed_lymphocytes	0.999981
2813	ENSG00000131634	TMEM204	-0.286445	-0.133137	0.774538	0.0536698	0.123102	0.000740232	0.0078554	18	22	22	A1	Cells. EBV-transformed lymphocytes (GTEx)	PrediXcan	0.998078	cells_ebv-transformed_lymphocytes	0.999981
2814	ENSG00000110400	NECTIN1	0.286335	0.0919357	0.774622	0.0434176	0.0328046	0.0893524	0.462885	27	36	36	A1	Cells. EBV-transformed lymphocytes (GTEx)	PrediXcan	0.998078	cells_ebv-transformed_lymphocytes	0.999981
2815	ENSG00000173457	PPP1R14B	0.285953	0.217942	0.774914	0.0182303	0.115988	0.00148647	0.0144009	7	13	13	A1	Cells. EBV-transformed lymphocytes (GTEx)	PrediXcan	0.998078	cells_ebv-transformed_lymphocytes	0.999981
2816	ENSG00000164944	VIRMA	-0.285745	-0.0807154	0.775073	0.176968	0.123599	0.00104605	0.0105874	115	129	129	A1	Cells. EBV-transformed lymphocytes (GTEx)	PrediXcan	0.998078	cells_ebv-transformed_lymphocytes	0.999981
2817	ENSG00000232637	WI2-3658N16.1	-0.285549	-0.133222	0.775223	0.0465597	0.511135	2.68562e-16	3.5853e-14	36	49	49	A1	Cells. EBV-transformed lymphocytes (GTEx)	PrediXcan	0.998078	cells_ebv-transformed_lymphocytes	0.999981
2818	ENSG00000131042	LILRB2	-0.285479	-0.0525337	0.775277	0.350437	0.386586	6.48859e-11	3.41034e-09	96	126	126	A1	Cells. EBV-transformed lymphocytes (GTEx)	PrediXcan	0.998078	cells_ebv-transformed_lymphocytes	0.999981
2819	ENSG00000108433	GOSR2	-0.284853	-0.135495	0.775757	0.0487808	0.0301145	0.0913971	0.471283	33	44	44	A1	Cells. EBV-transformed lymphocytes (GTEx)	PrediXcan	0.998078	cells_ebv-transformed_lymphocytes	0.999981
2820	ENSG00000143575	HAX1	-0.284423	-0.275975	0.776086	0.0114688	0.0182986	0.216119	0.82694	8	12	12	A1	Cells. EBV-transformed lymphocytes (GTEx)	PrediXcan	0.998078	cells_ebv-transformed_lymphocytes	0.999981
2821	ENSG00000143153	ATP1B1	0.283818	0.145766	0.77655	0.109121	0.0225533	0.174221	0.731251	108	134	134	A1	Cells. EBV-transformed lymphocytes (GTEx)	PrediXcan	0.998078	cells_ebv-transformed_lymphocytes	0.999981
2822	ENSG00000158941	CCAR2	0.28358	0.560371	0.776732	0.00530059	0.269255	1.7648e-07	4.53952e-06	6	15	15	A1	Cells. EBV-transformed lymphocytes (GTEx)	PrediXcan	0.998078	cells_ebv-transformed_lymphocytes	0.999981
2823	ENSG00000181035	SLC25A42	0.282961	0.519269	0.777207	0.0217836	0.024317	0.151213	0.67133	13	16	16	A1	Cells. EBV-transformed lymphocytes (GTEx)	PrediXcan	0.998078	cells_ebv-transformed_lymphocytes	0.999981
2824	ENSG00000196455	PIK3R4	-0.28291	-0.197696	0.777246	0.024239	0.106781	0.00240562	0.0220268	59	65	65	A1	Cells. EBV-transformed lymphocytes (GTEx)	PrediXcan	0.998078	cells_ebv-transformed_lymphocytes	0.999981
2825	ENSG00000169994	MYO7B	0.282536	0.269244	0.777533	0.0116924	0.0158691	0.25353	0.898923	21	22	22	A1	Cells. EBV-transformed lymphocytes (GTEx)	PrediXcan	0.998078	cells_ebv-transformed_lymphocytes	0.999981
2826	ENSG00000078487	ZCWPW1	0.282383	0.625343	0.77765	0.00230085	0.0167018	0.228174	0.852776	5	6	6	A1	Cells. EBV-transformed lymphocytes (GTEx)	PrediXcan	0.998078	cells_ebv-transformed_lymphocytes	0.999981
2827	ENSG00000128791	TWSG1	0.281746	0.127794	0.778138	0.068972	0.0491642	0.0401759	0.249348	47	61	61	A1	Cells. EBV-transformed lymphocytes (GTEx)	PrediXcan	0.998078	cells_ebv-transformed_lymphocytes	0.999981
2828	ENSG00000138600	SPPL2A	-0.281593	-0.18876	0.778256	0.0451069	0.0810766	0.00779322	0.0621874	67	94	94	A1	Cells. EBV-transformed lymphocytes (GTEx)	PrediXcan	0.998078	cells_ebv-transformed_lymphocytes	0.999981
2829	ENSG00000103326	CAPN15	0.281557	0.101437	0.778283	0.151699	0.0378069	0.0743965	0.401777	43	72	72	A1	Cells. EBV-transformed lymphocytes (GTEx)	PrediXcan	0.998078	cells_ebv-transformed_lymphocytes	0.999981
2830	ENSG00000197256	KANK2	0.281274	0.126163	0.7785	0.0515532	0.031873	0.104171	0.515128	68	77	77	A1	Cells. EBV-transformed lymphocytes (GTEx)	PrediXcan	0.998078	cells_ebv-transformed_lymphocytes	0.999981
2831	ENSG00000167202	TBC1D2B	-0.281105	-0.0876947	0.77863	0.0515593	0.0576088	0.0269682	0.178319	79	100	100	A1	Cells. EBV-transformed lymphocytes (GTEx)	PrediXcan	0.998078	cells_ebv-transformed_lymphocytes	0.999981
2832	ENSG00000131620	ANO1	0.280871	-0.0351946	0.778809	0.0171741	0.0103046	0.353862	1	12	18	18	A1	Cells. EBV-transformed lymphocytes (GTEx)	PrediXcan	0.998078	cells_ebv-transformed_lymphocytes	0.999981
2833	ENSG00000176890	TYMS	0.2808	0.0549831	0.778864	0.590781	0.122211	0.000648444	0.00698123	130	167	167	A1	Cells. EBV-transformed lymphocytes (GTEx)	PrediXcan	0.998078	cells_ebv-transformed_lymphocytes	0.999981
2834	ENSG00000164530	PI16	-0.280753	-0.236363	0.7789	0.00809461	0.0290573	0.119791	0.570128	1	1	1	A1	Cells. EBV-transformed lymphocytes (GTEx)	PrediXcan	0.998078	cells_ebv-transformed_lymphocytes	0.999981
2835	ENSG00000197557	TTC30A	0.28027	0.117547	0.77927	0.0536273	0.120904	0.000239556	0.0028968	11	12	12	A1	Cells. EBV-transformed lymphocytes (GTEx)	PrediXcan	0.998078	cells_ebv-transformed_lymphocytes	0.999981
2836	ENSG00000148842	CNNM2	0.280171	0.161009	0.779346	0.046099	0.0225528	0.173224	0.728817	24	33	33	A1	Cells. EBV-transformed lymphocytes (GTEx)	PrediXcan	0.998078	cells_ebv-transformed_lymphocytes	0.999981
2837	ENSG00000198331	HYLS1	-0.280141	-0.241976	0.77937	0.0214679	0.0102956	0.360964	1	12	13	13	A1	Cells. EBV-transformed lymphocytes (GTEx)	PrediXcan	0.998078	cells_ebv-transformed_lymphocytes	0.999981
2838	ENSG00000128191	DGCR8	-0.280024	-0.0544458	0.779459	0.116663	0.107953	0.00158323	0.0152939	57	69	69	A1	Cells. EBV-transformed lymphocytes (GTEx)	PrediXcan	0.998078	cells_ebv-transformed_lymphocytes	0.999981
2839	ENSG00000145996	CDKAL1	0.279828	0.0438097	0.77961	0.558625	0.0287127	0.112434	0.544037	161	229	229	A1	Cells. EBV-transformed lymphocytes (GTEx)	PrediXcan	0.998078	cells_ebv-transformed_lymphocytes	0.999981
2840	ENSG00000128789	PSMG2	0.27975	-0.036574	0.779669	0.125667	0.0416077	0.0533733	0.310515	75	91	91	A1	Cells. EBV-transformed lymphocytes (GTEx)	PrediXcan	0.998078	cells_ebv-transformed_lymphocytes	0.999981
2841	ENSG00000136146	MED4	-0.279728	-0.0949857	0.779686	0.307152	0.023551	0.162415	0.704391	132	167	167	A1	Cells. EBV-transformed lymphocytes (GTEx)	PrediXcan	0.998078	cells_ebv-transformed_lymphocytes	0.999981
2842	ENSG00000150907	FOXO1	0.279634	0.0636202	0.779758	0.195174	0.0260649	0.150113	0.666893	64	84	84	A1	Cells. EBV-transformed lymphocytes (GTEx)	PrediXcan	0.998078	cells_ebv-transformed_lymphocytes	0.999981
2843	ENSG00000058272	PPP1R12A	0.279322	0.374486	0.779998	0.00839106	0.023392	0.1705	0.72285	10	11	11	A1	Cells. EBV-transformed lymphocytes (GTEx)	PrediXcan	0.998078	cells_ebv-transformed_lymphocytes	0.999981
2844	ENSG00000120333	MRPS14	0.279049	0.131925	0.780207	0.0188725	0.0814589	0.00834366	0.0661055	15	20	20	A1	Cells. EBV-transformed lymphocytes (GTEx)	PrediXcan	0.998078	cells_ebv-transformed_lymphocytes	0.999981
2845	ENSG00000066697	MSANTD3	0.278811	-0.0105735	0.78039	0.152765	0.0512912	0.0322145	0.206662	40	47	47	A1	Cells. EBV-transformed lymphocytes (GTEx)	PrediXcan	0.998078	cells_ebv-transformed_lymphocytes	0.999981
2846	ENSG00000205269	TMEM170B	-0.27811	-0.272945	0.780928	0.0143013	0.0199213	0.19569	0.780307	32	37	37	A1	Cells. EBV-transformed lymphocytes (GTEx)	PrediXcan	0.998078	cells_ebv-transformed_lymphocytes	0.999981
2847	ENSG00000131437	KIF3A	-0.277948	-0.350374	0.781052	0.00678956	0.0125086	0.302477	0.978452	3	3	3	A1	Cells. EBV-transformed lymphocytes (GTEx)	PrediXcan	0.998078	cells_ebv-transformed_lymphocytes	0.999981
2848	ENSG00000085719	CPNE3	-0.277716	-0.357715	0.78123	0.00751881	0.0169437	0.24295	0.879682	5	7	7	A1	Cells. EBV-transformed lymphocytes (GTEx)	PrediXcan	0.998078	cells_ebv-transformed_lymphocytes	0.999981
2849	ENSG00000132275	RRP8	-0.277464	-0.109324	0.781424	0.0746496	0.29317	4.02805e-08	1.20032e-06	47	60	60	A1	Cells. EBV-transformed lymphocytes (GTEx)	PrediXcan	0.998078	cells_ebv-transformed_lymphocytes	0.999981
2850	ENSG00000170852	KBTBD2	0.275726	0.0299104	0.782759	0.281041	0.181536	1.26961e-05	0.000212397	92	122	122	A1	Cells. EBV-transformed lymphocytes (GTEx)	PrediXcan	0.998078	cells_ebv-transformed_lymphocytes	0.999981
2851	ENSG00000120662	MTRF1	0.275715	0.180825	0.782767	0.096327	0.049395	0.0217816	0.150043	84	98	98	A1	Cells. EBV-transformed lymphocytes (GTEx)	PrediXcan	0.998078	cells_ebv-transformed_lymphocytes	0.999981
2852	ENSG00000127585	FBXL16	-0.275062	-0.270672	0.783268	0.00860753	0.041489	0.0579369	0.331104	15	21	21	A1	Cells. EBV-transformed lymphocytes (GTEx)	PrediXcan	0.998078	cells_ebv-transformed_lymphocytes	0.999981
2853	ENSG00000105618	PRPF31	0.27491	0.208776	0.783385	0.0773776	0.0432025	0.0491669	0.292243	52	80	80	A1	Cells. EBV-transformed lymphocytes (GTEx)	PrediXcan	0.998078	cells_ebv-transformed_lymphocytes	0.999981
2854	ENSG00000148341	SH3GLB2	0.274865	0.281437	0.78342	0.0272602	0.0175497	0.226966	0.849928	16	21	21	A1	Cells. EBV-transformed lymphocytes (GTEx)	PrediXcan	0.998078	cells_ebv-transformed_lymphocytes	0.999981
2855	ENSG00000110925	CSRNP2	0.274828	0.142356	0.783448	0.0713118	0.057918	0.0263323	0.17533	42	56	56	A1	Cells. EBV-transformed lymphocytes (GTEx)	PrediXcan	0.998078	cells_ebv-transformed_lymphocytes	0.999981
2856	ENSG00000197629	MPEG1	0.274501	0.80878	0.7837	0.000770291	0.0100799	0.366007	1	1	2	2	A1	Cells. EBV-transformed lymphocytes (GTEx)	PrediXcan	0.998078	cells_ebv-transformed_lymphocytes	0.999981
2857	ENSG00000186318	BACE1	-0.274399	-0.183581	0.783778	0.0476325	0.0162429	0.251454	0.894949	36	44	44	A1	Cells. EBV-transformed lymphocytes (GTEx)	PrediXcan	0.998078	cells_ebv-transformed_lymphocytes	0.999981
2858	ENSG00000167766	ZNF83	-0.274308	-0.0611207	0.783848	0.11484	0.322285	8.38806e-09	2.90105e-07	45	59	59	A1	Cells. EBV-transformed lymphocytes (GTEx)	PrediXcan	0.998078	cells_ebv-transformed_lymphocytes	0.999981
2859	ENSG00000107404	DVL1	-0.274201	-0.22213	0.78393	0.0143979	0.216635	7.42349e-06	0.000129717	15	22	22	A1	Cells. EBV-transformed lymphocytes (GTEx)	PrediXcan	0.998078	cells_ebv-transformed_lymphocytes	0.999981
2860	ENSG00000051128	HOMER3	0.273946	0.0706283	0.784126	0.153651	0.0127113	0.295152	0.967752	43	52	52	A1	Cells. EBV-transformed lymphocytes (GTEx)	PrediXcan	0.998078	cells_ebv-transformed_lymphocytes	0.999981
2861	ENSG00000257315	ZBED6	-0.273916	-0.106711	0.784149	0.146731	0.064123	0.0127849	0.0950324	67	85	85	A1	Cells. EBV-transformed lymphocytes (GTEx)	PrediXcan	0.998078	cells_ebv-transformed_lymphocytes	0.999981
2862	ENSG00000113811	SELENOK	-0.27385	-1.35699	0.7842	0.000324945	0.0178616	0.217433	0.830301	1	4	4	A1	Cells. EBV-transformed lymphocytes (GTEx)	PrediXcan	0.998078	cells_ebv-transformed_lymphocytes	0.999981
2863	ENSG00000154328	NEIL2	-0.273824	-0.125293	0.78422	0.0345909	0.0428482	0.05682	0.325837	8	9	9	A1	Cells. EBV-transformed lymphocytes (GTEx)	PrediXcan	0.998078	cells_ebv-transformed_lymphocytes	0.999981
2864	ENSG00000165392	WRN	0.273813	0.0769432	0.784228	0.200722	0.0436233	0.0528472	0.308563	80	96	96	A1	Cells. EBV-transformed lymphocytes (GTEx)	PrediXcan	0.998078	cells_ebv-transformed_lymphocytes	0.999981
2865	ENSG00000273295	AP000350.6	0.273319	0.295232	0.784608	0.0123937	0.474382	2.24908e-15	2.52312e-13	2	6	6	A1	Cells. EBV-transformed lymphocytes (GTEx)	PrediXcan	0.998078	cells_ebv-transformed_lymphocytes	0.999981
2866	ENSG00000132622	HSPA12B	-0.272778	-0.0757996	0.785024	0.0989328	0.341343	1.98464e-09	7.52698e-08	10	15	15	A1	Cells. EBV-transformed lymphocytes (GTEx)	PrediXcan	0.998078	cells_ebv-transformed_lymphocytes	0.999981
2867	ENSG00000144134	RABL2A	0.272503	0.0658219	0.785235	0.133524	0.0522047	0.0323716	0.207371	105	133	133	A1	Cells. EBV-transformed lymphocytes (GTEx)	PrediXcan	0.998078	cells_ebv-transformed_lymphocytes	0.999981
2868	ENSG00000162105	SHANK2	0.27241	0.111598	0.785307	0.136315	0.0723246	0.00815238	0.0648209	70	91	91	A1	Cells. EBV-transformed lymphocytes (GTEx)	PrediXcan	0.998078	cells_ebv-transformed_lymphocytes	0.999981
2869	ENSG00000215193	PEX26	-0.272133	-0.0353815	0.78552	0.0207994	0.0248017	0.158183	0.692955	21	26	26	A1	Cells. EBV-transformed lymphocytes (GTEx)	PrediXcan	0.998078	cells_ebv-transformed_lymphocytes	0.999981
2870	ENSG00000135424	ITGA7	0.271946	0.0760485	0.785664	0.265581	0.209312	2.07101e-06	4.16722e-05	55	67	67	A1	Cells. EBV-transformed lymphocytes (GTEx)	PrediXcan	0.998078	cells_ebv-transformed_lymphocytes	0.999981
2871	ENSG00000146574	CCZ1B	0.271675	0.0550471	0.785872	0.193364	0.601395	2.76292e-20	7.5375e-18	17	23	23	A1	Cells. EBV-transformed lymphocytes (GTEx)	PrediXcan	0.998078	cells_ebv-transformed_lymphocytes	0.999981
2872	ENSG00000206077	ZDHHC11B	-0.271615	-0.0958096	0.785918	0.114837	0.317897	1.30757e-08	4.37495e-07	49	66	66	A1	Cells. EBV-transformed lymphocytes (GTEx)	PrediXcan	0.998078	cells_ebv-transformed_lymphocytes	0.999981
2873	ENSG00000139842	CUL4A	0.27124	0.0126428	0.786207	0.0721076	0.0160281	0.250169	0.893699	23	26	26	A1	Cells. EBV-transformed lymphocytes (GTEx)	PrediXcan	0.998078	cells_ebv-transformed_lymphocytes	0.999981
2874	ENSG00000109854	HTATIP2	0.271042	0.0599352	0.786359	0.348808	0.0227884	0.168085	0.717013	101	120	120	A1	Cells. EBV-transformed lymphocytes (GTEx)	PrediXcan	0.998078	cells_ebv-transformed_lymphocytes	0.999981
2875	ENSG00000106305	AIMP2	0.270908	0.164961	0.786462	0.0463821	0.0391803	0.0669515	0.371026	51	61	61	A1	Cells. EBV-transformed lymphocytes (GTEx)	PrediXcan	0.998078	cells_ebv-transformed_lymphocytes	0.999981
2876	ENSG00000272779	AC245060.4	-0.270774	-0.0844266	0.786565	0.039915	0.156495	0.000105649	0.00139368	23	52	52	A1	Cells. EBV-transformed lymphocytes (GTEx)	PrediXcan	0.998078	cells_ebv-transformed_lymphocytes	0.999981
2877	ENSG00000100982	PCIF1	0.269135	0.143724	0.787826	0.0256488	0.0296944	0.105509	0.519759	15	17	17	A1	Cells. EBV-transformed lymphocytes (GTEx)	PrediXcan	0.998078	cells_ebv-transformed_lymphocytes	0.999981
2878	ENSG00000177236	AP006621.1	-0.269036	-0.0416146	0.787902	0.623454	0.667248	2.80082e-24	1.43811e-21	95	119	119	A1	Cells. EBV-transformed lymphocytes (GTEx)	PrediXcan	0.998078	cells_ebv-transformed_lymphocytes	0.999981
2879	ENSG00000171853	TRAPPC12	-0.268477	-0.543467	0.788332	0.00294875	0.0451471	0.0516913	0.303198	6	8	8	A1	Cells. EBV-transformed lymphocytes (GTEx)	PrediXcan	0.998078	cells_ebv-transformed_lymphocytes	0.999981
2880	ENSG00000245317	AC008393.1	-0.268384	-0.142007	0.788404	0.0345867	0.0148124	0.272319	0.932406	14	21	21	A1	Cells. EBV-transformed lymphocytes (GTEx)	PrediXcan	0.998078	cells_ebv-transformed_lymphocytes	0.999981
2881	ENSG00000146122	DAAM2	-0.268259	-0.379865	0.7885	0.00375421	0.0112683	0.333316	1	1	1	1	A1	Cells. EBV-transformed lymphocytes (GTEx)	PrediXcan	0.998078	cells_ebv-transformed_lymphocytes	0.999981
2882	ENSG00000117481	NSUN4	-0.26796	-0.0684272	0.78873	0.19249	0.295439	1.52477e-08	5.0014e-07	179	205	205	A1	Cells. EBV-transformed lymphocytes (GTEx)	PrediXcan	0.998078	cells_ebv-transformed_lymphocytes	0.999981
2883	ENSG00000068796	KIF2A	-0.267776	-0.0928562	0.788872	0.0915432	0.215692	7.93689e-07	1.76009e-05	10	12	12	A1	Cells. EBV-transformed lymphocytes (GTEx)	PrediXcan	0.998078	cells_ebv-transformed_lymphocytes	0.999981
2884	ENSG00000271303	SRXN1	-0.267458	-0.0688067	0.789116	0.164606	0.556908	1.4484e-18	2.92971e-16	13	20	20	A1	Cells. EBV-transformed lymphocytes (GTEx)	PrediXcan	0.998078	cells_ebv-transformed_lymphocytes	0.999981
2885	ENSG00000164296	TIGD6	0.266827	-0.05434	0.789602	0.00971866	0.0218071	0.163135	0.705265	16	24	24	A1	Cells. EBV-transformed lymphocytes (GTEx)	PrediXcan	0.998078	cells_ebv-transformed_lymphocytes	0.999981
2886	ENSG00000123737	EXOSC9	0.266482	0.0752969	0.789868	0.0896408	0.350444	2.62475e-10	1.19185e-08	26	33	33	A1	Cells. EBV-transformed lymphocytes (GTEx)	PrediXcan	0.998078	cells_ebv-transformed_lymphocytes	0.999981
2887	ENSG00000186448	ZNF197	-0.266219	-0.0325239	0.79007	0.201079	0.0338311	0.0795322	0.423516	112	132	132	A1	Cells. EBV-transformed lymphocytes (GTEx)	PrediXcan	0.998078	cells_ebv-transformed_lymphocytes	0.999981
2888	ENSG00000246067	RAB30-AS1	0.266157	0.100419	0.790118	0.105783	0.0591688	0.0209685	0.145569	48	52	52	A1	Cells. EBV-transformed lymphocytes (GTEx)	PrediXcan	0.998078	cells_ebv-transformed_lymphocytes	0.999981
2889	ENSG00000151092	NGLY1	0.26604	0.154678	0.790208	0.100743	0.0133564	0.294769	0.967742	44	52	52	A1	Cells. EBV-transformed lymphocytes (GTEx)	PrediXcan	0.998078	cells_ebv-transformed_lymphocytes	0.999981
2890	ENSG00000165934	CPSF2	-0.26558	-0.0835442	0.790563	0.1227	0.416515	1.12534e-12	8.16486e-11	37	55	55	A1	Cells. EBV-transformed lymphocytes (GTEx)	PrediXcan	0.998078	cells_ebv-transformed_lymphocytes	0.999981
2891	ENSG00000100354	TNRC6B	-0.2651	-0.0796578	0.790933	0.150334	0.0255098	0.133052	0.611419	41	48	48	A1	Cells. EBV-transformed lymphocytes (GTEx)	PrediXcan	0.998078	cells_ebv-transformed_lymphocytes	0.999981
2892	ENSG00000163131	CTSS	-0.26498	-0.127791	0.791025	0.0537533	0.231963	7.4554e-08	2.09096e-06	56	71	71	A1	Cells. EBV-transformed lymphocytes (GTEx)	PrediXcan	0.998078	cells_ebv-transformed_lymphocytes	0.999981
2893	ENSG00000157578	LCA5L	-0.264055	-0.507269	0.791737	0.00317353	0.0412641	0.0610347	0.345699	16	23	23	A1	Cells. EBV-transformed lymphocytes (GTEx)	PrediXcan	0.998078	cells_ebv-transformed_lymphocytes	0.999981
2894	ENSG00000169118	CSNK1G1	-0.263763	-0.729293	0.791963	0.00375032	0.0203736	0.185984	0.761641	33	39	39	A1	Cells. EBV-transformed lymphocytes (GTEx)	PrediXcan	0.998078	cells_ebv-transformed_lymphocytes	0.999981
2895	ENSG00000214140	PRCD	0.263337	0.21363	0.792291	0.0932427	0.0150905	0.271311	0.930628	39	47	47	A1	Cells. EBV-transformed lymphocytes (GTEx)	PrediXcan	0.998078	cells_ebv-transformed_lymphocytes	0.999981
2896	ENSG00000112759	SLC29A1	-0.263279	-0.109123	0.792336	0.0325155	0.0190128	0.214021	0.821485	16	22	22	A1	Cells. EBV-transformed lymphocytes (GTEx)	PrediXcan	0.998078	cells_ebv-transformed_lymphocytes	0.999981
2897	ENSG00000110455	ACCS	-0.262596	-0.0736253	0.792862	0.15618	0.167481	1.11632e-05	0.000189846	13	13	13	A1	Cells. EBV-transformed lymphocytes (GTEx)	PrediXcan	0.998078	cells_ebv-transformed_lymphocytes	0.999981
2898	ENSG00000115457	IGFBP2	0.262491	0.0542275	0.792943	0.078935	0.0237943	0.159813	0.697723	44	51	51	A1	Cells. EBV-transformed lymphocytes (GTEx)	PrediXcan	0.998078	cells_ebv-transformed_lymphocytes	0.999981
2899	ENSG00000132823	OSER1	-0.262364	-0.329587	0.793041	0.00735681	0.0275624	0.11916	0.567775	4	4	4	A1	Cells. EBV-transformed lymphocytes (GTEx)	PrediXcan	0.998078	cells_ebv-transformed_lymphocytes	0.999981
2900	ENSG00000166455	C16orf46	0.262239	0.141481	0.793137	0.0328589	0.0493111	0.0437874	0.266558	70	94	94	A1	Cells. EBV-transformed lymphocytes (GTEx)	PrediXcan	0.998078	cells_ebv-transformed_lymphocytes	0.999981
2901	ENSG00000177595	PIDD1	0.262225	0.0704743	0.793148	0.12006	0.0942377	0.00243639	0.0222475	30	46	46	A1	Cells. EBV-transformed lymphocytes (GTEx)	PrediXcan	0.998078	cells_ebv-transformed_lymphocytes	0.999981
2902	ENSG00000094975	SUCO	-0.261946	-0.141199	0.793363	0.0832476	0.048975	0.0442226	0.26871	42	51	51	A1	Cells. EBV-transformed lymphocytes (GTEx)	PrediXcan	0.998078	cells_ebv-transformed_lymphocytes	0.999981
2903	ENSG00000115677	HDLBP	-0.261315	-0.426144	0.79385	0.00409059	0.0153464	0.247482	0.888857	30	38	38	A1	Cells. EBV-transformed lymphocytes (GTEx)	PrediXcan	0.998078	cells_ebv-transformed_lymphocytes	0.999981
2904	ENSG00000119682	AREL1	-0.260802	-0.207746	0.794245	0.0207334	0.0480575	0.0360051	0.227697	27	32	32	A1	Cells. EBV-transformed lymphocytes (GTEx)	PrediXcan	0.998078	cells_ebv-transformed_lymphocytes	0.999981
2905	ENSG00000021355	SERPINB1	-0.260581	-0.0745487	0.794416	0.0780385	0.162672	0.000119987	0.00155972	34	39	39	A1	Cells. EBV-transformed lymphocytes (GTEx)	PrediXcan	0.998078	cells_ebv-transformed_lymphocytes	0.999981
2906	ENSG00000111859	NEDD9	0.260384	0.199282	0.794567	0.00976862	0.0394129	0.0578525	0.330763	11	15	15	A1	Cells. EBV-transformed lymphocytes (GTEx)	PrediXcan	0.998078	cells_ebv-transformed_lymphocytes	0.999981
2907	ENSG00000135899	SP110	0.260172	0.151759	0.794731	0.0344941	0.116013	0.000739867	0.0078554	21	26	26	A1	Cells. EBV-transformed lymphocytes (GTEx)	PrediXcan	0.998078	cells_ebv-transformed_lymphocytes	0.999981
2908	ENSG00000148824	MTG1	-0.260074	-0.0463666	0.794806	0.217489	0.48629	2.09994e-14	1.98824e-12	33	41	41	A1	Cells. EBV-transformed lymphocytes (GTEx)	PrediXcan	0.998078	cells_ebv-transformed_lymphocytes	0.999981
2909	ENSG00000160172	FAM86C2P	0.259183	0.170247	0.795494	0.0335634	0.136318	0.00045035	0.00506928	3	3	3	A1	Cells. EBV-transformed lymphocytes (GTEx)	PrediXcan	0.998078	cells_ebv-transformed_lymphocytes	0.999981
2910	ENSG00000113460	BRIX1	0.257907	0.215936	0.796479	0.060093	0.0113334	0.344394	1	31	35	35	A1	Cells. EBV-transformed lymphocytes (GTEx)	PrediXcan	0.998078	cells_ebv-transformed_lymphocytes	0.999981
2911	ENSG00000182670	TTC3	0.2579	0.0228933	0.796484	0.128559	0.392034	4.83307e-13	3.77319e-11	26	35	35	A1	Cells. EBV-transformed lymphocytes (GTEx)	PrediXcan	0.998078	cells_ebv-transformed_lymphocytes	0.999981
2912	ENSG00000228638	FCF1P2	-0.257601	-0.08957	0.796715	0.0981181	0.249286	3.20732e-08	9.7313e-07	66	73	73	A1	Cells. EBV-transformed lymphocytes (GTEx)	PrediXcan	0.998078	cells_ebv-transformed_lymphocytes	0.999981
2913	ENSG00000144228	SPOPL	-0.257585	-0.399577	0.796727	0.0317542	0.0337811	0.0930606	0.477467	15	20	20	A1	Cells. EBV-transformed lymphocytes (GTEx)	PrediXcan	0.998078	cells_ebv-transformed_lymphocytes	0.999981
2914	ENSG00000206527	HACD2	0.257366	0.149266	0.796896	0.0265826	0.104165	0.00241818	0.0221115	71	83	83	A1	Cells. EBV-transformed lymphocytes (GTEx)	PrediXcan	0.998078	cells_ebv-transformed_lymphocytes	0.999981
2915	ENSG00000081665	ZNF506	-0.257365	-0.109436	0.796897	0.0905788	0.0393347	0.0499093	0.29521	38	55	55	A1	Cells. EBV-transformed lymphocytes (GTEx)	PrediXcan	0.998078	cells_ebv-transformed_lymphocytes	0.999981
2916	ENSG00000243811	APOBEC3D	0.257277	0.112745	0.796965	0.0205223	0.0200635	0.19373	0.777834	54	71	71	A1	Cells. EBV-transformed lymphocytes (GTEx)	PrediXcan	0.998078	cells_ebv-transformed_lymphocytes	0.999981
2917	ENSG00000148296	SURF6	0.257084	0.203913	0.797114	0.0134001	0.0106106	0.320315	0.996289	8	10	10	A1	Cells. EBV-transformed lymphocytes (GTEx)	PrediXcan	0.998078	cells_ebv-transformed_lymphocytes	0.999981
2918	ENSG00000100124	ANKRD54	0.256776	0.131257	0.797351	0.0699654	0.0962532	0.00174909	0.0167027	10	13	13	A1	Cells. EBV-transformed lymphocytes (GTEx)	PrediXcan	0.998078	cells_ebv-transformed_lymphocytes	0.999981
2919	ENSG00000112218	GPR63	-0.25672	-0.165745	0.797395	0.0750379	0.166119	9.41257e-05	0.00125282	33	44	44	A1	Cells. EBV-transformed lymphocytes (GTEx)	PrediXcan	0.998078	cells_ebv-transformed_lymphocytes	0.999981
2920	ENSG00000078177	N4BP2	-0.256375	-0.0979309	0.797661	0.124699	0.147855	0.000144753	0.00185278	38	44	44	A1	Cells. EBV-transformed lymphocytes (GTEx)	PrediXcan	0.998078	cells_ebv-transformed_lymphocytes	0.999981
2921	ENSG00000196735	HLA-DQA1	0.255989	0.116092	0.797959	0.102366	0.560599	5.24501e-18	9.72512e-16	51	68	68	A1	Cells. EBV-transformed lymphocytes (GTEx)	PrediXcan	0.998078	cells_ebv-transformed_lymphocytes	0.999981
2922	ENSG00000172888	ZNF621	-0.255901	-0.0904538	0.798027	0.0251353	0.0178052	0.228825	0.853067	13	17	17	A1	Cells. EBV-transformed lymphocytes (GTEx)	PrediXcan	0.998078	cells_ebv-transformed_lymphocytes	0.999981
2923	ENSG00000169871	TRIM56	-0.255884	-0.192518	0.79804	0.0217518	0.0168171	0.238622	0.871129	3	3	3	A1	Cells. EBV-transformed lymphocytes (GTEx)	PrediXcan	0.998078	cells_ebv-transformed_lymphocytes	0.999981
2924	ENSG00000060642	PIGV	-0.255594	-0.14967	0.798264	0.049123	0.0588721	0.0154739	0.112209	30	37	37	A1	Cells. EBV-transformed lymphocytes (GTEx)	PrediXcan	0.998078	cells_ebv-transformed_lymphocytes	0.999981
2925	ENSG00000176986	SEC24C	-0.255228	-0.458165	0.798547	0.0035411	0.0159441	0.257503	0.905364	26	30	30	A1	Cells. EBV-transformed lymphocytes (GTEx)	PrediXcan	0.998078	cells_ebv-transformed_lymphocytes	0.999981
2926	ENSG00000205578	POM121B	-0.254946	-0.00788018	0.798765	0.159302	0.0916942	0.00408203	0.0353864	43	57	57	A1	Cells. EBV-transformed lymphocytes (GTEx)	PrediXcan	0.998078	cells_ebv-transformed_lymphocytes	0.999981
2927	ENSG00000245958	AC093752.1	0.254793	0.0294135	0.798883	0.133446	0.344979	2.45327e-09	9.22568e-08	150	190	190	A1	Cells. EBV-transformed lymphocytes (GTEx)	PrediXcan	0.998078	cells_ebv-transformed_lymphocytes	0.999981
2928	ENSG00000237541	HLA-DQA2	-0.254631	-0.121748	0.799008	0.0386838	0.674959	5.12022e-27	4.27218e-24	27	49	49	A1	Cells. EBV-transformed lymphocytes (GTEx)	PrediXcan	0.998078	cells_ebv-transformed_lymphocytes	0.999981
2929	ENSG00000258484	SPESP1	0.254477	0.0551538	0.799127	0.0620392	0.045195	0.0481741	0.288009	32	40	40	A1	Cells. EBV-transformed lymphocytes (GTEx)	PrediXcan	0.998078	cells_ebv-transformed_lymphocytes	0.999981
2930	ENSG00000059122	FLYWCH1	0.254278	0.0782675	0.799281	0.17868	0.623728	1.51483e-21	5.32184e-19	10	16	16	A1	Cells. EBV-transformed lymphocytes (GTEx)	PrediXcan	0.998078	cells_ebv-transformed_lymphocytes	0.999981
2931	ENSG00000145476	CYP4V2	0.254075	0.0151096	0.799438	0.418709	0.483867	2.60693e-15	2.82947e-13	95	117	117	A1	Cells. EBV-transformed lymphocytes (GTEx)	PrediXcan	0.998078	cells_ebv-transformed_lymphocytes	0.999981
2932	ENSG00000125734	GPR108	-0.253367	-0.0801489	0.799985	0.120129	0.384576	5.83107e-11	3.15161e-09	34	43	43	A1	Cells. EBV-transformed lymphocytes (GTEx)	PrediXcan	0.998078	cells_ebv-transformed_lymphocytes	0.999981
2933	ENSG00000145241	CENPC	0.25308	0.111981	0.800206	0.0827074	0.133273	0.000506341	0.00559111	201	274	274	A1	Cells. EBV-transformed lymphocytes (GTEx)	PrediXcan	0.998078	cells_ebv-transformed_lymphocytes	0.999981
2934	ENSG00000107521	HPS1	0.253018	0.0860204	0.800254	0.162649	0.165724	4.73912e-05	0.000683232	31	40	40	A1	Cells. EBV-transformed lymphocytes (GTEx)	PrediXcan	0.998078	cells_ebv-transformed_lymphocytes	0.999981
2935	ENSG00000253540	FAM86HP	0.252639	0.160311	0.800547	0.0444557	0.268697	6.07557e-08	1.74053e-06	67	89	89	A1	Cells. EBV-transformed lymphocytes (GTEx)	PrediXcan	0.998078	cells_ebv-transformed_lymphocytes	0.999981
2936	ENSG00000181856	SLC2A4	-0.252441	-0.166635	0.8007	0.0204082	0.12342	0.000753637	0.00796333	1	1	1	A1	Cells. EBV-transformed lymphocytes (GTEx)	PrediXcan	0.998078	cells_ebv-transformed_lymphocytes	0.999981
2937	ENSG00000138670	RASGEF1B	0.252088	0.293796	0.800973	0.00782312	0.0130187	0.300574	0.975131	5	5	5	A1	Cells. EBV-transformed lymphocytes (GTEx)	PrediXcan	0.998078	cells_ebv-transformed_lymphocytes	0.999981
2938	ENSG00000111300	NAA25	0.252084	0.119083	0.800976	0.0261769	0.084994	0.00413542	0.0357795	15	16	16	A1	Cells. EBV-transformed lymphocytes (GTEx)	PrediXcan	0.998078	cells_ebv-transformed_lymphocytes	0.999981
2939	ENSG00000172331	BPGM	0.251573	0.19422	0.801371	0.019037	0.101985	0.00223634	0.0206468	60	67	67	A1	Cells. EBV-transformed lymphocytes (GTEx)	PrediXcan	0.998078	cells_ebv-transformed_lymphocytes	0.999981
2940	ENSG00000234585	CCT6P3	0.251521	0.0606747	0.801412	0.205732	0.463878	9.60552e-14	8.43642e-12	36	43	43	A1	Cells. EBV-transformed lymphocytes (GTEx)	PrediXcan	0.998078	cells_ebv-transformed_lymphocytes	0.999981
2941	ENSG00000110092	CCND1	0.251512	0.0759461	0.801419	0.183703	0.209151	6.47556e-06	0.000114654	37	51	51	A1	Cells. EBV-transformed lymphocytes (GTEx)	PrediXcan	0.998078	cells_ebv-transformed_lymphocytes	0.999981
2942	ENSG00000165457	FOLR2	0.250941	0.230455	0.80186	0.039009	0.0914247	0.00570791	0.0473342	61	76	76	A1	Cells. EBV-transformed lymphocytes (GTEx)	PrediXcan	0.998078	cells_ebv-transformed_lymphocytes	0.999981
2943	ENSG00000136237	RAPGEF5	0.250874	-0.0154428	0.801912	0.0778685	0.0253002	0.155643	0.685075	98	121	121	A1	Cells. EBV-transformed lymphocytes (GTEx)	PrediXcan	0.998078	cells_ebv-transformed_lymphocytes	0.999981
2944	ENSG00000145349	CAMK2D	0.250748	1.01567	0.802009	0.000856163	0.0304401	0.0943692	0.481486	4	4	4	A1	Cells. EBV-transformed lymphocytes (GTEx)	PrediXcan	0.998078	cells_ebv-transformed_lymphocytes	0.999981
2945	ENSG00000134686	PHC2	-0.250358	-0.073326	0.802311	0.137607	0.348797	4.87843e-10	2.06753e-08	47	63	63	A1	Cells. EBV-transformed lymphocytes (GTEx)	PrediXcan	0.998078	cells_ebv-transformed_lymphocytes	0.999981
2946	ENSG00000182963	GJC1	-0.25017	-0.0553522	0.802456	0.160304	0.354738	2.98555e-10	1.33301e-08	32	38	38	A1	Cells. EBV-transformed lymphocytes (GTEx)	PrediXcan	0.998078	cells_ebv-transformed_lymphocytes	0.999981
2947	ENSG00000167632	TRAPPC9	0.249411	0.142021	0.803043	0.0340978	0.0535793	0.0291891	0.190643	16	18	18	A1	Cells. EBV-transformed lymphocytes (GTEx)	PrediXcan	0.998078	cells_ebv-transformed_lymphocytes	0.999981
2948	ENSG00000188687	SLC4A5	-0.248949	-0.687031	0.8034	0.00133385	0.0143517	0.271533	0.931149	1	1	1	A1	Cells. EBV-transformed lymphocytes (GTEx)	PrediXcan	0.998078	cells_ebv-transformed_lymphocytes	0.999981
2949	ENSG00000091009	RBM27	0.24783	0.160411	0.804266	0.00568738	0.0173288	0.210659	0.81596	10	10	10	A1	Cells. EBV-transformed lymphocytes (GTEx)	PrediXcan	0.998078	cells_ebv-transformed_lymphocytes	0.999981
2950	ENSG00000186862	PDZD7	0.247654	0.0860387	0.804402	0.0274044	0.011755	0.321461	0.998488	26	29	29	A1	Cells. EBV-transformed lymphocytes (GTEx)	PrediXcan	0.998078	cells_ebv-transformed_lymphocytes	0.999981
2951	ENSG00000145740	SLC30A5	-0.247047	-0.125494	0.804872	0.084729	0.0553059	0.028883	0.189292	29	31	31	A1	Cells. EBV-transformed lymphocytes (GTEx)	PrediXcan	0.998078	cells_ebv-transformed_lymphocytes	0.999981
2952	ENSG00000119938	PPP1R3C	0.246927	0.146734	0.804964	0.0265165	0.0125092	0.297524	0.970936	23	23	23	A1	Cells. EBV-transformed lymphocytes (GTEx)	PrediXcan	0.998078	cells_ebv-transformed_lymphocytes	0.999981
2953	ENSG00000187624	C17orf97	0.246744	0.0633371	0.805106	0.306064	0.404872	2.40052e-15	2.6485e-13	10	15	15	A1	Cells. EBV-transformed lymphocytes (GTEx)	PrediXcan	0.998078	cells_ebv-transformed_lymphocytes	0.999981
2954	ENSG00000157601	MX1	-0.246637	-0.0177101	0.80519	0.0331082	0.0214303	0.160904	0.700153	36	44	44	A1	Cells. EBV-transformed lymphocytes (GTEx)	PrediXcan	0.998078	cells_ebv-transformed_lymphocytes	0.999981
2955	ENSG00000114978	MOB1A	0.246126	0.144422	0.805584	0.0256598	0.0637293	0.0183042	0.130118	76	93	93	A1	Cells. EBV-transformed lymphocytes (GTEx)	PrediXcan	0.998078	cells_ebv-transformed_lymphocytes	0.999981
2956	ENSG00000205423	CNEP1R1	-0.246106	-1.08988	0.8056	0.000481842	0.0131836	0.305344	0.981543	1	2	2	A1	Cells. EBV-transformed lymphocytes (GTEx)	PrediXcan	0.998078	cells_ebv-transformed_lymphocytes	0.999981
2957	ENSG00000243753	HLA-L	-0.245676	-0.129959	0.805933	0.049426	0.226564	1.57028e-06	3.28064e-05	40	41	41	A1	Cells. EBV-transformed lymphocytes (GTEx)	PrediXcan	0.998078	cells_ebv-transformed_lymphocytes	0.999981
2958	ENSG00000108963	DPH1	-0.245629	-0.222889	0.805969	0.0891433	0.129208	0.00060559	0.00658894	24	31	31	A1	Cells. EBV-transformed lymphocytes (GTEx)	PrediXcan	0.998078	cells_ebv-transformed_lymphocytes	0.999981
2959	ENSG00000243509	TNFRSF6B	-0.245601	-0.24181	0.805991	0.0351424	0.0168894	0.238774	0.871129	22	25	25	A1	Cells. EBV-transformed lymphocytes (GTEx)	PrediXcan	0.998078	cells_ebv-transformed_lymphocytes	0.999981
2960	ENSG00000152894	PTPRK	0.245281	0.126382	0.806239	0.0426991	0.0237752	0.14956	0.664929	37	45	45	A1	Cells. EBV-transformed lymphocytes (GTEx)	PrediXcan	0.998078	cells_ebv-transformed_lymphocytes	0.999981
2961	ENSG00000187097	ENTPD5	0.245117	0.0986496	0.806366	0.165719	0.298232	3.80889e-08	1.14267e-06	82	101	101	A1	Cells. EBV-transformed lymphocytes (GTEx)	PrediXcan	0.998078	cells_ebv-transformed_lymphocytes	0.999981
2962	ENSG00000055130	CUL1	-0.244966	-0.106438	0.806483	0.0540883	0.0950967	0.00238759	0.0219067	34	42	42	A1	Cells. EBV-transformed lymphocytes (GTEx)	PrediXcan	0.998078	cells_ebv-transformed_lymphocytes	0.999981
2963	ENSG00000244879	GABPB1-AS1	0.244584	0.0449909	0.806779	0.290301	0.254534	1.74964e-11	1.04743e-09	28	32	32	A1	Cells. EBV-transformed lymphocytes (GTEx)	PrediXcan	0.998078	cells_ebv-transformed_lymphocytes	0.999981
2964	ENSG00000205629	LCMT1	-0.244174	-0.219858	0.807096	0.0746077	0.0105083	0.339125	1	40	48	48	A1	Cells. EBV-transformed lymphocytes (GTEx)	PrediXcan	0.998078	cells_ebv-transformed_lymphocytes	0.999981
2965	ENSG00000243927	MRPS6	-0.243543	-0.138242	0.807585	0.0117532	0.0218771	0.172462	0.727071	12	17	17	A1	Cells. EBV-transformed lymphocytes (GTEx)	PrediXcan	0.998078	cells_ebv-transformed_lymphocytes	0.999981
2966	ENSG00000160803	UBQLN4	-0.243384	-0.189877	0.807708	0.0227055	0.166103	0.000125815	0.00162597	68	75	75	A1	Cells. EBV-transformed lymphocytes (GTEx)	PrediXcan	0.998078	cells_ebv-transformed_lymphocytes	0.999981
2967	ENSG00000113645	WWC1	-0.243369	-0.0799065	0.807719	0.0916462	0.279156	1.10856e-07	2.98975e-06	13	20	20	A1	Cells. EBV-transformed lymphocytes (GTEx)	PrediXcan	0.998078	cells_ebv-transformed_lymphocytes	0.999981
2968	ENSG00000151611	MMAA	-0.243357	-0.191099	0.807729	0.0144285	0.0609652	0.0197998	0.138609	7	8	8	A1	Cells. EBV-transformed lymphocytes (GTEx)	PrediXcan	0.998078	cells_ebv-transformed_lymphocytes	0.999981
2969	ENSG00000005379	TSPOAP1	0.243284	0.248763	0.807785	0.00790433	0.0127231	0.282837	0.948949	6	7	7	A1	Cells. EBV-transformed lymphocytes (GTEx)	PrediXcan	0.998078	cells_ebv-transformed_lymphocytes	0.999981
2970	ENSG00000140943	MBTPS1	-0.243152	-0.188752	0.807887	0.0181855	0.257922	4.5512e-07	1.06221e-05	15	21	21	A1	Cells. EBV-transformed lymphocytes (GTEx)	PrediXcan	0.998078	cells_ebv-transformed_lymphocytes	0.999981
2971	ENSG00000115816	CEBPZ	-0.242985	-0.123684	0.808017	0.0386628	0.346172	1.45098e-09	5.56624e-08	48	64	64	A1	Cells. EBV-transformed lymphocytes (GTEx)	PrediXcan	0.998078	cells_ebv-transformed_lymphocytes	0.999981
2972	ENSG00000162614	NEXN	-0.242718	-0.104038	0.808224	0.0782418	0.127522	0.000909773	0.00938599	47	54	54	A1	Cells. EBV-transformed lymphocytes (GTEx)	PrediXcan	0.998078	cells_ebv-transformed_lymphocytes	0.999981
2973	ENSG00000112294	ALDH5A1	-0.242711	-0.192371	0.808229	0.0196068	0.124469	0.000758505	0.00799214	6	7	7	A1	Cells. EBV-transformed lymphocytes (GTEx)	PrediXcan	0.998078	cells_ebv-transformed_lymphocytes	0.999981
2974	ENSG00000109680	TBC1D19	0.242348	0.213666	0.808511	0.00300948	0.0683072	0.0161749	0.116659	9	12	12	A1	Cells. EBV-transformed lymphocytes (GTEx)	PrediXcan	0.998078	cells_ebv-transformed_lymphocytes	0.999981
2975	ENSG00000236144	TMEM147-AS1	-0.242323	-0.207045	0.80853	0.0180183	0.0245868	0.129454	0.600283	9	12	12	A1	Cells. EBV-transformed lymphocytes (GTEx)	PrediXcan	0.998078	cells_ebv-transformed_lymphocytes	0.999981
2976	ENSG00000197302	ZNF720	0.242169	0.314333	0.808649	0.0316882	0.0102036	0.359533	1	74	137	137	A1	Cells. EBV-transformed lymphocytes (GTEx)	PrediXcan	0.998078	cells_ebv-transformed_lymphocytes	0.999981
2977	ENSG00000116198	CEP104	0.242	0.0582197	0.80878	0.0595822	0.0643743	0.0161611	0.116622	74	93	93	A1	Cells. EBV-transformed lymphocytes (GTEx)	PrediXcan	0.998078	cells_ebv-transformed_lymphocytes	0.999981
2978	ENSG00000176386	CDC26	-0.241387	-0.249093	0.809255	0.0088272	0.106418	0.00254917	0.0231506	15	17	17	A1	Cells. EBV-transformed lymphocytes (GTEx)	PrediXcan	0.998078	cells_ebv-transformed_lymphocytes	0.999981
2979	ENSG00000137944	KYAT3	0.240942	1.35535	0.8096	0.00120202	0.0144802	0.253516	0.898923	1	2	2	A1	Cells. EBV-transformed lymphocytes (GTEx)	PrediXcan	0.998078	cells_ebv-transformed_lymphocytes	0.999981
2980	ENSG00000089057	SLC23A2	0.240813	48.2619	0.8097	7.45014e-07	0.0276006	0.12612	0.590978	1	2	2	A1	Cells. EBV-transformed lymphocytes (GTEx)	PrediXcan	0.998078	cells_ebv-transformed_lymphocytes	0.999981
2981	ENSG00000126267	COX6B1	0.240692	0.0886118	0.809794	0.0818613	0.0369157	0.0757839	0.407457	29	33	33	A1	Cells. EBV-transformed lymphocytes (GTEx)	PrediXcan	0.998078	cells_ebv-transformed_lymphocytes	0.999981
2982	ENSG00000166847	DCTN5	-0.24041	-0.0493534	0.810013	0.335736	0.576627	1.05367e-19	2.55754e-17	23	28	28	A1	Cells. EBV-transformed lymphocytes (GTEx)	PrediXcan	0.998078	cells_ebv-transformed_lymphocytes	0.999981
2983	ENSG00000107882	SUFU	0.239948	0.156981	0.810371	0.0208933	0.0842801	0.00477434	0.040623	44	61	61	A1	Cells. EBV-transformed lymphocytes (GTEx)	PrediXcan	0.998078	cells_ebv-transformed_lymphocytes	0.999981
2984	ENSG00000172270	BSG	-0.239837	-0.0843275	0.810456	0.052391	0.134588	0.000157906	0.00199814	24	29	29	A1	Cells. EBV-transformed lymphocytes (GTEx)	PrediXcan	0.998078	cells_ebv-transformed_lymphocytes	0.999981
2985	ENSG00000172081	MOB3A	-0.239735	-0.235852	0.810536	0.00531664	0.0224796	0.159309	0.696845	7	9	9	A1	Cells. EBV-transformed lymphocytes (GTEx)	PrediXcan	0.998078	cells_ebv-transformed_lymphocytes	0.999981
2986	ENSG00000183172	SMDT1	0.239641	0.0691416	0.810609	0.26409	0.434971	2.18879e-13	1.83562e-11	105	121	121	A1	Cells. EBV-transformed lymphocytes (GTEx)	PrediXcan	0.998078	cells_ebv-transformed_lymphocytes	0.999981
2987	ENSG00000071051	NCK2	-0.239368	-0.0418629	0.81082	0.100036	0.0382249	0.0487567	0.290406	69	86	86	A1	Cells. EBV-transformed lymphocytes (GTEx)	PrediXcan	0.998078	cells_ebv-transformed_lymphocytes	0.999981
2988	ENSG00000166562	SEC11C	0.239368	0.101727	0.81082	0.0253805	0.103352	0.00247025	0.0225258	12	17	17	A1	Cells. EBV-transformed lymphocytes (GTEx)	PrediXcan	0.998078	cells_ebv-transformed_lymphocytes	0.999981
2989	ENSG00000261824	LINC00662	0.238897	0.227363	0.811185	0.0167199	0.0191861	0.205915	0.805803	9	11	11	A1	Cells. EBV-transformed lymphocytes (GTEx)	PrediXcan	0.998078	cells_ebv-transformed_lymphocytes	0.999981
2990	ENSG00000167772	ANGPTL4	-0.238721	-0.388857	0.811322	0.0134736	0.0245498	0.163736	0.70649	8	10	10	A1	Cells. EBV-transformed lymphocytes (GTEx)	PrediXcan	0.998078	cells_ebv-transformed_lymphocytes	0.999981
2991	ENSG00000138346	DNA2	0.238668	0.0608608	0.811363	0.109211	0.303345	3.09031e-09	1.1272e-07	45	57	57	A1	Cells. EBV-transformed lymphocytes (GTEx)	PrediXcan	0.998078	cells_ebv-transformed_lymphocytes	0.999981
2992	ENSG00000119965	C10orf88	0.238361	0.125929	0.811601	0.0456133	0.142195	0.000257229	0.00307983	22	27	27	A1	Cells. EBV-transformed lymphocytes (GTEx)	PrediXcan	0.998078	cells_ebv-transformed_lymphocytes	0.999981
2993	ENSG00000198780	FAM169A	-0.237828	-0.0653767	0.812014	0.134656	0.039719	0.0670383	0.371352	44	49	49	A1	Cells. EBV-transformed lymphocytes (GTEx)	PrediXcan	0.998078	cells_ebv-transformed_lymphocytes	0.999981
2994	ENSG00000138678	GPAT3	0.237763	0.114892	0.812065	0.111647	0.165488	6.09219e-05	0.00085074	64	76	76	A1	Cells. EBV-transformed lymphocytes (GTEx)	PrediXcan	0.998078	cells_ebv-transformed_lymphocytes	0.999981
2995	ENSG00000221883	ARIH2OS	-0.23757	0.019651	0.812215	0.0838425	0.0348515	0.0769803	0.413223	23	32	32	A1	Cells. EBV-transformed lymphocytes (GTEx)	PrediXcan	0.998078	cells_ebv-transformed_lymphocytes	0.999981
2996	ENSG00000096060	FKBP5	0.237318	0.0897234	0.81241	0.0561349	0.0282611	0.117992	0.564133	36	44	44	A1	Cells. EBV-transformed lymphocytes (GTEx)	PrediXcan	0.998078	cells_ebv-transformed_lymphocytes	0.999981
2997	ENSG00000130723	PRRC2B	-0.236961	-0.221314	0.812687	0.0144371	0.0379996	0.0634731	0.355737	3	4	4	A1	Cells. EBV-transformed lymphocytes (GTEx)	PrediXcan	0.998078	cells_ebv-transformed_lymphocytes	0.999981
2998	ENSG00000100644	HIF1A	-0.236916	-0.204319	0.812722	0.0146598	0.106833	0.00212807	0.0197153	7	11	11	A1	Cells. EBV-transformed lymphocytes (GTEx)	PrediXcan	0.998078	cells_ebv-transformed_lymphocytes	0.999981
2999	ENSG00000133561	GIMAP6	-0.236529	-0.135659	0.813022	0.0637083	0.0242727	0.164609	0.708424	56	67	67	A1	Cells. EBV-transformed lymphocytes (GTEx)	PrediXcan	0.998078	cells_ebv-transformed_lymphocytes	0.999981
3000	ENSG00000164626	KCNK5	0.235871	0.466355	0.813533	0.00510657	0.0690143	0.0146928	0.107244	2	5	5	A1	Cells. EBV-transformed lymphocytes (GTEx)	PrediXcan	0.998078	cells_ebv-transformed_lymphocytes	0.999981
3001	ENSG00000128563	PRKRIP1	0.235441	0.111494	0.813866	0.0212914	0.0275504	0.12839	0.598467	29	36	36	A1	Cells. EBV-transformed lymphocytes (GTEx)	PrediXcan	0.998078	cells_ebv-transformed_lymphocytes	0.999981
3002	ENSG00000073605	GSDMB	0.235287	0.090449	0.813986	0.0781063	0.247763	3.55154e-07	8.48177e-06	14	14	14	A1	Cells. EBV-transformed lymphocytes (GTEx)	PrediXcan	0.998078	cells_ebv-transformed_lymphocytes	0.999981
3003	ENSG00000122218	COPA	0.235244	0.344547	0.814019	0.0290242	0.0401211	0.0558658	0.321714	28	33	33	A1	Cells. EBV-transformed lymphocytes (GTEx)	PrediXcan	0.998078	cells_ebv-transformed_lymphocytes	0.999981
3004	ENSG00000007372	PAX6	0.235236	0.0186237	0.814025	0.0435612	0.129566	0.000813005	0.00850597	16	23	23	A1	Cells. EBV-transformed lymphocytes (GTEx)	PrediXcan	0.998078	cells_ebv-transformed_lymphocytes	0.999981
3005	ENSG00000161904	LEMD2	-0.235077	-0.257992	0.814149	0.0162335	0.0369511	0.0807911	0.429193	21	30	30	A1	Cells. EBV-transformed lymphocytes (GTEx)	PrediXcan	0.998078	cells_ebv-transformed_lymphocytes	0.999981
3006	ENSG00000106609	TMEM248	-0.234824	-0.196196	0.814345	0.0358974	0.0182571	0.222369	0.840221	27	32	32	A1	Cells. EBV-transformed lymphocytes (GTEx)	PrediXcan	0.998078	cells_ebv-transformed_lymphocytes	0.999981
3007	ENSG00000135535	CD164	-0.234156	-0.0216033	0.814864	0.148944	0.112197	0.00200689	0.0186965	89	112	112	A1	Cells. EBV-transformed lymphocytes (GTEx)	PrediXcan	0.998078	cells_ebv-transformed_lymphocytes	0.999981
3008	ENSG00000164924	YWHAZ	0.234017	0.0797016	0.814972	0.10371	0.146752	7.08062e-05	0.000972493	16	17	17	A1	Cells. EBV-transformed lymphocytes (GTEx)	PrediXcan	0.998078	cells_ebv-transformed_lymphocytes	0.999981
3009	ENSG00000139899	CBLN3	-0.233971	-0.0665787	0.815008	0.233604	0.441801	5.09149e-15	5.35208e-13	32	37	37	A1	Cells. EBV-transformed lymphocytes (GTEx)	PrediXcan	0.998078	cells_ebv-transformed_lymphocytes	0.999981
3010	ENSG00000144791	LIMD1	-0.233559	-0.144411	0.815327	0.0195555	0.116951	0.00124304	0.0123289	35	47	47	A1	Cells. EBV-transformed lymphocytes (GTEx)	PrediXcan	0.998078	cells_ebv-transformed_lymphocytes	0.999981
3011	ENSG00000135926	TMBIM1	0.233517	0.0745306	0.81536	0.130426	0.249889	9.58064e-09	3.27114e-07	70	89	89	A1	Cells. EBV-transformed lymphocytes (GTEx)	PrediXcan	0.998078	cells_ebv-transformed_lymphocytes	0.999981
3012	ENSG00000101544	ADNP2	0.232178	0.656549	0.8164	0.00144169	0.0133001	0.270708	0.930084	1	1	1	A1	Cells. EBV-transformed lymphocytes (GTEx)	PrediXcan	0.998078	cells_ebv-transformed_lymphocytes	0.999981
3013	ENSG00000111344	RASAL1	-0.232119	-0.434701	0.816446	0.00390957	0.0129808	0.313243	0.989305	4	5	5	A1	Cells. EBV-transformed lymphocytes (GTEx)	PrediXcan	0.998078	cells_ebv-transformed_lymphocytes	0.999981
3014	ENSG00000105639	JAK3	0.231714	0.419634	0.81676	0.00471272	0.0396899	0.061943	0.348919	6	7	7	A1	Cells. EBV-transformed lymphocytes (GTEx)	PrediXcan	0.998078	cells_ebv-transformed_lymphocytes	0.999981
3015	ENSG00000183665	TRMT12	0.231453	0.0501086	0.816963	0.113567	0.042639	0.05028	0.296838	57	60	60	A1	Cells. EBV-transformed lymphocytes (GTEx)	PrediXcan	0.998078	cells_ebv-transformed_lymphocytes	0.999981
3016	ENSG00000176155	CCDC57	0.231148	1.31851	0.8172	0.000722704	0.0145093	0.275947	0.937738	1	1	1	A1	Cells. EBV-transformed lymphocytes (GTEx)	PrediXcan	0.998078	cells_ebv-transformed_lymphocytes	0.999981
3017	ENSG00000196172	ZNF681	-0.231058	-0.147341	0.81727	0.0494983	0.0197672	0.186087	0.761641	38	50	50	A1	Cells. EBV-transformed lymphocytes (GTEx)	PrediXcan	0.998078	cells_ebv-transformed_lymphocytes	0.999981
3018	ENSG00000213780	GTF2H4	-0.230358	-0.111361	0.817814	0.0609605	0.0141816	0.274861	0.937025	89	102	102	A1	Cells. EBV-transformed lymphocytes (GTEx)	PrediXcan	0.998078	cells_ebv-transformed_lymphocytes	0.999981
3019	ENSG00000196517	SLC6A9	-0.229551	-0.333176	0.818441	0.00276154	0.032907	0.1006	0.503757	2	5	5	A1	Cells. EBV-transformed lymphocytes (GTEx)	PrediXcan	0.998078	cells_ebv-transformed_lymphocytes	0.999981
3020	ENSG00000248275	TRIM52-AS1	0.229098	0.0729129	0.818793	0.156826	0.44502	3.00076e-14	2.78196e-12	13	16	16	A1	Cells. EBV-transformed lymphocytes (GTEx)	PrediXcan	0.998078	cells_ebv-transformed_lymphocytes	0.999981
3021	ENSG00000251661	AC136475.1	0.228874	0.0620849	0.818967	0.1479	0.287539	3.86796e-08	1.15779e-06	20	28	28	A1	Cells. EBV-transformed lymphocytes (GTEx)	PrediXcan	0.998078	cells_ebv-transformed_lymphocytes	0.999981
3022	ENSG00000165879	FRAT1	0.228794	0.764201	0.819029	0.001067	0.0517903	0.0366859	0.231673	2	3	3	A1	Cells. EBV-transformed lymphocytes (GTEx)	PrediXcan	0.998078	cells_ebv-transformed_lymphocytes	0.999981
3023	ENSG00000138468	SENP7	0.228502	0.101559	0.819256	0.0617084	0.115437	0.00160797	0.0154992	36	47	47	A1	Cells. EBV-transformed lymphocytes (GTEx)	PrediXcan	0.998078	cells_ebv-transformed_lymphocytes	0.999981
3024	ENSG00000110917	MLEC	-0.228367	-1.77538	0.819361	0.000220139	0.026422	0.120093	0.570956	2	2	2	A1	Cells. EBV-transformed lymphocytes (GTEx)	PrediXcan	0.998078	cells_ebv-transformed_lymphocytes	0.999981
3025	ENSG00000129347	KRI1	-0.227594	-0.0787582	0.819962	0.0584888	0.152955	5.73052e-05	0.000806138	42	54	54	A1	Cells. EBV-transformed lymphocytes (GTEx)	PrediXcan	0.998078	cells_ebv-transformed_lymphocytes	0.999981
3026	ENSG00000172113	NME6	-0.227581	-0.0513775	0.819972	0.232996	0.504662	9.39859e-16	1.14065e-13	65	76	76	A1	Cells. EBV-transformed lymphocytes (GTEx)	PrediXcan	0.998078	cells_ebv-transformed_lymphocytes	0.999981
3027	ENSG00000189136	UBE2Q2P1	-0.227369	-0.466494	0.820137	0.00301282	0.0124726	0.317958	0.994782	3	3	3	A1	Cells. EBV-transformed lymphocytes (GTEx)	PrediXcan	0.998078	cells_ebv-transformed_lymphocytes	0.999981
3028	ENSG00000136250	AOAH	-0.227292	-0.0583063	0.820197	0.0718615	0.0180229	0.228525	0.853067	31	38	38	A1	Cells. EBV-transformed lymphocytes (GTEx)	PrediXcan	0.998078	cells_ebv-transformed_lymphocytes	0.999981
3029	ENSG00000272720	AL022322.1	0.226852	0.187709	0.820539	0.0533289	0.0597945	0.0226852	0.154909	60	74	74	A1	Cells. EBV-transformed lymphocytes (GTEx)	PrediXcan	0.998078	cells_ebv-transformed_lymphocytes	0.999981
3030	ENSG00000272645	GTF2IP20	0.226699	0.0996231	0.820658	0.0654786	0.259235	5.29163e-07	1.22432e-05	18	21	21	A1	Cells. EBV-transformed lymphocytes (GTEx)	PrediXcan	0.998078	cells_ebv-transformed_lymphocytes	0.999981
3031	ENSG00000068028	RASSF1	0.225983	0.152704	0.821215	0.0381809	0.0881592	0.00581092	0.0480048	14	15	15	A1	Cells. EBV-transformed lymphocytes (GTEx)	PrediXcan	0.998078	cells_ebv-transformed_lymphocytes	0.999981
3032	ENSG00000115425	PECR	0.224182	0.516973	0.822615	0.00255664	0.0188254	0.216681	0.828376	2	3	3	A1	Cells. EBV-transformed lymphocytes (GTEx)	PrediXcan	0.998078	cells_ebv-transformed_lymphocytes	0.999981
3033	ENSG00000014138	POLA2	-0.22407	-0.0740541	0.822703	0.175419	0.261382	6.81396e-08	1.93546e-06	47	61	61	A1	Cells. EBV-transformed lymphocytes (GTEx)	PrediXcan	0.998078	cells_ebv-transformed_lymphocytes	0.999981
3034	ENSG00000171928	TVP23B	-0.223972	-0.0931831	0.822779	0.0961112	0.18658	1.47875e-05	0.00024342	18	27	27	A1	Cells. EBV-transformed lymphocytes (GTEx)	PrediXcan	0.998078	cells_ebv-transformed_lymphocytes	0.999981
3035	ENSG00000070785	EIF2B3	-0.22396	-0.080239	0.822789	0.123849	0.155942	0.00013072	0.00168446	62	69	69	A1	Cells. EBV-transformed lymphocytes (GTEx)	PrediXcan	0.998078	cells_ebv-transformed_lymphocytes	0.999981
3036	ENSG00000108344	PSMD3	-0.223932	-0.00484136	0.82281	0.19587	0.0176526	0.227385	0.850644	80	94	94	A1	Cells. EBV-transformed lymphocytes (GTEx)	PrediXcan	0.998078	cells_ebv-transformed_lymphocytes	0.999981
3037	ENSG00000163565	IFI16	0.223431	1.0747	0.8232	0.000515292	0.0156316	0.209074	0.812874	1	1	1	A1	Cells. EBV-transformed lymphocytes (GTEx)	PrediXcan	0.998078	cells_ebv-transformed_lymphocytes	0.999981
3038	ENSG00000141232	TOB1	-0.223205	-0.0358368	0.823376	0.015081	0.0190214	0.211785	0.817553	7	7	7	A1	Cells. EBV-transformed lymphocytes (GTEx)	PrediXcan	0.998078	cells_ebv-transformed_lymphocytes	0.999981
3039	ENSG00000226200	SGMS1-AS1	-0.222987	-0.20758	0.823545	0.0130446	0.0520943	0.034634	0.219755	5	7	7	A1	Cells. EBV-transformed lymphocytes (GTEx)	PrediXcan	0.998078	cells_ebv-transformed_lymphocytes	0.999981
3040	ENSG00000171724	VAT1L	-0.222695	-0.132211	0.823773	0.0737426	0.0549118	0.0312215	0.201356	34	42	42	A1	Cells. EBV-transformed lymphocytes (GTEx)	PrediXcan	0.998078	cells_ebv-transformed_lymphocytes	0.999981
3041	ENSG00000169371	SNUPN	0.222682	0.0155992	0.823783	0.114962	0.281394	2.72641e-08	8.50409e-07	36	46	46	A1	Cells. EBV-transformed lymphocytes (GTEx)	PrediXcan	0.998078	cells_ebv-transformed_lymphocytes	0.999981
3042	ENSG00000129003	VPS13C	-0.221559	-0.0448524	0.824657	0.150729	0.0423495	0.0635374	0.355948	38	51	51	A1	Cells. EBV-transformed lymphocytes (GTEx)	PrediXcan	0.998078	cells_ebv-transformed_lymphocytes	0.999981
3043	ENSG00000176531	PHLDB3	0.220301	0.0964305	0.825637	0.0458796	0.0782142	0.00540739	0.0452027	14	15	15	A1	Cells. EBV-transformed lymphocytes (GTEx)	PrediXcan	0.998078	cells_ebv-transformed_lymphocytes	0.999981
3044	ENSG00000171224	C10orf35	-0.219643	-0.0960177	0.826149	0.0836356	0.0167203	0.224608	0.845015	34	48	48	A1	Cells. EBV-transformed lymphocytes (GTEx)	PrediXcan	0.998078	cells_ebv-transformed_lymphocytes	0.999981
3045	ENSG00000159210	SNF8	0.219131	0.358134	0.826548	0.0308184	0.0302806	0.0962296	0.48828	12	19	19	A1	Cells. EBV-transformed lymphocytes (GTEx)	PrediXcan	0.998078	cells_ebv-transformed_lymphocytes	0.999981
3046	ENSG00000100429	HDAC10	0.218953	0.183437	0.826687	0.0869647	0.280648	1.07958e-07	2.9234e-06	21	26	26	A1	Cells. EBV-transformed lymphocytes (GTEx)	PrediXcan	0.998078	cells_ebv-transformed_lymphocytes	0.999981
3047	ENSG00000013016	EHD3	0.218894	0.257209	0.826733	0.0113277	0.0251311	0.158212	0.692955	4	5	5	A1	Cells. EBV-transformed lymphocytes (GTEx)	PrediXcan	0.998078	cells_ebv-transformed_lymphocytes	0.999981
3048	ENSG00000244701	AC004918.1	-0.218679	-0.640363	0.8269	0.00132221	0.0223433	0.177134	0.740136	1	1	1	A1	Cells. EBV-transformed lymphocytes (GTEx)	PrediXcan	0.998078	cells_ebv-transformed_lymphocytes	0.999981
3049	ENSG00000078124	ACER3	-0.218513	-0.0575014	0.827029	0.203059	0.0410992	0.0626849	0.352207	79	102	102	A1	Cells. EBV-transformed lymphocytes (GTEx)	PrediXcan	0.998078	cells_ebv-transformed_lymphocytes	0.999981
3050	ENSG00000163539	CLASP2	0.218421	0.137816	0.827101	0.0166443	0.0413036	0.0611716	0.346078	50	68	68	A1	Cells. EBV-transformed lymphocytes (GTEx)	PrediXcan	0.998078	cells_ebv-transformed_lymphocytes	0.999981
3051	ENSG00000110660	SLC35F2	0.218134	0.105192	0.827325	0.0792744	0.255386	1.19433e-07	3.18885e-06	27	40	40	A1	Cells. EBV-transformed lymphocytes (GTEx)	PrediXcan	0.998078	cells_ebv-transformed_lymphocytes	0.999981
3052	ENSG00000166170	BAG5	0.21786	0.126541	0.827538	0.0487845	0.157558	0.000149584	0.00190366	34	45	45	A1	Cells. EBV-transformed lymphocytes (GTEx)	PrediXcan	0.998078	cells_ebv-transformed_lymphocytes	0.999981
3053	ENSG00000187796	CARD9	-0.217775	-0.0967813	0.827604	0.100941	0.0986646	0.00319983	0.0284216	41	64	64	A1	Cells. EBV-transformed lymphocytes (GTEx)	PrediXcan	0.998078	cells_ebv-transformed_lymphocytes	0.999981
3054	ENSG00000196867	ZFP28	-0.21776	-0.226334	0.827616	0.0121919	0.0631626	0.0190946	0.134519	8	10	10	A1	Cells. EBV-transformed lymphocytes (GTEx)	PrediXcan	0.998078	cells_ebv-transformed_lymphocytes	0.999981
3055	ENSG00000123545	NDUFAF4	0.217384	0.0796956	0.827909	0.031448	0.032168	0.0978032	0.493265	25	38	38	A1	Cells. EBV-transformed lymphocytes (GTEx)	PrediXcan	0.998078	cells_ebv-transformed_lymphocytes	0.999981
3056	ENSG00000140961	OSGIN1	0.217185	0.0617364	0.828064	0.351697	0.110267	0.000958651	0.00982194	85	116	116	A1	Cells. EBV-transformed lymphocytes (GTEx)	PrediXcan	0.998078	cells_ebv-transformed_lymphocytes	0.999981
3057	ENSG00000134138	MEIS2	0.216825	0.185598	0.828345	0.0254339	0.0216722	0.174017	0.731005	25	31	31	A1	Cells. EBV-transformed lymphocytes (GTEx)	PrediXcan	0.998078	cells_ebv-transformed_lymphocytes	0.999981
3058	ENSG00000037241	RPL26L1	0.216729	0.0848355	0.828419	0.115455	0.0159625	0.25482	0.901392	59	74	74	A1	Cells. EBV-transformed lymphocytes (GTEx)	PrediXcan	0.998078	cells_ebv-transformed_lymphocytes	0.999981
3059	ENSG00000151148	UBE3B	-0.216357	-0.16374	0.82871	0.0628479	0.215344	4.27605e-06	8.01759e-05	21	24	24	A1	Cells. EBV-transformed lymphocytes (GTEx)	PrediXcan	0.998078	cells_ebv-transformed_lymphocytes	0.999981
3060	ENSG00000138688	KIAA1109	-0.216095	-0.120862	0.828913	0.0169316	0.0111049	0.32194	0.999317	6	6	6	A1	Cells. EBV-transformed lymphocytes (GTEx)	PrediXcan	0.998078	cells_ebv-transformed_lymphocytes	0.999981
3061	ENSG00000187118	CMC1	0.21581	0.165942	0.829136	0.123924	0.262107	7.47864e-08	2.09308e-06	46	55	55	A1	Cells. EBV-transformed lymphocytes (GTEx)	PrediXcan	0.998078	cells_ebv-transformed_lymphocytes	0.999981
3062	ENSG00000161265	U2AF1L4	0.215479	0.066364	0.829394	0.0844085	0.224408	2.04343e-06	4.12081e-05	12	12	12	A1	Cells. EBV-transformed lymphocytes (GTEx)	PrediXcan	0.998078	cells_ebv-transformed_lymphocytes	0.999981
3063	ENSG00000149196	HIKESHI	0.215285	0.286761	0.829545	0.00629085	0.0641269	0.0197492	0.138327	12	18	18	A1	Cells. EBV-transformed lymphocytes (GTEx)	PrediXcan	0.998078	cells_ebv-transformed_lymphocytes	0.999981
3064	ENSG00000138028	CGREF1	0.214988	0.316502	0.829777	0.0029737	0.0124291	0.260435	0.909594	4	4	4	A1	Cells. EBV-transformed lymphocytes (GTEx)	PrediXcan	0.998078	cells_ebv-transformed_lymphocytes	0.999981
3065	ENSG00000249592	AC139887.2	0.214888	0.187955	0.829855	0.0458312	0.120823	0.00083598	0.00870541	29	37	37	A1	Cells. EBV-transformed lymphocytes (GTEx)	PrediXcan	0.998078	cells_ebv-transformed_lymphocytes	0.999981
3066	ENSG00000171612	SLC25A33	-0.214292	-0.281007	0.830319	0.0385593	0.0160539	0.250579	0.894445	9	15	15	A1	Cells. EBV-transformed lymphocytes (GTEx)	PrediXcan	0.998078	cells_ebv-transformed_lymphocytes	0.999981
3067	ENSG00000233327	USP32P2	0.214243	0.333318	0.830357	0.00579292	0.215294	8.02796e-06	0.000139005	3	6	6	A1	Cells. EBV-transformed lymphocytes (GTEx)	PrediXcan	0.998078	cells_ebv-transformed_lymphocytes	0.999981
3068	ENSG00000138942	RNF185	-0.214241	-0.106124	0.830359	0.0169703	0.0143624	0.267839	0.925854	13	14	14	A1	Cells. EBV-transformed lymphocytes (GTEx)	PrediXcan	0.998078	cells_ebv-transformed_lymphocytes	0.999981
3069	ENSG00000124613	ZNF391	-0.213586	-0.0814166	0.83087	0.0750517	0.136836	0.000505921	0.0055911	33	42	42	A1	Cells. EBV-transformed lymphocytes (GTEx)	PrediXcan	0.998078	cells_ebv-transformed_lymphocytes	0.999981
3070	ENSG00000186792	HYAL3	0.213315	0.117329	0.831081	0.0929152	0.170678	4.09461e-05	0.000600033	13	25	25	A1	Cells. EBV-transformed lymphocytes (GTEx)	PrediXcan	0.998078	cells_ebv-transformed_lymphocytes	0.999981
3071	ENSG00000169087	HSPBAP1	-0.213268	-0.237856	0.831118	0.0214567	0.0120761	0.310321	0.986696	20	28	28	A1	Cells. EBV-transformed lymphocytes (GTEx)	PrediXcan	0.998078	cells_ebv-transformed_lymphocytes	0.999981
3072	ENSG00000196968	FUT11	-0.212961	-0.105555	0.831358	0.0170518	0.101023	0.00321909	0.0285737	17	33	33	A1	Cells. EBV-transformed lymphocytes (GTEx)	PrediXcan	0.998078	cells_ebv-transformed_lymphocytes	0.999981
3073	ENSG00000168653	NDUFS5	-0.212742	-0.0267063	0.831528	0.350641	0.494443	3.93568e-17	6.03034e-15	54	68	68	A1	Cells. EBV-transformed lymphocytes (GTEx)	PrediXcan	0.998078	cells_ebv-transformed_lymphocytes	0.999981
3074	ENSG00000198874	TYW1	0.212649	0.126765	0.831601	0.050237	0.0472928	0.0465315	0.279944	37	45	45	A1	Cells. EBV-transformed lymphocytes (GTEx)	PrediXcan	0.998078	cells_ebv-transformed_lymphocytes	0.999981
3075	ENSG00000134146	DPH6	-0.212453	-0.0453343	0.831754	0.232996	0.173739	2.57093e-05	0.000398629	89	117	117	A1	Cells. EBV-transformed lymphocytes (GTEx)	PrediXcan	0.998078	cells_ebv-transformed_lymphocytes	0.999981
3076	ENSG00000203747	FCGR3A	0.212199	0.105108	0.831952	0.0726463	0.0605017	0.0234779	0.159751	70	83	83	A1	Cells. EBV-transformed lymphocytes (GTEx)	PrediXcan	0.998078	cells_ebv-transformed_lymphocytes	0.999981
3077	ENSG00000255112	CHMP1B	0.211936	-0.0429048	0.832157	0.0574275	0.0131753	0.305618	0.981884	33	39	39	A1	Cells. EBV-transformed lymphocytes (GTEx)	PrediXcan	0.998078	cells_ebv-transformed_lymphocytes	0.999981
3078	ENSG00000256092	AC137767.1	0.210062	0.101003	0.833619	0.0268192	0.0597111	0.0176651	0.126247	151	191	191	A1	Cells. EBV-transformed lymphocytes (GTEx)	PrediXcan	0.998078	cells_ebv-transformed_lymphocytes	0.999981
3079	ENSG00000057252	SOAT1	0.20977	0.138979	0.833847	0.0293888	0.055947	0.0236122	0.160515	22	27	27	A1	Cells. EBV-transformed lymphocytes (GTEx)	PrediXcan	0.998078	cells_ebv-transformed_lymphocytes	0.999981
3080	ENSG00000177483	RBM44	-0.208884	-0.052548	0.834539	0.266446	0.427765	7.76361e-13	5.79018e-11	44	49	49	A1	Cells. EBV-transformed lymphocytes (GTEx)	PrediXcan	0.998078	cells_ebv-transformed_lymphocytes	0.999981
3081	ENSG00000163960	UBXN7	-0.208836	-0.0669016	0.834576	0.0612537	0.0214282	0.179019	0.743975	42	50	50	A1	Cells. EBV-transformed lymphocytes (GTEx)	PrediXcan	0.998078	cells_ebv-transformed_lymphocytes	0.999981
3082	ENSG00000186468	RPS23	-0.208806	-0.0765811	0.834599	0.114304	0.270886	2.78946e-07	6.84545e-06	31	40	40	A1	Cells. EBV-transformed lymphocytes (GTEx)	PrediXcan	0.998078	cells_ebv-transformed_lymphocytes	0.999981
3083	ENSG00000155393	HEATR3	-0.208143	-0.0862005	0.835118	0.0735705	0.266927	1.44203e-07	3.7896e-06	44	63	63	A1	Cells. EBV-transformed lymphocytes (GTEx)	PrediXcan	0.998078	cells_ebv-transformed_lymphocytes	0.999981
3084	ENSG00000121236	TRIM6	-0.207749	-0.10714	0.835425	0.0630283	0.103496	0.00141337	0.0137827	16	22	22	A1	Cells. EBV-transformed lymphocytes (GTEx)	PrediXcan	0.998078	cells_ebv-transformed_lymphocytes	0.999981
3085	ENSG00000198373	WWP2	-0.206777	-0.164511	0.836184	0.0147395	0.0140873	0.272598	0.933124	30	37	37	A1	Cells. EBV-transformed lymphocytes (GTEx)	PrediXcan	0.998078	cells_ebv-transformed_lymphocytes	0.999981
3086	ENSG00000197121	PGAP1	-0.206541	-0.0521277	0.836368	0.0504268	0.01319	0.29635	0.969203	45	62	62	A1	Cells. EBV-transformed lymphocytes (GTEx)	PrediXcan	0.998078	cells_ebv-transformed_lymphocytes	0.999981
3087	ENSG00000109736	MFSD10	-0.206512	-0.141972	0.836391	0.0160201	0.0230586	0.171996	0.72594	6	7	7	A1	Cells. EBV-transformed lymphocytes (GTEx)	PrediXcan	0.998078	cells_ebv-transformed_lymphocytes	0.999981
3088	ENSG00000132436	FIGNL1	0.206181	0.100569	0.83665	0.0487664	0.158635	5.07861e-05	0.000724353	14	20	20	A1	Cells. EBV-transformed lymphocytes (GTEx)	PrediXcan	0.998078	cells_ebv-transformed_lymphocytes	0.999981
3089	ENSG00000217128	FNIP1	-0.205857	-0.202666	0.836903	0.0144281	0.0208249	0.178533	0.742959	35	43	43	A1	Cells. EBV-transformed lymphocytes (GTEx)	PrediXcan	0.998078	cells_ebv-transformed_lymphocytes	0.999981
3090	ENSG00000196653	ZNF502	0.205774	0.0221684	0.836967	0.301387	0.428823	2.62973e-12	1.84773e-10	81	95	95	A1	Cells. EBV-transformed lymphocytes (GTEx)	PrediXcan	0.998078	cells_ebv-transformed_lymphocytes	0.999981
3091	ENSG00000163029	SMC6	-0.205279	-0.140985	0.837354	0.0832081	0.133835	0.000425541	0.00481031	26	29	29	A1	Cells. EBV-transformed lymphocytes (GTEx)	PrediXcan	0.998078	cells_ebv-transformed_lymphocytes	0.999981
3092	ENSG00000047346	FAM214A	-0.205277	-0.52671	0.837355	0.00178518	0.0161783	0.229694	0.855208	2	2	2	A1	Cells. EBV-transformed lymphocytes (GTEx)	PrediXcan	0.998078	cells_ebv-transformed_lymphocytes	0.999981
3093	ENSG00000247774	PCED1B-AS1	-0.20504	-0.262276	0.837541	0.00911481	0.015175	0.264942	0.918081	18	24	24	A1	Cells. EBV-transformed lymphocytes (GTEx)	PrediXcan	0.998078	cells_ebv-transformed_lymphocytes	0.999981
3094	ENSG00000257433	AC004241.1	0.204858	0.0895053	0.837683	0.0809099	0.173148	5.16564e-06	9.45278e-05	55	62	62	A1	Cells. EBV-transformed lymphocytes (GTEx)	PrediXcan	0.998078	cells_ebv-transformed_lymphocytes	0.999981
3095	ENSG00000173894	CBX2	-0.204705	-0.264782	0.837803	0.0144658	0.0253006	0.104117	0.515128	13	15	15	A1	Cells. EBV-transformed lymphocytes (GTEx)	PrediXcan	0.998078	cells_ebv-transformed_lymphocytes	0.999981
3096	ENSG00000182446	NPLOC4	0.204623	0.0317415	0.837867	0.136475	0.126193	0.000455331	0.00510813	59	80	80	A1	Cells. EBV-transformed lymphocytes (GTEx)	PrediXcan	0.998078	cells_ebv-transformed_lymphocytes	0.999981
3097	ENSG00000178202	KDELC2	-0.204544	-0.0930975	0.837929	0.191164	0.189881	2.18474e-05	0.000345982	44	53	53	A1	Cells. EBV-transformed lymphocytes (GTEx)	PrediXcan	0.998078	cells_ebv-transformed_lymphocytes	0.999981
3098	ENSG00000253320	AZIN1-AS1	-0.203475	-0.0963018	0.838764	0.0471007	0.0578494	0.021857	0.150175	31	38	38	A1	Cells. EBV-transformed lymphocytes (GTEx)	PrediXcan	0.998078	cells_ebv-transformed_lymphocytes	0.999981
3099	ENSG00000154263	ABCA10	0.202755	0.0733381	0.839327	0.0878775	0.0785569	0.00742817	0.0595234	44	60	60	A1	Cells. EBV-transformed lymphocytes (GTEx)	PrediXcan	0.998078	cells_ebv-transformed_lymphocytes	0.999981
3100	ENSG00000198502	HLA-DRB5	0.202051	0.131339	0.839877	0.123588	0.592134	7.67666e-20	1.97083e-17	94	141	141	A1	Cells. EBV-transformed lymphocytes (GTEx)	PrediXcan	0.998078	cells_ebv-transformed_lymphocytes	0.999981
3101	ENSG00000087299	L2HGDH	0.202016	0.496865	0.839904	0.00217427	0.0767991	0.00924497	0.0721757	4	9	9	A1	Cells. EBV-transformed lymphocytes (GTEx)	PrediXcan	0.998078	cells_ebv-transformed_lymphocytes	0.999981
3102	ENSG00000158985	CDC42SE2	0.201522	0.0884483	0.840291	0.0633854	0.12742	0.000780504	0.00818518	46	53	53	A1	Cells. EBV-transformed lymphocytes (GTEx)	PrediXcan	0.998078	cells_ebv-transformed_lymphocytes	0.999981
3103	ENSG00000090013	BLVRB	0.201145	0.404375	0.840585	0.00201124	0.0801982	0.00586945	0.0484284	2	8	8	A1	Cells. EBV-transformed lymphocytes (GTEx)	PrediXcan	0.998078	cells_ebv-transformed_lymphocytes	0.999981
3104	ENSG00000179271	GADD45GIP1	0.200634	0.272154	0.840985	0.0355632	0.030916	0.109775	0.535437	27	39	39	A1	Cells. EBV-transformed lymphocytes (GTEx)	PrediXcan	0.998078	cells_ebv-transformed_lymphocytes	0.999981
3105	ENSG00000125755	SYMPK	0.199973	0.270929	0.841501	0.0479906	0.0116536	0.326133	1	49	63	63	A1	Cells. EBV-transformed lymphocytes (GTEx)	PrediXcan	0.998078	cells_ebv-transformed_lymphocytes	0.999981
3106	ENSG00000137275	RIPK1	-0.199908	-0.220212	0.841552	0.0317716	0.0170555	0.236819	0.868315	14	16	16	A1	Cells. EBV-transformed lymphocytes (GTEx)	PrediXcan	0.998078	cells_ebv-transformed_lymphocytes	0.999981
3107	ENSG00000168385	SEPT2	-0.199907	-0.0967759	0.841553	0.154457	0.33759	3.97953e-10	1.73051e-08	13	15	15	A1	Cells. EBV-transformed lymphocytes (GTEx)	PrediXcan	0.998078	cells_ebv-transformed_lymphocytes	0.999981
3108	ENSG00000182704	TSKU	-0.19908	-1.61199	0.8422	0.000397078	0.0290637	0.121915	0.577354	1	3	3	A1	Cells. EBV-transformed lymphocytes (GTEx)	PrediXcan	0.998078	cells_ebv-transformed_lymphocytes	0.999981
3109	ENSG00000143486	EIF2D	0.19842	0.185186	0.842717	0.0178034	0.0132665	0.226798	0.849887	10	12	12	A1	Cells. EBV-transformed lymphocytes (GTEx)	PrediXcan	0.998078	cells_ebv-transformed_lymphocytes	0.999981
3110	ENSG00000254772	EEF1G	0.197469	0.129634	0.843461	0.0131365	0.0103509	0.346766	1	5	6	6	A1	Cells. EBV-transformed lymphocytes (GTEx)	PrediXcan	0.998078	cells_ebv-transformed_lymphocytes	0.999981
3111	ENSG00000068903	SIRT2	-0.197373	-0.187166	0.843535	0.00619043	0.0140379	0.28966	0.960257	5	6	6	A1	Cells. EBV-transformed lymphocytes (GTEx)	PrediXcan	0.998078	cells_ebv-transformed_lymphocytes	0.999981
3112	ENSG00000178209	PLEC	-0.197025	-0.0626135	0.843808	0.21671	0.363038	1.69145e-10	7.98246e-09	29	44	44	A1	Cells. EBV-transformed lymphocytes (GTEx)	PrediXcan	0.998078	cells_ebv-transformed_lymphocytes	0.999981
3113	ENSG00000260317	AC009812.4	-0.196795	-0.10019	0.843988	0.0871411	0.0270036	0.141208	0.638087	35	43	43	A1	Cells. EBV-transformed lymphocytes (GTEx)	PrediXcan	0.998078	cells_ebv-transformed_lymphocytes	0.999981
3114	ENSG00000107897	ACBD5	-0.196439	-0.294903	0.844266	0.0198465	0.0970277	0.00414113	0.0358057	23	30	30	A1	Cells. EBV-transformed lymphocytes (GTEx)	PrediXcan	0.998078	cells_ebv-transformed_lymphocytes	0.999981
3115	ENSG00000184363	PKP3	-0.196235	-0.203332	0.844426	0.0103767	0.0310654	0.105787	0.520549	6	7	7	A1	Cells. EBV-transformed lymphocytes (GTEx)	PrediXcan	0.998078	cells_ebv-transformed_lymphocytes	0.999981
3116	ENSG00000196576	PLXNB2	0.196231	0.074981	0.844429	0.128814	0.0492433	0.0327873	0.209806	37	46	46	A1	Cells. EBV-transformed lymphocytes (GTEx)	PrediXcan	0.998078	cells_ebv-transformed_lymphocytes	0.999981
3117	ENSG00000020426	MNAT1	0.196124	0.0657164	0.844513	0.0462605	0.0478764	0.0400067	0.248645	47	57	57	A1	Cells. EBV-transformed lymphocytes (GTEx)	PrediXcan	0.998078	cells_ebv-transformed_lymphocytes	0.999981
3118	ENSG00000136197	C7orf25	-0.196021	-0.095174	0.844594	0.0967093	0.182801	2.14755e-05	0.000341307	76	104	104	A1	Cells. EBV-transformed lymphocytes (GTEx)	PrediXcan	0.998078	cells_ebv-transformed_lymphocytes	0.999981
3119	ENSG00000103005	USB1	0.195878	0.380175	0.844706	0.00294293	0.011139	0.345891	1	3	3	3	A1	Cells. EBV-transformed lymphocytes (GTEx)	PrediXcan	0.998078	cells_ebv-transformed_lymphocytes	0.999981
3120	ENSG00000258738	AL121603.2	-0.194345	-0.13344	0.845906	0.0308184	0.174747	5.96308e-05	0.000835331	28	39	39	A1	Cells. EBV-transformed lymphocytes (GTEx)	PrediXcan	0.998078	cells_ebv-transformed_lymphocytes	0.999981
3121	ENSG00000156502	SUPV3L1	-0.192891	-0.130558	0.847044	0.0581146	0.0158421	0.192948	0.775625	25	29	29	A1	Cells. EBV-transformed lymphocytes (GTEx)	PrediXcan	0.998078	cells_ebv-transformed_lymphocytes	0.999981
3122	ENSG00000185641	AC034236.1	0.192521	0.147341	0.847334	0.0586577	0.0503336	0.0343794	0.21826	21	25	25	A1	Cells. EBV-transformed lymphocytes (GTEx)	PrediXcan	0.998078	cells_ebv-transformed_lymphocytes	0.999981
3123	ENSG00000129562	DAD1	0.192505	0.177387	0.847346	0.017494	0.0581457	0.0208342	0.144938	6	8	8	A1	Cells. EBV-transformed lymphocytes (GTEx)	PrediXcan	0.998078	cells_ebv-transformed_lymphocytes	0.999981
3124	ENSG00000116883	AL591845.1	0.192291	0.0432784	0.847514	0.176353	0.318492	1.20988e-08	4.0685e-07	38	50	50	A1	Cells. EBV-transformed lymphocytes (GTEx)	PrediXcan	0.998078	cells_ebv-transformed_lymphocytes	0.999981
3125	ENSG00000206344	HCG27	0.19164	0.0800806	0.848024	0.102485	0.226295	4.19243e-07	9.80192e-06	51	62	62	A1	Cells. EBV-transformed lymphocytes (GTEx)	PrediXcan	0.998078	cells_ebv-transformed_lymphocytes	0.999981
3126	ENSG00000156795	WDYHV1	-0.191334	-0.0284659	0.848264	0.178872	0.221263	2.28889e-06	4.56752e-05	129	155	155	A1	Cells. EBV-transformed lymphocytes (GTEx)	PrediXcan	0.998078	cells_ebv-transformed_lymphocytes	0.999981
3127	ENSG00000014164	ZC3H3	-0.191014	-0.0952466	0.848515	0.0787009	0.275702	7.00342e-08	1.97665e-06	15	18	18	A1	Cells. EBV-transformed lymphocytes (GTEx)	PrediXcan	0.998078	cells_ebv-transformed_lymphocytes	0.999981
3128	ENSG00000198554	WDHD1	-0.190871	-0.0117779	0.848627	0.073473	0.0101479	0.364699	1	49	55	55	A1	Cells. EBV-transformed lymphocytes (GTEx)	PrediXcan	0.998078	cells_ebv-transformed_lymphocytes	0.999981
3129	ENSG00000170430	MGMT	0.190362	0.0732602	0.849025	0.1655	0.26892	6.84874e-08	1.9412e-06	12	13	13	A1	Cells. EBV-transformed lymphocytes (GTEx)	PrediXcan	0.998078	cells_ebv-transformed_lymphocytes	0.999981
3130	ENSG00000136710	CCDC115	0.189755	0.148346	0.849501	0.0272152	0.14431	0.000399613	0.0045714	40	49	49	A1	Cells. EBV-transformed lymphocytes (GTEx)	PrediXcan	0.998078	cells_ebv-transformed_lymphocytes	0.999981
3131	ENSG00000070950	RAD18	0.189681	0.0933311	0.849559	0.0421899	0.0179431	0.195223	0.780071	23	25	25	A1	Cells. EBV-transformed lymphocytes (GTEx)	PrediXcan	0.998078	cells_ebv-transformed_lymphocytes	0.999981
3132	ENSG00000197746	PSAP	0.189143	0.106745	0.849981	0.0333731	0.0232113	0.155723	0.685203	9	14	14	A1	Cells. EBV-transformed lymphocytes (GTEx)	PrediXcan	0.998078	cells_ebv-transformed_lymphocytes	0.999981
3133	ENSG00000177303	CASKIN2	0.188978	0.201317	0.85011	0.0186614	0.0186693	0.201551	0.795368	16	17	17	A1	Cells. EBV-transformed lymphocytes (GTEx)	PrediXcan	0.998078	cells_ebv-transformed_lymphocytes	0.999981
3134	ENSG00000183283	DAZAP2	-0.188877	-0.133499	0.850189	0.0733809	0.021853	0.183307	0.755058	36	54	54	A1	Cells. EBV-transformed lymphocytes (GTEx)	PrediXcan	0.998078	cells_ebv-transformed_lymphocytes	0.999981
3135	ENSG00000091527	CDV3	-0.188663	-0.00658873	0.850357	0.0172152	0.011722	0.330929	1	13	18	18	A1	Cells. EBV-transformed lymphocytes (GTEx)	PrediXcan	0.998078	cells_ebv-transformed_lymphocytes	0.999981
3136	ENSG00000188785	ZNF548	0.187841	0.0587724	0.851001	0.0501613	0.0112744	0.347795	1	42	49	49	A1	Cells. EBV-transformed lymphocytes (GTEx)	PrediXcan	0.998078	cells_ebv-transformed_lymphocytes	0.999981
3137	ENSG00000100600	LGMN	-0.187144	-0.136075	0.851548	0.0260746	0.0704948	0.0109736	0.0838569	20	32	32	A1	Cells. EBV-transformed lymphocytes (GTEx)	PrediXcan	0.998078	cells_ebv-transformed_lymphocytes	0.999981
3138	ENSG00000132740	IGHMBP2	-0.187071	-0.0550904	0.851605	0.137741	0.412248	7.03246e-13	5.27434e-11	45	62	62	A1	Cells. EBV-transformed lymphocytes (GTEx)	PrediXcan	0.998078	cells_ebv-transformed_lymphocytes	0.999981
3139	ENSG00000119231	SENP5	0.187008	0.0736393	0.851654	0.0904591	0.209854	1.18734e-05	0.000199887	33	42	42	A1	Cells. EBV-transformed lymphocytes (GTEx)	PrediXcan	0.998078	cells_ebv-transformed_lymphocytes	0.999981
3140	ENSG00000116679	IVNS1ABP	-0.186791	-0.105239	0.851825	0.0444522	0.187928	1.55223e-05	0.000254573	46	55	55	A1	Cells. EBV-transformed lymphocytes (GTEx)	PrediXcan	0.998078	cells_ebv-transformed_lymphocytes	0.999981
3141	ENSG00000167768	KRT1	0.186641	0.173638	0.851942	0.0116917	0.0335391	0.0943618	0.481486	25	33	33	A1	Cells. EBV-transformed lymphocytes (GTEx)	PrediXcan	0.998078	cells_ebv-transformed_lymphocytes	0.999981
3142	ENSG00000125871	MGME1	-0.186633	-0.242913	0.851949	0.0385372	0.0227489	0.174337	0.731426	27	34	34	A1	Cells. EBV-transformed lymphocytes (GTEx)	PrediXcan	0.998078	cells_ebv-transformed_lymphocytes	0.999981
3143	ENSG00000121680	PEX16	0.186391	0.212266	0.852138	0.0467375	0.0204283	0.183176	0.754897	16	17	17	A1	Cells. EBV-transformed lymphocytes (GTEx)	PrediXcan	0.998078	cells_ebv-transformed_lymphocytes	0.999981
3144	ENSG00000128039	SRD5A3	-0.186347	-0.0353468	0.852173	0.408516	0.287717	1.79068e-08	5.78828e-07	44	58	58	A1	Cells. EBV-transformed lymphocytes (GTEx)	PrediXcan	0.998078	cells_ebv-transformed_lymphocytes	0.999981
3145	ENSG00000171204	TMEM126B	-0.186238	-0.36518	0.852258	0.0027651	0.0106026	0.334183	1	4	5	5	A1	Cells. EBV-transformed lymphocytes (GTEx)	PrediXcan	0.998078	cells_ebv-transformed_lymphocytes	0.999981
3146	ENSG00000103199	ZNF500	-0.185733	-0.109411	0.852654	0.0903443	0.26466	3.16668e-08	9.62989e-07	37	43	43	A1	Cells. EBV-transformed lymphocytes (GTEx)	PrediXcan	0.998078	cells_ebv-transformed_lymphocytes	0.999981
3147	ENSG00000093072	ADA2	0.185297	0.151939	0.852996	0.148853	0.0192738	0.208542	0.811998	66	107	107	A1	Cells. EBV-transformed lymphocytes (GTEx)	PrediXcan	0.998078	cells_ebv-transformed_lymphocytes	0.999981
3148	ENSG00000087191	PSMC5	-0.184983	-0.128122	0.853242	0.0908887	0.108005	0.00225189	0.0207759	39	43	43	A1	Cells. EBV-transformed lymphocytes (GTEx)	PrediXcan	0.998078	cells_ebv-transformed_lymphocytes	0.999981
3149	ENSG00000198369	SPRED2	-0.184784	-0.0427045	0.853398	0.00541087	0.0165966	0.246444	0.886799	8	11	11	A1	Cells. EBV-transformed lymphocytes (GTEx)	PrediXcan	0.998078	cells_ebv-transformed_lymphocytes	0.999981
3150	ENSG00000103496	STX4	0.183988	-0.065063	0.854022	0.050395	0.171313	2.74925e-05	0.000422353	46	59	59	A1	Cells. EBV-transformed lymphocytes (GTEx)	PrediXcan	0.998078	cells_ebv-transformed_lymphocytes	0.999981
3151	ENSG00000197971	MBP	-0.183204	-0.111196	0.854638	0.0773547	0.0977843	0.00346389	0.0304831	37	51	51	A1	Cells. EBV-transformed lymphocytes (GTEx)	PrediXcan	0.998078	cells_ebv-transformed_lymphocytes	0.999981
3152	ENSG00000196458	ZNF605	-0.182934	-0.0713417	0.85485	0.0512598	0.0454973	0.0427812	0.261626	44	50	50	A1	Cells. EBV-transformed lymphocytes (GTEx)	PrediXcan	0.998078	cells_ebv-transformed_lymphocytes	0.999981
3153	ENSG00000120526	NUDCD1	0.182821	0.274438	0.854939	0.00403889	0.012317	0.31214	0.988373	2	2	2	A1	Cells. EBV-transformed lymphocytes (GTEx)	PrediXcan	0.998078	cells_ebv-transformed_lymphocytes	0.999981
3154	ENSG00000160961	ZNF333	-0.18271	-0.147993	0.855025	0.0892744	0.0751893	0.0119418	0.0898564	28	48	48	A1	Cells. EBV-transformed lymphocytes (GTEx)	PrediXcan	0.998078	cells_ebv-transformed_lymphocytes	0.999981
3155	ENSG00000103194	USP10	0.182047	0.241192	0.855546	0.0181694	0.0405972	0.0473	0.283625	13	18	18	A1	Cells. EBV-transformed lymphocytes (GTEx)	PrediXcan	0.998078	cells_ebv-transformed_lymphocytes	0.999981
3156	ENSG00000145348	TBCK	-0.181738	-0.0961478	0.855788	0.0474054	0.0598491	0.0228878	0.156213	13	18	18	A1	Cells. EBV-transformed lymphocytes (GTEx)	PrediXcan	0.998078	cells_ebv-transformed_lymphocytes	0.999981
3157	ENSG00000167549	CORO6	0.181624	0.206324	0.855878	0.0662686	0.0532836	0.0365413	0.230869	31	38	38	A1	Cells. EBV-transformed lymphocytes (GTEx)	PrediXcan	0.998078	cells_ebv-transformed_lymphocytes	0.999981
3158	ENSG00000232434	C9orf172	-0.180867	-0.0887355	0.856472	0.104301	0.0898254	0.00460667	0.0393217	24	30	30	A1	Cells. EBV-transformed lymphocytes (GTEx)	PrediXcan	0.998078	cells_ebv-transformed_lymphocytes	0.999981
3159	ENSG00000077348	EXOSC5	-0.180752	-0.714261	0.856562	0.00107639	0.0520059	0.0364441	0.230364	2	3	3	A1	Cells. EBV-transformed lymphocytes (GTEx)	PrediXcan	0.998078	cells_ebv-transformed_lymphocytes	0.999981
3160	ENSG00000123146	ADGRE5	-0.180455	-0.12309	0.856795	0.0333871	0.0719883	0.0111354	0.0848504	15	23	23	A1	Cells. EBV-transformed lymphocytes (GTEx)	PrediXcan	0.998078	cells_ebv-transformed_lymphocytes	0.999981
3161	ENSG00000177076	ACER2	0.180435	0.0980246	0.856811	0.102036	0.0441666	0.0372673	0.235011	41	51	51	A1	Cells. EBV-transformed lymphocytes (GTEx)	PrediXcan	0.998078	cells_ebv-transformed_lymphocytes	0.999981
3162	ENSG00000100031	GGT1	0.180428	0.0938955	0.856817	0.0797825	0.0169827	0.186947	0.762292	53	75	75	A1	Cells. EBV-transformed lymphocytes (GTEx)	PrediXcan	0.998078	cells_ebv-transformed_lymphocytes	0.999981
3163	ENSG00000263142	LRRC37A17P	0.180278	0.217089	0.856934	0.0166117	0.0104019	0.351371	1	8	12	12	A1	Cells. EBV-transformed lymphocytes (GTEx)	PrediXcan	0.998078	cells_ebv-transformed_lymphocytes	0.999981
3164	ENSG00000121060	TRIM25	0.179855	0.0780999	0.857267	0.0298649	0.161938	4.94152e-05	0.000709347	28	35	35	A1	Cells. EBV-transformed lymphocytes (GTEx)	PrediXcan	0.998078	cells_ebv-transformed_lymphocytes	0.999981
3165	ENSG00000177989	ODF3B	-0.179594	-0.0572639	0.857472	0.021925	0.0219442	0.186714	0.762034	10	11	11	A1	Cells. EBV-transformed lymphocytes (GTEx)	PrediXcan	0.998078	cells_ebv-transformed_lymphocytes	0.999981
3166	ENSG00000234338	AC073349.2	0.179457	0.119771	0.857579	0.0554882	0.0214354	0.167501	0.715566	16	19	19	A1	Cells. EBV-transformed lymphocytes (GTEx)	PrediXcan	0.998078	cells_ebv-transformed_lymphocytes	0.999981
3167	ENSG00000177683	THAP5	0.178812	0.0442787	0.858085	0.0903552	0.364996	6.14126e-10	2.53826e-08	54	65	65	A1	Cells. EBV-transformed lymphocytes (GTEx)	PrediXcan	0.998078	cells_ebv-transformed_lymphocytes	0.999981
3168	ENSG00000168818	STX18	-0.178706	-0.570181	0.858169	0.0014402	0.016803	0.211991	0.817553	6	9	9	A1	Cells. EBV-transformed lymphocytes (GTEx)	PrediXcan	0.998078	cells_ebv-transformed_lymphocytes	0.999981
3169	ENSG00000112357	PEX7	-0.177399	-0.0651707	0.859195	0.0423563	0.139792	0.000307332	0.00361487	28	32	32	A1	Cells. EBV-transformed lymphocytes (GTEx)	PrediXcan	0.998078	cells_ebv-transformed_lymphocytes	0.999981
3170	ENSG00000129911	KLF16	0.17683	0.175613	0.859642	0.0282638	0.0107548	0.344249	1	27	41	41	A1	Cells. EBV-transformed lymphocytes (GTEx)	PrediXcan	0.998078	cells_ebv-transformed_lymphocytes	0.999981
3171	ENSG00000146457	WTAP	-0.176661	-0.0887784	0.859775	0.0528524	0.17326	4.82817e-05	0.000694316	13	14	14	A1	Cells. EBV-transformed lymphocytes (GTEx)	PrediXcan	0.998078	cells_ebv-transformed_lymphocytes	0.999981
3172	ENSG00000154447	SH3RF1	0.176629	4.62693	0.8598	1.6928e-05	0.0482548	0.0429434	0.262258	1	2	2	A1	Cells. EBV-transformed lymphocytes (GTEx)	PrediXcan	0.998078	cells_ebv-transformed_lymphocytes	0.999981
3173	ENSG00000157227	MMP14	0.176546	0.270241	0.859865	0.0260453	0.037196	0.0779116	0.416048	20	28	28	A1	Cells. EBV-transformed lymphocytes (GTEx)	PrediXcan	0.998078	cells_ebv-transformed_lymphocytes	0.999981
3174	ENSG00000169403	PTAFR	0.176247	1.58475	0.8601	0.000158292	0.0101283	0.356457	1	1	1	1	A1	Cells. EBV-transformed lymphocytes (GTEx)	PrediXcan	0.998078	cells_ebv-transformed_lymphocytes	0.999981
3175	ENSG00000148339	SLC25A25	-0.176182	0.0619181	0.860151	0.0190851	0.0246771	0.141483	0.638088	15	25	25	A1	Cells. EBV-transformed lymphocytes (GTEx)	PrediXcan	0.998078	cells_ebv-transformed_lymphocytes	0.999981
3176	ENSG00000163597	SNHG16	0.175926	0.0142358	0.860352	0.126901	0.0329826	0.100827	0.504326	48	71	71	A1	Cells. EBV-transformed lymphocytes (GTEx)	PrediXcan	0.998078	cells_ebv-transformed_lymphocytes	0.999981
3177	ENSG00000120675	DNAJC15	-0.175368	-0.0102126	0.86079	0.211252	0.354592	5.43578e-10	2.27485e-08	26	30	30	A1	Cells. EBV-transformed lymphocytes (GTEx)	PrediXcan	0.998078	cells_ebv-transformed_lymphocytes	0.999981
3178	ENSG00000085998	POMGNT1	0.175192	0.244141	0.860929	0.0146259	0.0148815	0.276173	0.937738	43	56	56	A1	Cells. EBV-transformed lymphocytes (GTEx)	PrediXcan	0.998078	cells_ebv-transformed_lymphocytes	0.999981
3179	ENSG00000048544	MRPS10	0.175062	0.0806313	0.861031	0.054673	0.143426	0.000322799	0.00378347	45	65	65	A1	Cells. EBV-transformed lymphocytes (GTEx)	PrediXcan	0.998078	cells_ebv-transformed_lymphocytes	0.999981
3180	ENSG00000145982	FARS2	0.174994	0.0728714	0.861084	0.0972636	0.0715142	0.00969083	0.0751464	29	46	46	A1	Cells. EBV-transformed lymphocytes (GTEx)	PrediXcan	0.998078	cells_ebv-transformed_lymphocytes	0.999981
3181	ENSG00000164181	ELOVL7	-0.174409	-0.163979	0.861544	0.00879395	0.0877891	0.00673862	0.0545215	17	22	22	A1	Cells. EBV-transformed lymphocytes (GTEx)	PrediXcan	0.998078	cells_ebv-transformed_lymphocytes	0.999981
3182	ENSG00000132000	PODNL1	0.174174	0.0591562	0.861729	0.0871345	0.0100168	0.348532	1	46	57	57	A1	Cells. EBV-transformed lymphocytes (GTEx)	PrediXcan	0.998078	cells_ebv-transformed_lymphocytes	0.999981
3183	ENSG00000270055	AC127502.2	0.173731	0.105834	0.862077	0.151145	0.158534	0.000163221	0.00205955	58	67	67	A1	Cells. EBV-transformed lymphocytes (GTEx)	PrediXcan	0.998078	cells_ebv-transformed_lymphocytes	0.999981
3184	ENSG00000244617	ASPRV1	-0.173066	-0.280229	0.8626	0.00380145	0.028925	0.116342	0.558092	2	2	2	A1	Cells. EBV-transformed lymphocytes (GTEx)	PrediXcan	0.998078	cells_ebv-transformed_lymphocytes	0.999981
3185	ENSG00000177406	AC021054.1	-0.172888	-0.0706867	0.862739	0.195242	0.350469	9.7066e-10	3.87439e-08	38	47	47	A1	Cells. EBV-transformed lymphocytes (GTEx)	PrediXcan	0.998078	cells_ebv-transformed_lymphocytes	0.999981
3186	ENSG00000106144	CASP2	0.172774	0.0385236	0.862829	0.00502302	0.0474539	0.0478262	0.286185	29	33	33	A1	Cells. EBV-transformed lymphocytes (GTEx)	PrediXcan	0.998078	cells_ebv-transformed_lymphocytes	0.999981
3187	ENSG00000068654	POLR1A	-0.171876	-0.0744005	0.863535	0.0413796	0.0891974	0.00486106	0.0411771	55	69	69	A1	Cells. EBV-transformed lymphocytes (GTEx)	PrediXcan	0.998078	cells_ebv-transformed_lymphocytes	0.999981
3188	ENSG00000171634	BPTF	-0.171848	-0.111885	0.863557	0.0395669	0.111148	0.00109576	0.0110486	21	27	27	A1	Cells. EBV-transformed lymphocytes (GTEx)	PrediXcan	0.998078	cells_ebv-transformed_lymphocytes	0.999981
3189	ENSG00000147854	UHRF2	0.171744	0.0992841	0.863639	0.0429681	0.014961	0.262221	0.912133	23	29	29	A1	Cells. EBV-transformed lymphocytes (GTEx)	PrediXcan	0.998078	cells_ebv-transformed_lymphocytes	0.999981
3190	ENSG00000242588	AC108010.1	0.171576	0.0331505	0.863771	0.180841	0.29968	1.44396e-08	4.79523e-07	53	69	69	A1	Cells. EBV-transformed lymphocytes (GTEx)	PrediXcan	0.998078	cells_ebv-transformed_lymphocytes	0.999981
3191	ENSG00000146409	SLC18B1	-0.170884	-0.0562158	0.864315	0.108671	0.107921	0.000197919	0.0024465	54	63	63	A1	Cells. EBV-transformed lymphocytes (GTEx)	PrediXcan	0.998078	cells_ebv-transformed_lymphocytes	0.999981
3192	ENSG00000155090	KLF10	0.170781	0.0252226	0.864396	0.138699	0.122384	0.000680043	0.00728033	123	145	145	A1	Cells. EBV-transformed lymphocytes (GTEx)	PrediXcan	0.998078	cells_ebv-transformed_lymphocytes	0.999981
3193	ENSG00000066654	THUMPD1	-0.170336	-0.0872897	0.864746	0.0293649	0.0133698	0.297861	0.971523	73	81	81	A1	Cells. EBV-transformed lymphocytes (GTEx)	PrediXcan	0.998078	cells_ebv-transformed_lymphocytes	0.999981
3194	ENSG00000187741	FANCA	-0.169887	-0.0403285	0.865099	0.0491531	0.231518	1.83951e-06	3.76647e-05	17	32	32	A1	Cells. EBV-transformed lymphocytes (GTEx)	PrediXcan	0.998078	cells_ebv-transformed_lymphocytes	0.999981
3195	ENSG00000120438	TCP1	-0.169661	-0.267691	0.865277	0.00703207	0.0188582	0.203243	0.799204	3	5	5	A1	Cells. EBV-transformed lymphocytes (GTEx)	PrediXcan	0.998078	cells_ebv-transformed_lymphocytes	0.999981
3196	ENSG00000270362	HMGN3-AS1	-0.169581	-0.147628	0.86534	0.0530225	0.0610563	0.0236384	0.160515	30	35	35	A1	Cells. EBV-transformed lymphocytes (GTEx)	PrediXcan	0.998078	cells_ebv-transformed_lymphocytes	0.999981
3197	ENSG00000180817	PPA1	-0.16957	-0.0536098	0.865348	0.0916535	0.19683	2.17087e-05	0.000344604	41	53	53	A1	Cells. EBV-transformed lymphocytes (GTEx)	PrediXcan	0.998078	cells_ebv-transformed_lymphocytes	0.999981
3198	ENSG00000103356	EARS2	-0.169162	-0.0725317	0.865669	0.0699624	0.101231	0.00268358	0.024223	64	90	90	A1	Cells. EBV-transformed lymphocytes (GTEx)	PrediXcan	0.998078	cells_ebv-transformed_lymphocytes	0.999981
3199	ENSG00000132341	RAN	0.16838	0.0418146	0.866285	0.148518	0.0126571	0.304427	0.981455	79	100	100	A1	Cells. EBV-transformed lymphocytes (GTEx)	PrediXcan	0.998078	cells_ebv-transformed_lymphocytes	0.999981
3200	ENSG00000160117	ANKLE1	0.168164	0.132611	0.866454	0.112879	0.0851981	0.00528019	0.0443336	43	56	56	A1	Cells. EBV-transformed lymphocytes (GTEx)	PrediXcan	0.998078	cells_ebv-transformed_lymphocytes	0.999981
3201	ENSG00000157107	FCHO2	0.168043	0.0186641	0.866549	0.0689755	0.258039	3.27724e-07	7.95475e-06	51	60	60	A1	Cells. EBV-transformed lymphocytes (GTEx)	PrediXcan	0.998078	cells_ebv-transformed_lymphocytes	0.999981
3202	ENSG00000116747	TROVE2	0.167905	0.0324507	0.866658	0.180599	0.130528	0.000464656	0.00519527	99	120	120	A1	Cells. EBV-transformed lymphocytes (GTEx)	PrediXcan	0.998078	cells_ebv-transformed_lymphocytes	0.999981
3203	ENSG00000166250	CLMP	-0.167857	-0.0406665	0.866696	0.157479	0.0184247	0.18295	0.754744	55	73	73	A1	Cells. EBV-transformed lymphocytes (GTEx)	PrediXcan	0.998078	cells_ebv-transformed_lymphocytes	0.999981
3204	ENSG00000272054	AC007390.2	-0.167849	-0.119408	0.866702	0.0261745	0.0403437	0.063161	0.354733	9	9	9	A1	Cells. EBV-transformed lymphocytes (GTEx)	PrediXcan	0.998078	cells_ebv-transformed_lymphocytes	0.999981
3205	ENSG00000145916	RMND5B	-0.167751	-0.378817	0.866779	0.00138976	0.0181256	0.216631	0.828376	2	4	4	A1	Cells. EBV-transformed lymphocytes (GTEx)	PrediXcan	0.998078	cells_ebv-transformed_lymphocytes	0.999981
3206	ENSG00000144647	POMGNT2	0.167513	0.0246798	0.866967	0.101575	0.0517653	0.0290283	0.189872	84	108	108	A1	Cells. EBV-transformed lymphocytes (GTEx)	PrediXcan	0.998078	cells_ebv-transformed_lymphocytes	0.999981
3207	ENSG00000271553	AC018638.7	0.167308	0.183554	0.867128	0.0185184	0.143588	0.000342994	0.00399561	11	15	15	A1	Cells. EBV-transformed lymphocytes (GTEx)	PrediXcan	0.998078	cells_ebv-transformed_lymphocytes	0.999981
3208	ENSG00000014641	MDH1	0.167218	0.17895	0.867198	0.076825	0.0130753	0.307036	0.982889	87	100	100	A1	Cells. EBV-transformed lymphocytes (GTEx)	PrediXcan	0.998078	cells_ebv-transformed_lymphocytes	0.999981
3209	ENSG00000068724	TTC7A	0.166588	0.082597	0.867694	0.0381296	0.073847	0.00589209	0.0485551	31	34	34	A1	Cells. EBV-transformed lymphocytes (GTEx)	PrediXcan	0.998078	cells_ebv-transformed_lymphocytes	0.999981
3210	ENSG00000167711	SERPINF2	0.166554	0.204133	0.867721	0.00688241	0.0612953	0.0165404	0.118955	6	12	12	A1	Cells. EBV-transformed lymphocytes (GTEx)	PrediXcan	0.998078	cells_ebv-transformed_lymphocytes	0.999981
3211	ENSG00000172661	WASHC2C	0.166156	0.321708	0.868034	0.0280668	0.112974	0.000471295	0.00525191	46	54	54	A1	Cells. EBV-transformed lymphocytes (GTEx)	PrediXcan	0.998078	cells_ebv-transformed_lymphocytes	0.999981
3212	ENSG00000181016	LSMEM1	0.165837	0.229731	0.868285	0.00542996	0.0102368	0.299545	0.973801	6	10	10	A1	Cells. EBV-transformed lymphocytes (GTEx)	PrediXcan	0.998078	cells_ebv-transformed_lymphocytes	0.999981
3213	ENSG00000152492	CCDC50	-0.165802	-0.0638305	0.868313	0.10387	0.0468163	0.0411192	0.253335	84	105	105	A1	Cells. EBV-transformed lymphocytes (GTEx)	PrediXcan	0.998078	cells_ebv-transformed_lymphocytes	0.999981
3214	ENSG00000133316	WDR74	0.165416	0.0479106	0.868616	0.00292878	0.0305434	0.110596	0.537901	5	7	7	A1	Cells. EBV-transformed lymphocytes (GTEx)	PrediXcan	0.998078	cells_ebv-transformed_lymphocytes	0.999981
3215	ENSG00000187514	PTMA	0.165267	0.085417	0.868734	0.0389978	0.123246	0.0007275	0.00775071	8	11	11	A1	Cells. EBV-transformed lymphocytes (GTEx)	PrediXcan	0.998078	cells_ebv-transformed_lymphocytes	0.999981
3216	ENSG00000119632	IFI27L2	0.16453	0.223573	0.869314	0.00557948	0.0876995	0.00624531	0.0510876	6	8	8	A1	Cells. EBV-transformed lymphocytes (GTEx)	PrediXcan	0.998078	cells_ebv-transformed_lymphocytes	0.999981
3217	ENSG00000172466	ZNF24	-0.164301	-0.389202	0.869495	0.0118613	0.157264	9.40089e-05	0.00125251	20	26	26	A1	Cells. EBV-transformed lymphocytes (GTEx)	PrediXcan	0.998078	cells_ebv-transformed_lymphocytes	0.999981
3218	ENSG00000122692	SMU1	-0.163535	-0.0876614	0.870097	0.0466212	0.0603874	0.0218153	0.150166	22	26	26	A1	Cells. EBV-transformed lymphocytes (GTEx)	PrediXcan	0.998078	cells_ebv-transformed_lymphocytes	0.999981
3219	ENSG00000182873	PRKCZ-AS1	0.163448	0.557042	0.870165	0.00095767	0.0118586	0.334147	1	3	6	6	A1	Cells. EBV-transformed lymphocytes (GTEx)	PrediXcan	0.998078	cells_ebv-transformed_lymphocytes	0.999981
3220	ENSG00000028310	BRD9	0.163285	0.0538606	0.870294	0.0350619	0.137732	0.000529705	0.00582022	87	117	117	A1	Cells. EBV-transformed lymphocytes (GTEx)	PrediXcan	0.998078	cells_ebv-transformed_lymphocytes	0.999981
3221	ENSG00000135747	ZNF670-ZNF695	0.162769	0.0842707	0.870701	0.0858101	0.0574868	0.0306446	0.198402	46	60	60	A1	Cells. EBV-transformed lymphocytes (GTEx)	PrediXcan	0.998078	cells_ebv-transformed_lymphocytes	0.999981
3222	ENSG00000213963	AC019080.1	0.162115	0.106197	0.871216	0.0354199	0.150407	7.47931e-05	0.00102095	39	45	45	A1	Cells. EBV-transformed lymphocytes (GTEx)	PrediXcan	0.998078	cells_ebv-transformed_lymphocytes	0.999981
3223	ENSG00000159063	ALG8	0.162022	0.0698391	0.871289	0.0623911	0.0734171	0.0107639	0.0824427	8	8	8	A1	Cells. EBV-transformed lymphocytes (GTEx)	PrediXcan	0.998078	cells_ebv-transformed_lymphocytes	0.999981
3224	ENSG00000204291	COL15A1	-0.161875	-0.15707	0.871404	0.0185896	0.0173208	0.23176	0.85968	36	45	45	A1	Cells. EBV-transformed lymphocytes (GTEx)	PrediXcan	0.998078	cells_ebv-transformed_lymphocytes	0.999981
3225	ENSG00000112139	MDGA1	-0.161677	-0.036195	0.871561	0.280372	0.559864	8.39752e-20	2.11522e-17	31	37	37	A1	Cells. EBV-transformed lymphocytes (GTEx)	PrediXcan	0.998078	cells_ebv-transformed_lymphocytes	0.999981
3226	ENSG00000123096	SSPN	0.161594	0.10899	0.871625	0.0389664	0.0717506	0.00907191	0.070949	6	8	8	A1	Cells. EBV-transformed lymphocytes (GTEx)	PrediXcan	0.998078	cells_ebv-transformed_lymphocytes	0.999981
3227	ENSG00000165868	HSPA12A	-0.161484	0.0331604	0.871712	0.0302765	0.0179066	0.231456	0.859271	29	34	34	A1	Cells. EBV-transformed lymphocytes (GTEx)	PrediXcan	0.998078	cells_ebv-transformed_lymphocytes	0.999981
3228	ENSG00000102805	CLN5	-0.161149	-0.0901086	0.871976	0.0765544	0.0254754	0.133156	0.611419	36	41	41	A1	Cells. EBV-transformed lymphocytes (GTEx)	PrediXcan	0.998078	cells_ebv-transformed_lymphocytes	0.999981
3229	ENSG00000162688	AGL	-0.160236	-0.0839338	0.872695	0.0155719	0.0128167	0.303379	0.980452	8	10	10	A1	Cells. EBV-transformed lymphocytes (GTEx)	PrediXcan	0.998078	cells_ebv-transformed_lymphocytes	0.999981
3230	ENSG00000114302	PRKAR2A	0.16023	1.2195	0.8727	0.000106127	0.0126338	0.270829	0.930168	1	1	1	A1	Cells. EBV-transformed lymphocytes (GTEx)	PrediXcan	0.998078	cells_ebv-transformed_lymphocytes	0.999981
3231	ENSG00000124496	TRERF1	-0.160143	-0.0706934	0.872768	0.0671502	0.0574856	0.024753	0.166643	37	48	48	A1	Cells. EBV-transformed lymphocytes (GTEx)	PrediXcan	0.998078	cells_ebv-transformed_lymphocytes	0.999981
3232	ENSG00000108651	UTP6	-0.160017	-0.0557513	0.872868	0.106111	0.371772	2.79299e-10	1.25543e-08	37	45	45	A1	Cells. EBV-transformed lymphocytes (GTEx)	PrediXcan	0.998078	cells_ebv-transformed_lymphocytes	0.999981
3233	ENSG00000148843	PDCD11	0.159966	0.111148	0.872907	0.0483306	0.0595819	0.0212706	0.147436	22	23	23	A1	Cells. EBV-transformed lymphocytes (GTEx)	PrediXcan	0.998078	cells_ebv-transformed_lymphocytes	0.999981
3234	ENSG00000269996	RP11-343N15.5	-0.159817	-0.00135663	0.873025	0.0392002	0.122514	0.000767132	0.00806395	43	56	56	A1	Cells. EBV-transformed lymphocytes (GTEx)	PrediXcan	0.998078	cells_ebv-transformed_lymphocytes	0.999981
3235	ENSG00000127249	ATP13A4	0.159753	0.0381065	0.873076	0.226656	0.458979	1.42453e-16	1.96057e-14	23	25	25	A1	Cells. EBV-transformed lymphocytes (GTEx)	PrediXcan	0.998078	cells_ebv-transformed_lymphocytes	0.999981
3236	ENSG00000163072	NOSTRIN	0.159649	0.0653191	0.873158	0.104712	0.277235	6.10481e-09	2.16178e-07	33	41	41	A1	Cells. EBV-transformed lymphocytes (GTEx)	PrediXcan	0.998078	cells_ebv-transformed_lymphocytes	0.999981
3237	ENSG00000144559	TAMM41	0.159351	0.0509726	0.873393	0.222353	0.251471	1.06751e-06	2.31353e-05	85	97	97	A1	Cells. EBV-transformed lymphocytes (GTEx)	PrediXcan	0.998078	cells_ebv-transformed_lymphocytes	0.999981
3238	ENSG00000149591	TAGLN	0.159302	0.112834	0.873431	0.0311519	0.167951	4.17127e-05	0.000610597	19	30	30	A1	Cells. EBV-transformed lymphocytes (GTEx)	PrediXcan	0.998078	cells_ebv-transformed_lymphocytes	0.999981
3239	ENSG00000188042	ARL4C	-0.158513	-0.0513034	0.874053	0.0753431	0.136125	0.000418465	0.00475852	28	35	35	A1	Cells. EBV-transformed lymphocytes (GTEx)	PrediXcan	0.998078	cells_ebv-transformed_lymphocytes	0.999981
3240	ENSG00000197599	CCDC154	0.158488	0.32967	0.874073	0.00809839	0.0167438	0.242272	0.87855	11	22	22	A1	Cells. EBV-transformed lymphocytes (GTEx)	PrediXcan	0.998078	cells_ebv-transformed_lymphocytes	0.999981
3241	ENSG00000149599	DUSP15	0.158374	-0.0106366	0.874162	0.111322	0.086142	0.00574364	0.0475373	43	53	53	A1	Cells. EBV-transformed lymphocytes (GTEx)	PrediXcan	0.998078	cells_ebv-transformed_lymphocytes	0.999981
3242	ENSG00000271361	AL133351.4	-0.158258	-0.072652	0.874254	0.0553294	0.345709	2.67762e-10	1.21169e-08	31	34	34	A1	Cells. EBV-transformed lymphocytes (GTEx)	PrediXcan	0.998078	cells_ebv-transformed_lymphocytes	0.999981
3243	ENSG00000137106	GRHPR	-0.158076	-0.143739	0.874397	0.0127849	0.0265164	0.133021	0.611419	9	10	10	A1	Cells. EBV-transformed lymphocytes (GTEx)	PrediXcan	0.998078	cells_ebv-transformed_lymphocytes	0.999981
3244	ENSG00000123473	STIL	-0.157496	-0.0444161	0.874854	0.0611535	0.166508	7.64982e-05	0.00104316	42	52	52	A1	Cells. EBV-transformed lymphocytes (GTEx)	PrediXcan	0.998078	cells_ebv-transformed_lymphocytes	0.999981
3245	ENSG00000107560	RAB11FIP2	-0.157348	-0.164428	0.87497	0.0283938	0.0326749	0.105341	0.519122	19	20	20	A1	Cells. EBV-transformed lymphocytes (GTEx)	PrediXcan	0.998078	cells_ebv-transformed_lymphocytes	0.999981
3246	ENSG00000133110	POSTN	-0.157291	-0.0378577	0.875015	0.00988329	0.0318769	0.102697	0.510618	18	21	21	A1	Cells. EBV-transformed lymphocytes (GTEx)	PrediXcan	0.998078	cells_ebv-transformed_lymphocytes	0.999981
3247	ENSG00000120539	MASTL	0.157238	0.102172	0.875058	0.0939817	0.352475	1.55203e-10	7.56189e-09	48	53	53	A1	Cells. EBV-transformed lymphocytes (GTEx)	PrediXcan	0.998078	cells_ebv-transformed_lymphocytes	0.999981
3248	ENSG00000248098	BCKDHA	-0.156639	-0.0721365	0.875529	0.0788637	0.209607	1.69668e-07	4.40674e-06	3	5	5	A1	Cells. EBV-transformed lymphocytes (GTEx)	PrediXcan	0.998078	cells_ebv-transformed_lymphocytes	0.999981
3249	ENSG00000088881	EBF4	0.156511	0.0640201	0.87563	0.0296126	0.0325603	0.0891813	0.462358	23	26	26	A1	Cells. EBV-transformed lymphocytes (GTEx)	PrediXcan	0.998078	cells_ebv-transformed_lymphocytes	0.999981
3250	ENSG00000135823	STX6	0.155716	-0.0354357	0.876257	0.0254301	0.0142495	0.231707	0.85968	22	29	29	A1	Cells. EBV-transformed lymphocytes (GTEx)	PrediXcan	0.998078	cells_ebv-transformed_lymphocytes	0.999981
3251	ENSG00000153391	INO80C	0.155333	0.134354	0.876558	0.0172366	0.0631457	0.0178588	0.127359	4	8	8	A1	Cells. EBV-transformed lymphocytes (GTEx)	PrediXcan	0.998078	cells_ebv-transformed_lymphocytes	0.999981
3252	ENSG00000144868	TMEM108	-0.155246	-0.0121689	0.876628	0.0521876	0.0639078	0.0162777	0.117273	8	8	8	A1	Cells. EBV-transformed lymphocytes (GTEx)	PrediXcan	0.998078	cells_ebv-transformed_lymphocytes	0.999981
3253	ENSG00000241837	ATP5O	0.154944	0.170237	0.876866	0.0182417	0.0621414	0.0232521	0.158375	17	20	20	A1	Cells. EBV-transformed lymphocytes (GTEx)	PrediXcan	0.998078	cells_ebv-transformed_lymphocytes	0.999981
3254	ENSG00000165802	NSMF	0.154324	0.269688	0.877354	0.00722281	0.140881	0.000291158	0.003452	4	7	7	A1	Cells. EBV-transformed lymphocytes (GTEx)	PrediXcan	0.998078	cells_ebv-transformed_lymphocytes	0.999981
3255	ENSG00000075643	MOCOS	0.153613	0.0729185	0.877915	0.0246772	0.0279709	0.129957	0.601989	19	23	23	A1	Cells. EBV-transformed lymphocytes (GTEx)	PrediXcan	0.998078	cells_ebv-transformed_lymphocytes	0.999981
3256	ENSG00000084072	PPIE	0.153566	0.0569825	0.877952	0.104101	0.50055	1.69851e-15	1.93804e-13	23	40	40	A1	Cells. EBV-transformed lymphocytes (GTEx)	PrediXcan	0.998078	cells_ebv-transformed_lymphocytes	0.999981
3257	ENSG00000213445	SIPA1	-0.153498	-0.038403	0.878006	0.127859	0.16701	6.52756e-05	0.000903972	29	39	39	A1	Cells. EBV-transformed lymphocytes (GTEx)	PrediXcan	0.998078	cells_ebv-transformed_lymphocytes	0.999981
3258	ENSG00000123064	DDX54	0.153276	0.181247	0.87818	0.0600198	0.0156499	0.255794	0.902922	25	36	36	A1	Cells. EBV-transformed lymphocytes (GTEx)	PrediXcan	0.998078	cells_ebv-transformed_lymphocytes	0.999981
3259	ENSG00000096654	ZNF184	0.153229	0.0394276	0.878218	0.0716587	0.0324792	0.0970615	0.490451	78	92	92	A1	Cells. EBV-transformed lymphocytes (GTEx)	PrediXcan	0.998078	cells_ebv-transformed_lymphocytes	0.999981
3260	ENSG00000108826	MRPL27	0.153154	0.103116	0.878277	0.0725257	0.0165878	0.245871	0.885988	24	27	27	A1	Cells. EBV-transformed lymphocytes (GTEx)	PrediXcan	0.998078	cells_ebv-transformed_lymphocytes	0.999981
3261	ENSG00000070404	FSTL3	0.153101	0.202795	0.878319	0.00819935	0.0174855	0.218733	0.833358	16	26	26	A1	Cells. EBV-transformed lymphocytes (GTEx)	PrediXcan	0.998078	cells_ebv-transformed_lymphocytes	0.999981
3262	ENSG00000214063	TSPAN4	0.153097	0.104669	0.878322	0.0304613	0.077165	0.00843077	0.0666375	10	15	15	A1	Cells. EBV-transformed lymphocytes (GTEx)	PrediXcan	0.998078	cells_ebv-transformed_lymphocytes	0.999981
3263	ENSG00000183011	NAA38	0.153065	0.0274359	0.878347	0.409722	0.200493	1.19166e-05	0.000200361	112	141	141	A1	Cells. EBV-transformed lymphocytes (GTEx)	PrediXcan	0.998078	cells_ebv-transformed_lymphocytes	0.999981
3264	ENSG00000126001	CEP250	0.152996	0.0876453	0.878401	0.0241456	0.08672	0.00316549	0.0281353	32	37	37	A1	Cells. EBV-transformed lymphocytes (GTEx)	PrediXcan	0.998078	cells_ebv-transformed_lymphocytes	0.999981
3265	ENSG00000204576	PRR3	-0.152707	-0.0123268	0.87863	0.143901	0.017537	0.212629	0.818984	106	126	126	A1	Cells. EBV-transformed lymphocytes (GTEx)	PrediXcan	0.998078	cells_ebv-transformed_lymphocytes	0.999981
3266	ENSG00000172428	COPS9	-0.152617	-0.269048	0.8787	0.0058352	0.0885967	0.0052838	0.0443361	1	1	1	A1	Cells. EBV-transformed lymphocytes (GTEx)	PrediXcan	0.998078	cells_ebv-transformed_lymphocytes	0.999981
3267	ENSG00000260708	AL118516.1	-0.152423	-0.0792023	0.878854	0.0456675	0.338086	5.79746e-10	2.41863e-08	26	33	33	A1	Cells. EBV-transformed lymphocytes (GTEx)	PrediXcan	0.998078	cells_ebv-transformed_lymphocytes	0.999981
3268	ENSG00000114859	CLCN2	-0.152403	-0.00141233	0.878869	0.368967	0.0120048	0.320349	0.996289	77	90	90	A1	Cells. EBV-transformed lymphocytes (GTEx)	PrediXcan	0.998078	cells_ebv-transformed_lymphocytes	0.999981
3269	ENSG00000166888	STAT6	0.152359	-0.00650882	0.878904	0.109992	0.174938	4.99347e-05	0.0007145	30	36	36	A1	Cells. EBV-transformed lymphocytes (GTEx)	PrediXcan	0.998078	cells_ebv-transformed_lymphocytes	0.999981
3270	ENSG00000104723	TUSC3	-0.151468	-0.16745	0.879606	0.00938487	0.031841	0.0732074	0.397931	7	9	9	A1	Cells. EBV-transformed lymphocytes (GTEx)	PrediXcan	0.998078	cells_ebv-transformed_lymphocytes	0.999981
3271	ENSG00000135365	PHF21A	-0.151432	-0.0931566	0.879635	0.041553	0.0862341	0.00667228	0.0540831	29	32	32	A1	Cells. EBV-transformed lymphocytes (GTEx)	PrediXcan	0.998078	cells_ebv-transformed_lymphocytes	0.999981
3272	ENSG00000156261	CCT8	0.151431	0.0254136	0.879635	0.288539	0.320301	6.37809e-12	4.13338e-10	41	45	45	A1	Cells. EBV-transformed lymphocytes (GTEx)	PrediXcan	0.998078	cells_ebv-transformed_lymphocytes	0.999981
3273	ENSG00000166226	CCT2	0.151387	0.217843	0.87967	0.0327369	0.0284432	0.122547	0.579796	10	13	13	A1	Cells. EBV-transformed lymphocytes (GTEx)	PrediXcan	0.998078	cells_ebv-transformed_lymphocytes	0.999981
3274	ENSG00000177570	SAMD12	-0.151175	-0.119784	0.879838	0.0139617	0.0797853	0.00991514	0.0766901	27	36	36	A1	Cells. EBV-transformed lymphocytes (GTEx)	PrediXcan	0.998078	cells_ebv-transformed_lymphocytes	0.999981
3275	ENSG00000107104	KANK1	0.151133	0.0560771	0.879871	0.0849675	0.378855	8.08283e-11	4.21507e-09	25	32	32	A1	Cells. EBV-transformed lymphocytes (GTEx)	PrediXcan	0.998078	cells_ebv-transformed_lymphocytes	0.999981
3276	ENSG00000102931	ARL2BP	-0.150978	-0.361738	0.879993	0.00415184	0.0482599	0.0304785	0.197614	6	6	6	A1	Cells. EBV-transformed lymphocytes (GTEx)	PrediXcan	0.998078	cells_ebv-transformed_lymphocytes	0.999981
3277	ENSG00000085465	OVGP1	0.15027	0.0838809	0.880552	0.0491563	0.0907414	0.00499788	0.0421755	10	12	12	A1	Cells. EBV-transformed lymphocytes (GTEx)	PrediXcan	0.998078	cells_ebv-transformed_lymphocytes	0.999981
3278	ENSG00000165138	ANKS6	0.149305	0.11921	0.881313	0.0836726	0.115048	0.00151726	0.0146885	59	87	87	A1	Cells. EBV-transformed lymphocytes (GTEx)	PrediXcan	0.998078	cells_ebv-transformed_lymphocytes	0.999981
3279	ENSG00000172671	ZFAND4	0.148855	-0.000485272	0.881668	0.0538408	0.0328818	0.103456	0.513052	64	78	78	A1	Cells. EBV-transformed lymphocytes (GTEx)	PrediXcan	0.998078	cells_ebv-transformed_lymphocytes	0.999981
3280	ENSG00000163633	C4orf36	0.148801	0.879125	0.881711	0.000267988	0.03116	0.110701	0.537901	4	4	4	A1	Cells. EBV-transformed lymphocytes (GTEx)	PrediXcan	0.998078	cells_ebv-transformed_lymphocytes	0.999981
3281	ENSG00000172315	TP53RK	-0.148718	-0.0608868	0.881776	0.0934678	0.0317126	0.0974964	0.49209	52	57	57	A1	Cells. EBV-transformed lymphocytes (GTEx)	PrediXcan	0.998078	cells_ebv-transformed_lymphocytes	0.999981
3282	ENSG00000153201	RANBP2	-0.14853	-0.183645	0.881925	0.00750315	0.182577	3.35947e-05	0.000501106	23	33	33	A1	Cells. EBV-transformed lymphocytes (GTEx)	PrediXcan	0.998078	cells_ebv-transformed_lymphocytes	0.999981
3283	ENSG00000142453	CARM1	0.148268	0.00739232	0.882132	0.0595975	0.0278278	0.126656	0.592658	42	50	50	A1	Cells. EBV-transformed lymphocytes (GTEx)	PrediXcan	0.998078	cells_ebv-transformed_lymphocytes	0.999981
3284	ENSG00000183891	TTC32	0.148215	0.0442419	0.882173	0.0900373	0.232546	2.5709e-06	5.07716e-05	57	67	67	A1	Cells. EBV-transformed lymphocytes (GTEx)	PrediXcan	0.998078	cells_ebv-transformed_lymphocytes	0.999981
3285	ENSG00000138778	CENPE	-0.147474	-0.178023	0.882758	0.00869766	0.0178467	0.214128	0.821485	6	8	8	A1	Cells. EBV-transformed lymphocytes (GTEx)	PrediXcan	0.998078	cells_ebv-transformed_lymphocytes	0.999981
3286	ENSG00000087008	ACOX3	-0.147285	0.02924	0.882907	0.0114352	0.0153545	0.268966	0.927829	5	9	9	A1	Cells. EBV-transformed lymphocytes (GTEx)	PrediXcan	0.998078	cells_ebv-transformed_lymphocytes	0.999981
3287	ENSG00000136169	SETDB2	-0.147223	-0.79949	0.882956	0.00378173	0.100684	0.0035238	0.0309695	8	13	13	A1	Cells. EBV-transformed lymphocytes (GTEx)	PrediXcan	0.998078	cells_ebv-transformed_lymphocytes	0.999981
3288	ENSG00000075568	TMEM131	0.14717	0.0553702	0.882998	0.0369396	0.0980401	0.00330864	0.0292518	12	17	17	A1	Cells. EBV-transformed lymphocytes (GTEx)	PrediXcan	0.998078	cells_ebv-transformed_lymphocytes	0.999981
3289	ENSG00000128641	MYO1B	0.146149	0.082686	0.883803	0.0350808	0.0174131	0.192891	0.775625	10	11	11	A1	Cells. EBV-transformed lymphocytes (GTEx)	PrediXcan	0.998078	cells_ebv-transformed_lymphocytes	0.999981
3290	ENSG00000122406	RPL5	-0.145971	-0.554433	0.883944	0.000883403	0.0216097	0.164242	0.707588	6	6	6	A1	Cells. EBV-transformed lymphocytes (GTEx)	PrediXcan	0.998078	cells_ebv-transformed_lymphocytes	0.999981
3291	ENSG00000160113	NR2F6	0.145673	0.0658057	0.88418	0.134636	0.0622896	0.0167999	0.120404	34	36	36	A1	Cells. EBV-transformed lymphocytes (GTEx)	PrediXcan	0.998078	cells_ebv-transformed_lymphocytes	0.999981
3292	ENSG00000177697	CD151	0.145662	0.0399899	0.884188	0.151503	0.485248	1.93999e-15	2.19482e-13	21	32	32	A1	Cells. EBV-transformed lymphocytes (GTEx)	PrediXcan	0.998078	cells_ebv-transformed_lymphocytes	0.999981
3293	ENSG00000167136	ENDOG	0.145337	0.0196093	0.884444	0.161958	0.274466	1.7103e-07	4.42123e-06	57	73	73	A1	Cells. EBV-transformed lymphocytes (GTEx)	PrediXcan	0.998078	cells_ebv-transformed_lymphocytes	0.999981
3294	ENSG00000065621	GSTO2	0.144919	0.116351	0.884775	0.0369596	0.0257694	0.132453	0.610569	45	48	48	A1	Cells. EBV-transformed lymphocytes (GTEx)	PrediXcan	0.998078	cells_ebv-transformed_lymphocytes	0.999981
3295	ENSG00000155158	TTC39B	-0.144801	-0.0204507	0.884868	0.111608	0.131231	0.000393667	0.00451072	41	58	58	A1	Cells. EBV-transformed lymphocytes (GTEx)	PrediXcan	0.998078	cells_ebv-transformed_lymphocytes	0.999981
3296	ENSG00000100979	PLTP	-0.144661	-0.211934	0.884978	0.0121168	0.0275241	0.128617	0.598687	8	11	11	A1	Cells. EBV-transformed lymphocytes (GTEx)	PrediXcan	0.998078	cells_ebv-transformed_lymphocytes	0.999981
3297	ENSG00000084090	STARD7	0.144567	0.182113	0.885053	0.0129849	0.0288818	0.117274	0.561755	5	7	7	A1	Cells. EBV-transformed lymphocytes (GTEx)	PrediXcan	0.998078	cells_ebv-transformed_lymphocytes	0.999981
3298	ENSG00000101161	PRPF6	-0.144141	-0.0711723	0.885389	0.0524433	0.320488	3.03294e-09	1.10931e-07	30	40	40	A1	Cells. EBV-transformed lymphocytes (GTEx)	PrediXcan	0.998078	cells_ebv-transformed_lymphocytes	0.999981
3299	ENSG00000175354	PTPN2	0.144063	0.0633867	0.88545	0.0240848	0.223297	1.1661e-06	2.51494e-05	62	75	75	A1	Cells. EBV-transformed lymphocytes (GTEx)	PrediXcan	0.998078	cells_ebv-transformed_lymphocytes	0.999981
3300	ENSG00000151623	NR3C2	0.143971	0.0173834	0.885523	0.123562	0.060662	0.0231238	0.157662	51	61	61	A1	Cells. EBV-transformed lymphocytes (GTEx)	PrediXcan	0.998078	cells_ebv-transformed_lymphocytes	0.999981
3301	ENSG00000167671	UBXN6	0.14397	0.0853434	0.885524	0.0326269	0.110626	0.00137778	0.0134849	12	13	13	A1	Cells. EBV-transformed lymphocytes (GTEx)	PrediXcan	0.998078	cells_ebv-transformed_lymphocytes	0.999981
3302	ENSG00000159917	ZNF235	0.143609	0.219386	0.885809	0.00757133	0.0468603	0.0410207	0.252945	7	9	9	A1	Cells. EBV-transformed lymphocytes (GTEx)	PrediXcan	0.998078	cells_ebv-transformed_lymphocytes	0.999981
3303	ENSG00000135472	FAIM2	0.143072	0.11359	0.886234	0.0398517	0.0186393	0.173532	0.729425	51	60	60	A1	Cells. EBV-transformed lymphocytes (GTEx)	PrediXcan	0.998078	cells_ebv-transformed_lymphocytes	0.999981
3304	ENSG00000221944	TIGD1	0.14243	-0.0295479	0.886741	0.203994	0.0110763	0.346312	1	52	66	66	A1	Cells. EBV-transformed lymphocytes (GTEx)	PrediXcan	0.998078	cells_ebv-transformed_lymphocytes	0.999981
3305	ENSG00000204164	BMS1P5	-0.142101	-0.929311	0.887	0.000233517	0.14951	0.000240508	0.00290044	1	23	23	A1	Cells. EBV-transformed lymphocytes (GTEx)	PrediXcan	0.998078	cells_ebv-transformed_lymphocytes	0.999981
3306	ENSG00000127463	EMC1	0.141799	0.0199782	0.887239	0.128161	0.272161	1.6522e-07	4.29957e-06	85	113	113	A1	Cells. EBV-transformed lymphocytes (GTEx)	PrediXcan	0.998078	cells_ebv-transformed_lymphocytes	0.999981
3307	ENSG00000182307	C8orf33	0.14167	0.0549055	0.887341	0.322979	0.158205	0.000145856	0.00186332	45	63	63	A1	Cells. EBV-transformed lymphocytes (GTEx)	PrediXcan	0.998078	cells_ebv-transformed_lymphocytes	0.999981
3308	ENSG00000216937	CCDC7	-0.141645	-0.0813295	0.88736	0.0548113	0.0229764	0.151499	0.672155	58	76	76	A1	Cells. EBV-transformed lymphocytes (GTEx)	PrediXcan	0.998078	cells_ebv-transformed_lymphocytes	0.999981
3309	ENSG00000117640	MTFR1L	0.141603	0.0879814	0.887393	0.0190678	0.122152	0.000933989	0.00960613	3	3	3	A1	Cells. EBV-transformed lymphocytes (GTEx)	PrediXcan	0.998078	cells_ebv-transformed_lymphocytes	0.999981
3310	ENSG00000173812	EIF1	-0.141315	-0.0620836	0.887621	0.0233053	0.0158016	0.253757	0.899299	20	24	24	A1	Cells. EBV-transformed lymphocytes (GTEx)	PrediXcan	0.998078	cells_ebv-transformed_lymphocytes	0.999981
3311	ENSG00000158711	ELK4	0.141282	1.2172	0.887647	0.000174066	0.029418	0.116256	0.557878	2	2	2	A1	Cells. EBV-transformed lymphocytes (GTEx)	PrediXcan	0.998078	cells_ebv-transformed_lymphocytes	0.999981
3312	ENSG00000077782	FGFR1	-0.141244	-0.133237	0.887677	0.0942924	0.0343934	0.0813566	0.431274	57	69	69	A1	Cells. EBV-transformed lymphocytes (GTEx)	PrediXcan	0.998078	cells_ebv-transformed_lymphocytes	0.999981
3313	ENSG00000112186	CAP2	-0.141071	-0.0899018	0.887814	0.0709663	0.0304116	0.0925523	0.476088	33	46	46	A1	Cells. EBV-transformed lymphocytes (GTEx)	PrediXcan	0.998078	cells_ebv-transformed_lymphocytes	0.999981
3314	ENSG00000163138	PACRGL	-0.14069	-0.145031	0.888115	0.0143188	0.0242345	0.15377	0.679624	30	32	32	A1	Cells. EBV-transformed lymphocytes (GTEx)	PrediXcan	0.998078	cells_ebv-transformed_lymphocytes	0.999981
3315	ENSG00000181396	OGFOD3	-0.140417	-0.133404	0.88833	0.0978191	0.101851	0.00322871	0.0286401	23	28	28	A1	Cells. EBV-transformed lymphocytes (GTEx)	PrediXcan	0.998078	cells_ebv-transformed_lymphocytes	0.999981
3316	ENSG00000131143	COX4I1	0.140202	0.752153	0.8885	0.00050594	0.041523	0.0599391	0.340215	1	2	2	A1	Cells. EBV-transformed lymphocytes (GTEx)	PrediXcan	0.998078	cells_ebv-transformed_lymphocytes	0.999981
3317	ENSG00000152926	ZNF117	-0.140176	-0.058504	0.888521	0.140084	0.0622256	0.0219947	0.151044	162	197	197	A1	Cells. EBV-transformed lymphocytes (GTEx)	PrediXcan	0.998078	cells_ebv-transformed_lymphocytes	0.999981
3318	ENSG00000092295	TGM1	0.138556	0.0407842	0.889801	0.100124	0.217832	4.91063e-06	9.04234e-05	28	33	33	A1	Cells. EBV-transformed lymphocytes (GTEx)	PrediXcan	0.998078	cells_ebv-transformed_lymphocytes	0.999981
3319	ENSG00000033800	PIAS1	0.138123	-0.00963674	0.890144	0.400228	0.127065	0.00051903	0.00571704	128	156	156	A1	Cells. EBV-transformed lymphocytes (GTEx)	PrediXcan	0.998078	cells_ebv-transformed_lymphocytes	0.999981
3320	ENSG00000270091	AC015726.1	-0.138108	5.09126e-05	0.890155	0.0342546	0.0418643	0.0524073	0.30659	38	51	51	A1	Cells. EBV-transformed lymphocytes (GTEx)	PrediXcan	0.998078	cells_ebv-transformed_lymphocytes	0.999981
3321	ENSG00000185551	NR2F2	0.137713	-0.0180965	0.890467	0.204387	0.0218725	0.173011	0.728233	95	114	114	A1	Cells. EBV-transformed lymphocytes (GTEx)	PrediXcan	0.998078	cells_ebv-transformed_lymphocytes	0.999981
3322	ENSG00000106799	TGFBR1	0.137548	0.167722	0.890598	0.0277675	0.0293731	0.103316	0.512737	30	38	38	A1	Cells. EBV-transformed lymphocytes (GTEx)	PrediXcan	0.998078	cells_ebv-transformed_lymphocytes	0.999981
3323	ENSG00000138821	SLC39A8	-0.137518	-0.295138	0.890621	0.00430785	0.0184819	0.213599	0.82106	3	3	3	A1	Cells. EBV-transformed lymphocytes (GTEx)	PrediXcan	0.998078	cells_ebv-transformed_lymphocytes	0.999981
3324	ENSG00000242852	ZNF709	0.136502	0.467984	0.891424	0.00437195	0.0122059	0.319777	0.99604	5	7	7	A1	Cells. EBV-transformed lymphocytes (GTEx)	PrediXcan	0.998078	cells_ebv-transformed_lymphocytes	0.999981
3325	ENSG00000169231	THBS3	0.136398	-0.0180733	0.891507	0.0350214	0.123947	0.00111325	0.0111912	23	30	30	A1	Cells. EBV-transformed lymphocytes (GTEx)	PrediXcan	0.998078	cells_ebv-transformed_lymphocytes	0.999981
3326	ENSG00000138101	DTNB	-0.135661	0.0324604	0.892089	0.132953	0.234797	6.07618e-07	1.38189e-05	31	34	34	A1	Cells. EBV-transformed lymphocytes (GTEx)	PrediXcan	0.998078	cells_ebv-transformed_lymphocytes	0.999981
3327	ENSG00000149474	KAT14	-0.135525	0.0085261	0.892197	0.0821146	0.0135861	0.291689	0.963635	29	33	33	A1	Cells. EBV-transformed lymphocytes (GTEx)	PrediXcan	0.998078	cells_ebv-transformed_lymphocytes	0.999981
3328	ENSG00000130429	ARPC1B	0.135435	0.0659808	0.892268	0.00933155	0.0127993	0.302983	0.97985	16	19	19	A1	Cells. EBV-transformed lymphocytes (GTEx)	PrediXcan	0.998078	cells_ebv-transformed_lymphocytes	0.999981
3329	ENSG00000214087	ARL16	-0.135319	-0.021228	0.89236	0.392523	0.645251	4.22246e-24	2.01321e-21	27	31	31	A1	Cells. EBV-transformed lymphocytes (GTEx)	PrediXcan	0.998078	cells_ebv-transformed_lymphocytes	0.999981
3330	ENSG00000173272	MZT2A	0.135136	0.0475389	0.892504	0.31337	0.506357	9.9453e-16	1.19612e-13	114	139	139	A1	Cells. EBV-transformed lymphocytes (GTEx)	PrediXcan	0.998078	cells_ebv-transformed_lymphocytes	0.999981
3331	ENSG00000048740	CELF2	0.13419	0.0516804	0.893253	0.228595	0.0102853	0.356311	1	77	99	99	A1	Cells. EBV-transformed lymphocytes (GTEx)	PrediXcan	0.998078	cells_ebv-transformed_lymphocytes	0.999981
3332	ENSG00000109756	RAPGEF2	0.134132	0.135549	0.893299	0.00812662	0.0417499	0.0561771	0.323121	9	11	11	A1	Cells. EBV-transformed lymphocytes (GTEx)	PrediXcan	0.998078	cells_ebv-transformed_lymphocytes	0.999981
3333	ENSG00000079246	XRCC5	0.134031	0.0258849	0.893378	0.227342	0.0314374	0.0984656	0.495483	118	138	138	A1	Cells. EBV-transformed lymphocytes (GTEx)	PrediXcan	0.998078	cells_ebv-transformed_lymphocytes	0.999981
3334	ENSG00000015676	NUDCD3	-0.13379	-0.132358	0.893568	0.0124092	0.0140327	0.286691	0.955658	105	126	126	A1	Cells. EBV-transformed lymphocytes (GTEx)	PrediXcan	0.998078	cells_ebv-transformed_lymphocytes	0.999981
3335	ENSG00000226752	PSMD5-AS1	0.133722	0.00807646	0.893623	0.302112	0.594974	5.07309e-20	1.32796e-17	23	28	28	A1	Cells. EBV-transformed lymphocytes (GTEx)	PrediXcan	0.998078	cells_ebv-transformed_lymphocytes	0.999981
3336	ENSG00000115419	GLS	0.133666	6.00595	0.893667	0.000151744	0.0108071	0.348782	1	2	4	4	A1	Cells. EBV-transformed lymphocytes (GTEx)	PrediXcan	0.998078	cells_ebv-transformed_lymphocytes	0.999981
3337	ENSG00000066322	ELOVL1	0.133563	0.235823	0.893748	0.0546416	0.0118225	0.318752	0.995253	39	48	48	A1	Cells. EBV-transformed lymphocytes (GTEx)	PrediXcan	0.998078	cells_ebv-transformed_lymphocytes	0.999981
3338	ENSG00000065618	COL17A1	-0.13341	-0.219311	0.893869	0.0369524	0.0485212	0.0388532	0.242833	22	29	29	A1	Cells. EBV-transformed lymphocytes (GTEx)	PrediXcan	0.998078	cells_ebv-transformed_lymphocytes	0.999981
3339	ENSG00000136603	SKIL	-0.133237	-0.0415737	0.894006	0.0177227	0.0209812	0.166168	0.712379	19	24	24	A1	Cells. EBV-transformed lymphocytes (GTEx)	PrediXcan	0.998078	cells_ebv-transformed_lymphocytes	0.999981
3340	ENSG00000100473	COCH	-0.132702	-0.11894	0.894429	0.050403	0.0993618	0.00126239	0.0125021	9	9	9	A1	Cells. EBV-transformed lymphocytes (GTEx)	PrediXcan	0.998078	cells_ebv-transformed_lymphocytes	0.999981
3341	ENSG00000066926	FECH	-0.131265	-0.0583182	0.895565	0.107546	0.0369742	0.0671946	0.371756	44	55	55	A1	Cells. EBV-transformed lymphocytes (GTEx)	PrediXcan	0.998078	cells_ebv-transformed_lymphocytes	0.999981
3342	ENSG00000103034	NDRG4	0.131229	0.0372204	0.895594	0.0570544	0.117424	0.000346047	0.00402065	35	39	39	A1	Cells. EBV-transformed lymphocytes (GTEx)	PrediXcan	0.998078	cells_ebv-transformed_lymphocytes	0.999981
3343	ENSG00000162458	FBLIM1	-0.130825	-0.026412	0.895914	0.17967	0.0190549	0.206654	0.807149	89	119	119	A1	Cells. EBV-transformed lymphocytes (GTEx)	PrediXcan	0.998078	cells_ebv-transformed_lymphocytes	0.999981
3344	ENSG00000223891	OSER1-AS1	0.130025	0.135512	0.896547	0.0521047	0.0116961	0.328845	1	54	68	68	A1	Cells. EBV-transformed lymphocytes (GTEx)	PrediXcan	0.998078	cells_ebv-transformed_lymphocytes	0.999981
3345	ENSG00000099308	MAST3	-0.129564	-0.495725	0.896911	0.0172729	0.1675	8.77586e-05	0.00117865	8	13	13	A1	Cells. EBV-transformed lymphocytes (GTEx)	PrediXcan	0.998078	cells_ebv-transformed_lymphocytes	0.999981
3346	ENSG00000243056	EIF4EBP3	0.12948	-0.0531273	0.896978	0.0160924	0.0267484	0.134445	0.61488	43	56	56	A1	Cells. EBV-transformed lymphocytes (GTEx)	PrediXcan	0.998078	cells_ebv-transformed_lymphocytes	0.999981
3347	ENSG00000124588	NQO2	0.129202	0.0356918	0.897198	0.0661761	0.198878	6.39894e-06	0.000113598	57	74	74	A1	Cells. EBV-transformed lymphocytes (GTEx)	PrediXcan	0.998078	cells_ebv-transformed_lymphocytes	0.999981
3348	ENSG00000130270	ATP8B3	-0.128975	-0.123642	0.897377	0.0306374	0.015021	0.255892	0.903018	35	43	43	A1	Cells. EBV-transformed lymphocytes (GTEx)	PrediXcan	0.998078	cells_ebv-transformed_lymphocytes	0.999981
3349	ENSG00000160124	CCDC58	0.127237	0.103664	0.898753	0.0292487	0.22594	4.09915e-06	7.75123e-05	24	38	38	A1	Cells. EBV-transformed lymphocytes (GTEx)	PrediXcan	0.998078	cells_ebv-transformed_lymphocytes	0.999981
3350	ENSG00000196562	SULF2	-0.126762	0.311587	0.899129	0.00062967	0.0119724	0.323057	1	6	11	11	A1	Cells. EBV-transformed lymphocytes (GTEx)	PrediXcan	0.998078	cells_ebv-transformed_lymphocytes	0.999981
3351	ENSG00000115652	UXS1	0.126675	0.111586	0.899198	0.011883	0.0616656	0.0194944	0.13683	7	9	9	A1	Cells. EBV-transformed lymphocytes (GTEx)	PrediXcan	0.998078	cells_ebv-transformed_lymphocytes	0.999981
3352	ENSG00000258472	AC005726.2	-0.126566	-0.0764435	0.899284	0.0630589	0.0118609	0.333589	1	28	34	34	A1	Cells. EBV-transformed lymphocytes (GTEx)	PrediXcan	0.998078	cells_ebv-transformed_lymphocytes	0.999981
3353	ENSG00000102978	POLR2C	-0.126258	-0.820194	0.899527	0.000707342	0.0169619	0.204372	0.802832	3	4	4	A1	Cells. EBV-transformed lymphocytes (GTEx)	PrediXcan	0.998078	cells_ebv-transformed_lymphocytes	0.999981
3354	ENSG00000058085	LAMC2	0.125657	0.0377328	0.900004	0.0455954	0.0182862	0.228084	0.85268	9	11	11	A1	Cells. EBV-transformed lymphocytes (GTEx)	PrediXcan	0.998078	cells_ebv-transformed_lymphocytes	0.999981
3355	ENSG00000221886	ZBED8	0.125196	0.0187248	0.900368	0.00763141	0.0136202	0.281934	0.948543	5	5	5	A1	Cells. EBV-transformed lymphocytes (GTEx)	PrediXcan	0.998078	cells_ebv-transformed_lymphocytes	0.999981
3356	ENSG00000103047	TANGO6	-0.124966	0.0303806	0.900551	0.0918097	0.0899411	0.00508439	0.0428243	82	96	96	A1	Cells. EBV-transformed lymphocytes (GTEx)	PrediXcan	0.998078	cells_ebv-transformed_lymphocytes	0.999981
3357	ENSG00000205763	RP9P	0.124546	0.0600961	0.900883	0.0250689	0.033434	0.0972233	0.491083	30	38	38	A1	Cells. EBV-transformed lymphocytes (GTEx)	PrediXcan	0.998078	cells_ebv-transformed_lymphocytes	0.999981
3358	ENSG00000137070	IL11RA	-0.123643	-0.0483366	0.901598	0.0315277	0.0397179	0.0564838	0.324585	17	17	17	A1	Cells. EBV-transformed lymphocytes (GTEx)	PrediXcan	0.998078	cells_ebv-transformed_lymphocytes	0.999981
3359	ENSG00000126804	ZBTB1	-0.123376	-0.0239331	0.901809	0.201623	0.197414	1.8084e-05	0.00029122	77	90	90	A1	Cells. EBV-transformed lymphocytes (GTEx)	PrediXcan	0.998078	cells_ebv-transformed_lymphocytes	0.999981
3360	ENSG00000170915	PAQR8	-0.12331	-0.0338453	0.901862	0.0781189	0.0204558	0.188111	0.764937	38	44	44	A1	Cells. EBV-transformed lymphocytes (GTEx)	PrediXcan	0.998078	cells_ebv-transformed_lymphocytes	0.999981
3361	ENSG00000103479	RBL2	0.122857	0.0964374	0.90222	0.0186676	0.107689	0.00121729	0.0120824	50	67	67	A1	Cells. EBV-transformed lymphocytes (GTEx)	PrediXcan	0.998078	cells_ebv-transformed_lymphocytes	0.999981
3362	ENSG00000170919	TPT1-AS1	0.122806	0.166674	0.902261	0.027952	0.0197728	0.195836	0.78042	44	54	54	A1	Cells. EBV-transformed lymphocytes (GTEx)	PrediXcan	0.998078	cells_ebv-transformed_lymphocytes	0.999981
3363	ENSG00000177374	HIC1	0.122375	-0.0175495	0.902602	0.00362417	0.012114	0.320411	0.996289	16	25	25	A1	Cells. EBV-transformed lymphocytes (GTEx)	PrediXcan	0.998078	cells_ebv-transformed_lymphocytes	0.999981
3364	ENSG00000186951	PPARA	-0.122047	-0.274134	0.902862	0.00178831	0.0193966	0.186751	0.762034	3	5	5	A1	Cells. EBV-transformed lymphocytes (GTEx)	PrediXcan	0.998078	cells_ebv-transformed_lymphocytes	0.999981
3365	ENSG00000188921	HACD4	-0.121866	-0.195338	0.903005	0.11008	0.0861387	0.00535202	0.044824	39	49	49	A1	Cells. EBV-transformed lymphocytes (GTEx)	PrediXcan	0.998078	cells_ebv-transformed_lymphocytes	0.999981
3366	ENSG00000134815	DHX34	-0.121702	-0.0214996	0.903135	0.166116	0.033624	0.0672673	0.372004	128	169	169	A1	Cells. EBV-transformed lymphocytes (GTEx)	PrediXcan	0.998078	cells_ebv-transformed_lymphocytes	0.999981
3367	ENSG00000128989	ARPP19	0.121281	0.0887171	0.903469	0.0474563	0.0801596	0.00531299	0.0445531	35	46	46	A1	Cells. EBV-transformed lymphocytes (GTEx)	PrediXcan	0.998078	cells_ebv-transformed_lymphocytes	0.999981
3368	ENSG00000204305	AGER	-0.121237	-0.0102759	0.903504	0.201598	0.0191829	0.194405	0.778655	214	254	254	A1	Cells. EBV-transformed lymphocytes (GTEx)	PrediXcan	0.998078	cells_ebv-transformed_lymphocytes	0.999981
3369	ENSG00000102710	SUPT20H	0.121154	0.103038	0.903569	0.0138311	0.198085	1.64008e-05	0.00026697	43	69	69	A1	Cells. EBV-transformed lymphocytes (GTEx)	PrediXcan	0.998078	cells_ebv-transformed_lymphocytes	0.999981
3370	ENSG00000248835	AL357673.1	0.120345	-0.0534289	0.90421	0.104721	0.0346357	0.0887764	0.461061	62	70	70	A1	Cells. EBV-transformed lymphocytes (GTEx)	PrediXcan	0.998078	cells_ebv-transformed_lymphocytes	0.999981
3371	ENSG00000180881	CAPS2	-0.119907	-0.208734	0.904557	0.00322586	0.0125456	0.271637	0.931267	5	7	7	A1	Cells. EBV-transformed lymphocytes (GTEx)	PrediXcan	0.998078	cells_ebv-transformed_lymphocytes	0.999981
3372	ENSG00000100304	TTLL12	0.119894	0.0451477	0.904567	0.0477416	0.309379	2.14933e-08	6.8481e-07	14	21	21	A1	Cells. EBV-transformed lymphocytes (GTEx)	PrediXcan	0.998078	cells_ebv-transformed_lymphocytes	0.999981
3373	ENSG00000107872	FBXL15	-0.118929	-0.213361	0.905331	0.00319831	0.0419155	0.0555447	0.320312	14	16	16	A1	Cells. EBV-transformed lymphocytes (GTEx)	PrediXcan	0.998078	cells_ebv-transformed_lymphocytes	0.999981
3374	ENSG00000101624	CEP76	0.118637	-0.0824028	0.905563	0.123118	0.0230757	0.157304	0.690842	39	43	43	A1	Cells. EBV-transformed lymphocytes (GTEx)	PrediXcan	0.998078	cells_ebv-transformed_lymphocytes	0.999981
3375	ENSG00000134056	MRPS36	-0.117533	-0.0659972	0.906438	0.0119247	0.243878	2.7828e-08	8.63963e-07	17	25	25	A1	Cells. EBV-transformed lymphocytes (GTEx)	PrediXcan	0.998078	cells_ebv-transformed_lymphocytes	0.999981
3376	ENSG00000179456	ZBTB18	0.117392	0.127159	0.90655	0.0070007	0.0134534	0.289397	0.960165	12	18	18	A1	Cells. EBV-transformed lymphocytes (GTEx)	PrediXcan	0.998078	cells_ebv-transformed_lymphocytes	0.999981
3377	ENSG00000110497	AMBRA1	0.117358	-0.216316	0.906576	0.0684286	0.0138803	0.28259	0.948704	29	42	42	A1	Cells. EBV-transformed lymphocytes (GTEx)	PrediXcan	0.998078	cells_ebv-transformed_lymphocytes	0.999981
3378	ENSG00000140400	MAN2C1	0.11724	0.0431196	0.90667	0.0526464	0.173607	2.90315e-05	0.000442938	55	73	73	A1	Cells. EBV-transformed lymphocytes (GTEx)	PrediXcan	0.998078	cells_ebv-transformed_lymphocytes	0.999981
3379	ENSG00000196743	GM2A	0.117165	0.0347515	0.906729	0.0910455	0.159633	0.000173404	0.00216949	40	44	44	A1	Cells. EBV-transformed lymphocytes (GTEx)	PrediXcan	0.998078	cells_ebv-transformed_lymphocytes	0.999981
3380	ENSG00000261338	AC021016.2	0.117007	0.0703313	0.906854	0.0300788	0.226581	1.7844e-06	3.65926e-05	42	54	54	A1	Cells. EBV-transformed lymphocytes (GTEx)	PrediXcan	0.998078	cells_ebv-transformed_lymphocytes	0.999981
3381	ENSG00000154710	RABGEF1	0.116868	0.017033	0.906965	0.0632791	0.0764689	0.0106364	0.0815602	34	40	40	A1	Cells. EBV-transformed lymphocytes (GTEx)	PrediXcan	0.998078	cells_ebv-transformed_lymphocytes	0.999981
3382	ENSG00000136450	SRSF1	0.116697	0.161394	0.9071	0.00479379	0.0160003	0.209271	0.812874	1	1	1	A1	Cells. EBV-transformed lymphocytes (GTEx)	PrediXcan	0.998078	cells_ebv-transformed_lymphocytes	0.999981
3383	ENSG00000076944	STXBP2	0.11635	-0.00996344	0.907375	0.0484813	0.127979	0.000904492	0.00933872	44	52	52	A1	Cells. EBV-transformed lymphocytes (GTEx)	PrediXcan	0.998078	cells_ebv-transformed_lymphocytes	0.999981
3384	ENSG00000231177	LINC00852	-0.116217	-0.0675212	0.90748	0.031742	0.255932	2.34918e-07	5.88396e-06	7	10	10	A1	Cells. EBV-transformed lymphocytes (GTEx)	PrediXcan	0.998078	cells_ebv-transformed_lymphocytes	0.999981
3385	ENSG00000137841	PLCB2	0.115813	0.0312931	0.907801	0.100018	0.326675	6.2781e-10	2.58187e-08	74	90	90	A1	Cells. EBV-transformed lymphocytes (GTEx)	PrediXcan	0.998078	cells_ebv-transformed_lymphocytes	0.999981
3386	ENSG00000148290	SURF1	-0.115603	-0.0157341	0.907967	0.202457	0.380124	3.27056e-11	1.83995e-09	55	73	73	A1	Cells. EBV-transformed lymphocytes (GTEx)	PrediXcan	0.998078	cells_ebv-transformed_lymphocytes	0.999981
3387	ENSG00000272501	AL662844.4	0.115047	0.049523	0.908408	0.0645731	0.143963	0.000148716	0.00189443	48	54	54	A1	Cells. EBV-transformed lymphocytes (GTEx)	PrediXcan	0.998078	cells_ebv-transformed_lymphocytes	0.999981
3388	ENSG00000108556	CHRNE	0.114877	0.0382041	0.908542	0.09415	0.310841	1.59931e-08	5.22025e-07	70	84	84	A1	Cells. EBV-transformed lymphocytes (GTEx)	PrediXcan	0.998078	cells_ebv-transformed_lymphocytes	0.999981
3389	ENSG00000221990	EXOC3-AS1	0.114392	0.0724826	0.908927	0.0362331	0.0557193	0.0305728	0.198129	23	26	26	A1	Cells. EBV-transformed lymphocytes (GTEx)	PrediXcan	0.998078	cells_ebv-transformed_lymphocytes	0.999981
3390	ENSG00000013288	MAN2B2	-0.113806	-0.0295292	0.909391	0.151335	0.177231	4.40666e-05	0.000640838	50	57	57	A1	Cells. EBV-transformed lymphocytes (GTEx)	PrediXcan	0.998078	cells_ebv-transformed_lymphocytes	0.999981
3391	ENSG00000174780	SRP72	0.11354	0.0326104	0.909603	0.117042	0.313608	1.52296e-08	5.0014e-07	36	45	45	A1	Cells. EBV-transformed lymphocytes (GTEx)	PrediXcan	0.998078	cells_ebv-transformed_lymphocytes	0.999981
3392	ENSG00000240583	AQP1	-0.112896	-0.0443199	0.910113	0.163702	0.135927	0.000539874	0.00590764	67	78	78	A1	Cells. EBV-transformed lymphocytes (GTEx)	PrediXcan	0.998078	cells_ebv-transformed_lymphocytes	0.999981
3393	ENSG00000136247	ZDHHC4	-0.112509	0.00520629	0.91042	0.037612	0.0158518	0.250396	0.894031	30	44	44	A1	Cells. EBV-transformed lymphocytes (GTEx)	PrediXcan	0.998078	cells_ebv-transformed_lymphocytes	0.999981
3394	ENSG00000272338	AC067838.1	0.112457	0.0459474	0.910461	0.107418	0.404961	1.34752e-11	8.25202e-10	42	62	62	A1	Cells. EBV-transformed lymphocytes (GTEx)	PrediXcan	0.998078	cells_ebv-transformed_lymphocytes	0.999981
3395	ENSG00000115159	GPD2	-0.112349	-0.161407	0.910546	0.0977819	0.0121403	0.320778	0.996831	58	87	87	A1	Cells. EBV-transformed lymphocytes (GTEx)	PrediXcan	0.998078	cells_ebv-transformed_lymphocytes	0.999981
3396	ENSG00000120832	MTERF2	-0.112066	-0.0819921	0.910771	0.0974293	0.0429564	0.0544146	0.314883	36	40	40	A1	Cells. EBV-transformed lymphocytes (GTEx)	PrediXcan	0.998078	cells_ebv-transformed_lymphocytes	0.999981
3397	ENSG00000185838	GNB1L	0.111578	0.106422	0.911158	0.0154681	0.0105853	0.359582	1	36	42	42	A1	Cells. EBV-transformed lymphocytes (GTEx)	PrediXcan	0.998078	cells_ebv-transformed_lymphocytes	0.999981
3398	ENSG00000197958	RPL12	-0.111505	-0.0721136	0.911216	0.0263227	0.181726	2.34267e-05	0.000367504	7	11	11	A1	Cells. EBV-transformed lymphocytes (GTEx)	PrediXcan	0.998078	cells_ebv-transformed_lymphocytes	0.999981
3399	ENSG00000269867	AC010326.3	0.111183	0.044557	0.911471	0.072386	0.190778	2.21493e-05	0.000349933	36	50	50	A1	Cells. EBV-transformed lymphocytes (GTEx)	PrediXcan	0.998078	cells_ebv-transformed_lymphocytes	0.999981
3400	ENSG00000196981	WDR5B	-0.111035	-0.047585	0.911589	0.0882182	0.115828	0.00132361	0.0130291	73	92	92	A1	Cells. EBV-transformed lymphocytes (GTEx)	PrediXcan	0.998078	cells_ebv-transformed_lymphocytes	0.999981
3401	ENSG00000267254	ZNF790-AS1	0.110989	0.0932499	0.911625	0.0107496	0.0151805	0.24719	0.888691	10	14	14	A1	Cells. EBV-transformed lymphocytes (GTEx)	PrediXcan	0.998078	cells_ebv-transformed_lymphocytes	0.999981
3402	ENSG00000079277	MKNK1	-0.110895	-0.202478	0.9117	0.00732655	0.0112006	0.339483	1	1	1	1	A1	Cells. EBV-transformed lymphocytes (GTEx)	PrediXcan	0.998078	cells_ebv-transformed_lymphocytes	0.999981
3403	ENSG00000117697	NSL1	-0.110532	-0.074499	0.911987	0.224715	0.10126	0.00286761	0.0257448	53	61	61	A1	Cells. EBV-transformed lymphocytes (GTEx)	PrediXcan	0.998078	cells_ebv-transformed_lymphocytes	0.999981
3404	ENSG00000231663	AL355472.1	0.110317	0.0290069	0.912158	0.130014	0.135385	0.000294463	0.00348809	51	58	58	A1	Cells. EBV-transformed lymphocytes (GTEx)	PrediXcan	0.998078	cells_ebv-transformed_lymphocytes	0.999981
3405	ENSG00000140368	PSTPIP1	0.110165	0.079605	0.912278	0.019953	0.0354257	0.086164	0.450564	26	28	28	A1	Cells. EBV-transformed lymphocytes (GTEx)	PrediXcan	0.998078	cells_ebv-transformed_lymphocytes	0.999981
3406	ENSG00000197857	ZNF44	0.109853	0.106968	0.912526	0.0202147	0.0614028	0.0183629	0.130327	8	11	11	A1	Cells. EBV-transformed lymphocytes (GTEx)	PrediXcan	0.998078	cells_ebv-transformed_lymphocytes	0.999981
3407	ENSG00000196511	TPK1	-0.109654	-0.0633132	0.912684	0.0984562	0.260611	3.51412e-07	8.4359e-06	70	85	85	A1	Cells. EBV-transformed lymphocytes (GTEx)	PrediXcan	0.998078	cells_ebv-transformed_lymphocytes	0.999981
3408	ENSG00000137337	MDC1	0.10959	0.212605	0.912734	0.0344368	0.0207106	0.195121	0.780071	22	29	29	A1	Cells. EBV-transformed lymphocytes (GTEx)	PrediXcan	0.998078	cells_ebv-transformed_lymphocytes	0.999981
3409	ENSG00000175832	ETV4	0.109569	0.0138455	0.912752	0.13688	0.146967	0.000259673	0.0031063	63	67	67	A1	Cells. EBV-transformed lymphocytes (GTEx)	PrediXcan	0.998078	cells_ebv-transformed_lymphocytes	0.999981
3410	ENSG00000143079	CTTNBP2NL	-0.109506	-0.0641968	0.912802	0.033435	0.101233	0.00169027	0.0161873	61	72	72	A1	Cells. EBV-transformed lymphocytes (GTEx)	PrediXcan	0.998078	cells_ebv-transformed_lymphocytes	0.999981
3411	ENSG00000033178	UBA6	-0.109478	-0.0361297	0.912823	0.0971413	0.53351	8.033e-17	1.16563e-14	76	93	93	A1	Cells. EBV-transformed lymphocytes (GTEx)	PrediXcan	0.998078	cells_ebv-transformed_lymphocytes	0.999981
3412	ENSG00000145220	LYAR	0.107811	-0.0433114	0.914146	0.259332	0.160529	0.000152078	0.00193172	71	97	97	A1	Cells. EBV-transformed lymphocytes (GTEx)	PrediXcan	0.998078	cells_ebv-transformed_lymphocytes	0.999981
3413	ENSG00000007341	ST7L	0.107546	0.057636	0.914356	0.034888	0.161882	0.000122449	0.00158821	26	29	29	A1	Cells. EBV-transformed lymphocytes (GTEx)	PrediXcan	0.998078	cells_ebv-transformed_lymphocytes	0.999981
3414	ENSG00000102882	MAPK3	0.107542	0.0318027	0.914359	0.087787	0.219965	9.72581e-07	2.13552e-05	20	28	28	A1	Cells. EBV-transformed lymphocytes (GTEx)	PrediXcan	0.998078	cells_ebv-transformed_lymphocytes	0.999981
3415	ENSG00000116497	S100PBP	-0.107094	-0.0148828	0.914715	0.0107173	0.0609466	0.0216332	0.14933	6	7	7	A1	Cells. EBV-transformed lymphocytes (GTEx)	PrediXcan	0.998078	cells_ebv-transformed_lymphocytes	0.999981
3416	ENSG00000125124	BBS2	0.10663	-0.00205516	0.915083	0.337377	0.610805	1.20973e-24	6.72912e-22	60	65	65	A1	Cells. EBV-transformed lymphocytes (GTEx)	PrediXcan	0.998078	cells_ebv-transformed_lymphocytes	0.999981
3417	ENSG00000156931	VPS8	-0.106288	-0.0694549	0.915353	0.0457836	0.0796541	0.00741886	0.0595203	37	44	44	A1	Cells. EBV-transformed lymphocytes (GTEx)	PrediXcan	0.998078	cells_ebv-transformed_lymphocytes	0.999981
3418	ENSG00000160801	PTH1R	0.105807	0.459169	0.915735	0.0021441	0.0193619	0.208511	0.811998	2	5	5	A1	Cells. EBV-transformed lymphocytes (GTEx)	PrediXcan	0.998078	cells_ebv-transformed_lymphocytes	0.999981
3419	ENSG00000010803	SCMH1	-0.105149	-0.0262012	0.916257	0.0140708	0.0219006	0.178391	0.742831	10	11	11	A1	Cells. EBV-transformed lymphocytes (GTEx)	PrediXcan	0.998078	cells_ebv-transformed_lymphocytes	0.999981
3420	ENSG00000180098	TRNAU1AP	0.105085	0.243653	0.916309	0.0023534	0.0107504	0.332915	1	3	4	4	A1	Cells. EBV-transformed lymphocytes (GTEx)	PrediXcan	0.998078	cells_ebv-transformed_lymphocytes	0.999981
3421	ENSG00000111452	ADGRD1	-0.104388	-0.0491998	0.916861	0.0453092	0.0462583	0.0497799	0.294968	11	12	12	A1	Cells. EBV-transformed lymphocytes (GTEx)	PrediXcan	0.998078	cells_ebv-transformed_lymphocytes	0.999981
3422	ENSG00000154277	UCHL1	-0.104323	-0.00585749	0.916913	0.244779	0.0471513	0.043423	0.264823	78	98	98	A1	Cells. EBV-transformed lymphocytes (GTEx)	PrediXcan	0.998078	cells_ebv-transformed_lymphocytes	0.999981
3423	ENSG00000242282	AC108488.1	0.103933	0.045485	0.917222	0.0716435	0.0468799	0.0491426	0.292229	26	33	33	A1	Cells. EBV-transformed lymphocytes (GTEx)	PrediXcan	0.998078	cells_ebv-transformed_lymphocytes	0.999981
3424	ENSG00000163933	RFT1	0.10328	0.0908675	0.917741	0.0551229	0.0637571	0.018205	0.12962	47	56	56	A1	Cells. EBV-transformed lymphocytes (GTEx)	PrediXcan	0.998078	cells_ebv-transformed_lymphocytes	0.999981
3425	ENSG00000151247	EIF4E	-0.103147	-0.439038	0.917846	0.00191598	0.0116809	0.329455	1	3	4	4	A1	Cells. EBV-transformed lymphocytes (GTEx)	PrediXcan	0.998078	cells_ebv-transformed_lymphocytes	0.999981
3426	ENSG00000113448	PDE4D	0.102259	0.0590471	0.918551	0.328164	0.0131893	0.306222	0.982221	127	147	147	A1	Cells. EBV-transformed lymphocytes (GTEx)	PrediXcan	0.998078	cells_ebv-transformed_lymphocytes	0.999981
3427	ENSG00000107959	PITRM1	-0.102046	-0.0851945	0.91872	0.0965137	0.381433	1.92391e-11	1.13146e-09	16	18	18	A1	Cells. EBV-transformed lymphocytes (GTEx)	PrediXcan	0.998078	cells_ebv-transformed_lymphocytes	0.999981
3428	ENSG00000142784	WDTC1	0.102002	0.0714369	0.918755	0.11604	0.0264926	0.138806	0.629435	69	88	88	A1	Cells. EBV-transformed lymphocytes (GTEx)	PrediXcan	0.998078	cells_ebv-transformed_lymphocytes	0.999981
3429	ENSG00000140006	WDR89	-0.101721	-0.181474	0.918978	0.142495	0.132294	0.000594752	0.00647629	53	62	62	A1	Cells. EBV-transformed lymphocytes (GTEx)	PrediXcan	0.998078	cells_ebv-transformed_lymphocytes	0.999981
3430	ENSG00000037749	MFAP3	0.101608	0.0515756	0.919068	0.0377049	0.0259602	0.122808	0.580554	8	10	10	A1	Cells. EBV-transformed lymphocytes (GTEx)	PrediXcan	0.998078	cells_ebv-transformed_lymphocytes	0.999981
3431	ENSG00000138378	STAT4	-0.10143	-0.0687799	0.919209	0.0640174	0.227757	2.67786e-06	5.27277e-05	19	27	27	A1	Cells. EBV-transformed lymphocytes (GTEx)	PrediXcan	0.998078	cells_ebv-transformed_lymphocytes	0.999981
3432	ENSG00000245970	AP003352.1	-0.101411	-0.0980188	0.919224	0.023961	0.0201237	0.195536	0.780158	28	35	35	A1	Cells. EBV-transformed lymphocytes (GTEx)	PrediXcan	0.998078	cells_ebv-transformed_lymphocytes	0.999981
3433	ENSG00000124145	SDC4	-0.101014	-0.0398251	0.919539	0.0193381	0.0384815	0.0464473	0.279572	65	76	76	A1	Cells. EBV-transformed lymphocytes (GTEx)	PrediXcan	0.998078	cells_ebv-transformed_lymphocytes	0.999981
3434	ENSG00000184436	THAP7	-0.100959	-0.279508	0.919583	0.00969671	0.0217035	0.176345	0.737996	6	8	8	A1	Cells. EBV-transformed lymphocytes (GTEx)	PrediXcan	0.998078	cells_ebv-transformed_lymphocytes	0.999981
3435	ENSG00000054983	GALC	-0.100278	-0.0772781	0.920124	0.142001	0.28694	2.68068e-08	8.38105e-07	87	104	104	A1	Cells. EBV-transformed lymphocytes (GTEx)	PrediXcan	0.998078	cells_ebv-transformed_lymphocytes	0.999981
3436	ENSG00000125885	MCM8	0.100271	-0.12866	0.920129	0.0709937	0.379178	1.60674e-10	7.71582e-09	7	9	9	A1	Cells. EBV-transformed lymphocytes (GTEx)	PrediXcan	0.998078	cells_ebv-transformed_lymphocytes	0.999981
3437	ENSG00000153898	MCOLN2	0.100206	0.0572397	0.920181	0.0884812	0.140631	7.84142e-05	0.00106711	48	55	55	A1	Cells. EBV-transformed lymphocytes (GTEx)	PrediXcan	0.998078	cells_ebv-transformed_lymphocytes	0.999981
3438	ENSG00000163866	SMIM12	0.10009	0.120132	0.920273	0.00151274	0.0167699	0.232292	0.860646	6	7	7	A1	Cells. EBV-transformed lymphocytes (GTEx)	PrediXcan	0.998078	cells_ebv-transformed_lymphocytes	0.999981
3439	ENSG00000007402	CACNA2D2	-0.0999299	-1.82975	0.9204	4.87824e-06	0.0379826	0.0726641	0.395611	1	6	6	A1	Cells. EBV-transformed lymphocytes (GTEx)	PrediXcan	0.998078	cells_ebv-transformed_lymphocytes	0.999981
3440	ENSG00000137575	SDCBP	0.0999233	0.0466759	0.920405	0.0255893	0.0143147	0.187337	0.763416	12	13	13	A1	Cells. EBV-transformed lymphocytes (GTEx)	PrediXcan	0.998078	cells_ebv-transformed_lymphocytes	0.999981
3441	ENSG00000185634	SHC4	-0.0998168	-0.0781547	0.92049	0.0203505	0.0824253	0.00663699	0.0538625	9	11	11	A1	Cells. EBV-transformed lymphocytes (GTEx)	PrediXcan	0.998078	cells_ebv-transformed_lymphocytes	0.999981
3442	ENSG00000227946	AC007383.2	0.0988735	0.0577717	0.921239	0.0649929	0.0418458	0.0594505	0.338305	36	38	38	A1	Cells. EBV-transformed lymphocytes (GTEx)	PrediXcan	0.998078	cells_ebv-transformed_lymphocytes	0.999981
3443	ENSG00000136682	CBWD2	0.0985478	0.0378935	0.921497	0.148363	0.23544	2.63223e-07	6.51952e-06	46	60	60	A1	Cells. EBV-transformed lymphocytes (GTEx)	PrediXcan	0.998078	cells_ebv-transformed_lymphocytes	0.999981
3444	ENSG00000159885	ZNF222	0.0982717	0.141597	0.921717	0.00569241	0.0448749	0.0384078	0.240725	6	8	8	A1	Cells. EBV-transformed lymphocytes (GTEx)	PrediXcan	0.998078	cells_ebv-transformed_lymphocytes	0.999981
3445	ENSG00000145882	PCYOX1L	0.0981008	0.0565974	0.921852	0.0760185	0.240974	8.56336e-07	1.88338e-05	10	15	15	A1	Cells. EBV-transformed lymphocytes (GTEx)	PrediXcan	0.998078	cells_ebv-transformed_lymphocytes	0.999981
3446	ENSG00000239556	AC004951.2	-0.0979821	-0.025504	0.921947	0.140826	0.185414	5.98397e-06	0.000107558	12	13	13	A1	Cells. EBV-transformed lymphocytes (GTEx)	PrediXcan	0.998078	cells_ebv-transformed_lymphocytes	0.999981
3447	ENSG00000251669	FAM86EP	-0.097829	-0.107464	0.922068	0.0787968	0.0200484	0.205982	0.805803	31	39	39	A1	Cells. EBV-transformed lymphocytes (GTEx)	PrediXcan	0.998078	cells_ebv-transformed_lymphocytes	0.999981
3448	ENSG00000099956	SMARCB1	-0.0977828	-0.0282651	0.922105	0.0791236	0.056883	0.0196493	0.137711	25	35	35	A1	Cells. EBV-transformed lymphocytes (GTEx)	PrediXcan	0.998078	cells_ebv-transformed_lymphocytes	0.999981
3449	ENSG00000115234	SNX17	0.0973598	0.315974	0.922441	0.00152616	0.043709	0.0250435	0.168259	2	2	2	A1	Cells. EBV-transformed lymphocytes (GTEx)	PrediXcan	0.998078	cells_ebv-transformed_lymphocytes	0.999981
3450	ENSG00000137274	BPHL	-0.0970862	0.133587	0.922658	0.0285244	0.0237197	0.166617	0.713369	11	12	12	A1	Cells. EBV-transformed lymphocytes (GTEx)	PrediXcan	0.998078	cells_ebv-transformed_lymphocytes	0.999981
3451	ENSG00000148218	ALAD	0.0969239	0.0659779	0.922787	0.0569072	0.127337	0.000676479	0.00724798	29	35	35	A1	Cells. EBV-transformed lymphocytes (GTEx)	PrediXcan	0.998078	cells_ebv-transformed_lymphocytes	0.999981
3452	ENSG00000161249	DMKN	-0.0967107	-0.0983811	0.922956	0.0820194	0.0156398	0.258297	0.906903	74	86	86	A1	Cells. EBV-transformed lymphocytes (GTEx)	PrediXcan	0.998078	cells_ebv-transformed_lymphocytes	0.999981
3453	ENSG00000171530	TBCA	-0.0965276	-0.069213	0.923102	0.0218438	0.0265144	0.133062	0.611419	16	20	20	A1	Cells. EBV-transformed lymphocytes (GTEx)	PrediXcan	0.998078	cells_ebv-transformed_lymphocytes	0.999981
3454	ENSG00000221926	TRIM16	0.0962903	0.121893	0.92329	0.00321577	0.0152544	0.262709	0.913025	11	14	14	A1	Cells. EBV-transformed lymphocytes (GTEx)	PrediXcan	0.998078	cells_ebv-transformed_lymphocytes	0.999981
3455	ENSG00000127366	TAS2R5	0.0956453	-0.0176397	0.923802	0.0437358	0.155056	0.000119096	0.00154964	54	68	68	A1	Cells. EBV-transformed lymphocytes (GTEx)	PrediXcan	0.998078	cells_ebv-transformed_lymphocytes	0.999981
3456	ENSG00000181472	ZBTB2	-0.0949702	-0.197496	0.924339	0.0273862	0.0296619	0.118912	0.566955	17	23	23	A1	Cells. EBV-transformed lymphocytes (GTEx)	PrediXcan	0.998078	cells_ebv-transformed_lymphocytes	0.999981
3457	ENSG00000142669	SH3BGRL3	-0.0946757	-0.0780646	0.924572	0.0519805	0.0411284	0.0614301	0.346762	23	30	30	A1	Cells. EBV-transformed lymphocytes (GTEx)	PrediXcan	0.998078	cells_ebv-transformed_lymphocytes	0.999981
3458	ENSG00000172785	CBWD1	0.0941275	0.0282473	0.925008	0.0333083	0.621491	2.75609e-21	9.19845e-19	17	22	22	A1	Cells. EBV-transformed lymphocytes (GTEx)	PrediXcan	0.998078	cells_ebv-transformed_lymphocytes	0.999981
3459	ENSG00000105926	MPP6	0.0937395	0.000103305	0.925316	0.0635732	0.0239149	0.133177	0.611419	48	58	58	A1	Cells. EBV-transformed lymphocytes (GTEx)	PrediXcan	0.998078	cells_ebv-transformed_lymphocytes	0.999981
3460	ENSG00000132591	ERAL1	0.0934267	0.0640829	0.925565	0.0526975	0.0329062	0.110616	0.537901	56	61	61	A1	Cells. EBV-transformed lymphocytes (GTEx)	PrediXcan	0.998078	cells_ebv-transformed_lymphocytes	0.999981
3461	ENSG00000105258	POLR2I	0.0927449	-0.00981422	0.926106	0.0747667	0.0199517	0.202654	0.797826	89	121	121	A1	Cells. EBV-transformed lymphocytes (GTEx)	PrediXcan	0.998078	cells_ebv-transformed_lymphocytes	0.999981
3462	ENSG00000100417	PMM1	-0.0924558	-0.0313827	0.926336	0.0618458	0.197888	6.12791e-06	0.000109662	68	117	117	A1	Cells. EBV-transformed lymphocytes (GTEx)	PrediXcan	0.998078	cells_ebv-transformed_lymphocytes	0.999981
3463	ENSG00000272505	AC104964.3	-0.0922368	-0.148496	0.92651	0.0040628	0.0141855	0.291176	0.962654	2	2	2	A1	Cells. EBV-transformed lymphocytes (GTEx)	PrediXcan	0.998078	cells_ebv-transformed_lymphocytes	0.999981
3464	ENSG00000158089	GALNT14	0.0913551	-0.0559479	0.92721	0.0158918	0.0349307	0.0813767	0.431274	6	9	9	A1	Cells. EBV-transformed lymphocytes (GTEx)	PrediXcan	0.998078	cells_ebv-transformed_lymphocytes	0.999981
3465	ENSG00000124104	SNX21	-0.0909543	-0.0613532	0.927529	0.0160824	0.0505277	0.0335508	0.213899	7	7	7	A1	Cells. EBV-transformed lymphocytes (GTEx)	PrediXcan	0.998078	cells_ebv-transformed_lymphocytes	0.999981
3466	ENSG00000134575	ACP2	0.0908493	0.0683791	0.927612	0.0162999	0.0234879	0.164421	0.708069	24	33	33	A1	Cells. EBV-transformed lymphocytes (GTEx)	PrediXcan	0.998078	cells_ebv-transformed_lymphocytes	0.999981
3467	ENSG00000215302	AC127502.1	0.0905069	0.0404402	0.927884	0.175743	0.0156128	0.236594	0.867967	63	79	79	A1	Cells. EBV-transformed lymphocytes (GTEx)	PrediXcan	0.998078	cells_ebv-transformed_lymphocytes	0.999981
3468	ENSG00000136875	PRPF4	-0.0903959	-0.0176406	0.927973	0.237838	0.367009	3.5081e-10	1.53551e-08	29	32	32	A1	Cells. EBV-transformed lymphocytes (GTEx)	PrediXcan	0.998078	cells_ebv-transformed_lymphocytes	0.999981
3469	ENSG00000184677	ZBTB40	0.0901783	0.0573051	0.928146	0.0295792	0.149907	0.000129488	0.0016702	18	19	19	A1	Cells. EBV-transformed lymphocytes (GTEx)	PrediXcan	0.998078	cells_ebv-transformed_lymphocytes	0.999981
3470	ENSG00000213839	TMX2P1	0.0900917	0.0444452	0.928214	0.0580021	0.0465174	0.0528602	0.308563	37	43	43	A1	Cells. EBV-transformed lymphocytes (GTEx)	PrediXcan	0.998078	cells_ebv-transformed_lymphocytes	0.999981
3471	ENSG00000173269	MMRN2	0.0898312	0.0472465	0.928421	0.0348395	0.0277438	0.101809	0.507529	63	75	75	A1	Cells. EBV-transformed lymphocytes (GTEx)	PrediXcan	0.998078	cells_ebv-transformed_lymphocytes	0.999981
3472	ENSG00000110987	BCL7A	0.0897642	0.164557	0.928475	0.0151327	0.0150343	0.267312	0.924513	15	19	19	A1	Cells. EBV-transformed lymphocytes (GTEx)	PrediXcan	0.998078	cells_ebv-transformed_lymphocytes	0.999981
3473	ENSG00000145743	FBXL17	0.0892503	-0.0121679	0.928883	0.0692836	0.0116561	0.320028	0.996289	62	65	65	A1	Cells. EBV-transformed lymphocytes (GTEx)	PrediXcan	0.998078	cells_ebv-transformed_lymphocytes	0.999981
3474	ENSG00000166938	DIS3L	0.0892138	0.0377254	0.928912	0.106161	0.255481	4.06876e-07	9.57989e-06	21	29	29	A1	Cells. EBV-transformed lymphocytes (GTEx)	PrediXcan	0.998078	cells_ebv-transformed_lymphocytes	0.999981
3475	ENSG00000154096	THY1	-0.0891358	-0.122357	0.928974	0.0109815	0.0417839	0.0469098	0.281536	14	20	20	A1	Cells. EBV-transformed lymphocytes (GTEx)	PrediXcan	0.998078	cells_ebv-transformed_lymphocytes	0.999981
3476	ENSG00000164346	NSA2	0.0888063	0.0246583	0.929236	0.232405	0.497414	4.35159e-16	5.53273e-14	75	87	87	A1	Cells. EBV-transformed lymphocytes (GTEx)	PrediXcan	0.998078	cells_ebv-transformed_lymphocytes	0.999981
3477	ENSG00000167196	FBXO22	-0.0883662	0.0379328	0.929586	0.0524678	0.0244283	0.158946	0.695486	170	212	212	A1	Cells. EBV-transformed lymphocytes (GTEx)	PrediXcan	0.998078	cells_ebv-transformed_lymphocytes	0.999981
3478	ENSG00000151929	BAG3	0.0877618	-0.0347889	0.930066	0.136427	0.0238194	0.168602	0.717971	53	71	71	A1	Cells. EBV-transformed lymphocytes (GTEx)	PrediXcan	0.998078	cells_ebv-transformed_lymphocytes	0.999981
3479	ENSG00000135678	CPM	-0.0873291	-0.00786787	0.93041	0.0711269	0.0625611	0.0207731	0.144589	74	89	89	A1	Cells. EBV-transformed lymphocytes (GTEx)	PrediXcan	0.998078	cells_ebv-transformed_lymphocytes	0.999981
3480	ENSG00000080845	DLGAP4	-0.0872458	-0.0950393	0.930476	0.0395406	0.0109665	0.307408	0.983402	20	23	23	A1	Cells. EBV-transformed lymphocytes (GTEx)	PrediXcan	0.998078	cells_ebv-transformed_lymphocytes	0.999981
3481	ENSG00000215012	RTL10	0.0871303	0.0394361	0.930568	0.0276439	0.0527964	0.0359018	0.227151	6	6	6	A1	Cells. EBV-transformed lymphocytes (GTEx)	PrediXcan	0.998078	cells_ebv-transformed_lymphocytes	0.999981
3482	ENSG00000089006	SNX5	0.0868063	0.0868621	0.930825	0.145752	0.0192825	0.208644	0.811998	34	47	47	A1	Cells. EBV-transformed lymphocytes (GTEx)	PrediXcan	0.998078	cells_ebv-transformed_lymphocytes	0.999981
3483	ENSG00000086504	MRPL28	0.0866768	0.027272	0.930928	0.161544	0.509705	1.31249e-16	1.82519e-14	35	46	46	A1	Cells. EBV-transformed lymphocytes (GTEx)	PrediXcan	0.998078	cells_ebv-transformed_lymphocytes	0.999981
3484	ENSG00000074696	HACD3	-0.0865667	-0.00425576	0.931016	0.109788	0.0774105	0.00905533	0.0708609	80	110	110	A1	Cells. EBV-transformed lymphocytes (GTEx)	PrediXcan	0.998078	cells_ebv-transformed_lymphocytes	0.999981
3485	ENSG00000174840	PDE12	0.0865365	0.134265	0.93104	0.0135304	0.097916	0.00289573	0.0259276	40	50	50	A1	Cells. EBV-transformed lymphocytes (GTEx)	PrediXcan	0.998078	cells_ebv-transformed_lymphocytes	0.999981
3486	ENSG00000268218	AC137932.3	-0.0855186	-0.100393	0.931849	0.00835367	0.0116795	0.327566	1	17	30	30	A1	Cells. EBV-transformed lymphocytes (GTEx)	PrediXcan	0.998078	cells_ebv-transformed_lymphocytes	0.999981
3487	ENSG00000077097	TOP2B	0.0847722	0.0908582	0.932443	0.00727826	0.041921	0.0599342	0.340215	6	10	10	A1	Cells. EBV-transformed lymphocytes (GTEx)	PrediXcan	0.998078	cells_ebv-transformed_lymphocytes	0.999981
3488	ENSG00000196705	ZNF431	0.0847547	0.0634078	0.932456	0.052902	0.267996	3.18516e-09	1.15863e-07	29	40	40	A1	Cells. EBV-transformed lymphocytes (GTEx)	PrediXcan	0.998078	cells_ebv-transformed_lymphocytes	0.999981
3489	ENSG00000206149	HERC2P9	0.0847437	0.07246	0.932465	0.0894628	0.273317	2.74179e-08	8.53215e-07	17	22	22	A1	Cells. EBV-transformed lymphocytes (GTEx)	PrediXcan	0.998078	cells_ebv-transformed_lymphocytes	0.999981
3490	ENSG00000175643	RMI2	-0.0844031	-0.0289914	0.932736	0.192692	0.509832	7.87598e-16	9.73559e-14	59	82	82	A1	Cells. EBV-transformed lymphocytes (GTEx)	PrediXcan	0.998078	cells_ebv-transformed_lymphocytes	0.999981
3491	ENSG00000165997	ARL5B	0.0842578	0.0385246	0.932851	0.0603644	0.197483	1.41654e-06	2.99221e-05	26	35	35	A1	Cells. EBV-transformed lymphocytes (GTEx)	PrediXcan	0.998078	cells_ebv-transformed_lymphocytes	0.999981
3492	ENSG00000142102	PGGHG	-0.0841017	0.0675712	0.932976	0.0390608	0.12556	0.000294976	0.00349108	26	37	37	A1	Cells. EBV-transformed lymphocytes (GTEx)	PrediXcan	0.998078	cells_ebv-transformed_lymphocytes	0.999981
3493	ENSG00000112902	SEMA5A	-0.0838287	0.0175778	0.933193	0.0356854	0.0789392	0.00874605	0.0687631	9	9	9	A1	Cells. EBV-transformed lymphocytes (GTEx)	PrediXcan	0.998078	cells_ebv-transformed_lymphocytes	0.999981
3494	ENSG00000108771	DHX58	-0.0837742	-0.0237345	0.933236	0.123901	0.413568	2.62333e-13	2.14856e-11	9	13	13	A1	Cells. EBV-transformed lymphocytes (GTEx)	PrediXcan	0.998078	cells_ebv-transformed_lymphocytes	0.999981
3495	ENSG00000166689	PLEKHA7	0.0830726	0.142016	0.933794	0.0029511	0.0220979	0.179573	0.745197	22	24	24	A1	Cells. EBV-transformed lymphocytes (GTEx)	PrediXcan	0.998078	cells_ebv-transformed_lymphocytes	0.999981
3496	ENSG00000103549	RNF40	-0.0822781	0.0117857	0.934426	0.0798799	0.0817704	0.00835352	0.0661444	44	60	60	A1	Cells. EBV-transformed lymphocytes (GTEx)	PrediXcan	0.998078	cells_ebv-transformed_lymphocytes	0.999981
3497	ENSG00000108592	FTSJ3	-0.082188	-0.0190631	0.934497	0.196206	0.53615	3.31064e-19	7.36618e-17	111	162	162	A1	Cells. EBV-transformed lymphocytes (GTEx)	PrediXcan	0.998078	cells_ebv-transformed_lymphocytes	0.999981
3498	ENSG00000233927	RPS28	0.0815885	0.0320718	0.934974	0.0921231	0.110438	0.00174723	0.0166969	24	28	28	A1	Cells. EBV-transformed lymphocytes (GTEx)	PrediXcan	0.998078	cells_ebv-transformed_lymphocytes	0.999981
3499	ENSG00000171130	ATP6V0E2	-0.0814757	0.0227332	0.935064	0.0285491	0.0242771	0.159823	0.697723	30	42	42	A1	Cells. EBV-transformed lymphocytes (GTEx)	PrediXcan	0.998078	cells_ebv-transformed_lymphocytes	0.999981
3500	ENSG00000178971	CTC1	-0.0809531	-0.0734755	0.935479	0.0223931	0.124581	0.00111678	0.0112182	18	25	25	A1	Cells. EBV-transformed lymphocytes (GTEx)	PrediXcan	0.998078	cells_ebv-transformed_lymphocytes	0.999981
3501	ENSG00000151773	CCDC122	0.0808854	0.0134044	0.935533	0.109353	0.219328	6.0527e-06	0.000108461	35	41	41	A1	Cells. EBV-transformed lymphocytes (GTEx)	PrediXcan	0.998078	cells_ebv-transformed_lymphocytes	0.999981
3502	ENSG00000234171	RNASEH1-AS1	-0.0808146	-0.0125382	0.935589	0.3773	0.258742	1.96304e-07	4.99174e-06	111	136	136	A1	Cells. EBV-transformed lymphocytes (GTEx)	PrediXcan	0.998078	cells_ebv-transformed_lymphocytes	0.999981
3503	ENSG00000065029	ZNF76	-0.0806755	-0.180878	0.9357	0.0025158	0.0112754	0.317008	0.994284	1	1	1	A1	Cells. EBV-transformed lymphocytes (GTEx)	PrediXcan	0.998078	cells_ebv-transformed_lymphocytes	0.999981
3504	ENSG00000198355	PIM3	0.0801948	0.055694	0.936082	0.138984	0.0824478	0.00827578	0.0656457	34	43	43	A1	Cells. EBV-transformed lymphocytes (GTEx)	PrediXcan	0.998078	cells_ebv-transformed_lymphocytes	0.999981
3505	ENSG00000183763	TRAIP	0.0796961	-0.0882234	0.936479	0.0120597	0.0383308	0.0658499	0.36651	26	33	33	A1	Cells. EBV-transformed lymphocytes (GTEx)	PrediXcan	0.998078	cells_ebv-transformed_lymphocytes	0.999981
3506	ENSG00000136159	NUDT15	-0.0796061	-0.103104	0.936551	0.144635	0.0106196	0.338109	1	136	198	198	A1	Cells. EBV-transformed lymphocytes (GTEx)	PrediXcan	0.998078	cells_ebv-transformed_lymphocytes	0.999981
3507	ENSG00000087365	SF3B2	-0.0795381	0.0385629	0.936605	0.10822	0.0707888	0.0108886	0.0832547	27	29	29	A1	Cells. EBV-transformed lymphocytes (GTEx)	PrediXcan	0.998078	cells_ebv-transformed_lymphocytes	0.999981
3508	ENSG00000115129	TP53I3	-0.0778445	0.00264757	0.937952	0.0411401	0.0224256	0.171466	0.724445	27	37	37	A1	Cells. EBV-transformed lymphocytes (GTEx)	PrediXcan	0.998078	cells_ebv-transformed_lymphocytes	0.999981
3509	ENSG00000144120	TMEM177	0.0777073	-0.00241101	0.938061	0.276159	0.10167	0.00231375	0.0213025	114	157	157	A1	Cells. EBV-transformed lymphocytes (GTEx)	PrediXcan	0.998078	cells_ebv-transformed_lymphocytes	0.999981
3510	ENSG00000258839	MC1R	0.077492	0.053021	0.938232	0.153607	0.0618892	0.0130518	0.0968008	36	56	56	A1	Cells. EBV-transformed lymphocytes (GTEx)	PrediXcan	0.998078	cells_ebv-transformed_lymphocytes	0.999981
3511	ENSG00000241973	PI4KA	0.0773892	0.0546409	0.938314	0.014093	0.0745894	0.00748829	0.0599692	5	7	7	A1	Cells. EBV-transformed lymphocytes (GTEx)	PrediXcan	0.998078	cells_ebv-transformed_lymphocytes	0.999981
3512	ENSG00000144713	RPL32	0.0773095	0.19653	0.938377	0.0822469	0.0251078	0.12825	0.59829	54	64	64	A1	Cells. EBV-transformed lymphocytes (GTEx)	PrediXcan	0.998078	cells_ebv-transformed_lymphocytes	0.999981
3513	ENSG00000111341	MGP	-0.0772038	-0.0411998	0.938461	0.0125347	0.0122458	0.294422	0.967634	13	20	20	A1	Cells. EBV-transformed lymphocytes (GTEx)	PrediXcan	0.998078	cells_ebv-transformed_lymphocytes	0.999981
3514	ENSG00000114416	FXR1	0.0767888	-0.505799	0.938792	0.0335069	0.0324847	0.0983291	0.495356	27	33	33	A1	Cells. EBV-transformed lymphocytes (GTEx)	PrediXcan	0.998078	cells_ebv-transformed_lymphocytes	0.999981
3515	ENSG00000126070	AGO3	0.0766431	0.0751884	0.938908	0.0274232	0.116409	0.00131301	0.0129363	46	53	53	A1	Cells. EBV-transformed lymphocytes (GTEx)	PrediXcan	0.998078	cells_ebv-transformed_lymphocytes	0.999981
3516	ENSG00000204946	ZNF783	0.075871	-0.0345282	0.939522	0.115363	0.0114899	0.316524	0.993403	54	59	59	A1	Cells. EBV-transformed lymphocytes (GTEx)	PrediXcan	0.998078	cells_ebv-transformed_lymphocytes	0.999981
3517	ENSG00000082153	BZW1	-0.0758162	0.0381823	0.939565	0.13913	0.0113555	0.319003	0.995253	67	86	86	A1	Cells. EBV-transformed lymphocytes (GTEx)	PrediXcan	0.998078	cells_ebv-transformed_lymphocytes	0.999981
3518	ENSG00000132906	CASP9	-0.0756436	-0.00783581	0.939703	0.0319063	0.14635	0.000319838	0.00375206	8	10	10	A1	Cells. EBV-transformed lymphocytes (GTEx)	PrediXcan	0.998078	cells_ebv-transformed_lymphocytes	0.999981
3519	ENSG00000173226	IQCB1	-0.0749663	-0.0372082	0.940242	0.0931922	0.24684	1.38483e-06	2.93919e-05	81	116	116	A1	Cells. EBV-transformed lymphocytes (GTEx)	PrediXcan	0.998078	cells_ebv-transformed_lymphocytes	0.999981
3520	ENSG00000141560	FN3KRP	-0.0748559	-0.0646	0.940329	0.18072	0.299018	2.93157e-08	9.0176e-07	32	37	37	A1	Cells. EBV-transformed lymphocytes (GTEx)	PrediXcan	0.998078	cells_ebv-transformed_lymphocytes	0.999981
3521	ENSG00000158270	COLEC12	-0.0746744	-0.22277	0.940474	0.0470914	0.0447764	0.0526586	0.30779	27	35	35	A1	Cells. EBV-transformed lymphocytes (GTEx)	PrediXcan	0.998078	cells_ebv-transformed_lymphocytes	0.999981
3522	ENSG00000115421	PAPOLG	-0.0743901	-0.195636	0.9407	0.00151999	0.0150386	0.26057	0.909594	1	2	2	A1	Cells. EBV-transformed lymphocytes (GTEx)	PrediXcan	0.998078	cells_ebv-transformed_lymphocytes	0.999981
3523	ENSG00000126218	F10	-0.0743266	-0.152697	0.940751	0.00255984	0.0210432	0.186827	0.762034	2	2	2	A1	Cells. EBV-transformed lymphocytes (GTEx)	PrediXcan	0.998078	cells_ebv-transformed_lymphocytes	0.999981
3524	ENSG00000120158	RCL1	-0.0741242	-0.161414	0.940912	0.00517862	0.0193056	0.194518	0.778655	23	33	33	A1	Cells. EBV-transformed lymphocytes (GTEx)	PrediXcan	0.998078	cells_ebv-transformed_lymphocytes	0.999981
3525	ENSG00000174405	LIG4	0.0738937	0.16174	0.941095	0.00274386	0.0490414	0.0458749	0.277118	2	4	4	A1	Cells. EBV-transformed lymphocytes (GTEx)	PrediXcan	0.998078	cells_ebv-transformed_lymphocytes	0.999981
3526	ENSG00000181481	RNF135	-0.0738378	-0.0796983	0.941139	0.0228027	0.0697143	0.0154565	0.112143	18	22	22	A1	Cells. EBV-transformed lymphocytes (GTEx)	PrediXcan	0.998078	cells_ebv-transformed_lymphocytes	0.999981
3527	ENSG00000174514	MFSD4A	-0.0731725	-0.161683	0.941669	0.0226612	0.0717326	0.0138386	0.102182	10	14	14	A1	Cells. EBV-transformed lymphocytes (GTEx)	PrediXcan	0.998078	cells_ebv-transformed_lymphocytes	0.999981
3528	ENSG00000167543	TP53I13	-0.072436	-0.0137756	0.942255	0.0932714	0.166514	9.28862e-05	0.00123879	73	84	84	A1	Cells. EBV-transformed lymphocytes (GTEx)	PrediXcan	0.998078	cells_ebv-transformed_lymphocytes	0.999981
3529	ENSG00000178449	COX14	-0.0721219	-0.0498536	0.942505	0.0528889	0.0107614	0.353596	1	44	54	54	A1	Cells. EBV-transformed lymphocytes (GTEx)	PrediXcan	0.998078	cells_ebv-transformed_lymphocytes	0.999981
3530	ENSG00000189339	SLC35E2B	-0.072076	-0.0300752	0.942541	0.167243	0.57364	4.04904e-19	8.58011e-17	10	13	13	A1	Cells. EBV-transformed lymphocytes (GTEx)	PrediXcan	0.998078	cells_ebv-transformed_lymphocytes	0.999981
3531	ENSG00000206417	H1FX-AS1	0.0719878	0.0060526	0.942612	0.0776855	0.0407608	0.0650653	0.363136	34	39	39	A1	Cells. EBV-transformed lymphocytes (GTEx)	PrediXcan	0.998078	cells_ebv-transformed_lymphocytes	0.999981
3532	ENSG00000104972	LILRB1	0.0719575	0.0173456	0.942636	0.187494	0.26617	3.12461e-07	7.59809e-06	59	75	75	A1	Cells. EBV-transformed lymphocytes (GTEx)	PrediXcan	0.998078	cells_ebv-transformed_lymphocytes	0.999981
3533	ENSG00000166579	NDEL1	-0.0719568	-0.345908	0.942636	0.00192542	0.0260327	0.13323	0.611419	2	4	4	A1	Cells. EBV-transformed lymphocytes (GTEx)	PrediXcan	0.998078	cells_ebv-transformed_lymphocytes	0.999981
3534	ENSG00000122034	GTF3A	0.0709999	0.0500235	0.943398	0.0163611	0.182024	9.3442e-06	0.000160172	27	38	38	A1	Cells. EBV-transformed lymphocytes (GTEx)	PrediXcan	0.998078	cells_ebv-transformed_lymphocytes	0.999981
3535	ENSG00000204839	MROH6	0.0702758	0.106105	0.943974	0.00372524	0.0125232	0.317054	0.994284	3	5	5	A1	Cells. EBV-transformed lymphocytes (GTEx)	PrediXcan	0.998078	cells_ebv-transformed_lymphocytes	0.999981
3536	ENSG00000112992	NNT	0.0700283	0.00677951	0.944171	0.029344	0.195918	3.5817e-06	6.88986e-05	9	15	15	A1	Cells. EBV-transformed lymphocytes (GTEx)	PrediXcan	0.998078	cells_ebv-transformed_lymphocytes	0.999981
3537	ENSG00000181004	BBS12	0.0697523	0.0476309	0.944391	0.0423345	0.21215	5.90964e-06	0.000106613	41	48	48	A1	Cells. EBV-transformed lymphocytes (GTEx)	PrediXcan	0.998078	cells_ebv-transformed_lymphocytes	0.999981
3538	ENSG00000152256	PDK1	-0.0694683	0.0103859	0.944617	0.0774205	0.0203018	0.193879	0.778127	18	24	24	A1	Cells. EBV-transformed lymphocytes (GTEx)	PrediXcan	0.998078	cells_ebv-transformed_lymphocytes	0.999981
3539	ENSG00000197417	SHPK	-0.0691537	-0.0126827	0.944867	0.0393551	0.141717	0.000288473	0.00342321	9	10	10	A1	Cells. EBV-transformed lymphocytes (GTEx)	PrediXcan	0.998078	cells_ebv-transformed_lymphocytes	0.999981
3540	ENSG00000174137	FAM53A	0.0689708	0.0551973	0.945013	0.0456135	0.216005	3.72975e-07	8.87561e-06	17	22	22	A1	Cells. EBV-transformed lymphocytes (GTEx)	PrediXcan	0.998078	cells_ebv-transformed_lymphocytes	0.999981
3541	ENSG00000184898	RBM43	0.0689616	-0.00951315	0.94502	0.161203	0.284301	2.58249e-09	9.60341e-08	46	53	53	A1	Cells. EBV-transformed lymphocytes (GTEx)	PrediXcan	0.998078	cells_ebv-transformed_lymphocytes	0.999981
3542	ENSG00000112234	FBXL4	0.0689491	-0.00796363	0.94503	0.0684619	0.0760083	0.00807313	0.0642469	32	39	39	A1	Cells. EBV-transformed lymphocytes (GTEx)	PrediXcan	0.998078	cells_ebv-transformed_lymphocytes	0.999981
3543	ENSG00000173692	PSMD1	0.068778	0.0431918	0.945166	0.0379165	0.0321577	0.10181	0.507529	18	20	20	A1	Cells. EBV-transformed lymphocytes (GTEx)	PrediXcan	0.998078	cells_ebv-transformed_lymphocytes	0.999981
3544	ENSG00000167842	MIS12	-0.0685321	-0.0503544	0.945362	0.0309589	0.0568995	0.0283173	0.185887	21	26	26	A1	Cells. EBV-transformed lymphocytes (GTEx)	PrediXcan	0.998078	cells_ebv-transformed_lymphocytes	0.999981
3545	ENSG00000122477	LRRC39	0.0683556	0.1272	0.945503	0.00943839	0.0385459	0.0457526	0.276546	28	32	32	A1	Cells. EBV-transformed lymphocytes (GTEx)	PrediXcan	0.998078	cells_ebv-transformed_lymphocytes	0.999981
3546	ENSG00000116285	ERRFI1	-0.0682952	-0.0593206	0.945551	0.0712053	0.0156432	0.238191	0.870239	37	44	44	A1	Cells. EBV-transformed lymphocytes (GTEx)	PrediXcan	0.998078	cells_ebv-transformed_lymphocytes	0.999981
3547	ENSG00000108960	MMD	0.0680792	0.0296676	0.945723	0.0718745	0.241333	1.23458e-06	2.63707e-05	11	15	15	A1	Cells. EBV-transformed lymphocytes (GTEx)	PrediXcan	0.998078	cells_ebv-transformed_lymphocytes	0.999981
3548	ENSG00000139239	AC078814.1	-0.0678702	-0.00725799	0.945889	0.0580761	0.0134081	0.2942	0.967144	39	47	47	A1	Cells. EBV-transformed lymphocytes (GTEx)	PrediXcan	0.998078	cells_ebv-transformed_lymphocytes	0.999981
3549	ENSG00000168067	MAP4K2	-0.0674121	-0.740512	0.946254	0.00744751	0.0209312	0.191894	0.773685	16	17	17	A1	Cells. EBV-transformed lymphocytes (GTEx)	PrediXcan	0.998078	cells_ebv-transformed_lymphocytes	0.999981
3550	ENSG00000235859	AC006978.1	-0.0668137	-0.0194077	0.94673	0.0421084	0.0666485	0.0119055	0.0896942	21	24	24	A1	Cells. EBV-transformed lymphocytes (GTEx)	PrediXcan	0.998078	cells_ebv-transformed_lymphocytes	0.999981
3551	ENSG00000178878	APOLD1	0.0663294	0.0982537	0.947116	0.0232265	0.193627	2.95499e-05	0.000448795	9	14	14	A1	Cells. EBV-transformed lymphocytes (GTEx)	PrediXcan	0.998078	cells_ebv-transformed_lymphocytes	0.999981
3552	ENSG00000118046	STK11	0.06613	-0.0304769	0.947274	0.201893	0.0106248	0.341584	1	81	99	99	A1	Cells. EBV-transformed lymphocytes (GTEx)	PrediXcan	0.998078	cells_ebv-transformed_lymphocytes	0.999981
3553	ENSG00000167721	TSR1	-0.0659274	-0.0738314	0.947436	0.100982	0.0194008	0.200308	0.793033	49	67	67	A1	Cells. EBV-transformed lymphocytes (GTEx)	PrediXcan	0.998078	cells_ebv-transformed_lymphocytes	0.999981
3554	ENSG00000161996	WDR90	-0.0654502	-0.0447571	0.947816	0.0243492	0.0304062	0.0985352	0.495646	17	22	22	A1	Cells. EBV-transformed lymphocytes (GTEx)	PrediXcan	0.998078	cells_ebv-transformed_lymphocytes	0.999981
3555	ENSG00000198298	ZNF485	-0.0647953	-0.0264527	0.948337	0.129064	0.0401852	0.0500948	0.296176	105	128	128	A1	Cells. EBV-transformed lymphocytes (GTEx)	PrediXcan	0.998078	cells_ebv-transformed_lymphocytes	0.999981
3556	ENSG00000137098	SPAG8	0.0646137	0.107907	0.948482	0.0490533	0.0144907	0.285134	0.95402	28	33	33	A1	Cells. EBV-transformed lymphocytes (GTEx)	PrediXcan	0.998078	cells_ebv-transformed_lymphocytes	0.999981
3557	ENSG00000116127	ALMS1	0.0645317	0.00731532	0.948547	0.0613446	0.0975468	0.00287295	0.0257582	14	15	15	A1	Cells. EBV-transformed lymphocytes (GTEx)	PrediXcan	0.998078	cells_ebv-transformed_lymphocytes	0.999981
3558	ENSG00000111906	HDDC2	-0.064377	-0.0922666	0.94867	0.0178748	0.0251894	0.124494	0.584796	11	16	16	A1	Cells. EBV-transformed lymphocytes (GTEx)	PrediXcan	0.998078	cells_ebv-transformed_lymphocytes	0.999981
3559	ENSG00000166260	COX11	0.0641662	0.0856467	0.948838	0.0194781	0.0525726	0.0332983	0.212492	29	37	37	A1	Cells. EBV-transformed lymphocytes (GTEx)	PrediXcan	0.998078	cells_ebv-transformed_lymphocytes	0.999981
3560	ENSG00000171067	C11orf24	0.0637075	-0.0837656	0.949203	0.0235171	0.0239214	0.165594	0.711516	23	26	26	A1	Cells. EBV-transformed lymphocytes (GTEx)	PrediXcan	0.998078	cells_ebv-transformed_lymphocytes	0.999981
3561	ENSG00000188783	PRELP	-0.0635497	-0.0641904	0.949329	0.0111909	0.0106771	0.352298	1	2	2	2	A1	Cells. EBV-transformed lymphocytes (GTEx)	PrediXcan	0.998078	cells_ebv-transformed_lymphocytes	0.999981
3562	ENSG00000197969	VPS13A	-0.0632812	-0.03246	0.949543	0.0420785	0.125687	0.000947471	0.0097298	71	80	80	A1	Cells. EBV-transformed lymphocytes (GTEx)	PrediXcan	0.998078	cells_ebv-transformed_lymphocytes	0.999981
3563	ENSG00000092421	SEMA6A	0.0628558	0.032294	0.949881	0.0136407	0.0666923	0.0167077	0.119918	8	8	8	A1	Cells. EBV-transformed lymphocytes (GTEx)	PrediXcan	0.998078	cells_ebv-transformed_lymphocytes	0.999981
3564	ENSG00000152439	ZNF773	-0.0626943	-0.0520277	0.95001	0.0968986	0.0701287	0.0125911	0.0936961	114	126	126	A1	Cells. EBV-transformed lymphocytes (GTEx)	PrediXcan	0.998078	cells_ebv-transformed_lymphocytes	0.999981
3565	ENSG00000172159	FRMD3	0.062657	0.0169626	0.95004	0.0946396	0.102176	0.00119989	0.0119274	47	52	52	A1	Cells. EBV-transformed lymphocytes (GTEx)	PrediXcan	0.998078	cells_ebv-transformed_lymphocytes	0.999981
3566	ENSG00000168116	KIAA1586	0.0624717	0.0500603	0.950187	0.016426	0.101324	0.00335396	0.029633	21	28	28	A1	Cells. EBV-transformed lymphocytes (GTEx)	PrediXcan	0.998078	cells_ebv-transformed_lymphocytes	0.999981
3567	ENSG00000140451	PIF1	-0.0620032	0.0616498	0.95056	0.041353	0.0103916	0.318781	0.995253	27	33	33	A1	Cells. EBV-transformed lymphocytes (GTEx)	PrediXcan	0.998078	cells_ebv-transformed_lymphocytes	0.999981
3568	ENSG00000172748	ZNF596	-0.0619985	0.0871129	0.950564	0.0292219	0.107544	0.00146601	0.014213	8	12	12	A1	Cells. EBV-transformed lymphocytes (GTEx)	PrediXcan	0.998078	cells_ebv-transformed_lymphocytes	0.999981
3569	ENSG00000231999	FLJ27354	-0.0615295	0.0960156	0.950938	0.137312	0.0454064	0.043726	0.266306	26	33	33	A1	Cells. EBV-transformed lymphocytes (GTEx)	PrediXcan	0.998078	cells_ebv-transformed_lymphocytes	0.999981
3570	ENSG00000165646	SLC18A2	0.0613903	0.0119659	0.951048	0.0949944	0.223425	3.33637e-06	6.47391e-05	24	33	33	A1	Cells. EBV-transformed lymphocytes (GTEx)	PrediXcan	0.998078	cells_ebv-transformed_lymphocytes	0.999981
3571	ENSG00000100744	GSKIP	-0.0613552	-0.0207125	0.951076	0.127075	0.611087	3.67671e-21	1.19717e-18	11	14	14	A1	Cells. EBV-transformed lymphocytes (GTEx)	PrediXcan	0.998078	cells_ebv-transformed_lymphocytes	0.999981
3572	ENSG00000158163	DZIP1L	0.0612878	0.0455304	0.95113	0.0172227	0.0753918	0.0112189	0.0854375	4	6	6	A1	Cells. EBV-transformed lymphocytes (GTEx)	PrediXcan	0.998078	cells_ebv-transformed_lymphocytes	0.999981
3573	ENSG00000106049	HIBADH	0.0609228	0.0283855	0.951421	0.0226846	0.122623	0.000458767	0.00514235	34	49	49	A1	Cells. EBV-transformed lymphocytes (GTEx)	PrediXcan	0.998078	cells_ebv-transformed_lymphocytes	0.999981
3574	ENSG00000197948	FCHSD1	-0.0607775	-0.0485189	0.951536	0.0153272	0.0924251	0.00399596	0.0347305	10	11	11	A1	Cells. EBV-transformed lymphocytes (GTEx)	PrediXcan	0.998078	cells_ebv-transformed_lymphocytes	0.999981
3575	ENSG00000075234	TTC38	-0.0603393	-0.0231982	0.951885	0.098704	0.102987	0.000614747	0.00666683	22	25	25	A1	Cells. EBV-transformed lymphocytes (GTEx)	PrediXcan	0.998078	cells_ebv-transformed_lymphocytes	0.999981
3576	ENSG00000132670	PTPRA	-0.0599457	-0.161417	0.952199	0.0350813	0.0230386	0.166484	0.713369	23	30	30	A1	Cells. EBV-transformed lymphocytes (GTEx)	PrediXcan	0.998078	cells_ebv-transformed_lymphocytes	0.999981
3577	ENSG00000105519	CAPS	-0.0598857	-0.0399338	0.952247	0.0294435	0.172585	7.39605e-05	0.00101062	13	17	17	A1	Cells. EBV-transformed lymphocytes (GTEx)	PrediXcan	0.998078	cells_ebv-transformed_lymphocytes	0.999981
3578	ENSG00000012124	CD22	-0.0598191	-0.0259997	0.9523	0.0277593	0.0475175	0.0419265	0.257579	14	17	17	A1	Cells. EBV-transformed lymphocytes (GTEx)	PrediXcan	0.998078	cells_ebv-transformed_lymphocytes	0.999981
3579	ENSG00000141030	COPS3	0.0589781	0.0185029	0.95297	0.00594701	0.0141638	0.277192	0.939454	5	6	6	A1	Cells. EBV-transformed lymphocytes (GTEx)	PrediXcan	0.998078	cells_ebv-transformed_lymphocytes	0.999981
3580	ENSG00000147799	ARHGAP39	-0.0582481	-0.123498	0.953551	0.00506278	0.0149964	0.256747	0.903714	6	7	7	A1	Cells. EBV-transformed lymphocytes (GTEx)	PrediXcan	0.998078	cells_ebv-transformed_lymphocytes	0.999981
3581	ENSG00000176472	ZNF575	0.0579256	0.0510028	0.953808	0.0151051	0.0309362	0.109982	0.535861	12	15	15	A1	Cells. EBV-transformed lymphocytes (GTEx)	PrediXcan	0.998078	cells_ebv-transformed_lymphocytes	0.999981
3582	ENSG00000115486	GGCX	0.0573544	-0.00861923	0.954263	0.136381	0.329005	3.46428e-10	1.527e-08	60	76	76	A1	Cells. EBV-transformed lymphocytes (GTEx)	PrediXcan	0.998078	cells_ebv-transformed_lymphocytes	0.999981
3583	ENSG00000117500	TMED5	-0.0573489	-0.00464013	0.954267	0.109425	0.13489	0.000424856	0.00480663	70	83	83	A1	Cells. EBV-transformed lymphocytes (GTEx)	PrediXcan	0.998078	cells_ebv-transformed_lymphocytes	0.999981
3584	ENSG00000087095	NLK	-0.0568057	-0.37914	0.9547	0.000866702	0.0550632	0.0177394	0.126642	1	2	2	A1	Cells. EBV-transformed lymphocytes (GTEx)	PrediXcan	0.998078	cells_ebv-transformed_lymphocytes	0.999981
3585	ENSG00000183722	LHFPL6	-0.0561353	-0.0245352	0.955234	0.184821	0.108625	0.00165544	0.0159222	27	34	34	A1	Cells. EBV-transformed lymphocytes (GTEx)	PrediXcan	0.998078	cells_ebv-transformed_lymphocytes	0.999981
3586	ENSG00000136270	TBRG4	0.0558865	0.0157638	0.955432	0.12218	0.332521	1.74299e-09	6.64826e-08	36	40	40	A1	Cells. EBV-transformed lymphocytes (GTEx)	PrediXcan	0.998078	cells_ebv-transformed_lymphocytes	0.999981
3587	ENSG00000111581	NUP107	-0.0558551	-0.0252561	0.955457	0.0195936	0.010924	0.347421	1	26	29	29	A1	Cells. EBV-transformed lymphocytes (GTEx)	PrediXcan	0.998078	cells_ebv-transformed_lymphocytes	0.999981
3588	ENSG00000160213	CSTB	0.0557921	0.0302567	0.955507	0.0355666	0.0483423	0.0377261	0.237344	5	7	7	A1	Cells. EBV-transformed lymphocytes (GTEx)	PrediXcan	0.998078	cells_ebv-transformed_lymphocytes	0.999981
3589	ENSG00000149577	SIDT2	0.0556628	-0.270837	0.95561	0.0108109	0.0273367	0.120688	0.572795	6	6	6	A1	Cells. EBV-transformed lymphocytes (GTEx)	PrediXcan	0.998078	cells_ebv-transformed_lymphocytes	0.999981
3590	ENSG00000115946	PNO1	0.0554906	0.00800307	0.955748	0.303297	0.204898	1.41825e-05	0.000234038	129	169	169	A1	Cells. EBV-transformed lymphocytes (GTEx)	PrediXcan	0.998078	cells_ebv-transformed_lymphocytes	0.999981
3591	ENSG00000166839	ANKDD1A	-0.0551913	-0.0617261	0.955986	0.0409677	0.494682	6.24795e-15	6.41616e-13	16	23	23	A1	Cells. EBV-transformed lymphocytes (GTEx)	PrediXcan	0.998078	cells_ebv-transformed_lymphocytes	0.999981
3592	ENSG00000164603	BMT2	-0.0550394	-0.124019	0.956107	0.00295776	0.0190449	0.178289	0.742831	3	3	3	A1	Cells. EBV-transformed lymphocytes (GTEx)	PrediXcan	0.998078	cells_ebv-transformed_lymphocytes	0.999981
3593	ENSG00000004059	ARF5	0.0550288	-0.136924	0.956116	0.0335356	0.0718112	0.0146765	0.107184	10	11	11	A1	Cells. EBV-transformed lymphocytes (GTEx)	PrediXcan	0.998078	cells_ebv-transformed_lymphocytes	0.999981
3594	ENSG00000174233	ADCY6	0.0549438	0.0199849	0.956183	0.0399806	0.0927279	0.00495408	0.0419119	24	27	27	A1	Cells. EBV-transformed lymphocytes (GTEx)	PrediXcan	0.998078	cells_ebv-transformed_lymphocytes	0.999981
3595	ENSG00000139537	CCDC65	-0.0548489	-0.0448121	0.956259	0.0191177	0.238057	1.74829e-06	3.60179e-05	6	10	10	A1	Cells. EBV-transformed lymphocytes (GTEx)	PrediXcan	0.998078	cells_ebv-transformed_lymphocytes	0.999981
3596	ENSG00000008853	RHOBTB2	0.0548148	0.52945	0.956286	0.000799593	0.0115531	0.315956	0.992706	5	7	7	A1	Cells. EBV-transformed lymphocytes (GTEx)	PrediXcan	0.998078	cells_ebv-transformed_lymphocytes	0.999981
3597	ENSG00000108021	FAM208B	0.0541449	0.161349	0.95682	0.000959222	0.0240138	0.160045	0.698022	3	3	3	A1	Cells. EBV-transformed lymphocytes (GTEx)	PrediXcan	0.998078	cells_ebv-transformed_lymphocytes	0.999981
3598	ENSG00000112584	FAM120B	0.0540016	-0.0150264	0.956934	0.0404751	0.0753365	0.00933125	0.0726793	67	79	79	A1	Cells. EBV-transformed lymphocytes (GTEx)	PrediXcan	0.998078	cells_ebv-transformed_lymphocytes	0.999981
3599	ENSG00000167862	MRPL58	-0.0539213	-0.0983842	0.956998	0.0179426	0.0604317	0.0265385	0.176088	4	5	5	A1	Cells. EBV-transformed lymphocytes (GTEx)	PrediXcan	0.998078	cells_ebv-transformed_lymphocytes	0.999981
3600	ENSG00000164692	COL1A2	0.0534094	0.121918	0.957406	0.0201793	0.0394408	0.0664229	0.369036	56	64	64	A1	Cells. EBV-transformed lymphocytes (GTEx)	PrediXcan	0.998078	cells_ebv-transformed_lymphocytes	0.999981
3601	ENSG00000166436	TRIM66	-0.0532449	-0.00954879	0.957537	0.214704	0.444993	7.17396e-19	1.47342e-16	31	44	44	A1	Cells. EBV-transformed lymphocytes (GTEx)	PrediXcan	0.998078	cells_ebv-transformed_lymphocytes	0.999981
3602	ENSG00000166441	RPL27A	-0.0525237	-0.0660415	0.958111	0.00795325	0.0172314	0.234546	0.864945	4	4	4	A1	Cells. EBV-transformed lymphocytes (GTEx)	PrediXcan	0.998078	cells_ebv-transformed_lymphocytes	0.999981
3603	ENSG00000076924	XAB2	0.0521654	-0.0536713	0.958397	0.0664891	0.186415	2.22165e-05	0.00035058	34	45	45	A1	Cells. EBV-transformed lymphocytes (GTEx)	PrediXcan	0.998078	cells_ebv-transformed_lymphocytes	0.999981
3604	ENSG00000141736	ERBB2	-0.0520878	0.000500142	0.958459	0.0814257	0.0644003	0.0193479	0.136016	22	25	25	A1	Cells. EBV-transformed lymphocytes (GTEx)	PrediXcan	0.998078	cells_ebv-transformed_lymphocytes	0.999981
3605	ENSG00000144118	RALB	-0.0520318	-0.0103152	0.958503	0.193497	0.367392	2.93138e-10	1.31322e-08	85	119	119	A1	Cells. EBV-transformed lymphocytes (GTEx)	PrediXcan	0.998078	cells_ebv-transformed_lymphocytes	0.999981
3606	ENSG00000170006	TMEM154	0.0513768	0.0606588	0.959025	0.0142192	0.0106123	0.355329	1	12	12	12	A1	Cells. EBV-transformed lymphocytes (GTEx)	PrediXcan	0.998078	cells_ebv-transformed_lymphocytes	0.999981
3607	ENSG00000141295	SCRN2	0.0511523	0.0459542	0.959204	0.0621228	0.130388	0.00061406	0.0066648	26	32	32	A1	Cells. EBV-transformed lymphocytes (GTEx)	PrediXcan	0.998078	cells_ebv-transformed_lymphocytes	0.999981
3608	ENSG00000167508	MVD	0.0507305	0.0784999	0.95954	0.034029	0.015371	0.255667	0.902714	21	34	34	A1	Cells. EBV-transformed lymphocytes (GTEx)	PrediXcan	0.998078	cells_ebv-transformed_lymphocytes	0.999981
3609	ENSG00000236255	AC009404.1	0.0505937	-0.0222643	0.959649	0.174378	0.0274583	0.123394	0.581677	96	108	108	A1	Cells. EBV-transformed lymphocytes (GTEx)	PrediXcan	0.998078	cells_ebv-transformed_lymphocytes	0.999981
3610	ENSG00000204252	HLA-DOA	0.050257	0.155499	0.959918	0.0151562	0.0139301	0.289255	0.960165	37	43	43	A1	Cells. EBV-transformed lymphocytes (GTEx)	PrediXcan	0.998078	cells_ebv-transformed_lymphocytes	0.999981
3611	ENSG00000104953	TLE6	-0.0500153	-0.0519032	0.96011	0.0504352	0.111641	0.000965959	0.00988922	7	7	7	A1	Cells. EBV-transformed lymphocytes (GTEx)	PrediXcan	0.998078	cells_ebv-transformed_lymphocytes	0.999981
3612	ENSG00000221838	AP4M1	-0.0499342	0.00215183	0.960175	0.0867588	0.329112	5.95549e-10	2.47682e-08	20	29	29	A1	Cells. EBV-transformed lymphocytes (GTEx)	PrediXcan	0.998078	cells_ebv-transformed_lymphocytes	0.999981
3613	ENSG00000117593	DARS2	0.0493984	0.0811926	0.960602	0.0109845	0.0278338	0.131909	0.609126	18	22	22	A1	Cells. EBV-transformed lymphocytes (GTEx)	PrediXcan	0.998078	cells_ebv-transformed_lymphocytes	0.999981
3614	ENSG00000172057	ORMDL3	0.049099	0.00663119	0.96084	0.302422	0.331046	2.33591e-10	1.08656e-08	40	46	46	A1	Cells. EBV-transformed lymphocytes (GTEx)	PrediXcan	0.998078	cells_ebv-transformed_lymphocytes	0.999981
3615	ENSG00000126432	PRDX5	0.0489282	0.760189	0.960976	0.00643703	0.0212246	0.175116	0.733683	5	5	5	A1	Cells. EBV-transformed lymphocytes (GTEx)	PrediXcan	0.998078	cells_ebv-transformed_lymphocytes	0.999981
3616	ENSG00000049192	ADAMTS6	0.0488694	-0.0100534	0.961023	0.0498894	0.211091	4.6125e-06	8.56656e-05	15	18	18	A1	Cells. EBV-transformed lymphocytes (GTEx)	PrediXcan	0.998078	cells_ebv-transformed_lymphocytes	0.999981
3617	ENSG00000124243	BCAS4	-0.0487439	-0.0697468	0.961123	0.013416	0.0120298	0.3209	0.99698	8	11	11	A1	Cells. EBV-transformed lymphocytes (GTEx)	PrediXcan	0.998078	cells_ebv-transformed_lymphocytes	0.999981
3618	ENSG00000162817	C1orf115	0.0478488	0.017502	0.961837	0.112942	0.101215	0.0019387	0.0181881	49	65	65	A1	Cells. EBV-transformed lymphocytes (GTEx)	PrediXcan	0.998078	cells_ebv-transformed_lymphocytes	0.999981
3619	ENSG00000107554	DNMBP	-0.0475949	-0.051982	0.962039	0.0465919	0.0157963	0.243584	0.88027	29	37	37	A1	Cells. EBV-transformed lymphocytes (GTEx)	PrediXcan	0.998078	cells_ebv-transformed_lymphocytes	0.999981
3620	ENSG00000168038	ULK4	-0.0474546	-0.0186857	0.962151	0.244478	0.562995	5.8476e-18	1.04087e-15	269	340	340	A1	Cells. EBV-transformed lymphocytes (GTEx)	PrediXcan	0.998078	cells_ebv-transformed_lymphocytes	0.999981
3621	ENSG00000085231	AK6	-0.0471463	0.00794813	0.962397	0.0315243	0.0131666	0.28668	0.955658	76	100	100	A1	Cells. EBV-transformed lymphocytes (GTEx)	PrediXcan	0.998078	cells_ebv-transformed_lymphocytes	0.999981
3622	ENSG00000131459	GFPT2	0.0461215	0.0699403	0.963213	0.00858782	0.0121411	0.319481	0.995463	18	20	20	A1	Cells. EBV-transformed lymphocytes (GTEx)	PrediXcan	0.998078	cells_ebv-transformed_lymphocytes	0.999981
3623	ENSG00000138658	ZGRF1	-0.0461054	-0.0309335	0.963226	0.124513	0.143899	0.000207476	0.00255282	47	54	54	A1	Cells. EBV-transformed lymphocytes (GTEx)	PrediXcan	0.998078	cells_ebv-transformed_lymphocytes	0.999981
3624	ENSG00000072609	CHFR	-0.046048	-0.0343421	0.963272	0.0125021	0.0252541	0.120258	0.571538	2	4	4	A1	Cells. EBV-transformed lymphocytes (GTEx)	PrediXcan	0.998078	cells_ebv-transformed_lymphocytes	0.999981
3625	ENSG00000105971	CAV2	-0.0459245	-0.00678294	0.96337	0.160197	0.214951	3.97382e-07	9.38946e-06	86	97	97	A1	Cells. EBV-transformed lymphocytes (GTEx)	PrediXcan	0.998078	cells_ebv-transformed_lymphocytes	0.999981
3626	ENSG00000213639	PPP1CB	0.0453636	0.078339	0.963817	0.128945	0.0617557	0.0206935	0.144185	37	50	50	A1	Cells. EBV-transformed lymphocytes (GTEx)	PrediXcan	0.998078	cells_ebv-transformed_lymphocytes	0.999981
3627	ENSG00000260751	AC008870.2	0.0451719	0.14602	0.96397	0.000922365	0.0158525	0.258014	0.906444	6	9	9	A1	Cells. EBV-transformed lymphocytes (GTEx)	PrediXcan	0.998078	cells_ebv-transformed_lymphocytes	0.999981
3628	ENSG00000135972	MRPS9	0.0443585	0.0159749	0.964619	0.0990492	0.193796	2.58303e-06	5.09356e-05	128	154	154	A1	Cells. EBV-transformed lymphocytes (GTEx)	PrediXcan	0.998078	cells_ebv-transformed_lymphocytes	0.999981
3629	ENSG00000178498	DTX3	-0.0442439	-0.0238882	0.96471	0.0154333	0.0785326	0.00904479	0.0708199	8	10	10	A1	Cells. EBV-transformed lymphocytes (GTEx)	PrediXcan	0.998078	cells_ebv-transformed_lymphocytes	0.999981
3630	ENSG00000197776	KLHDC1	0.0441035	0.0635349	0.964822	0.00892449	0.0266603	0.138418	0.628319	37	49	49	A1	Cells. EBV-transformed lymphocytes (GTEx)	PrediXcan	0.998078	cells_ebv-transformed_lymphocytes	0.999981
3631	ENSG00000260804	LINC01963	-0.0432564	-0.0108412	0.965497	0.0945781	0.270069	5.84663e-08	1.68217e-06	8	9	9	A1	Cells. EBV-transformed lymphocytes (GTEx)	PrediXcan	0.998078	cells_ebv-transformed_lymphocytes	0.999981
3632	ENSG00000149636	DSN1	0.0428073	0.014618	0.965855	0.0335188	0.137356	0.000466226	0.00520847	13	14	14	A1	Cells. EBV-transformed lymphocytes (GTEx)	PrediXcan	0.998078	cells_ebv-transformed_lymphocytes	0.999981
3633	ENSG00000146587	RBAK	-0.0420762	-0.0264337	0.966438	0.205729	0.208009	7.86481e-06	0.000136535	72	91	91	A1	Cells. EBV-transformed lymphocytes (GTEx)	PrediXcan	0.998078	cells_ebv-transformed_lymphocytes	0.999981
3634	ENSG00000167077	MEI1	-0.0420551	-0.0703476	0.966455	0.0907709	0.183813	3.89288e-05	0.000572987	85	131	131	A1	Cells. EBV-transformed lymphocytes (GTEx)	PrediXcan	0.998078	cells_ebv-transformed_lymphocytes	0.999981
3635	ENSG00000183726	TMEM50A	-0.0419065	-0.00411467	0.966573	0.0578591	0.124675	0.00075743	0.00799214	19	24	24	A1	Cells. EBV-transformed lymphocytes (GTEx)	PrediXcan	0.998078	cells_ebv-transformed_lymphocytes	0.999981
3636	ENSG00000174177	CTU2	0.0405561	0.0116753	0.96765	0.0514397	0.246678	5.11293e-08	1.49034e-06	17	19	19	A1	Cells. EBV-transformed lymphocytes (GTEx)	PrediXcan	0.998078	cells_ebv-transformed_lymphocytes	0.999981
3637	ENSG00000106771	TMEM245	-0.0404753	-0.0915804	0.967714	0.0138298	0.0114475	0.326449	1	16	20	20	A1	Cells. EBV-transformed lymphocytes (GTEx)	PrediXcan	0.998078	cells_ebv-transformed_lymphocytes	0.999981
3638	ENSG00000089280	FUS	-0.0401392	-0.0738936	0.967982	0.00351108	0.0117974	0.326075	1	2	3	3	A1	Cells. EBV-transformed lymphocytes (GTEx)	PrediXcan	0.998078	cells_ebv-transformed_lymphocytes	0.999981
3639	ENSG00000134470	IL15RA	0.0401239	0.0721512	0.967994	0.0268966	0.015277	0.256604	0.903714	15	20	20	A1	Cells. EBV-transformed lymphocytes (GTEx)	PrediXcan	0.998078	cells_ebv-transformed_lymphocytes	0.999981
3640	ENSG00000153395	LPCAT1	-0.0401238	0.00468056	0.967994	0.0265972	0.0872093	0.00613162	0.0501883	6	6	6	A1	Cells. EBV-transformed lymphocytes (GTEx)	PrediXcan	0.998078	cells_ebv-transformed_lymphocytes	0.999981
3641	ENSG00000162946	DISC1	-0.0401234	-0.0222968	0.967995	0.0401111	0.038504	0.06007	0.340813	25	35	35	A1	Cells. EBV-transformed lymphocytes (GTEx)	PrediXcan	0.998078	cells_ebv-transformed_lymphocytes	0.999981
3642	ENSG00000136982	DSCC1	0.0395455	0.0246338	0.968455	0.0447677	0.100077	0.00328101	0.0290601	68	80	80	A1	Cells. EBV-transformed lymphocytes (GTEx)	PrediXcan	0.998078	cells_ebv-transformed_lymphocytes	0.999981
3643	ENSG00000125247	TMTC4	-0.038997	-0.000584179	0.968893	0.197481	0.423316	4.89811e-12	3.28592e-10	25	26	26	A1	Cells. EBV-transformed lymphocytes (GTEx)	PrediXcan	0.998078	cells_ebv-transformed_lymphocytes	0.999981
3644	ENSG00000006634	DBF4	0.0389052	-0.0363883	0.968966	0.0646741	0.0240129	0.163581	0.70649	31	42	42	A1	Cells. EBV-transformed lymphocytes (GTEx)	PrediXcan	0.998078	cells_ebv-transformed_lymphocytes	0.999981
3645	ENSG00000215114	UBXN2B	-0.0384379	-0.0102875	0.969339	0.153942	0.044727	0.0475408	0.284733	59	76	76	A1	Cells. EBV-transformed lymphocytes (GTEx)	PrediXcan	0.998078	cells_ebv-transformed_lymphocytes	0.999981
3646	ENSG00000182512	GLRX5	0.038265	0.0241051	0.969476	0.25634	0.313225	2.4959e-09	9.33339e-08	91	117	117	A1	Cells. EBV-transformed lymphocytes (GTEx)	PrediXcan	0.998078	cells_ebv-transformed_lymphocytes	0.999981
3647	ENSG00000007314	SCN4A	0.0382354	0.143596	0.9695	0.000587009	0.0528646	0.0253379	0.169895	1	1	1	A1	Cells. EBV-transformed lymphocytes (GTEx)	PrediXcan	0.998078	cells_ebv-transformed_lymphocytes	0.999981
3648	ENSG00000197785	ATAD3A	0.0380332	0.0250709	0.969661	0.0156144	0.0306701	0.0972808	0.491187	7	10	10	A1	Cells. EBV-transformed lymphocytes (GTEx)	PrediXcan	0.998078	cells_ebv-transformed_lymphocytes	0.999981
3649	ENSG00000138400	MDH1B	0.0379656	-0.0359361	0.969715	0.135627	0.0527452	0.0271558	0.17947	57	75	75	A1	Cells. EBV-transformed lymphocytes (GTEx)	PrediXcan	0.998078	cells_ebv-transformed_lymphocytes	0.999981
3650	ENSG00000100336	APOL4	-0.0372223	-0.0231803	0.970308	0.213116	0.242993	1.29702e-06	2.7616e-05	58	72	72	A1	Cells. EBV-transformed lymphocytes (GTEx)	PrediXcan	0.998078	cells_ebv-transformed_lymphocytes	0.999981
3651	ENSG00000205808	PLPP6	0.0371611	0.049632	0.970357	0.00310942	0.0234393	0.154804	0.682958	5	7	7	A1	Cells. EBV-transformed lymphocytes (GTEx)	PrediXcan	0.998078	cells_ebv-transformed_lymphocytes	0.999981
3652	ENSG00000111786	SRSF9	-0.0370312	-0.122999	0.97046	0.0017413	0.026546	0.14456	0.648412	4	4	4	A1	Cells. EBV-transformed lymphocytes (GTEx)	PrediXcan	0.998078	cells_ebv-transformed_lymphocytes	0.999981
3653	ENSG00000171469	ZNF561	0.0368478	0.0238045	0.970606	0.0629046	0.339568	7.74012e-10	3.12177e-08	24	31	31	A1	Cells. EBV-transformed lymphocytes (GTEx)	PrediXcan	0.998078	cells_ebv-transformed_lymphocytes	0.999981
3654	ENSG00000155287	SLC25A28	0.0368131	0.0576493	0.970634	0.0171305	0.0183108	0.220499	0.836742	37	49	49	A1	Cells. EBV-transformed lymphocytes (GTEx)	PrediXcan	0.998078	cells_ebv-transformed_lymphocytes	0.999981
3655	ENSG00000230795	HLA-K	0.0367641	0.0213264	0.970673	0.0869019	0.115303	0.00126003	0.0124881	49	56	56	A1	Cells. EBV-transformed lymphocytes (GTEx)	PrediXcan	0.998078	cells_ebv-transformed_lymphocytes	0.999981
3656	ENSG00000243649	CFB	0.036762	0.0823056	0.970675	0.0287995	0.0415173	0.0587061	0.334926	26	33	33	A1	Cells. EBV-transformed lymphocytes (GTEx)	PrediXcan	0.998078	cells_ebv-transformed_lymphocytes	0.999981
3657	ENSG00000126226	PCID2	0.0366913	0.0486463	0.970731	0.0422172	0.0805557	0.00932605	0.0726793	8	8	8	A1	Cells. EBV-transformed lymphocytes (GTEx)	PrediXcan	0.998078	cells_ebv-transformed_lymphocytes	0.999981
3658	ENSG00000120594	PLXDC2	-0.036284	-0.0205187	0.971056	0.0282954	0.035731	0.0823921	0.435445	9	10	10	A1	Cells. EBV-transformed lymphocytes (GTEx)	PrediXcan	0.998078	cells_ebv-transformed_lymphocytes	0.999981
3659	ENSG00000235750	KIAA0040	0.0358466	0.0760153	0.971405	0.00508394	0.0127251	0.282114	0.948639	4	7	7	A1	Cells. EBV-transformed lymphocytes (GTEx)	PrediXcan	0.998078	cells_ebv-transformed_lymphocytes	0.999981
3660	ENSG00000111962	UST	0.0358464	0.0276702	0.971405	0.13932	0.184177	3.10456e-05	0.000467259	59	72	72	A1	Cells. EBV-transformed lymphocytes (GTEx)	PrediXcan	0.998078	cells_ebv-transformed_lymphocytes	0.999981
3661	ENSG00000018699	TTC27	0.0358233	0.00445111	0.971423	0.146393	0.143196	0.000296107	0.00349825	45	69	69	A1	Cells. EBV-transformed lymphocytes (GTEx)	PrediXcan	0.998078	cells_ebv-transformed_lymphocytes	0.999981
3662	ENSG00000163520	FBLN2	0.0354552	-0.0293299	0.971717	0.13911	0.0528475	0.0281859	0.185269	37	48	48	A1	Cells. EBV-transformed lymphocytes (GTEx)	PrediXcan	0.998078	cells_ebv-transformed_lymphocytes	0.999981
3663	ENSG00000054598	FOXC1	-0.0352925	0.0286811	0.971847	0.114575	0.03776	0.0675924	0.373184	53	57	57	A1	Cells. EBV-transformed lymphocytes (GTEx)	PrediXcan	0.998078	cells_ebv-transformed_lymphocytes	0.999981
3664	ENSG00000140650	PMM2	0.0352258	-0.26554	0.9719	0.00208546	0.013478	0.260719	0.909594	4	5	5	A1	Cells. EBV-transformed lymphocytes (GTEx)	PrediXcan	0.998078	cells_ebv-transformed_lymphocytes	0.999981
3665	ENSG00000263753	LINC00667	0.0350119	0.049139	0.97207	0.202263	0.37177	1.49238e-10	7.379e-09	77	95	95	A1	Cells. EBV-transformed lymphocytes (GTEx)	PrediXcan	0.998078	cells_ebv-transformed_lymphocytes	0.999981
3666	ENSG00000258947	TUBB3	0.034725	0.0404995	0.972299	0.034674	0.121693	0.000469736	0.00523891	10	15	15	A1	Cells. EBV-transformed lymphocytes (GTEx)	PrediXcan	0.998078	cells_ebv-transformed_lymphocytes	0.999981
3667	ENSG00000138621	PPCDC	0.0343758	0.512313	0.972577	0.000214818	0.0238482	0.155584	0.685041	2	2	2	A1	Cells. EBV-transformed lymphocytes (GTEx)	PrediXcan	0.998078	cells_ebv-transformed_lymphocytes	0.999981
3668	ENSG00000100280	AP1B1	0.0340705	0.0822378	0.972821	0.0479467	0.0130226	0.281749	0.94854	24	26	26	A1	Cells. EBV-transformed lymphocytes (GTEx)	PrediXcan	0.998078	cells_ebv-transformed_lymphocytes	0.999981
3669	ENSG00000123178	SPRYD7	-0.0338535	-0.0162592	0.972994	0.068869	0.0147386	0.2267	0.849887	37	51	51	A1	Cells. EBV-transformed lymphocytes (GTEx)	PrediXcan	0.998078	cells_ebv-transformed_lymphocytes	0.999981
3670	ENSG00000262468	LINC01569	-0.0336928	-0.135907	0.973122	0.00630299	0.0342723	0.074659	0.402869	9	11	11	A1	Cells. EBV-transformed lymphocytes (GTEx)	PrediXcan	0.998078	cells_ebv-transformed_lymphocytes	0.999981
3671	ENSG00000011258	MBTD1	-0.0332489	-0.0569584	0.973476	0.0545983	0.0337865	0.0844913	0.443058	36	48	48	A1	Cells. EBV-transformed lymphocytes (GTEx)	PrediXcan	0.998078	cells_ebv-transformed_lymphocytes	0.999981
3672	ENSG00000196110	ZNF699	-0.0331406	-0.275399	0.973562	0.000539416	0.021363	0.184762	0.758945	3	4	4	A1	Cells. EBV-transformed lymphocytes (GTEx)	PrediXcan	0.998078	cells_ebv-transformed_lymphocytes	0.999981
3673	ENSG00000114933	INO80D	-0.0316452	-0.0507015	0.974755	0.00831752	0.0450176	0.0505077	0.297826	3	4	4	A1	Cells. EBV-transformed lymphocytes (GTEx)	PrediXcan	0.998078	cells_ebv-transformed_lymphocytes	0.999981
3674	ENSG00000189362	NEMP2	0.0312461	0.0363386	0.975073	0.336683	0.238956	6.52883e-07	1.47479e-05	115	166	166	A1	Cells. EBV-transformed lymphocytes (GTEx)	PrediXcan	0.998078	cells_ebv-transformed_lymphocytes	0.999981
3675	ENSG00000154358	OBSCN	-0.0310852	-0.034772	0.975202	0.00749878	0.0158616	0.238442	0.870916	4	5	5	A1	Cells. EBV-transformed lymphocytes (GTEx)	PrediXcan	0.998078	cells_ebv-transformed_lymphocytes	0.999981
3676	ENSG00000171291	ZNF439	0.0309116	0.00434543	0.97534	0.0281192	0.0808657	0.00725556	0.0583153	33	44	44	A1	Cells. EBV-transformed lymphocytes (GTEx)	PrediXcan	0.998078	cells_ebv-transformed_lymphocytes	0.999981
3677	ENSG00000170955	CAVIN3	0.03052	0.0552742	0.975652	0.118557	0.108295	0.0021175	0.0196446	23	26	26	A1	Cells. EBV-transformed lymphocytes (GTEx)	PrediXcan	0.998078	cells_ebv-transformed_lymphocytes	0.999981
3678	ENSG00000117480	FAAH	0.030335	0.00595628	0.9758	0.0477489	0.285703	4.32573e-08	1.27762e-06	20	28	28	A1	Cells. EBV-transformed lymphocytes (GTEx)	PrediXcan	0.998078	cells_ebv-transformed_lymphocytes	0.999981
3679	ENSG00000078070	MCCC1	-0.0299228	-0.0287263	0.976129	0.0564959	0.11808	0.00114938	0.0114852	53	72	72	A1	Cells. EBV-transformed lymphocytes (GTEx)	PrediXcan	0.998078	cells_ebv-transformed_lymphocytes	0.999981
3680	ENSG00000230124	ACBD6	0.029763	-0.107365	0.976256	0.143806	0.0458445	0.0412134	0.253665	48	63	63	A1	Cells. EBV-transformed lymphocytes (GTEx)	PrediXcan	0.998078	cells_ebv-transformed_lymphocytes	0.999981
3681	ENSG00000135587	SMPD2	0.0297147	-0.0518552	0.976295	0.0871003	0.0308486	0.0968548	0.489777	28	34	34	A1	Cells. EBV-transformed lymphocytes (GTEx)	PrediXcan	0.998078	cells_ebv-transformed_lymphocytes	0.999981
3682	ENSG00000127054	INTS11	-0.0296703	0.0365688	0.97633	0.181032	0.125574	0.000779178	0.00817769	63	94	94	A1	Cells. EBV-transformed lymphocytes (GTEx)	PrediXcan	0.998078	cells_ebv-transformed_lymphocytes	0.999981
3683	ENSG00000204209	DAXX	0.0294716	-0.106136	0.976489	0.0212845	0.024695	0.155432	0.684891	7	7	7	A1	Cells. EBV-transformed lymphocytes (GTEx)	PrediXcan	0.998078	cells_ebv-transformed_lymphocytes	0.999981
3684	ENSG00000165698	SPACA9	0.0292737	0.0318569	0.976646	0.0957664	0.0178455	0.2354	0.866206	74	86	86	A1	Cells. EBV-transformed lymphocytes (GTEx)	PrediXcan	0.998078	cells_ebv-transformed_lymphocytes	0.999981
3685	ENSG00000264112	AC015813.1	0.0291046	-0.0203028	0.976781	0.115801	0.0532734	0.0335765	0.21396	39	44	44	A1	Cells. EBV-transformed lymphocytes (GTEx)	PrediXcan	0.998078	cells_ebv-transformed_lymphocytes	0.999981
3686	ENSG00000130348	QRSL1	0.0282799	0.0982921	0.977439	0.145256	0.326108	4.78369e-09	1.71213e-07	12	13	13	A1	Cells. EBV-transformed lymphocytes (GTEx)	PrediXcan	0.998078	cells_ebv-transformed_lymphocytes	0.999981
3687	ENSG00000137726	FXYD6	-0.0282278	0.245348	0.97748	0.00175261	0.0100121	0.355999	1	4	5	5	A1	Cells. EBV-transformed lymphocytes (GTEx)	PrediXcan	0.998078	cells_ebv-transformed_lymphocytes	0.999981
3688	ENSG00000176974	SHMT1	0.0275175	0.0377961	0.978047	0.105575	0.301898	2.98576e-08	9.12908e-07	66	73	73	A1	Cells. EBV-transformed lymphocytes (GTEx)	PrediXcan	0.998078	cells_ebv-transformed_lymphocytes	0.999981
3689	ENSG00000196502	SULT1A1	-0.0273283	-0.302745	0.978198	0.0356519	0.0107554	0.359459	1	14	18	18	A1	Cells. EBV-transformed lymphocytes (GTEx)	PrediXcan	0.998078	cells_ebv-transformed_lymphocytes	0.999981
3690	ENSG00000243302	AC018638.4	-0.0272926	-0.0165839	0.978226	0.1868	0.237115	1.42433e-06	2.99917e-05	60	76	76	A1	Cells. EBV-transformed lymphocytes (GTEx)	PrediXcan	0.998078	cells_ebv-transformed_lymphocytes	0.999981
3691	ENSG00000114670	NEK11	-0.026853	0.0758354	0.978577	0.0417257	0.01318	0.297012	0.970757	51	62	62	A1	Cells. EBV-transformed lymphocytes (GTEx)	PrediXcan	0.998078	cells_ebv-transformed_lymphocytes	0.999981
3692	ENSG00000137574	TGS1	0.0266574	0.0254952	0.978733	0.0309071	0.154818	0.000122655	0.00158821	75	106	106	A1	Cells. EBV-transformed lymphocytes (GTEx)	PrediXcan	0.998078	cells_ebv-transformed_lymphocytes	0.999981
3693	ENSG00000137338	PGBD1	0.0265747	0.0459027	0.978799	0.0308003	0.0562991	0.0289416	0.189583	19	20	20	A1	Cells. EBV-transformed lymphocytes (GTEx)	PrediXcan	0.998078	cells_ebv-transformed_lymphocytes	0.999981
3694	ENSG00000165929	TC2N	-0.0263515	-0.0135652	0.978977	0.0681062	0.193812	4.78176e-06	8.8172e-05	25	29	29	A1	Cells. EBV-transformed lymphocytes (GTEx)	PrediXcan	0.998078	cells_ebv-transformed_lymphocytes	0.999981
3695	ENSG00000165801	ARHGEF40	-0.0260404	0.00479758	0.979225	0.532462	0.154264	0.000235205	0.00285194	138	196	196	A1	Cells. EBV-transformed lymphocytes (GTEx)	PrediXcan	0.998078	cells_ebv-transformed_lymphocytes	0.999981
3696	ENSG00000213859	KCTD11	0.0250616	-0.0669278	0.980006	0.0623147	0.0107911	0.2857	0.954239	46	60	60	A1	Cells. EBV-transformed lymphocytes (GTEx)	PrediXcan	0.998078	cells_ebv-transformed_lymphocytes	0.999981
3697	ENSG00000176624	MEX3C	0.024918	0.0217658	0.98012	0.0936569	0.0162033	0.234863	0.864945	51	66	66	A1	Cells. EBV-transformed lymphocytes (GTEx)	PrediXcan	0.998078	cells_ebv-transformed_lymphocytes	0.999981
3698	ENSG00000109618	SEPSECS	-0.0248784	0.030681	0.980152	0.0195121	0.0222485	0.180889	0.749495	28	34	34	A1	Cells. EBV-transformed lymphocytes (GTEx)	PrediXcan	0.998078	cells_ebv-transformed_lymphocytes	0.999981
3699	ENSG00000124422	USP22	0.0245745	-0.282527	0.980394	0.00852895	0.0328113	0.0855673	0.447795	7	10	10	A1	Cells. EBV-transformed lymphocytes (GTEx)	PrediXcan	0.998078	cells_ebv-transformed_lymphocytes	0.999981
3700	ENSG00000162695	SLC30A7	-0.0221923	0.0510247	0.982295	0.0857549	0.0203411	0.165771	0.711796	53	60	60	A1	Cells. EBV-transformed lymphocytes (GTEx)	PrediXcan	0.998078	cells_ebv-transformed_lymphocytes	0.999981
3701	ENSG00000113119	TMCO6	-0.0221021	0.0691065	0.982367	0.0611009	0.278435	8.87237e-08	2.42717e-06	23	26	26	A1	Cells. EBV-transformed lymphocytes (GTEx)	PrediXcan	0.998078	cells_ebv-transformed_lymphocytes	0.999981
3702	ENSG00000010072	SPRTN	-0.0220184	-0.0308254	0.982433	0.01121	0.110195	0.00103721	0.0105138	9	9	9	A1	Cells. EBV-transformed lymphocytes (GTEx)	PrediXcan	0.998078	cells_ebv-transformed_lymphocytes	0.999981
3703	ENSG00000134779	TPGS2	0.0219956	-0.0118881	0.982451	0.121173	0.363119	1.65231e-10	7.87799e-09	32	39	39	A1	Cells. EBV-transformed lymphocytes (GTEx)	PrediXcan	0.998078	cells_ebv-transformed_lymphocytes	0.999981
3704	ENSG00000241058	NSUN6	-0.0217833	-0.0596084	0.982621	0.159829	0.0138357	0.28568	0.954239	59	74	74	A1	Cells. EBV-transformed lymphocytes (GTEx)	PrediXcan	0.998078	cells_ebv-transformed_lymphocytes	0.999981
3705	ENSG00000256383	AC020910.2	0.0216384	-0.0242064	0.982736	0.0499545	0.0524393	0.026904	0.177982	34	40	40	A1	Cells. EBV-transformed lymphocytes (GTEx)	PrediXcan	0.998078	cells_ebv-transformed_lymphocytes	0.999981
3706	ENSG00000136810	TXN	-0.0216071	-0.155078	0.982761	0.0642437	0.0296615	0.119169	0.567775	48	51	51	A1	Cells. EBV-transformed lymphocytes (GTEx)	PrediXcan	0.998078	cells_ebv-transformed_lymphocytes	0.999981
3707	ENSG00000134321	RSAD2	0.0210572	0.0752129	0.9832	0.00245423	0.0432628	0.0537303	0.312005	1	2	2	A1	Cells. EBV-transformed lymphocytes (GTEx)	PrediXcan	0.998078	cells_ebv-transformed_lymphocytes	0.999981
3708	ENSG00000145911	N4BP3	0.0205917	-0.0756684	0.983571	0.0445714	0.0314275	0.104489	0.516083	27	36	36	A1	Cells. EBV-transformed lymphocytes (GTEx)	PrediXcan	0.998078	cells_ebv-transformed_lymphocytes	0.999981
3709	ENSG00000186687	LYRM7	-0.0202746	-0.145983	0.983824	0.0133079	0.0560166	0.0223454	0.153072	10	11	11	A1	Cells. EBV-transformed lymphocytes (GTEx)	PrediXcan	0.998078	cells_ebv-transformed_lymphocytes	0.999981
3710	ENSG00000113739	STC2	0.0201137	-0.0435122	0.983953	0.206445	0.0172084	0.223427	0.842234	79	95	95	A1	Cells. EBV-transformed lymphocytes (GTEx)	PrediXcan	0.998078	cells_ebv-transformed_lymphocytes	0.999981
3711	ENSG00000113971	NPHP3	-0.0197612	-0.00791274	0.984234	0.25244	0.321873	2.46202e-09	9.23256e-08	151	193	193	A1	Cells. EBV-transformed lymphocytes (GTEx)	PrediXcan	0.998078	cells_ebv-transformed_lymphocytes	0.999981
3712	ENSG00000011132	APBA3	0.0194113	0.0255798	0.984513	0.00808748	0.197834	7.50021e-06	0.000130715	12	17	17	A1	Cells. EBV-transformed lymphocytes (GTEx)	PrediXcan	0.998078	cells_ebv-transformed_lymphocytes	0.999981
3713	ENSG00000198860	TSEN15	0.0191371	0.033379	0.984732	0.00888285	0.0251239	0.152379	0.675609	58	64	64	A1	Cells. EBV-transformed lymphocytes (GTEx)	PrediXcan	0.998078	cells_ebv-transformed_lymphocytes	0.999981
3714	ENSG00000125445	MRPS7	0.0188858	-0.0246571	0.984932	0.132727	0.182361	3.93686e-06	7.4549e-05	48	60	60	A1	Cells. EBV-transformed lymphocytes (GTEx)	PrediXcan	0.998078	cells_ebv-transformed_lymphocytes	0.999981
3715	ENSG00000131979	GCH1	-0.0188187	0.0242318	0.984986	0.0574805	0.169638	6.38057e-05	0.000885408	29	35	35	A1	Cells. EBV-transformed lymphocytes (GTEx)	PrediXcan	0.998078	cells_ebv-transformed_lymphocytes	0.999981
3716	ENSG00000076641	PAG1	0.0187956	0.0511568	0.985004	0.00327373	0.0102644	0.358164	1	5	5	5	A1	Cells. EBV-transformed lymphocytes (GTEx)	PrediXcan	0.998078	cells_ebv-transformed_lymphocytes	0.999981
3717	ENSG00000259207	ITGB3	0.0183186	0.068029	0.985385	0.00883129	0.0238137	0.131095	0.606207	7	7	7	A1	Cells. EBV-transformed lymphocytes (GTEx)	PrediXcan	0.998078	cells_ebv-transformed_lymphocytes	0.999981
3718	ENSG00000146963	LUC7L2	-0.0180508	0.0662708	0.985598	0.00656333	0.0558631	0.0248098	0.166904	13	14	14	A1	Cells. EBV-transformed lymphocytes (GTEx)	PrediXcan	0.998078	cells_ebv-transformed_lymphocytes	0.999981
3719	ENSG00000112078	KCTD20	0.0175483	0.00202481	0.985999	0.0248027	0.0286928	0.129453	0.600283	11	16	16	A1	Cells. EBV-transformed lymphocytes (GTEx)	PrediXcan	0.998078	cells_ebv-transformed_lymphocytes	0.999981
3720	ENSG00000065413	ANKRD44	0.0170717	0.00847319	0.986379	0.0124959	0.260598	2.499e-07	6.22418e-06	7	8	8	A1	Cells. EBV-transformed lymphocytes (GTEx)	PrediXcan	0.998078	cells_ebv-transformed_lymphocytes	0.999981
3721	ENSG00000197535	MYO5A	0.0169639	0.0177637	0.986465	0.0800068	0.341625	3.03458e-11	1.7239e-09	204	253	253	A1	Cells. EBV-transformed lymphocytes (GTEx)	PrediXcan	0.998078	cells_ebv-transformed_lymphocytes	0.999981
3722	ENSG00000138801	PAPSS1	-0.0168069	0.0625572	0.986591	0.0568485	0.0221175	0.16614	0.712379	44	59	59	A1	Cells. EBV-transformed lymphocytes (GTEx)	PrediXcan	0.998078	cells_ebv-transformed_lymphocytes	0.999981
3723	ENSG00000176658	MYO1D	0.0155635	0.0622738	0.987583	0.00555868	0.0345219	0.0965823	0.488769	3	3	3	A1	Cells. EBV-transformed lymphocytes (GTEx)	PrediXcan	0.998078	cells_ebv-transformed_lymphocytes	0.999981
3724	ENSG00000026652	AGPAT4	0.0154845	-0.0397141	0.987646	0.236938	0.0354095	0.0844963	0.443058	70	79	79	A1	Cells. EBV-transformed lymphocytes (GTEx)	PrediXcan	0.998078	cells_ebv-transformed_lymphocytes	0.999981
3725	ENSG00000125740	FOSB	0.0153542	-0.0978475	0.98775	0.0491816	0.0104628	0.360089	1	37	42	42	A1	Cells. EBV-transformed lymphocytes (GTEx)	PrediXcan	0.998078	cells_ebv-transformed_lymphocytes	0.999981
3726	ENSG00000125375	ATP5S	-0.0148661	0.0143735	0.988139	0.0584939	0.0177344	0.215746	0.825983	40	49	49	A1	Cells. EBV-transformed lymphocytes (GTEx)	PrediXcan	0.998078	cells_ebv-transformed_lymphocytes	0.999981
3727	ENSG00000133657	ATP13A3	0.014614	-0.0143399	0.98834	0.177563	0.146347	0.0003043	0.00358553	48	64	64	A1	Cells. EBV-transformed lymphocytes (GTEx)	PrediXcan	0.998078	cells_ebv-transformed_lymphocytes	0.999981
3728	ENSG00000006744	ELAC2	0.0140819	0.0745275	0.988765	0.0645088	0.0637309	0.0168909	0.120973	7	8	8	A1	Cells. EBV-transformed lymphocytes (GTEx)	PrediXcan	0.998078	cells_ebv-transformed_lymphocytes	0.999981
3729	ENSG00000099953	MMP11	-0.0137064	-0.0234346	0.989064	0.0156515	0.0530523	0.0315318	0.202939	8	8	8	A1	Cells. EBV-transformed lymphocytes (GTEx)	PrediXcan	0.998078	cells_ebv-transformed_lymphocytes	0.999981
3730	ENSG00000005486	RHBDD2	0.0135624	0.0535967	0.989179	0.00042514	0.0862353	0.00558295	0.0464376	2	3	3	A1	Cells. EBV-transformed lymphocytes (GTEx)	PrediXcan	0.998078	cells_ebv-transformed_lymphocytes	0.999981
3731	ENSG00000196418	ZNF124	-0.0132918	0.0164722	0.989395	0.242667	0.173382	6.19051e-05	0.000863566	80	90	90	A1	Cells. EBV-transformed lymphocytes (GTEx)	PrediXcan	0.998078	cells_ebv-transformed_lymphocytes	0.999981
3732	ENSG00000130520	LSM4	-0.0128711	-0.0807728	0.989731	0.000223072	0.0295588	0.102792	0.5109	3	3	3	A1	Cells. EBV-transformed lymphocytes (GTEx)	PrediXcan	0.998078	cells_ebv-transformed_lymphocytes	0.999981
3733	ENSG00000163795	ZNF513	0.0124137	0.0654001	0.990096	0.209875	0.123693	0.00086035	0.00893131	48	52	52	A1	Cells. EBV-transformed lymphocytes (GTEx)	PrediXcan	0.998078	cells_ebv-transformed_lymphocytes	0.999981
3734	ENSG00000143337	TOR1AIP1	-0.0120404	0.0504831	0.990393	0.110484	0.197389	2.31268e-05	0.000363227	35	42	42	A1	Cells. EBV-transformed lymphocytes (GTEx)	PrediXcan	0.998078	cells_ebv-transformed_lymphocytes	0.999981
3735	ENSG00000135074	ADAM19	0.0115091	0.07062	0.990817	0.197654	0.0138963	0.287686	0.957279	78	88	88	A1	Cells. EBV-transformed lymphocytes (GTEx)	PrediXcan	0.998078	cells_ebv-transformed_lymphocytes	0.999981
3736	ENSG00000134744	ZCCHC11	0.0113718	0.0711017	0.990927	0.0745693	0.036762	0.0774631	0.414589	74	93	93	A1	Cells. EBV-transformed lymphocytes (GTEx)	PrediXcan	0.998078	cells_ebv-transformed_lymphocytes	0.999981
3737	ENSG00000170049	KCNAB3	-0.0112186	-0.0136157	0.991049	0.0398837	0.103311	0.00263106	0.0238133	12	13	13	A1	Cells. EBV-transformed lymphocytes (GTEx)	PrediXcan	0.998078	cells_ebv-transformed_lymphocytes	0.999981
3738	ENSG00000244045	TMEM199	-0.0109166	0.0763654	0.99129	0.0147238	0.100381	0.00259511	0.0235199	12	15	15	A1	Cells. EBV-transformed lymphocytes (GTEx)	PrediXcan	0.998078	cells_ebv-transformed_lymphocytes	0.999981
3739	ENSG00000142867	BCL10	0.0102533	-0.00611171	0.991819	0.138219	0.0205581	0.172537	0.727071	58	71	71	A1	Cells. EBV-transformed lymphocytes (GTEx)	PrediXcan	0.998078	cells_ebv-transformed_lymphocytes	0.999981
3740	ENSG00000163930	BAP1	-0.0101834	-0.00906599	0.991875	0.00561799	0.0137777	0.260771	0.909594	2	2	2	A1	Cells. EBV-transformed lymphocytes (GTEx)	PrediXcan	0.998078	cells_ebv-transformed_lymphocytes	0.999981
3741	ENSG00000224051	CPTP	-0.00990074	0.286561	0.9921	0.00506558	0.0177935	0.226886	0.849887	13	20	20	A1	Cells. EBV-transformed lymphocytes (GTEx)	PrediXcan	0.998078	cells_ebv-transformed_lymphocytes	0.999981
3742	ENSG00000004776	HSPB6	0.00964278	0.00197556	0.992306	0.0763046	0.0228591	0.164871	0.709324	52	63	63	A1	Cells. EBV-transformed lymphocytes (GTEx)	PrediXcan	0.998078	cells_ebv-transformed_lymphocytes	0.999981
3743	ENSG00000132967	HMGB1P5	-0.00958311	0.109259	0.992354	0.0201939	0.0459348	0.0498456	0.295043	10	13	13	A1	Cells. EBV-transformed lymphocytes (GTEx)	PrediXcan	0.998078	cells_ebv-transformed_lymphocytes	0.999981
3744	ENSG00000139625	MAP3K12	-0.00958066	0.0295219	0.992356	0.14491	0.0505128	0.0406195	0.251167	89	102	102	A1	Cells. EBV-transformed lymphocytes (GTEx)	PrediXcan	0.998078	cells_ebv-transformed_lymphocytes	0.999981
3745	ENSG00000072071	ADGRL1	-0.00952533	-0.0396154	0.9924	0.000644302	0.0182304	0.212236	0.817704	1	1	1	A1	Cells. EBV-transformed lymphocytes (GTEx)	PrediXcan	0.998078	cells_ebv-transformed_lymphocytes	0.999981
3746	ENSG00000251615	AC104825.2	-0.00948652	0.0256845	0.992431	0.509756	0.133223	0.000476755	0.0053039	141	188	188	A1	Cells. EBV-transformed lymphocytes (GTEx)	PrediXcan	0.998078	cells_ebv-transformed_lymphocytes	0.999981
3747	ENSG00000170322	NFRKB	-0.00932046	0.00420233	0.992563	0.151065	0.212283	3.88415e-06	7.37602e-05	39	51	51	A1	Cells. EBV-transformed lymphocytes (GTEx)	PrediXcan	0.998078	cells_ebv-transformed_lymphocytes	0.999981
3748	ENSG00000092820	EZR	0.00881468	-0.0273728	0.992967	0.0602989	0.0119428	0.33007	1	33	37	37	A1	Cells. EBV-transformed lymphocytes (GTEx)	PrediXcan	0.998078	cells_ebv-transformed_lymphocytes	0.999981
3749	ENSG00000147676	MAL2	0.00864097	0.141824	0.993106	0.0250357	0.0409273	0.0466541	0.280429	19	23	23	A1	Cells. EBV-transformed lymphocytes (GTEx)	PrediXcan	0.998078	cells_ebv-transformed_lymphocytes	0.999981
3750	ENSG00000224769	MUC20P1	0.00862919	0.0322578	0.993115	0.0975836	0.279922	1.49137e-07	3.90389e-06	56	72	72	A1	Cells. EBV-transformed lymphocytes (GTEx)	PrediXcan	0.998078	cells_ebv-transformed_lymphocytes	0.999981
3751	ENSG00000085415	SEH1L	0.00847441	-0.183038	0.993238	0.00690415	0.0327228	0.095251	0.484604	20	26	26	A1	Cells. EBV-transformed lymphocytes (GTEx)	PrediXcan	0.998078	cells_ebv-transformed_lymphocytes	0.999981
3752	ENSG00000100029	PES1	-0.00835853	0.0194562	0.993331	0.0295024	0.0148542	0.260755	0.909594	21	29	29	A1	Cells. EBV-transformed lymphocytes (GTEx)	PrediXcan	0.998078	cells_ebv-transformed_lymphocytes	0.999981
3753	ENSG00000089737	DDX24	-0.00811334	-0.03668	0.993527	0.0565062	0.168317	9.15501e-05	0.00122342	21	24	24	A1	Cells. EBV-transformed lymphocytes (GTEx)	PrediXcan	0.998078	cells_ebv-transformed_lymphocytes	0.999981
3754	ENSG00000125384	PTGER2	-0.00790489	0.197717	0.993693	0.00506006	0.0111259	0.342516	1	14	23	23	A1	Cells. EBV-transformed lymphocytes (GTEx)	PrediXcan	0.998078	cells_ebv-transformed_lymphocytes	0.999981
3755	ENSG00000181027	FKRP	-0.00774124	-0.0311695	0.993823	0.0759273	0.0236137	0.0891315	0.462279	18	22	22	A1	Cells. EBV-transformed lymphocytes (GTEx)	PrediXcan	0.998078	cells_ebv-transformed_lymphocytes	0.999981
3756	ENSG00000101361	NOP56	-0.00773088	0.0693801	0.993832	0.0364212	0.0289151	0.122561	0.579796	25	31	31	A1	Cells. EBV-transformed lymphocytes (GTEx)	PrediXcan	0.998078	cells_ebv-transformed_lymphocytes	0.999981
3757	ENSG00000241057	AC004951.3	0.00771411	-0.00188	0.993845	0.0676868	0.0304108	0.115686	0.555993	33	39	39	A1	Cells. EBV-transformed lymphocytes (GTEx)	PrediXcan	0.998078	cells_ebv-transformed_lymphocytes	0.999981
3758	ENSG00000138386	NAB1	0.00750949	0.0334521	0.994008	0.118719	0.0200699	0.205033	0.804442	35	45	45	A1	Cells. EBV-transformed lymphocytes (GTEx)	PrediXcan	0.998078	cells_ebv-transformed_lymphocytes	0.999981
3759	ENSG00000132485	ZRANB2	-0.00702612	-0.0523071	0.994394	0.0432278	0.022938	0.170256	0.722479	26	33	33	A1	Cells. EBV-transformed lymphocytes (GTEx)	PrediXcan	0.998078	cells_ebv-transformed_lymphocytes	0.999981
3760	ENSG00000150403	TMCO3	0.00677668	-0.0145328	0.994593	0.154607	0.0205171	0.177652	0.741218	79	95	95	A1	Cells. EBV-transformed lymphocytes (GTEx)	PrediXcan	0.998078	cells_ebv-transformed_lymphocytes	0.999981
3761	ENSG00000103269	RHBDL1	-0.00663261	-0.0191614	0.994708	0.0257828	0.0526602	0.0248314	0.166918	14	17	17	A1	Cells. EBV-transformed lymphocytes (GTEx)	PrediXcan	0.998078	cells_ebv-transformed_lymphocytes	0.999981
3762	ENSG00000243708	PLA2G4B	-0.00662549	0.0411609	0.994714	0.00507143	0.0181494	0.21414	0.821485	5	7	7	A1	Cells. EBV-transformed lymphocytes (GTEx)	PrediXcan	0.998078	cells_ebv-transformed_lymphocytes	0.999981
3763	ENSG00000059588	TARBP1	0.00624958	0.0316595	0.995014	0.126493	0.1696	7.98095e-05	0.00108278	40	55	55	A1	Cells. EBV-transformed lymphocytes (GTEx)	PrediXcan	0.998078	cells_ebv-transformed_lymphocytes	0.999981
3764	ENSG00000164144	ARFIP1	-0.00613111	-0.00501358	0.995108	0.056094	0.175779	5.58826e-05	0.000788138	32	43	43	A1	Cells. EBV-transformed lymphocytes (GTEx)	PrediXcan	0.998078	cells_ebv-transformed_lymphocytes	0.999981
3765	ENSG00000188295	ZNF669	-0.0058205	-0.0207703	0.995356	0.000963018	0.0140277	0.26208	0.912133	26	34	34	A1	Cells. EBV-transformed lymphocytes (GTEx)	PrediXcan	0.998078	cells_ebv-transformed_lymphocytes	0.999981
3766	ENSG00000080503	SMARCA2	-0.00577339	0.0235748	0.995394	0.0104091	0.0764409	0.00987377	0.0764587	4	5	5	A1	Cells. EBV-transformed lymphocytes (GTEx)	PrediXcan	0.998078	cells_ebv-transformed_lymphocytes	0.999981
3767	ENSG00000112308	C6orf62	-0.00551661	-0.0167853	0.995598	0.108033	0.241209	3.87376e-07	9.18557e-06	24	33	33	A1	Cells. EBV-transformed lymphocytes (GTEx)	PrediXcan	0.998078	cells_ebv-transformed_lymphocytes	0.999981
3768	ENSG00000167608	TMC4	0.00512766	0.017223	0.995909	0.0129285	0.118499	0.00140646	0.0137413	11	15	15	A1	Cells. EBV-transformed lymphocytes (GTEx)	PrediXcan	0.998078	cells_ebv-transformed_lymphocytes	0.999981
3769	ENSG00000272760	AC093726.1	0.00505868	0.0126299	0.995964	0.0982252	0.276928	2.02085e-08	6.46963e-07	20	24	24	A1	Cells. EBV-transformed lymphocytes (GTEx)	PrediXcan	0.998078	cells_ebv-transformed_lymphocytes	0.999981
3770	ENSG00000127578	WFIKKN1	-0.00428375	-0.00152613	0.996582	0.019767	0.0723337	0.0123518	0.0922757	28	32	32	A1	Cells. EBV-transformed lymphocytes (GTEx)	PrediXcan	0.9981	cells_ebv-transformed_lymphocytes	0.999981
3771	ENSG00000198917	SPOUT1	0.00419104	-0.0251116	0.996656	0.0216855	0.136545	0.000212994	0.00261349	28	39	39	A1	Cells. EBV-transformed lymphocytes (GTEx)	PrediXcan	0.9981	cells_ebv-transformed_lymphocytes	0.999981
3772	ENSG00000155542	SETD9	0.00381583	-0.00341779	0.996955	0.219178	0.248632	2.06103e-08	6.58246e-07	31	37	37	A1	Cells. EBV-transformed lymphocytes (GTEx)	PrediXcan	0.9981	cells_ebv-transformed_lymphocytes	0.999981
3773	ENSG00000117335	CD46	0.00370635	0.0646856	0.997043	0.0240015	0.0420049	0.0584888	0.333972	21	28	28	A1	Cells. EBV-transformed lymphocytes (GTEx)	PrediXcan	0.9981	cells_ebv-transformed_lymphocytes	0.999981
3774	ENSG00000177427	MIEF2	-0.00218683	-0.0224581	0.998255	0.00457521	0.0133241	0.301657	0.977104	3	3	3	A1	Cells. EBV-transformed lymphocytes (GTEx)	PrediXcan	0.998939	cells_ebv-transformed_lymphocytes	0.999981
3775	ENSG00000155926	SLA	0.00199331	0.00105477	0.99841	0.00646954	0.0189824	0.211575	0.817047	11	15	15	A1	Cells. EBV-transformed lymphocytes (GTEx)	PrediXcan	0.998939	cells_ebv-transformed_lymphocytes	0.999981
3776	ENSG00000146463	ZMYM4	-0.00126242	-0.0419469	0.998993	0.0369585	0.0282204	0.124025	0.583417	41	54	54	A1	Cells. EBV-transformed lymphocytes (GTEx)	PrediXcan	0.999257	cells_ebv-transformed_lymphocytes	0.999981
3777	ENSG00000165124	SVEP1	-0.000607993	0.022695	0.999515	0.0313909	0.0239737	0.144114	0.647349	22	23	23	A1	Cells. EBV-transformed lymphocytes (GTEx)	PrediXcan	0.999515	cells_ebv-transformed_lymphocytes	0.999981

### Sheet: Cells. transformed fibroblasts 
	gene	gene_name	zscore	effect_size	pvalue	var_g	pred_perf_r2	pred_perf_pval	pred_perf_qval	n_snps_used	n_snps_in_cov	n_snps_in_model	gwas	tissue	method	gwas_fdr	Tissue.keyword	fdr_all
1	ENSG00000137501	SYTL2	3.66039	1.55223	0.000251831	0.0668544	0.165807	3.1727e-11	1.99767e-10	4	5	5	A1	Cells. transformed fibroblasts (GTEx)	PrediXcan	0.995847	cells_transformed_fibroblasts	0.684627
2	ENSG00000134201	GSTM5	-3.58795	-0.921312	0.000333289	0.174064	0.372151	1.70723e-28	3.67202e-27	30	35	35	A1	Cells. transformed fibroblasts (GTEx)	PrediXcan	0.995847	cells_transformed_fibroblasts	0.746904
3	ENSG00000115520	COQ10B	-3.44789	-2.32194	0.000564982	0.0187053	0.0319125	0.00517055	0.0137264	27	34	34	A1	Cells. transformed fibroblasts (GTEx)	PrediXcan	0.995847	cells_transformed_fibroblasts	0.879338
4	ENSG00000124422	USP22	-3.38144	-1.02121	0.000721071	0.116258	0.320637	2.09493e-23	3.31056e-22	24	33	33	A1	Cells. transformed fibroblasts (GTEx)	PrediXcan	0.995847	cells_transformed_fibroblasts	0.933548
5	ENSG00000204520	MICA	-3.27554	-0.529492	0.00105462	0.34615	0.605655	5.83076e-58	7.39697e-56	89	110	110	A1	Cells. transformed fibroblasts (GTEx)	PrediXcan	0.995847	cells_transformed_fibroblasts	0.999981
6	ENSG00000272655	POLR2J4	3.23646	2.01848	0.00121024	0.0316992	0.0971013	5.80587e-07	2.41708e-06	8	11	11	A1	Cells. transformed fibroblasts (GTEx)	PrediXcan	0.995847	cells_transformed_fibroblasts	0.999981
7	ENSG00000065809	FAM107B	-3.21917	-1.74917	0.00128564	0.0485245	0.0392214	0.00144847	0.00409777	27	31	31	A1	Cells. transformed fibroblasts (GTEx)	PrediXcan	0.995847	cells_transformed_fibroblasts	0.999981
8	ENSG00000243317	C7orf73	3.11372	0.493938	0.00184746	0.445814	0.619458	9.25384e-62	1.54618e-59	40	48	48	A1	Cells. transformed fibroblasts (GTEx)	PrediXcan	0.995847	cells_transformed_fibroblasts	0.999981
9	ENSG00000160408	ST6GALNAC6	3.09996	2.57705	0.00193546	0.0181937	0.0230242	0.0171656	0.0425599	21	24	24	A1	Cells. transformed fibroblasts (GTEx)	PrediXcan	0.995847	cells_transformed_fibroblasts	0.999981
10	ENSG00000051620	HEBP2	-3.0826	-0.910578	0.00205198	0.136751	0.336103	2.30642e-24	3.89646e-23	21	27	27	A1	Cells. transformed fibroblasts (GTEx)	PrediXcan	0.995847	cells_transformed_fibroblasts	0.999981
11	ENSG00000272379	AL008729.2	-3.01685	-4.00807	0.00255419	0.00629137	0.0450359	0.000842515	0.00244769	9	12	12	A1	Cells. transformed fibroblasts (GTEx)	PrediXcan	0.995847	cells_transformed_fibroblasts	0.999981
12	ENSG00000125648	SLC25A23	-2.99125	-1.48976	0.00277838	0.0501996	0.219196	2.54142e-15	2.24211e-14	6	10	10	A1	Cells. transformed fibroblasts (GTEx)	PrediXcan	0.995847	cells_transformed_fibroblasts	0.999981
13	ENSG00000198053	SIRPA	-2.98734	-1.23886	0.00281413	0.0713657	0.0989967	4.93224e-07	2.06656e-06	58	71	71	A1	Cells. transformed fibroblasts (GTEx)	PrediXcan	0.995847	cells_transformed_fibroblasts	0.999981
14	ENSG00000111802	TDP2	-2.96552	-2.06231	0.00302172	0.0299407	0.0220688	0.020012	0.0491282	20	27	27	A1	Cells. transformed fibroblasts (GTEx)	PrediXcan	0.995847	cells_transformed_fibroblasts	0.999981
15	ENSG00000233117	LINC00702	2.9435	1.09065	0.00324524	0.0872755	0.139879	8.39534e-10	4.68341e-09	53	59	59	A1	Cells. transformed fibroblasts (GTEx)	PrediXcan	0.995847	cells_transformed_fibroblasts	0.999981
16	ENSG00000243646	IL10RB	-2.90807	-1.28493	0.00363669	0.0644615	0.181367	6.52751e-13	4.74196e-12	64	76	76	A1	Cells. transformed fibroblasts (GTEx)	PrediXcan	0.995847	cells_transformed_fibroblasts	0.999981
17	ENSG00000160959	LRRC14	-2.89509	-3.30222	0.00379051	0.00827492	0.0233131	0.0162159	0.0403073	11	14	14	A1	Cells. transformed fibroblasts (GTEx)	PrediXcan	0.995847	cells_transformed_fibroblasts	0.999981
18	ENSG00000267508	ZNF285	-2.8799	-0.76554	0.00397802	0.161378	0.49134	1.09015e-40	4.72663e-39	60	87	87	A1	Cells. transformed fibroblasts (GTEx)	PrediXcan	0.995847	cells_transformed_fibroblasts	0.999981
19	ENSG00000111817	DSE	-2.87881	-1.78946	0.00399177	0.03095	0.0218257	0.0221008	0.0539852	50	58	58	A1	Cells. transformed fibroblasts (GTEx)	PrediXcan	0.995847	cells_transformed_fibroblasts	0.999981
20	ENSG00000099624	ATP5D	-2.8781	-1.21755	0.00400073	0.0755442	0.22517	5.67901e-16	5.28588e-15	6	7	7	A1	Cells. transformed fibroblasts (GTEx)	PrediXcan	0.995847	cells_transformed_fibroblasts	0.999981
21	ENSG00000178425	NT5DC1	-2.87615	-1.2419	0.00402553	0.0616437	0.102444	2.34875e-07	1.02098e-06	33	38	38	A1	Cells. transformed fibroblasts (GTEx)	PrediXcan	0.995847	cells_transformed_fibroblasts	0.999981
22	ENSG00000158863	FAM160B2	-2.8704	-1.18157	0.00409949	0.068488	0.179379	3.76321e-12	2.56771e-11	32	42	42	A1	Cells. transformed fibroblasts (GTEx)	PrediXcan	0.995847	cells_transformed_fibroblasts	0.999981
23	ENSG00000213839	TMX2P1	2.8569	0.687959	0.00427803	0.233243	0.328498	4.88939e-24	8.09053e-23	36	45	45	A1	Cells. transformed fibroblasts (GTEx)	PrediXcan	0.995847	cells_transformed_fibroblasts	0.999981
24	ENSG00000175938	ORAI3	2.85327	3.70385	0.00432712	0.00744132	0.0367527	0.00271202	0.00742775	7	9	9	A1	Cells. transformed fibroblasts (GTEx)	PrediXcan	0.995847	cells_transformed_fibroblasts	0.999981
25	ENSG00000136982	DSCC1	2.84064	1.26547	0.00450237	0.046151	0.114106	2.76252e-08	1.31696e-07	50	63	63	A1	Cells. transformed fibroblasts (GTEx)	PrediXcan	0.995847	cells_transformed_fibroblasts	0.999981
26	ENSG00000196378	ZNF34	2.81515	1.90143	0.00487538	0.0251804	0.0934402	8.82757e-07	3.59639e-06	10	15	15	A1	Cells. transformed fibroblasts (GTEx)	PrediXcan	0.995847	cells_transformed_fibroblasts	0.999981
27	ENSG00000221988	PPT2	-2.80529	-2.05739	0.00502718	0.0296724	0.049377	0.00044051	0.00132998	47	56	56	A1	Cells. transformed fibroblasts (GTEx)	PrediXcan	0.995847	cells_transformed_fibroblasts	0.999981
28	ENSG00000141562	NARF	2.79074	0.692016	0.00525878	0.188116	0.306691	9.73404e-22	1.36227e-20	46	64	64	A1	Cells. transformed fibroblasts (GTEx)	PrediXcan	0.995847	cells_transformed_fibroblasts	0.999981
29	ENSG00000106608	URGCP	-2.79026	-1.39184	0.00526656	0.0467701	0.0567855	9.20353e-05	0.000299164	15	16	16	A1	Cells. transformed fibroblasts (GTEx)	PrediXcan	0.995847	cells_transformed_fibroblasts	0.999981
30	ENSG00000174891	RSRC1	2.77749	1.79448	0.0054781	0.0287623	0.0655998	4.6968e-05	0.00015893	33	40	40	A1	Cells. transformed fibroblasts (GTEx)	PrediXcan	0.995847	cells_transformed_fibroblasts	0.999981
31	ENSG00000136279	DBNL	2.771	1.43661	0.00558847	0.0450133	0.126059	2.40101e-09	1.27703e-08	18	19	19	A1	Cells. transformed fibroblasts (GTEx)	PrediXcan	0.995847	cells_transformed_fibroblasts	0.999981
32	ENSG00000139354	GAS2L3	-2.75941	-2.16563	0.00579062	0.021917	0.0276316	0.00921308	0.0237049	19	20	20	A1	Cells. transformed fibroblasts (GTEx)	PrediXcan	0.995847	cells_transformed_fibroblasts	0.999981
33	ENSG00000111254	AKAP3	-2.7532	-0.591408	0.00590157	0.246829	0.382069	8.14362e-29	1.78236e-27	27	31	31	A1	Cells. transformed fibroblasts (GTEx)	PrediXcan	0.995847	cells_transformed_fibroblasts	0.999981
34	ENSG00000112144	ICK	2.75303	4.30959	0.00590466	0.0054616	0.0141599	0.0657797	0.147528	13	17	17	A1	Cells. transformed fibroblasts (GTEx)	PrediXcan	0.995847	cells_transformed_fibroblasts	0.999981
35	ENSG00000112425	EPM2A	-2.75095	-3.59703	0.00594221	0.00728734	0.0504717	0.000375217	0.00114317	8	10	10	A1	Cells. transformed fibroblasts (GTEx)	PrediXcan	0.995847	cells_transformed_fibroblasts	0.999981
36	ENSG00000148218	ALAD	2.73895	1.30383	0.00616363	0.0531498	0.148929	3.28081e-10	1.89105e-09	15	20	20	A1	Cells. transformed fibroblasts (GTEx)	PrediXcan	0.995847	cells_transformed_fibroblasts	0.999981
37	ENSG00000033170	FUT8	-2.70325	-1.40474	0.00686641	0.0409266	0.0801765	5.14884e-06	1.9359e-05	18	21	21	A1	Cells. transformed fibroblasts (GTEx)	PrediXcan	0.995847	cells_transformed_fibroblasts	0.999981
38	ENSG00000120742	SERP1	-2.70088	-2.6636	0.00691556	0.0100465	0.0246807	0.0143797	0.0360439	11	14	14	A1	Cells. transformed fibroblasts (GTEx)	PrediXcan	0.995847	cells_transformed_fibroblasts	0.999981
39	ENSG00000163864	NMNAT3	-2.69552	-1.0185	0.00702794	0.0752157	0.10128	2.38449e-07	1.03451e-06	22	22	22	A1	Cells. transformed fibroblasts (GTEx)	PrediXcan	0.995847	cells_transformed_fibroblasts	0.999981
40	ENSG00000072657	TRHDE	2.69104	1.38591	0.00712291	0.0371497	0.133651	2.66306e-09	1.41038e-08	11	13	13	A1	Cells. transformed fibroblasts (GTEx)	PrediXcan	0.995847	cells_transformed_fibroblasts	0.999981
41	ENSG00000165487	MICU2	2.68383	2.02944	0.00727838	0.0208776	0.0341374	0.00411439	0.0110337	18	21	21	A1	Cells. transformed fibroblasts (GTEx)	PrediXcan	0.995847	cells_transformed_fibroblasts	0.999981
42	ENSG00000172123	SLFN12	-2.68122	-0.822422	0.00733552	0.130448	0.303744	1.4035e-23	2.25169e-22	28	33	33	A1	Cells. transformed fibroblasts (GTEx)	PrediXcan	0.995847	cells_transformed_fibroblasts	0.999981
43	ENSG00000111816	FRK	-2.667	-0.849176	0.00765327	0.104201	0.264718	1.59959e-19	1.92584e-18	62	72	72	A1	Cells. transformed fibroblasts (GTEx)	PrediXcan	0.995847	cells_transformed_fibroblasts	0.999981
44	ENSG00000236333	TRHDE-AS1	2.65582	1.48776	0.00791149	0.0309938	0.101056	3.90896e-07	1.65759e-06	11	13	13	A1	Cells. transformed fibroblasts (GTEx)	PrediXcan	0.995847	cells_transformed_fibroblasts	0.999981
45	ENSG00000178966	RMI1	-2.65485	-2.03654	0.00793431	0.0242783	0.0654722	3.87548e-05	0.000132447	5	6	6	A1	Cells. transformed fibroblasts (GTEx)	PrediXcan	0.995847	cells_transformed_fibroblasts	0.999981
46	ENSG00000268362	AC092279.1	2.62574	0.522612	0.00864621	0.321064	0.511743	3.31202e-46	2.07205e-44	116	142	142	A1	Cells. transformed fibroblasts (GTEx)	PrediXcan	0.995847	cells_transformed_fibroblasts	0.999981
47	ENSG00000257949	TEN1	2.62446	0.677867	0.00867874	0.166122	0.342647	5.63445e-25	9.83408e-24	16	19	19	A1	Cells. transformed fibroblasts (GTEx)	PrediXcan	0.995847	cells_transformed_fibroblasts	0.999981
48	ENSG00000124641	MED20	-2.61892	-1.82246	0.00882088	0.0241596	0.0930808	5.77441e-07	2.40545e-06	22	29	29	A1	Cells. transformed fibroblasts (GTEx)	PrediXcan	0.995847	cells_transformed_fibroblasts	0.999981
49	ENSG00000239415	AP001469.3	-2.61342	-1.72551	0.00896415	0.0265304	0.0539402	0.000258586	0.000802102	33	43	43	A1	Cells. transformed fibroblasts (GTEx)	PrediXcan	0.995847	cells_transformed_fibroblasts	0.999981
50	ENSG00000156050	FAM161B	2.61312	1.527	0.00897209	0.0322143	0.0997984	3.80072e-07	1.61269e-06	128	163	163	A1	Cells. transformed fibroblasts (GTEx)	PrediXcan	0.995847	cells_transformed_fibroblasts	0.999981
51	ENSG00000122970	IFT81	2.6008	1.11266	0.00930072	0.0732553	0.104977	2.02182e-07	8.84448e-07	84	101	101	A1	Cells. transformed fibroblasts (GTEx)	PrediXcan	0.995847	cells_transformed_fibroblasts	0.999981
52	ENSG00000064547	LPAR2	-2.59405	-2.2642	0.0094853	0.0173212	0.130736	4.34346e-09	2.2482e-08	17	27	27	A1	Cells. transformed fibroblasts (GTEx)	PrediXcan	0.995847	cells_transformed_fibroblasts	0.999981
53	ENSG00000075073	TACR2	-2.59391	-5.71211	0.00948913	0.00270933	0.0115948	0.094312	0.204355	5	7	7	A1	Cells. transformed fibroblasts (GTEx)	PrediXcan	0.995847	cells_transformed_fibroblasts	0.999981
54	ENSG00000138386	NAB1	2.59015	1.34197	0.00959346	0.0473633	0.0183292	0.0353713	0.0836565	40	54	54	A1	Cells. transformed fibroblasts (GTEx)	PrediXcan	0.995847	cells_transformed_fibroblasts	0.999981
55	ENSG00000129562	DAD1	-2.58783	-3.49194	0.00965825	0.00630821	0.0249886	0.0124397	0.0314749	4	6	6	A1	Cells. transformed fibroblasts (GTEx)	PrediXcan	0.995847	cells_transformed_fibroblasts	0.999981
56	ENSG00000224389	C4B	-2.58177	-1.17528	0.00982944	0.0614669	0.244873	3.19324e-17	3.22645e-16	43	58	58	A1	Cells. transformed fibroblasts (GTEx)	PrediXcan	0.995847	cells_transformed_fibroblasts	0.999981
57	ENSG00000243789	JMJD7	2.5705	1.02381	0.0101552	0.0636206	0.189075	3.77509e-13	2.79732e-12	42	56	56	A1	Cells. transformed fibroblasts (GTEx)	PrediXcan	0.995847	cells_transformed_fibroblasts	0.999981
58	ENSG00000214562	NUTM2D	-2.56723	-2.84062	0.0102514	0.0136712	0.107203	1.24179e-07	5.53654e-07	13	19	19	A1	Cells. transformed fibroblasts (GTEx)	PrediXcan	0.995847	cells_transformed_fibroblasts	0.999981
59	ENSG00000197363	ZNF517	-2.56161	-0.995677	0.0104188	0.0818172	0.146162	5.67878e-10	3.20449e-09	27	41	41	A1	Cells. transformed fibroblasts (GTEx)	PrediXcan	0.995847	cells_transformed_fibroblasts	0.999981
60	ENSG00000213190	MLLT11	-2.55984	-3.99539	0.010472	0.00434244	0.0903765	1.41952e-06	5.65539e-06	21	32	32	A1	Cells. transformed fibroblasts (GTEx)	PrediXcan	0.995847	cells_transformed_fibroblasts	0.999981
61	ENSG00000145416	MARCH1	-2.55448	-0.586665	0.0106346	0.198141	0.494639	2.29796e-41	1.04599e-39	30	42	42	A1	Cells. transformed fibroblasts (GTEx)	PrediXcan	0.995847	cells_transformed_fibroblasts	0.999981
62	ENSG00000012124	CD22	-2.55321	-5.34995	0.0106736	0.00286837	0.0103639	0.111665	0.237751	4	5	5	A1	Cells. transformed fibroblasts (GTEx)	PrediXcan	0.995847	cells_transformed_fibroblasts	0.999981
63	ENSG00000173295	FAM86B3P	2.54676	0.489556	0.0108729	0.322435	0.648285	1.18522e-66	2.79977e-64	35	45	45	A1	Cells. transformed fibroblasts (GTEx)	PrediXcan	0.995847	cells_transformed_fibroblasts	0.999981
64	ENSG00000106392	C1GALT1	2.5323	1.27899	0.0113317	0.0454153	0.110933	6.82744e-08	3.13797e-07	17	20	20	A1	Cells. transformed fibroblasts (GTEx)	PrediXcan	0.995847	cells_transformed_fibroblasts	0.999981
65	ENSG00000130703	OSBPL2	2.51955	1.29012	0.0117504	0.0429195	0.0317401	0.0046036	0.012276	36	50	50	A1	Cells. transformed fibroblasts (GTEx)	PrediXcan	0.995847	cells_transformed_fibroblasts	0.999981
66	ENSG00000223797	ENTPD3-AS1	2.50407	0.965418	0.0122775	0.0865656	0.28991	1.5349e-20	1.9858e-19	19	26	26	A1	Cells. transformed fibroblasts (GTEx)	PrediXcan	0.995847	cells_transformed_fibroblasts	0.999981
67	ENSG00000182986	ZNF320	2.50387	0.723923	0.0122844	0.142685	0.254316	1.24835e-17	1.29779e-16	26	34	34	A1	Cells. transformed fibroblasts (GTEx)	PrediXcan	0.995847	cells_transformed_fibroblasts	0.999981
68	ENSG00000165983	PTER	2.50382	0.953493	0.0122861	0.0773788	0.218262	5.42726e-15	4.65908e-14	55	69	69	A1	Cells. transformed fibroblasts (GTEx)	PrediXcan	0.995847	cells_transformed_fibroblasts	0.999981
69	ENSG00000165434	PGM2L1	2.50267	1.1609	0.0123261	0.0504904	0.070878	2.17023e-05	7.63595e-05	36	44	44	A1	Cells. transformed fibroblasts (GTEx)	PrediXcan	0.995847	cells_transformed_fibroblasts	0.999981
70	ENSG00000144681	STAC	-2.50253	-1.62374	0.012331	0.0304471	0.0395474	0.00180016	0.0050304	28	31	31	A1	Cells. transformed fibroblasts (GTEx)	PrediXcan	0.995847	cells_transformed_fibroblasts	0.999981
71	ENSG00000235652	AL356599.1	2.49977	0.965006	0.0124274	0.0757233	0.152023	2.22252e-10	1.30433e-09	27	31	31	A1	Cells. transformed fibroblasts (GTEx)	PrediXcan	0.995847	cells_transformed_fibroblasts	0.999981
72	ENSG00000242574	HLA-DMB	-2.48171	-0.583282	0.0130754	0.230505	0.360531	1.06073e-27	2.16589e-26	123	140	140	A1	Cells. transformed fibroblasts (GTEx)	PrediXcan	0.995847	cells_transformed_fibroblasts	0.999981
73	ENSG00000099290	WASHC2A	-2.47885	-0.928577	0.0131808	0.093288	0.56079	4.92222e-52	4.4368e-50	31	42	42	A1	Cells. transformed fibroblasts (GTEx)	PrediXcan	0.995847	cells_transformed_fibroblasts	0.999981
74	ENSG00000198498	TMA16	2.47238	0.680089	0.0134217	0.143009	0.318269	4.70478e-23	7.2346e-22	28	36	36	A1	Cells. transformed fibroblasts (GTEx)	PrediXcan	0.995847	cells_transformed_fibroblasts	0.999981
75	ENSG00000213639	PPP1CB	-2.47218	-2.80688	0.0134293	0.00988265	0.0182788	0.0350159	0.0828588	23	31	31	A1	Cells. transformed fibroblasts (GTEx)	PrediXcan	0.995847	cells_transformed_fibroblasts	0.999981
76	ENSG00000124074	ENKD1	2.47038	2.75614	0.013497	0.00708794	0.0461627	0.000466522	0.00140387	7	13	13	A1	Cells. transformed fibroblasts (GTEx)	PrediXcan	0.995847	cells_transformed_fibroblasts	0.999981
77	ENSG00000108829	LRRC59	-2.45868	-1.58911	0.0139448	0.0246599	0.0426612	0.00119302	0.00340889	20	26	26	A1	Cells. transformed fibroblasts (GTEx)	PrediXcan	0.995847	cells_transformed_fibroblasts	0.999981
78	ENSG00000107819	SFXN3	2.45568	1.2116	0.0140616	0.0633228	0.0999903	3.47891e-07	1.48488e-06	35	47	47	A1	Cells. transformed fibroblasts (GTEx)	PrediXcan	0.995847	cells_transformed_fibroblasts	0.999981
79	ENSG00000138663	COPS4	-2.4424	-1.23086	0.01459	0.0230417	0.0442207	0.000975913	0.00281317	28	35	35	A1	Cells. transformed fibroblasts (GTEx)	PrediXcan	0.995847	cells_transformed_fibroblasts	0.999981
80	ENSG00000153291	SLC25A27	2.43252	1.00191	0.0149942	0.0656725	0.18529	5.35191e-13	3.91911e-12	12	16	16	A1	Cells. transformed fibroblasts (GTEx)	PrediXcan	0.995847	cells_transformed_fibroblasts	0.999981
81	ENSG00000170027	YWHAG	-2.43157	-2.51424	0.0150337	0.0115826	0.061718	7.78542e-05	0.000255431	6	8	8	A1	Cells. transformed fibroblasts (GTEx)	PrediXcan	0.995847	cells_transformed_fibroblasts	0.999981
82	ENSG00000155893	PXYLP1	2.43038	1.43429	0.015083	0.0345597	0.0163134	0.0446839	0.103695	26	32	32	A1	Cells. transformed fibroblasts (GTEx)	PrediXcan	0.995847	cells_transformed_fibroblasts	0.999981
83	ENSG00000113141	IK	2.41692	1.89911	0.0156525	0.0201778	0.0170248	0.0385699	0.0906892	37	48	48	A1	Cells. transformed fibroblasts (GTEx)	PrediXcan	0.995847	cells_transformed_fibroblasts	0.999981
84	ENSG00000099917	MED15	2.41434	2.20383	0.0157638	0.0138914	0.0129718	0.0782031	0.173012	41	48	48	A1	Cells. transformed fibroblasts (GTEx)	PrediXcan	0.995847	cells_transformed_fibroblasts	0.999981
85	ENSG00000143398	PIP5K1A	-2.41387	-6.33855	0.015784	0.00253755	0.0255161	0.0124675	0.0315394	7	8	8	A1	Cells. transformed fibroblasts (GTEx)	PrediXcan	0.995847	cells_transformed_fibroblasts	0.999981
86	ENSG00000116903	EXOC8	2.40047	3.28591	0.0163741	0.00791392	0.0424458	0.00116934	0.00334609	10	12	12	A1	Cells. transformed fibroblasts (GTEx)	PrediXcan	0.995847	cells_transformed_fibroblasts	0.999981
87	ENSG00000100600	LGMN	-2.39579	-3.16258	0.0165844	0.00627362	0.0161142	0.0482961	0.111361	7	9	9	A1	Cells. transformed fibroblasts (GTEx)	PrediXcan	0.995847	cells_transformed_fibroblasts	0.999981
88	ENSG00000164402	SEPT8	-2.39389	-1.3032	0.0166706	0.0306245	0.162372	5.0633e-11	3.13866e-10	21	28	28	A1	Cells. transformed fibroblasts (GTEx)	PrediXcan	0.995847	cells_transformed_fibroblasts	0.999981
89	ENSG00000157193	LRP8	2.39287	1.01398	0.016717	0.0830303	0.206685	6.77334e-15	5.75692e-14	18	23	23	A1	Cells. transformed fibroblasts (GTEx)	PrediXcan	0.995847	cells_transformed_fibroblasts	0.999981
90	ENSG00000103227	LMF1	-2.38858	-1.38747	0.0169136	0.0306318	0.131106	3.86519e-09	2.01128e-08	14	20	20	A1	Cells. transformed fibroblasts (GTEx)	PrediXcan	0.995847	cells_transformed_fibroblasts	0.999981
91	ENSG00000270820	AC016727.1	2.38809	1.54283	0.0169364	0.0309821	0.0740549	1.16003e-05	4.20133e-05	12	16	16	A1	Cells. transformed fibroblasts (GTEx)	PrediXcan	0.995847	cells_transformed_fibroblasts	0.999981
92	ENSG00000198464	ZNF480	-2.38586	-1.05076	0.0170394	0.0633736	0.227162	1.1524e-15	1.04632e-14	24	32	32	A1	Cells. transformed fibroblasts (GTEx)	PrediXcan	0.995847	cells_transformed_fibroblasts	0.999981
93	ENSG00000269737	AL691432.1	-2.38576	-0.818188	0.0170437	0.119805	0.299769	1.20006e-22	1.80881e-21	5	7	7	A1	Cells. transformed fibroblasts (GTEx)	PrediXcan	0.995847	cells_transformed_fibroblasts	0.999981
94	ENSG00000005436	GCFC2	-2.38235	-0.707128	0.0172026	0.11839	0.211598	1.72878e-14	1.42773e-13	33	40	40	A1	Cells. transformed fibroblasts (GTEx)	PrediXcan	0.995847	cells_transformed_fibroblasts	0.999981
95	ENSG00000100058	CRYBB2P1	2.36723	1.1961	0.0179216	0.0524448	0.205977	2.26045e-15	2.00586e-14	23	32	32	A1	Cells. transformed fibroblasts (GTEx)	PrediXcan	0.995847	cells_transformed_fibroblasts	0.999981
96	ENSG00000101574	METTL4	-2.35641	-1.68879	0.0184525	0.023141	0.0852003	2.02957e-06	7.96536e-06	16	19	19	A1	Cells. transformed fibroblasts (GTEx)	PrediXcan	0.995847	cells_transformed_fibroblasts	0.999981
97	ENSG00000181649	PHLDA2	2.3549	0.928189	0.0185277	0.0807058	0.132116	2.91728e-09	1.53967e-08	38	51	51	A1	Cells. transformed fibroblasts (GTEx)	PrediXcan	0.995847	cells_transformed_fibroblasts	0.999981
98	ENSG00000164808	SPIDR	-2.3548	-1.95451	0.0185327	0.0111697	0.0464622	0.000656086	0.00193437	14	19	19	A1	Cells. transformed fibroblasts (GTEx)	PrediXcan	0.995847	cells_transformed_fibroblasts	0.999981
99	ENSG00000204516	MICB	-2.35462	-0.455611	0.0185415	0.280537	0.446097	3.53611e-36	1.17308e-34	142	180	180	A1	Cells. transformed fibroblasts (GTEx)	PrediXcan	0.995847	cells_transformed_fibroblasts	0.999981
100	ENSG00000123636	BAZ2B	-2.34983	-3.02588	0.018782	0.00634885	0.0390526	0.00196633	0.00546576	17	25	25	A1	Cells. transformed fibroblasts (GTEx)	PrediXcan	0.995847	cells_transformed_fibroblasts	0.999981
101	ENSG00000006194	ZNF263	-2.34626	-1.55314	0.0189626	0.0255036	0.113301	3.40813e-08	1.61183e-07	14	18	18	A1	Cells. transformed fibroblasts (GTEx)	PrediXcan	0.995847	cells_transformed_fibroblasts	0.999981
102	ENSG00000198105	ZNF248	2.34315	2.27176	0.0191217	0.0101966	0.0488442	0.000485241	0.00145636	80	100	100	A1	Cells. transformed fibroblasts (GTEx)	PrediXcan	0.995847	cells_transformed_fibroblasts	0.999981
103	ENSG00000273142	AC073335.2	-2.33959	-0.419604	0.0193047	0.343945	0.532724	1.47662e-46	9.54304e-45	25	26	26	A1	Cells. transformed fibroblasts (GTEx)	PrediXcan	0.995847	cells_transformed_fibroblasts	0.999981
104	ENSG00000188735	TMEM120B	-2.33216	-0.828667	0.0196924	0.0901908	0.114413	6.43392e-08	2.96605e-07	59	71	71	A1	Cells. transformed fibroblasts (GTEx)	PrediXcan	0.995847	cells_transformed_fibroblasts	0.999981
105	ENSG00000166313	APBB1	-2.33191	-1.58795	0.0197053	0.0434801	0.0471833	0.000588401	0.00174533	27	31	31	A1	Cells. transformed fibroblasts (GTEx)	PrediXcan	0.995847	cells_transformed_fibroblasts	0.999981
106	ENSG00000143799	PARP1	-2.33074	-1.09097	0.0197673	0.0492644	0.135311	2.25034e-09	1.20062e-08	29	33	33	A1	Cells. transformed fibroblasts (GTEx)	PrediXcan	0.995847	cells_transformed_fibroblasts	0.999981
107	ENSG00000116266	STXBP3	-2.3298	-1.10956	0.0198166	0.0456485	0.168233	1.2678e-11	8.27939e-11	21	29	29	A1	Cells. transformed fibroblasts (GTEx)	PrediXcan	0.995847	cells_transformed_fibroblasts	0.999981
108	ENSG00000183741	CBX6	2.32932	1.20547	0.019842	0.0490502	0.090294	1.44413e-06	5.75006e-06	24	27	27	A1	Cells. transformed fibroblasts (GTEx)	PrediXcan	0.995847	cells_transformed_fibroblasts	0.999981
109	ENSG00000140332	TLE3	-2.32586	-1.74058	0.0200259	0.0205671	0.0331575	0.00425652	0.0113904	29	33	33	A1	Cells. transformed fibroblasts (GTEx)	PrediXcan	0.995847	cells_transformed_fibroblasts	0.999981
110	ENSG00000154144	TBRG1	2.3235	3.3945	0.0201522	0.00560024	0.0184768	0.0339378	0.0805135	11	17	17	A1	Cells. transformed fibroblasts (GTEx)	PrediXcan	0.995847	cells_transformed_fibroblasts	0.999981
111	ENSG00000144026	ZNF514	-2.32007	-0.619208	0.0203373	0.192142	0.34203	5.59757e-25	9.78218e-24	69	85	85	A1	Cells. transformed fibroblasts (GTEx)	PrediXcan	0.995847	cells_transformed_fibroblasts	0.999981
112	ENSG00000204619	PPP1R11	-2.32	-2.3719	0.0203408	0.0105162	0.0192112	0.0318099	0.0758488	23	28	28	A1	Cells. transformed fibroblasts (GTEx)	PrediXcan	0.995847	cells_transformed_fibroblasts	0.999981
113	ENSG00000150760	DOCK1	2.31879	1.7336	0.0204065	0.0194849	0.0324053	0.00499613	0.0132787	29	40	40	A1	Cells. transformed fibroblasts (GTEx)	PrediXcan	0.995847	cells_transformed_fibroblasts	0.999981
114	ENSG00000250506	CDK3	2.30729	0.645488	0.0210388	0.155466	0.221777	1.18431e-15	1.07458e-14	34	40	40	A1	Cells. transformed fibroblasts (GTEx)	PrediXcan	0.995847	cells_transformed_fibroblasts	0.999981
115	ENSG00000071205	ARHGAP10	-2.30082	-2.04952	0.0214018	0.011866	0.0364826	0.00278632	0.00762137	13	16	16	A1	Cells. transformed fibroblasts (GTEx)	PrediXcan	0.995847	cells_transformed_fibroblasts	0.999981
116	ENSG00000177465	ACOT4	-2.29972	-3.1306	0.0214641	0.00697619	0.154364	1.27381e-10	7.59136e-10	5	14	14	A1	Cells. transformed fibroblasts (GTEx)	PrediXcan	0.995847	cells_transformed_fibroblasts	0.999981
117	ENSG00000124224	PPP4R1L	2.29781	1.75501	0.0215725	0.0216669	0.06483	5.82397e-05	0.00019443	16	16	16	A1	Cells. transformed fibroblasts (GTEx)	PrediXcan	0.995847	cells_transformed_fibroblasts	0.999981
118	ENSG00000204851	PNMA8B	2.28974	2.07535	0.0220364	0.0142361	0.0163995	0.0472072	0.109033	28	39	39	A1	Cells. transformed fibroblasts (GTEx)	PrediXcan	0.995847	cells_transformed_fibroblasts	0.999981
119	ENSG00000119673	ACOT2	2.28028	0.714838	0.0225913	0.121069	0.263142	1.835e-18	2.03245e-17	34	47	47	A1	Cells. transformed fibroblasts (GTEx)	PrediXcan	0.995847	cells_transformed_fibroblasts	0.999981
120	ENSG00000174437	ATP2A2	2.27521	1.49012	0.0228934	0.025664	0.0198917	0.0277618	0.0667189	20	29	29	A1	Cells. transformed fibroblasts (GTEx)	PrediXcan	0.995847	cells_transformed_fibroblasts	0.999981
121	ENSG00000167186	COQ7	-2.2748	-1.63597	0.0229177	0.0334652	0.11116	7.02077e-08	3.22466e-07	15	18	18	A1	Cells. transformed fibroblasts (GTEx)	PrediXcan	0.995847	cells_transformed_fibroblasts	0.999981
122	ENSG00000152804	HHEX	-2.27186	-1.47769	0.0230948	0.0340129	0.246702	1.71328e-17	1.76494e-16	2	3	3	A1	Cells. transformed fibroblasts (GTEx)	PrediXcan	0.995847	cells_transformed_fibroblasts	0.999981
123	ENSG00000197114	ZGPAT	2.27089	5.41451	0.0231535	0.00165322	0.026283	0.0114234	0.0290537	2	3	3	A1	Cells. transformed fibroblasts (GTEx)	PrediXcan	0.995847	cells_transformed_fibroblasts	0.999981
124	ENSG00000149100	EIF3M	-2.26922	-1.19825	0.0232552	0.0400336	0.0106306	0.106878	0.228374	46	59	59	A1	Cells. transformed fibroblasts (GTEx)	PrediXcan	0.995847	cells_transformed_fibroblasts	0.999981
125	ENSG00000100599	RIN3	-2.2684	-0.968304	0.0233048	0.0496712	0.187078	4.95508e-13	3.64019e-12	32	42	42	A1	Cells. transformed fibroblasts (GTEx)	PrediXcan	0.995847	cells_transformed_fibroblasts	0.999981
126	ENSG00000179397	CATSPERE	-2.26765	-1.48866	0.0233508	0.0262977	0.092351	1.38412e-06	5.52239e-06	42	47	47	A1	Cells. transformed fibroblasts (GTEx)	PrediXcan	0.995847	cells_transformed_fibroblasts	0.999981
127	ENSG00000196352	CD55	-2.2673	-2.05275	0.0233717	0.0118819	0.0740955	8.74242e-06	3.20782e-05	10	16	16	A1	Cells. transformed fibroblasts (GTEx)	PrediXcan	0.995847	cells_transformed_fibroblasts	0.999981
128	ENSG00000178187	ZNF454	-2.26549	-1.60012	0.0234824	0.0246169	0.0726871	1.36143e-05	4.89707e-05	4	5	5	A1	Cells. transformed fibroblasts (GTEx)	PrediXcan	0.995847	cells_transformed_fibroblasts	0.999981
129	ENSG00000267049	AC002398.1	2.26452	4.46345	0.0235421	0.0031511	0.0466754	0.000688174	0.00202245	12	17	17	A1	Cells. transformed fibroblasts (GTEx)	PrediXcan	0.995847	cells_transformed_fibroblasts	0.999981
130	ENSG00000060982	BCAT1	2.26375	1.02614	0.0235897	0.0578494	0.123915	8.7619e-09	4.407e-08	35	43	43	A1	Cells. transformed fibroblasts (GTEx)	PrediXcan	0.995847	cells_transformed_fibroblasts	0.999981
131	ENSG00000010810	FYN	2.26176	1.77639	0.0237123	0.0239234	0.036901	0.00237211	0.00653928	15	19	19	A1	Cells. transformed fibroblasts (GTEx)	PrediXcan	0.995847	cells_transformed_fibroblasts	0.999981
132	ENSG00000070182	SPTB	2.25997	1.50361	0.0238231	0.02756	0.0474193	0.000566007	0.00168255	18	20	20	A1	Cells. transformed fibroblasts (GTEx)	PrediXcan	0.995847	cells_transformed_fibroblasts	0.999981
133	ENSG00000101353	MROH8	2.2592	1.46129	0.0238709	0.0352593	0.0414327	0.001456	0.00411822	29	33	33	A1	Cells. transformed fibroblasts (GTEx)	PrediXcan	0.995847	cells_transformed_fibroblasts	0.999981
134	ENSG00000113318	MSH3	2.25781	0.540279	0.0239577	0.210192	0.517899	2.47969e-45	1.46441e-43	71	88	88	A1	Cells. transformed fibroblasts (GTEx)	PrediXcan	0.995847	cells_transformed_fibroblasts	0.999981
135	ENSG00000067533	RRP15	2.25218	1.09996	0.0243108	0.046281	0.425211	8.31214e-34	2.45971e-32	12	20	20	A1	Cells. transformed fibroblasts (GTEx)	PrediXcan	0.995847	cells_transformed_fibroblasts	0.999981
136	ENSG00000142178	SIK1	2.25171	16.9287	0.0243407	0.000171073	0.0123041	0.075676	0.167882	3	19	19	A1	Cells. transformed fibroblasts (GTEx)	PrediXcan	0.995847	cells_transformed_fibroblasts	0.999981
137	ENSG00000153815	CMIP	2.24892	1.74343	0.0245176	0.0173665	0.0820415	2.8279e-06	1.0908e-05	6	9	9	A1	Cells. transformed fibroblasts (GTEx)	PrediXcan	0.995847	cells_transformed_fibroblasts	0.999981
138	ENSG00000103351	CLUAP1	-2.24595	-0.405564	0.0247073	0.333021	0.488905	7.31332e-42	3.49128e-40	11	13	13	A1	Cells. transformed fibroblasts (GTEx)	PrediXcan	0.995847	cells_transformed_fibroblasts	0.999981
139	ENSG00000161249	DMKN	2.24508	1.47254	0.0247629	0.0265375	0.110295	6.04079e-08	2.7914e-07	3	3	3	A1	Cells. transformed fibroblasts (GTEx)	PrediXcan	0.995847	cells_transformed_fibroblasts	0.999981
140	ENSG00000107882	SUFU	2.24254	1.68997	0.0249262	0.0238858	0.0259819	0.0100298	0.0256857	50	63	63	A1	Cells. transformed fibroblasts (GTEx)	PrediXcan	0.995847	cells_transformed_fibroblasts	0.999981
141	ENSG00000177453	NIM1K	-2.24196	-1.83632	0.0249642	0.0254028	0.0887964	2.04024e-06	8.00037e-06	6	9	9	A1	Cells. transformed fibroblasts (GTEx)	PrediXcan	0.995847	cells_transformed_fibroblasts	0.999981
142	ENSG00000148057	IDNK	-2.24001	-0.961764	0.0250901	0.0566296	0.190045	1.35058e-13	1.04015e-12	18	21	21	A1	Cells. transformed fibroblasts (GTEx)	PrediXcan	0.995847	cells_transformed_fibroblasts	0.999981
143	ENSG00000272221	AL645933.2	-2.23866	-0.327243	0.0251782	0.355193	0.52985	9.28406e-49	7.06672e-47	82	96	96	A1	Cells. transformed fibroblasts (GTEx)	PrediXcan	0.995847	cells_transformed_fibroblasts	0.999981
144	ENSG00000140993	TIGD7	-2.23854	-2.9002	0.0251859	0.00671777	0.0625169	8.66001e-05	0.000282502	8	12	12	A1	Cells. transformed fibroblasts (GTEx)	PrediXcan	0.995847	cells_transformed_fibroblasts	0.999981
145	ENSG00000103168	TAF1C	2.23395	0.793243	0.0254865	0.0920411	0.319823	5.20279e-23	7.97354e-22	17	21	21	A1	Cells. transformed fibroblasts (GTEx)	PrediXcan	0.995847	cells_transformed_fibroblasts	0.999981
146	ENSG00000105926	MPP6	-2.23008	-0.971901	0.0257422	0.0503705	0.169552	1.28412e-11	8.374e-11	19	24	24	A1	Cells. transformed fibroblasts (GTEx)	PrediXcan	0.995847	cells_transformed_fibroblasts	0.999981
147	ENSG00000204149	AGAP6	2.22651	0.533149	0.0259803	0.176178	0.348602	1.77086e-25	3.17989e-24	33	41	41	A1	Cells. transformed fibroblasts (GTEx)	PrediXcan	0.995847	cells_transformed_fibroblasts	0.999981
148	ENSG00000007237	GAS7	-2.22567	-0.826186	0.0260363	0.0800303	0.269149	2.75754e-19	3.25979e-18	24	27	27	A1	Cells. transformed fibroblasts (GTEx)	PrediXcan	0.995847	cells_transformed_fibroblasts	0.999981
149	ENSG00000175395	ZNF25	2.22414	0.866825	0.0261388	0.0699364	0.158347	5.50612e-11	3.39206e-10	169	200	200	A1	Cells. transformed fibroblasts (GTEx)	PrediXcan	0.995847	cells_transformed_fibroblasts	0.999981
150	ENSG00000113593	PPWD1	-2.22376	-1.44205	0.0261648	0.0341986	0.131179	1.9301e-09	1.03744e-08	25	30	30	A1	Cells. transformed fibroblasts (GTEx)	PrediXcan	0.995847	cells_transformed_fibroblasts	0.999981
151	ENSG00000187079	TEAD1	-2.22374	-0.947624	0.0261656	0.0679192	0.0227676	0.0181394	0.0448039	77	90	90	A1	Cells. transformed fibroblasts (GTEx)	PrediXcan	0.995847	cells_transformed_fibroblasts	0.999981
152	ENSG00000180113	TDRD6	-2.22324	-0.987232	0.0261996	0.0616501	0.159926	2.5763e-11	1.63643e-10	24	32	32	A1	Cells. transformed fibroblasts (GTEx)	PrediXcan	0.995847	cells_transformed_fibroblasts	0.999981
153	ENSG00000260565	ERVK13-1	2.22278	0.606638	0.0262304	0.142948	0.342148	3.43338e-26	6.4001e-25	26	36	36	A1	Cells. transformed fibroblasts (GTEx)	PrediXcan	0.995847	cells_transformed_fibroblasts	0.999981
154	ENSG00000223768	LINC00205	2.21626	1.05446	0.0266736	0.0593853	0.124524	1.29489e-08	6.39096e-08	56	69	69	A1	Cells. transformed fibroblasts (GTEx)	PrediXcan	0.995847	cells_transformed_fibroblasts	0.999981
155	ENSG00000076555	ACACB	-2.21592	-0.603996	0.0266971	0.138374	0.180599	5.17206e-14	4.1247e-13	26	36	36	A1	Cells. transformed fibroblasts (GTEx)	PrediXcan	0.995847	cells_transformed_fibroblasts	0.999981
156	ENSG00000142892	PIGK	2.21294	0.998308	0.0269016	0.0518764	0.0190839	0.0295848	0.0708762	98	106	106	A1	Cells. transformed fibroblasts (GTEx)	PrediXcan	0.995847	cells_transformed_fibroblasts	0.999981
157	ENSG00000213676	ATF6B	-2.21002	-0.506984	0.027104	0.232531	0.386422	3.28453e-29	7.34116e-28	77	89	89	A1	Cells. transformed fibroblasts (GTEx)	PrediXcan	0.995847	cells_transformed_fibroblasts	0.999981
158	ENSG00000130299	GTPBP3	2.20975	1.24843	0.0271227	0.0339773	0.0786742	6.11571e-06	2.28626e-05	12	12	12	A1	Cells. transformed fibroblasts (GTEx)	PrediXcan	0.995847	cells_transformed_fibroblasts	0.999981
159	ENSG00000231312	AC007388.1	2.20811	0.809439	0.0272365	0.0818196	0.17653	2.81675e-12	1.94812e-11	14	17	17	A1	Cells. transformed fibroblasts (GTEx)	PrediXcan	0.995847	cells_transformed_fibroblasts	0.999981
160	ENSG00000225138	SLC9A3-AS1	-2.20735	-0.37846	0.0272894	0.360891	0.626407	5.99937e-63	1.08155e-60	23	26	26	A1	Cells. transformed fibroblasts (GTEx)	PrediXcan	0.995847	cells_transformed_fibroblasts	0.999981
161	ENSG00000163110	PDLIM5	-2.20649	-0.815062	0.0273497	0.0802583	0.18119	2.82071e-13	2.11184e-12	26	34	34	A1	Cells. transformed fibroblasts (GTEx)	PrediXcan	0.995847	cells_transformed_fibroblasts	0.999981
162	ENSG00000204934	ATP6V0E2-AS1	2.1996	0.982715	0.0278354	0.0463012	0.171307	6.43315e-12	4.29117e-11	15	17	17	A1	Cells. transformed fibroblasts (GTEx)	PrediXcan	0.995847	cells_transformed_fibroblasts	0.999981
163	ENSG00000161016	RPL8	-2.19659	-1.56007	0.0280499	0.0234912	0.121916	1.19031e-08	5.89606e-08	11	19	19	A1	Cells. transformed fibroblasts (GTEx)	PrediXcan	0.995847	cells_transformed_fibroblasts	0.999981
164	ENSG00000135541	AHI1	2.19283	0.532094	0.0283199	0.202903	0.403832	2.7967e-31	7.20254e-30	45	49	49	A1	Cells. transformed fibroblasts (GTEx)	PrediXcan	0.995847	cells_transformed_fibroblasts	0.999981
165	ENSG00000104332	SFRP1	-2.19196	-2.99512	0.0283827	0.00632684	0.0280744	0.00888259	0.0229234	27	30	30	A1	Cells. transformed fibroblasts (GTEx)	PrediXcan	0.995847	cells_transformed_fibroblasts	0.999981
166	ENSG00000181195	PENK	2.19174	1.38447	0.0283986	0.0321673	0.171026	1.32896e-11	8.64578e-11	58	75	75	A1	Cells. transformed fibroblasts (GTEx)	PrediXcan	0.995847	cells_transformed_fibroblasts	0.999981
167	ENSG00000109063	MYH3	2.19166	1.48556	0.0284039	0.0243935	0.191542	5.59941e-13	4.09378e-12	26	33	33	A1	Cells. transformed fibroblasts (GTEx)	PrediXcan	0.995847	cells_transformed_fibroblasts	0.999981
168	ENSG00000147679	UTP23	-2.18978	-0.714551	0.0285399	0.113783	0.124205	1.15053e-08	5.71554e-08	62	83	83	A1	Cells. transformed fibroblasts (GTEx)	PrediXcan	0.995847	cells_transformed_fibroblasts	0.999981
169	ENSG00000031081	ARHGAP31	-2.1885	-1.93471	0.0286335	0.0140913	0.014366	0.0620735	0.140041	20	22	22	A1	Cells. transformed fibroblasts (GTEx)	PrediXcan	0.995847	cells_transformed_fibroblasts	0.999981
170	ENSG00000126804	ZBTB1	2.1874	1.64145	0.0287133	0.0190039	0.0942443	8.77532e-07	3.57723e-06	43	49	49	A1	Cells. transformed fibroblasts (GTEx)	PrediXcan	0.995847	cells_transformed_fibroblasts	0.999981
171	ENSG00000159593	NAE1	2.18562	1.26967	0.0288437	0.0386321	0.0577772	0.000153553	0.000488353	42	48	48	A1	Cells. transformed fibroblasts (GTEx)	PrediXcan	0.995847	cells_transformed_fibroblasts	0.999981
172	ENSG00000166548	TK2	-2.18013	-0.682293	0.0292481	0.111658	0.257747	3.31323e-18	3.60847e-17	15	18	18	A1	Cells. transformed fibroblasts (GTEx)	PrediXcan	0.995847	cells_transformed_fibroblasts	0.999981
173	ENSG00000182667	NTM	-2.17944	-1.13541	0.0292991	0.037532	0.0385412	0.00222226	0.00614349	22	23	23	A1	Cells. transformed fibroblasts (GTEx)	PrediXcan	0.995847	cells_transformed_fibroblasts	0.999981
174	ENSG00000181220	ZNF746	-2.17851	-2.00031	0.029368	0.00943752	0.0245554	0.0130646	0.0329405	33	40	40	A1	Cells. transformed fibroblasts (GTEx)	PrediXcan	0.995847	cells_transformed_fibroblasts	0.999981
175	ENSG00000240065	PSMB9	-2.17776	-0.941537	0.0294241	0.0495827	0.121304	1.05222e-08	5.2481e-08	24	29	29	A1	Cells. transformed fibroblasts (GTEx)	PrediXcan	0.995847	cells_transformed_fibroblasts	0.999981
176	ENSG00000181404	WASHC1	2.17768	1.43095	0.0294297	0.0447773	0.366748	1.29542e-29	2.98295e-28	8	12	12	A1	Cells. transformed fibroblasts (GTEx)	PrediXcan	0.995847	cells_transformed_fibroblasts	0.999981
177	ENSG00000259065	AC005520.2	-2.17742	-0.388968	0.0294493	0.38277	0.5707	2.95112e-52	2.71364e-50	35	38	38	A1	Cells. transformed fibroblasts (GTEx)	PrediXcan	0.995847	cells_transformed_fibroblasts	0.999981
178	ENSG00000182013	PNMA8A	2.17653	0.378008	0.0295157	0.40688	0.631667	4.77347e-63	8.72017e-61	36	41	41	A1	Cells. transformed fibroblasts (GTEx)	PrediXcan	0.995847	cells_transformed_fibroblasts	0.999981
179	ENSG00000122882	ECD	-2.17646	-1.00253	0.0295206	0.0415227	0.115202	4.79932e-08	2.24422e-07	125	149	149	A1	Cells. transformed fibroblasts (GTEx)	PrediXcan	0.995847	cells_transformed_fibroblasts	0.999981
180	ENSG00000254685	FPGT	2.1762	1.04051	0.0295404	0.0463365	0.130563	4.38009e-09	2.26459e-08	31	38	38	A1	Cells. transformed fibroblasts (GTEx)	PrediXcan	0.995847	cells_transformed_fibroblasts	0.999981
181	ENSG00000204164	BMS1P5	-2.17322	-4.9431	0.029764	0.00273162	0.157878	6.55477e-11	4.01103e-10	6	42	42	A1	Cells. transformed fibroblasts (GTEx)	PrediXcan	0.995847	cells_transformed_fibroblasts	0.999981
182	ENSG00000178201	VN1R1	2.16929	2.75478	0.0300606	0.0069272	0.0879796	2.49144e-06	9.66729e-06	15	18	18	A1	Cells. transformed fibroblasts (GTEx)	PrediXcan	0.995847	cells_transformed_fibroblasts	0.999981
183	ENSG00000204257	HLA-DMA	-2.16394	-0.440775	0.0304689	0.299964	0.505268	7.72781e-43	3.93601e-41	46	58	58	A1	Cells. transformed fibroblasts (GTEx)	PrediXcan	0.995847	cells_transformed_fibroblasts	0.999981
184	ENSG00000133789	SWAP70	2.16359	2.16674	0.0304962	0.014298	0.0304759	0.00641902	0.0168545	18	29	29	A1	Cells. transformed fibroblasts (GTEx)	PrediXcan	0.995847	cells_transformed_fibroblasts	0.999981
185	ENSG00000064313	TAF2	2.15913	1.66697	0.0308402	0.0171998	0.0250569	0.0136788	0.034394	40	45	45	A1	Cells. transformed fibroblasts (GTEx)	PrediXcan	0.995847	cells_transformed_fibroblasts	0.999981
186	ENSG00000083067	TRPM3	-2.15893	-1.79214	0.0308554	0.0182338	0.0704397	1.8172e-05	6.44846e-05	11	13	13	A1	Cells. transformed fibroblasts (GTEx)	PrediXcan	0.995847	cells_transformed_fibroblasts	0.999981
187	ENSG00000188846	RPL14	2.15739	0.830607	0.030975	0.0877434	0.109523	5.8084e-08	2.69127e-07	35	44	44	A1	Cells. transformed fibroblasts (GTEx)	PrediXcan	0.995847	cells_transformed_fibroblasts	0.999981
188	ENSG00000159596	TMEM69	2.15712	1.65821	0.0309966	0.0224332	0.017283	0.040889	0.0956618	32	41	41	A1	Cells. transformed fibroblasts (GTEx)	PrediXcan	0.995847	cells_transformed_fibroblasts	0.999981
189	ENSG00000141504	SAT2	-2.15509	-1.80279	0.0311549	0.0166503	0.0399353	0.00153669	0.0043366	6	11	11	A1	Cells. transformed fibroblasts (GTEx)	PrediXcan	0.995847	cells_transformed_fibroblasts	0.999981
190	ENSG00000109189	USP46	-2.15508	-2.73659	0.0311554	0.007704	0.04739	0.000621634	0.00183834	2	3	3	A1	Cells. transformed fibroblasts (GTEx)	PrediXcan	0.995847	cells_transformed_fibroblasts	0.999981
191	ENSG00000107874	CUEDC2	2.15134	1.60937	0.0314494	0.0207177	0.0131028	0.0762704	0.169063	20	24	24	A1	Cells. transformed fibroblasts (GTEx)	PrediXcan	0.995847	cells_transformed_fibroblasts	0.999981
192	ENSG00000173641	HSPB7	2.14977	0.758358	0.0315735	0.0987086	0.184265	1.3078e-12	9.27444e-12	45	51	51	A1	Cells. transformed fibroblasts (GTEx)	PrediXcan	0.995847	cells_transformed_fibroblasts	0.999981
193	ENSG00000113658	SMAD5	2.13842	0.776991	0.0324827	0.0819806	0.166027	1.60356e-11	1.03732e-10	34	39	39	A1	Cells. transformed fibroblasts (GTEx)	PrediXcan	0.995847	cells_transformed_fibroblasts	0.999981
194	ENSG00000113595	TRIM23	-2.13515	-2.31243	0.0327489	0.0120487	0.049135	0.000513573	0.00153501	11	16	16	A1	Cells. transformed fibroblasts (GTEx)	PrediXcan	0.995847	cells_transformed_fibroblasts	0.999981
195	ENSG00000198898	CAPZA2	2.12845	1.65233	0.0332998	0.0178534	0.0334395	0.00376953	0.0101506	11	12	12	A1	Cells. transformed fibroblasts (GTEx)	PrediXcan	0.995847	cells_transformed_fibroblasts	0.999981
196	ENSG00000074416	MGLL	-2.12647	-1.1278	0.0334641	0.0398861	0.092441	1.18745e-06	4.78084e-06	36	48	48	A1	Cells. transformed fibroblasts (GTEx)	PrediXcan	0.995847	cells_transformed_fibroblasts	0.999981
197	ENSG00000146707	POMZP3	2.12401	0.507634	0.033669	0.247899	0.598549	9.86534e-59	1.33827e-56	65	79	79	A1	Cells. transformed fibroblasts (GTEx)	PrediXcan	0.995847	cells_transformed_fibroblasts	0.999981
198	ENSG00000111845	PAK1IP1	-2.12281	-2.19687	0.03377	0.0146993	0.0237027	0.0153324	0.038278	1	1	1	A1	Cells. transformed fibroblasts (GTEx)	PrediXcan	0.995847	cells_transformed_fibroblasts	0.999981
199	ENSG00000101019	UQCC1	-2.12028	-0.47223	0.0339828	0.243343	0.34691	9.13849e-26	1.67612e-24	44	52	52	A1	Cells. transformed fibroblasts (GTEx)	PrediXcan	0.995847	cells_transformed_fibroblasts	0.999981
200	ENSG00000162086	ZNF75A	2.11823	0.768213	0.0341555	0.0808106	0.269089	9.53945e-19	1.08017e-17	41	49	49	A1	Cells. transformed fibroblasts (GTEx)	PrediXcan	0.995847	cells_transformed_fibroblasts	0.999981
201	ENSG00000100731	PCNX1	2.11386	1.52	0.0345272	0.0252992	0.0608462	7.98774e-05	0.000261381	46	64	64	A1	Cells. transformed fibroblasts (GTEx)	PrediXcan	0.995847	cells_transformed_fibroblasts	0.999981
202	ENSG00000151287	TEX30	2.10966	2.73545	0.0348872	0.00788911	0.0131252	0.0751315	0.166782	7	10	10	A1	Cells. transformed fibroblasts (GTEx)	PrediXcan	0.995847	cells_transformed_fibroblasts	0.999981
203	ENSG00000029725	RABEP1	2.10964	1.57511	0.0348891	0.0213026	0.065107	5.51594e-05	0.000184868	13	17	17	A1	Cells. transformed fibroblasts (GTEx)	PrediXcan	0.995847	cells_transformed_fibroblasts	0.999981
204	ENSG00000260121	AC138028.4	2.10877	1.15684	0.0349647	0.0321725	0.121593	1.97602e-08	9.54297e-08	12	15	15	A1	Cells. transformed fibroblasts (GTEx)	PrediXcan	0.995847	cells_transformed_fibroblasts	0.999981
205	ENSG00000085719	CPNE3	2.10579	0.392845	0.0352223	0.313609	0.21032	8.91548e-15	7.49852e-14	160	201	201	A1	Cells. transformed fibroblasts (GTEx)	PrediXcan	0.995847	cells_transformed_fibroblasts	0.999981
206	ENSG00000100077	GRK3	-2.10376	-0.748267	0.0353995	0.103661	0.255028	7.57412e-18	8.01955e-17	77	99	99	A1	Cells. transformed fibroblasts (GTEx)	PrediXcan	0.995847	cells_transformed_fibroblasts	0.999981
207	ENSG00000162433	AK4	2.10253	1.82749	0.035507	0.0156351	0.0347217	0.00374434	0.0100887	46	53	53	A1	Cells. transformed fibroblasts (GTEx)	PrediXcan	0.995847	cells_transformed_fibroblasts	0.999981
208	ENSG00000205485	AC004980.1	2.10198	0.861481	0.0355553	0.115552	0.208631	2.96405e-15	2.59492e-14	30	35	35	A1	Cells. transformed fibroblasts (GTEx)	PrediXcan	0.995847	cells_transformed_fibroblasts	0.999981
209	ENSG00000112576	CCND3	2.09913	0.704775	0.0358058	0.100857	0.193267	2.44155e-13	1.83599e-12	68	76	76	A1	Cells. transformed fibroblasts (GTEx)	PrediXcan	0.995847	cells_transformed_fibroblasts	0.999981
210	ENSG00000160360	GPSM1	2.09714	1.47155	0.0359814	0.0243582	0.0936067	7.75824e-07	3.17775e-06	9	17	17	A1	Cells. transformed fibroblasts (GTEx)	PrediXcan	0.995847	cells_transformed_fibroblasts	0.999981
211	ENSG00000141076	UTP4	2.09673	1.00357	0.0360178	0.112887	0.316833	4.41528e-24	7.31485e-23	27	35	35	A1	Cells. transformed fibroblasts (GTEx)	PrediXcan	0.995847	cells_transformed_fibroblasts	0.999981
212	ENSG00000177042	TMEM80	-2.09564	-0.580337	0.0361144	0.142079	0.507769	9.05184e-44	4.8635e-42	40	50	50	A1	Cells. transformed fibroblasts (GTEx)	PrediXcan	0.995847	cells_transformed_fibroblasts	0.999981
213	ENSG00000125912	NCLN	-2.09548	-1.00094	0.0361284	0.0533798	0.185038	1.35639e-12	9.59413e-12	32	44	44	A1	Cells. transformed fibroblasts (GTEx)	PrediXcan	0.995847	cells_transformed_fibroblasts	0.999981
214	ENSG00000178773	CPNE7	2.0939	1.35332	0.0362691	0.0283568	0.0387433	0.00191225	0.00532408	11	14	14	A1	Cells. transformed fibroblasts (GTEx)	PrediXcan	0.995847	cells_transformed_fibroblasts	0.999981
215	ENSG00000177663	IL17RA	-2.092	-0.386213	0.0364386	0.355164	0.559135	1.38352e-50	1.14693e-48	33	45	45	A1	Cells. transformed fibroblasts (GTEx)	PrediXcan	0.995847	cells_transformed_fibroblasts	0.999981
216	ENSG00000095485	CWF19L1	2.09125	0.496198	0.0365055	0.206895	0.536021	2.8826e-47	1.95518e-45	14	20	20	A1	Cells. transformed fibroblasts (GTEx)	PrediXcan	0.995847	cells_transformed_fibroblasts	0.999981
217	ENSG00000198270	TMEM116	-2.08964	-0.809342	0.0366503	0.0728664	0.155947	7.8931e-11	4.79997e-10	138	165	165	A1	Cells. transformed fibroblasts (GTEx)	PrediXcan	0.995847	cells_transformed_fibroblasts	0.999981
218	ENSG00000260872	RP11-680G24.5	2.08891	0.591997	0.0367159	0.192747	0.123241	1.04863e-08	5.23208e-08	66	76	76	A1	Cells. transformed fibroblasts (GTEx)	PrediXcan	0.995847	cells_transformed_fibroblasts	0.999981
219	ENSG00000187824	TMEM220	2.08771	0.587963	0.0368238	0.15713	0.376769	4.23718e-28	8.83617e-27	45	58	58	A1	Cells. transformed fibroblasts (GTEx)	PrediXcan	0.995847	cells_transformed_fibroblasts	0.999981
220	ENSG00000178467	P4HTM	-2.08271	-0.895006	0.0372773	0.0833979	0.137734	1.09029e-09	6.02587e-09	44	54	54	A1	Cells. transformed fibroblasts (GTEx)	PrediXcan	0.995847	cells_transformed_fibroblasts	0.999981
221	ENSG00000266865	AC138207.8	-2.0751	-3.02002	0.0379772	0.00887485	0.0257063	0.0117102	0.0297554	7	12	12	A1	Cells. transformed fibroblasts (GTEx)	PrediXcan	0.995847	cells_transformed_fibroblasts	0.999981
222	ENSG00000198520	C1orf228	2.07477	2.22713	0.0380077	0.00969276	0.0333706	0.00447856	0.0119612	9	11	11	A1	Cells. transformed fibroblasts (GTEx)	PrediXcan	0.995847	cells_transformed_fibroblasts	0.999981
223	ENSG00000075914	EXOSC7	-2.07392	-1.35535	0.0380869	0.0229396	0.126437	8.237e-09	4.15237e-08	26	34	34	A1	Cells. transformed fibroblasts (GTEx)	PrediXcan	0.995847	cells_transformed_fibroblasts	0.999981
224	ENSG00000164116	GUCY1A3	2.06954	1.45169	0.0384958	0.0213049	0.0812074	6.39763e-06	2.38514e-05	6	6	6	A1	Cells. transformed fibroblasts (GTEx)	PrediXcan	0.995847	cells_transformed_fibroblasts	0.999981
225	ENSG00000118004	COLEC11	2.06726	0.829497	0.0387094	0.064021	0.219416	4.63344e-15	3.99514e-14	13	17	17	A1	Cells. transformed fibroblasts (GTEx)	PrediXcan	0.995847	cells_transformed_fibroblasts	0.999981
226	ENSG00000070371	CLTCL1	-2.06626	-1.05809	0.0388042	0.0443042	0.105396	2.37055e-07	1.02879e-06	14	18	18	A1	Cells. transformed fibroblasts (GTEx)	PrediXcan	0.995847	cells_transformed_fibroblasts	0.999981
227	ENSG00000272977	AL008721.2	-2.06468	-0.672432	0.0389536	0.12829	0.310893	3.075e-23	4.81492e-22	32	44	44	A1	Cells. transformed fibroblasts (GTEx)	PrediXcan	0.995847	cells_transformed_fibroblasts	0.999981
228	ENSG00000117984	CTSD	2.06421	1.14661	0.0389976	0.0342037	0.0357693	0.00257492	0.00706994	23	33	33	A1	Cells. transformed fibroblasts (GTEx)	PrediXcan	0.995847	cells_transformed_fibroblasts	0.999981
229	ENSG00000078814	MYH7B	2.06084	1.14392	0.0393186	0.0359776	0.0516273	0.000381469	0.00116119	34	42	42	A1	Cells. transformed fibroblasts (GTEx)	PrediXcan	0.995847	cells_transformed_fibroblasts	0.999981
230	ENSG00000197496	SLC2A10	2.05692	1.35776	0.0396938	0.0315204	0.0662401	5.11172e-05	0.000172162	27	35	35	A1	Cells. transformed fibroblasts (GTEx)	PrediXcan	0.995847	cells_transformed_fibroblasts	0.999981
231	ENSG00000122863	CHST3	-2.05325	-0.901007	0.0400488	0.0539917	0.148868	2.82642e-10	1.6381e-09	26	29	29	A1	Cells. transformed fibroblasts (GTEx)	PrediXcan	0.995847	cells_transformed_fibroblasts	0.999981
232	ENSG00000143514	TP53BP2	2.0496	1.62111	0.0404032	0.0179773	0.083268	3.11702e-06	1.19492e-05	25	28	28	A1	Cells. transformed fibroblasts (GTEx)	PrediXcan	0.995847	cells_transformed_fibroblasts	0.999981
233	ENSG00000139531	SUOX	-2.04878	-0.876648	0.0404832	0.0670362	0.0810446	2.10501e-06	8.24258e-06	60	72	72	A1	Cells. transformed fibroblasts (GTEx)	PrediXcan	0.995847	cells_transformed_fibroblasts	0.999981
234	ENSG00000066230	SLC9A3	-2.04572	-0.418901	0.040784	0.255464	0.523504	1.94068e-47	1.35659e-45	23	30	30	A1	Cells. transformed fibroblasts (GTEx)	PrediXcan	0.995847	cells_transformed_fibroblasts	0.999981
235	ENSG00000140543	DET1	-2.0453	-1.09438	0.040825	0.0420694	0.118546	1.90176e-08	9.21031e-08	32	40	40	A1	Cells. transformed fibroblasts (GTEx)	PrediXcan	0.995847	cells_transformed_fibroblasts	0.999981
236	ENSG00000131437	KIF3A	-2.04494	-0.879824	0.0408603	0.0532783	0.191781	2.43383e-13	1.83119e-12	32	43	43	A1	Cells. transformed fibroblasts (GTEx)	PrediXcan	0.995847	cells_transformed_fibroblasts	0.999981
237	ENSG00000108774	RAB5C	2.04281	4.53402	0.0410708	0.00218952	0.039031	0.00179775	0.00502571	21	29	29	A1	Cells. transformed fibroblasts (GTEx)	PrediXcan	0.995847	cells_transformed_fibroblasts	0.999981
238	ENSG00000144909	OSBPL11	2.03984	4.04728	0.0413665	0.00315475	0.0767834	8.07381e-06	2.97924e-05	7	11	11	A1	Cells. transformed fibroblasts (GTEx)	PrediXcan	0.995847	cells_transformed_fibroblasts	0.999981
239	ENSG00000080371	RAB21	2.03781	2.28482	0.0415689	0.0113128	0.0176394	0.0389858	0.0915727	3	4	4	A1	Cells. transformed fibroblasts (GTEx)	PrediXcan	0.995847	cells_transformed_fibroblasts	0.999981
240	ENSG00000161204	ABCF3	-2.03427	-1.69291	0.0419239	0.0199559	0.0473769	0.000487187	0.00146188	11	14	14	A1	Cells. transformed fibroblasts (GTEx)	PrediXcan	0.995847	cells_transformed_fibroblasts	0.999981
241	ENSG00000160803	UBQLN4	2.03267	2.12327	0.0420861	0.011102	0.0657276	4.78178e-05	0.000161646	18	25	25	A1	Cells. transformed fibroblasts (GTEx)	PrediXcan	0.995847	cells_transformed_fibroblasts	0.999981
242	ENSG00000011465	DCN	2.03215	0.880541	0.0421388	0.0648931	0.111396	4.24935e-08	2.00139e-07	21	23	23	A1	Cells. transformed fibroblasts (GTEx)	PrediXcan	0.995847	cells_transformed_fibroblasts	0.999981
243	ENSG00000127920	GNG11	-2.03162	-0.967594	0.0421922	0.0693354	0.0232586	0.0177838	0.0439891	49	68	68	A1	Cells. transformed fibroblasts (GTEx)	PrediXcan	0.995847	cells_transformed_fibroblasts	0.999981
244	ENSG00000174953	DHX36	2.02816	2.19363	0.0425434	0.00940052	0.0191621	0.031597	0.0753674	21	24	24	A1	Cells. transformed fibroblasts (GTEx)	PrediXcan	0.995847	cells_transformed_fibroblasts	0.999981
245	ENSG00000231365	AL359915.2	-2.02781	-0.403119	0.0425799	0.2819	0.363324	1.93546e-27	3.91117e-26	100	116	116	A1	Cells. transformed fibroblasts (GTEx)	PrediXcan	0.995847	cells_transformed_fibroblasts	0.999981
246	ENSG00000138735	PDE5A	2.02714	1.46578	0.0426482	0.0221265	0.012675	0.0821731	0.18057	50	57	57	A1	Cells. transformed fibroblasts (GTEx)	PrediXcan	0.995847	cells_transformed_fibroblasts	0.999981
247	ENSG00000163694	RBM47	-2.02281	-1.06969	0.0430931	0.0405522	0.0849905	3.5564e-06	1.35539e-05	41	51	51	A1	Cells. transformed fibroblasts (GTEx)	PrediXcan	0.995847	cells_transformed_fibroblasts	0.999981
248	ENSG00000080345	RIF1	2.02097	0.514603	0.0432829	0.197063	0.357029	3.04637e-26	5.70196e-25	46	59	59	A1	Cells. transformed fibroblasts (GTEx)	PrediXcan	0.995847	cells_transformed_fibroblasts	0.999981
249	ENSG00000235314	LINC00957	2.01878	0.497698	0.0435098	0.174202	0.254929	6.60066e-18	7.01596e-17	53	58	58	A1	Cells. transformed fibroblasts (GTEx)	PrediXcan	0.995847	cells_transformed_fibroblasts	0.999981
250	ENSG00000011028	MRC2	-2.01776	-2.53953	0.0436165	0.00912823	0.0403721	0.00159281	0.00448573	4	7	7	A1	Cells. transformed fibroblasts (GTEx)	PrediXcan	0.995847	cells_transformed_fibroblasts	0.999981
251	ENSG00000268030	AC005253.1	-2.01548	-1.15557	0.0438544	0.0394528	0.121504	1.54462e-08	7.55818e-08	27	35	35	A1	Cells. transformed fibroblasts (GTEx)	PrediXcan	0.995847	cells_transformed_fibroblasts	0.999981
252	ENSG00000110852	CLEC2B	2.01388	1.06456	0.0440222	0.0429462	0.104092	2.14417e-07	9.36777e-07	20	29	29	A1	Cells. transformed fibroblasts (GTEx)	PrediXcan	0.995847	cells_transformed_fibroblasts	0.999981
253	ENSG00000130255	RPL36	2.01158	2.42118	0.0442637	0.0111311	0.0261661	0.0115098	0.0292625	49	60	60	A1	Cells. transformed fibroblasts (GTEx)	PrediXcan	0.995847	cells_transformed_fibroblasts	0.999981
254	ENSG00000180104	EXOC3	2.01025	1.69634	0.044405	0.014447	0.0830463	3.24067e-06	1.23989e-05	10	13	13	A1	Cells. transformed fibroblasts (GTEx)	PrediXcan	0.995847	cells_transformed_fibroblasts	0.999981
255	ENSG00000162946	DISC1	2.0081	0.786252	0.0446329	0.0771834	0.167234	1.07785e-11	7.08619e-11	40	46	46	A1	Cells. transformed fibroblasts (GTEx)	PrediXcan	0.995847	cells_transformed_fibroblasts	0.999981
256	ENSG00000102531	FNDC3A	2.00709	3.06607	0.0447399	0.00530904	0.0222123	0.020333	0.0498626	21	27	27	A1	Cells. transformed fibroblasts (GTEx)	PrediXcan	0.995847	cells_transformed_fibroblasts	0.999981
257	ENSG00000196199	MPHOSPH8	2.00657	0.700425	0.0447954	0.0864791	0.176519	4.74835e-12	3.20794e-11	76	95	95	A1	Cells. transformed fibroblasts (GTEx)	PrediXcan	0.995847	cells_transformed_fibroblasts	0.999981
258	ENSG00000173209	AHSA2	2.00439	0.45226	0.0450281	0.202798	0.45335	7.01655e-37	2.39139e-35	42	49	49	A1	Cells. transformed fibroblasts (GTEx)	PrediXcan	0.995847	cells_transformed_fibroblasts	0.999981
259	ENSG00000088298	EDEM2	-2.00347	-1.3487	0.0451266	0.0189929	0.0576743	0.000118665	0.000381024	12	22	22	A1	Cells. transformed fibroblasts (GTEx)	PrediXcan	0.995847	cells_transformed_fibroblasts	0.999981
260	ENSG00000038219	BOD1L1	2.00191	1.43025	0.0452941	0.0214995	0.0609682	8.52528e-05	0.000278173	5	8	8	A1	Cells. transformed fibroblasts (GTEx)	PrediXcan	0.995847	cells_transformed_fibroblasts	0.999981
261	ENSG00000254858	MPV17L2	-1.99933	-1.0871	0.0455729	0.0382628	0.111286	7.90433e-08	3.6051e-07	24	28	28	A1	Cells. transformed fibroblasts (GTEx)	PrediXcan	0.995847	cells_transformed_fibroblasts	0.999981
262	ENSG00000100991	TRPC4AP	-1.99928	-0.758899	0.0455786	0.075462	0.0640811	6.26678e-05	0.00020835	38	51	51	A1	Cells. transformed fibroblasts (GTEx)	PrediXcan	0.995847	cells_transformed_fibroblasts	0.999981
263	ENSG00000105483	CARD8	1.99823	0.977163	0.0456919	0.0541192	0.135901	1.46895e-09	8.00877e-09	6	6	6	A1	Cells. transformed fibroblasts (GTEx)	PrediXcan	0.995847	cells_transformed_fibroblasts	0.999981
264	ENSG00000130414	NDUFA10	-1.99327	-0.41348	0.0462324	0.265818	0.512443	5.81756e-44	3.15045e-42	42	46	46	A1	Cells. transformed fibroblasts (GTEx)	PrediXcan	0.995847	cells_transformed_fibroblasts	0.999981
265	ENSG00000145332	KLHL8	-1.9909	-1.0634	0.046492	0.0391485	0.0823846	5.49004e-06	2.05967e-05	24	28	28	A1	Cells. transformed fibroblasts (GTEx)	PrediXcan	0.995847	cells_transformed_fibroblasts	0.999981
266	ENSG00000101457	DNTTIP1	1.99081	0.945632	0.0465017	0.0442344	0.148539	3.31003e-10	1.90629e-09	38	54	54	A1	Cells. transformed fibroblasts (GTEx)	PrediXcan	0.995847	cells_transformed_fibroblasts	0.999981
267	ENSG00000176155	CCDC57	-1.98901	-0.59517	0.0467003	0.121499	0.358869	2.26373e-29	5.10963e-28	37	56	56	A1	Cells. transformed fibroblasts (GTEx)	PrediXcan	0.995847	cells_transformed_fibroblasts	0.999981
268	ENSG00000112902	SEMA5A	1.98557	0.513759	0.0470808	0.210799	0.337503	6.09212e-26	1.12947e-24	34	45	45	A1	Cells. transformed fibroblasts (GTEx)	PrediXcan	0.995847	cells_transformed_fibroblasts	0.999981
269	ENSG00000185585	OLFML2A	1.98432	1.20528	0.0472199	0.0240349	0.086929	2.30177e-06	8.96433e-06	10	15	15	A1	Cells. transformed fibroblasts (GTEx)	PrediXcan	0.995847	cells_transformed_fibroblasts	0.999981
270	ENSG00000175893	ZDHHC21	-1.98191	-0.422971	0.0474893	0.271796	0.354014	1.82454e-27	3.69247e-26	50	66	66	A1	Cells. transformed fibroblasts (GTEx)	PrediXcan	0.995847	cells_transformed_fibroblasts	0.999981
271	ENSG00000260244	AC104083.1	1.98076	2.01352	0.0476184	0.00992012	0.0234824	0.0170304	0.0422476	11	13	13	A1	Cells. transformed fibroblasts (GTEx)	PrediXcan	0.995847	cells_transformed_fibroblasts	0.999981
272	ENSG00000174173	TRMT10C	-1.98044	-0.953018	0.0476544	0.0552024	0.0227376	0.0182708	0.0450961	39	44	44	A1	Cells. transformed fibroblasts (GTEx)	PrediXcan	0.995847	cells_transformed_fibroblasts	0.999981
273	ENSG00000053371	AKR7A2	-1.97685	-1.04292	0.048059	0.039786	0.130981	3.20447e-09	1.68281e-08	9	13	13	A1	Cells. transformed fibroblasts (GTEx)	PrediXcan	0.995847	cells_transformed_fibroblasts	0.999981
274	ENSG00000041988	THAP3	-1.97565	-1.58808	0.0481942	0.0181687	0.110499	9.04439e-08	4.09779e-07	14	22	22	A1	Cells. transformed fibroblasts (GTEx)	PrediXcan	0.995847	cells_transformed_fibroblasts	0.999981
275	ENSG00000099875	MKNK2	1.97089	2.76683	0.0487367	0.00552975	0.0599031	0.000115353	0.000370953	7	11	11	A1	Cells. transformed fibroblasts (GTEx)	PrediXcan	0.995847	cells_transformed_fibroblasts	0.999981
276	ENSG00000165280	VCP	1.96832	0.718396	0.0490317	0.109044	0.186441	6.51603e-13	4.73614e-12	39	46	46	A1	Cells. transformed fibroblasts (GTEx)	PrediXcan	0.995847	cells_transformed_fibroblasts	0.999981
277	ENSG00000134184	GSTM1	-1.96634	-0.561758	0.0492595	0.160165	0.27015	1.47196e-19	1.77999e-18	57	67	67	A1	Cells. transformed fibroblasts (GTEx)	PrediXcan	0.995847	cells_transformed_fibroblasts	0.999981
278	ENSG00000141698	NT5C3B	-1.96528	-0.360627	0.0493819	0.337636	0.654336	8.7246e-69	2.54331e-66	50	66	66	A1	Cells. transformed fibroblasts (GTEx)	PrediXcan	0.995847	cells_transformed_fibroblasts	0.999981
279	ENSG00000109084	TMEM97	-1.96463	-0.899509	0.0494574	0.0597821	0.125275	8.51695e-09	4.28695e-08	25	32	32	A1	Cells. transformed fibroblasts (GTEx)	PrediXcan	0.995847	cells_transformed_fibroblasts	0.999981
280	ENSG00000173409	ARV1	1.96088	2.28023	0.0498931	0.00789959	0.0158614	0.0503129	0.115564	4	5	5	A1	Cells. transformed fibroblasts (GTEx)	PrediXcan	0.995847	cells_transformed_fibroblasts	0.999981
281	ENSG00000063761	ADCK1	-1.96071	-0.793054	0.0499128	0.0610116	0.119857	2.57368e-08	1.23251e-07	48	56	56	A1	Cells. transformed fibroblasts (GTEx)	PrediXcan	0.995847	cells_transformed_fibroblasts	0.999981
282	ENSG00000228486	LINC01125	1.96037	2.87596	0.0499522	0.011584	0.0185974	0.0317577	0.0757377	15	18	18	A1	Cells. transformed fibroblasts (GTEx)	PrediXcan	0.995847	cells_transformed_fibroblasts	0.999981
283	ENSG00000173041	ZNF680	-1.95685	-2.81683	0.0503653	0.00591566	0.0222449	0.0201292	0.0493893	7	8	8	A1	Cells. transformed fibroblasts (GTEx)	PrediXcan	0.995847	cells_transformed_fibroblasts	0.999981
284	ENSG00000204176	SYT15	1.9559	2.28068	0.0504773	0.0131024	0.0335639	0.00410073	0.0109992	11	16	16	A1	Cells. transformed fibroblasts (GTEx)	PrediXcan	0.995847	cells_transformed_fibroblasts	0.999981
285	ENSG00000188747	NOXA1	-1.95547	-1.52507	0.0505282	0.0351265	0.0313291	0.00563047	0.0148839	17	31	31	A1	Cells. transformed fibroblasts (GTEx)	PrediXcan	0.995847	cells_transformed_fibroblasts	0.999981
286	ENSG00000234127	TRIM26	-1.94454	-0.773847	0.051831	0.0688835	0.0913788	1.17146e-06	4.72065e-06	74	89	89	A1	Cells. transformed fibroblasts (GTEx)	PrediXcan	0.995847	cells_transformed_fibroblasts	0.999981
287	ENSG00000221983	UBA52	1.94421	0.876737	0.0518699	0.0602901	0.160831	6.37627e-11	3.90529e-10	24	31	31	A1	Cells. transformed fibroblasts (GTEx)	PrediXcan	0.995847	cells_transformed_fibroblasts	0.999981
288	ENSG00000140265	ZSCAN29	1.94349	1.36891	0.0519569	0.034278	0.0979891	5.82225e-07	2.42243e-06	40	52	52	A1	Cells. transformed fibroblasts (GTEx)	PrediXcan	0.995847	cells_transformed_fibroblasts	0.999981
289	ENSG00000101307	SIRPB1	1.93928	0.32432	0.0524676	0.431858	0.710853	1.85654e-80	1.41314e-77	86	112	112	A1	Cells. transformed fibroblasts (GTEx)	PrediXcan	0.995847	cells_transformed_fibroblasts	0.999981
290	ENSG00000074657	ZNF532	-1.93915	-1.75192	0.0524829	0.0144122	0.035479	0.00309083	0.008424	15	19	19	A1	Cells. transformed fibroblasts (GTEx)	PrediXcan	0.995847	cells_transformed_fibroblasts	0.999981
291	ENSG00000123179	EBPL	-1.93193	-0.385952	0.0533687	0.305972	0.444086	2.36369e-35	7.53138e-34	50	61	61	A1	Cells. transformed fibroblasts (GTEx)	PrediXcan	0.995847	cells_transformed_fibroblasts	0.999981
292	ENSG00000160208	RRP1B	1.93059	2.10361	0.0535332	0.00906846	0.0117568	0.0938095	0.2034	6	10	10	A1	Cells. transformed fibroblasts (GTEx)	PrediXcan	0.995847	cells_transformed_fibroblasts	0.999981
293	ENSG00000170222	ADPRM	1.92962	0.934622	0.053654	0.0513464	0.15715	1.26202e-10	7.53086e-10	20	26	26	A1	Cells. transformed fibroblasts (GTEx)	PrediXcan	0.995847	cells_transformed_fibroblasts	0.999981
294	ENSG00000262468	LINC01569	-1.92924	-0.78124	0.0537015	0.0741484	0.12155	1.38262e-08	6.80187e-08	36	41	41	A1	Cells. transformed fibroblasts (GTEx)	PrediXcan	0.995847	cells_transformed_fibroblasts	0.999981
295	ENSG00000196739	COL27A1	1.92867	0.948908	0.0537713	0.0462947	0.254991	8.70115e-18	9.1774e-17	6	10	10	A1	Cells. transformed fibroblasts (GTEx)	PrediXcan	0.995847	cells_transformed_fibroblasts	0.999981
296	ENSG00000129197	RPAIN	-1.92716	-0.484196	0.0539591	0.187624	0.406264	3.14247e-31	8.00279e-30	13	18	18	A1	Cells. transformed fibroblasts (GTEx)	PrediXcan	0.995847	cells_transformed_fibroblasts	0.999981
297	ENSG00000135924	DNAJB2	-1.92705	-2.02057	0.053974	0.0121721	0.0250916	0.0137814	0.0346267	11	12	12	A1	Cells. transformed fibroblasts (GTEx)	PrediXcan	0.995847	cells_transformed_fibroblasts	0.999981
298	ENSG00000106628	POLD2	-1.92687	-1.58446	0.0539962	0.0324038	0.158875	3.21058e-12	2.20935e-11	6	9	9	A1	Cells. transformed fibroblasts (GTEx)	PrediXcan	0.995847	cells_transformed_fibroblasts	0.999981
299	ENSG00000138035	PNPT1	1.92649	0.950584	0.0540432	0.0484986	0.0137145	0.0649502	0.145906	28	36	36	A1	Cells. transformed fibroblasts (GTEx)	PrediXcan	0.995847	cells_transformed_fibroblasts	0.999981
300	ENSG00000120437	ACAT2	1.92449	1.47595	0.0542934	0.0177262	0.0292235	0.00702425	0.0183628	18	29	29	A1	Cells. transformed fibroblasts (GTEx)	PrediXcan	0.995847	cells_transformed_fibroblasts	0.999981
301	ENSG00000132825	PPP1R3D	-1.92149	-1.12084	0.0546705	0.0349893	0.0449287	0.000743027	0.00217294	21	33	33	A1	Cells. transformed fibroblasts (GTEx)	PrediXcan	0.995847	cells_transformed_fibroblasts	0.999981
302	ENSG00000115183	TANC1	-1.92113	-1.33519	0.0547152	0.0194921	0.0474608	0.000561643	0.00167139	54	72	72	A1	Cells. transformed fibroblasts (GTEx)	PrediXcan	0.995847	cells_transformed_fibroblasts	0.999981
303	ENSG00000164305	CASP3	-1.92007	-0.859034	0.0548488	0.0603022	0.258506	3.46707e-18	3.76786e-17	8	12	12	A1	Cells. transformed fibroblasts (GTEx)	PrediXcan	0.995847	cells_transformed_fibroblasts	0.999981
304	ENSG00000111615	KRR1	-1.91961	-0.802202	0.0549072	0.0629297	0.104455	1.62479e-07	7.18337e-07	41	49	49	A1	Cells. transformed fibroblasts (GTEx)	PrediXcan	0.995847	cells_transformed_fibroblasts	0.999981
305	ENSG00000237807	AC022034.2	1.91913	2.04321	0.0549678	0.0109175	0.0136685	0.0700764	0.156422	7	8	8	A1	Cells. transformed fibroblasts (GTEx)	PrediXcan	0.995847	cells_transformed_fibroblasts	0.999981
306	ENSG00000158457	TSPAN33	1.91811	0.445795	0.0550976	0.247951	0.362462	5.56066e-27	1.09621e-25	84	104	104	A1	Cells. transformed fibroblasts (GTEx)	PrediXcan	0.995847	cells_transformed_fibroblasts	0.999981
307	ENSG00000179010	MRFAP1	-1.91498	-1.3882	0.0554949	0.0196554	0.146472	2.87298e-10	1.66439e-09	23	33	33	A1	Cells. transformed fibroblasts (GTEx)	PrediXcan	0.995847	cells_transformed_fibroblasts	0.999981
308	ENSG00000120889	TNFRSF10B	1.91474	1.33105	0.0555251	0.0231519	0.0510215	0.000241714	0.000752324	18	21	21	A1	Cells. transformed fibroblasts (GTEx)	PrediXcan	0.995847	cells_transformed_fibroblasts	0.999981
309	ENSG00000047932	GOPC	-1.9132	-0.924643	0.0557227	0.0440581	0.0226062	0.0183997	0.0453978	42	47	47	A1	Cells. transformed fibroblasts (GTEx)	PrediXcan	0.995847	cells_transformed_fibroblasts	0.999981
310	ENSG00000135341	MAP3K7	1.91206	1.04982	0.0558686	0.0437186	0.173856	6.58269e-12	4.38664e-11	27	32	32	A1	Cells. transformed fibroblasts (GTEx)	PrediXcan	0.995847	cells_transformed_fibroblasts	0.999981
311	ENSG00000189067	LITAF	1.90987	0.888849	0.0561498	0.0493227	0.0565527	0.00017692	0.000559554	50	73	73	A1	Cells. transformed fibroblasts (GTEx)	PrediXcan	0.995847	cells_transformed_fibroblasts	0.999981
312	ENSG00000138642	HERC6	1.90916	1.62689	0.0562419	0.0144845	0.0276545	0.00942455	0.0242171	11	12	12	A1	Cells. transformed fibroblasts (GTEx)	PrediXcan	0.995847	cells_transformed_fibroblasts	0.999981
313	ENSG00000250786	SNHG18	1.90875	0.367555	0.056294	0.314438	0.491103	5.87084e-41	2.59472e-39	116	136	136	A1	Cells. transformed fibroblasts (GTEx)	PrediXcan	0.995847	cells_transformed_fibroblasts	0.999981
314	ENSG00000107099	DOCK8	-1.9029	-1.0699	0.0570541	0.0361988	0.0361345	0.00297708	0.00812366	28	35	35	A1	Cells. transformed fibroblasts (GTEx)	PrediXcan	0.995847	cells_transformed_fibroblasts	0.999981
315	ENSG00000095209	TMEM38B	-1.90205	-0.867911	0.0571648	0.054568	0.154878	1.33933e-10	7.96793e-10	32	45	45	A1	Cells. transformed fibroblasts (GTEx)	PrediXcan	0.995847	cells_transformed_fibroblasts	0.999981
316	ENSG00000161542	PRPSAP1	-1.9014	-0.938026	0.0572492	0.058183	0.0929815	1.36449e-06	5.44881e-06	50	67	67	A1	Cells. transformed fibroblasts (GTEx)	PrediXcan	0.995847	cells_transformed_fibroblasts	0.999981
317	ENSG00000161921	CXCL16	1.90068	0.461146	0.0573438	0.189732	0.458177	1.19319e-36	4.01669e-35	32	38	38	A1	Cells. transformed fibroblasts (GTEx)	PrediXcan	0.995847	cells_transformed_fibroblasts	0.999981
318	ENSG00000160075	SSU72	-1.89896	-1.28946	0.0575693	0.0235861	0.0339913	0.0036227	0.00977251	12	13	13	A1	Cells. transformed fibroblasts (GTEx)	PrediXcan	0.995847	cells_transformed_fibroblasts	0.999981
319	ENSG00000137601	NEK1	1.89875	0.791446	0.0575977	0.0657414	0.139862	5.52453e-10	3.11873e-09	33	41	41	A1	Cells. transformed fibroblasts (GTEx)	PrediXcan	0.995847	cells_transformed_fibroblasts	0.999981
320	ENSG00000143379	SETDB1	-1.89842	-1.24227	0.0576403	0.0364624	0.0289113	0.00833988	0.0215838	44	52	52	A1	Cells. transformed fibroblasts (GTEx)	PrediXcan	0.995847	cells_transformed_fibroblasts	0.999981
321	ENSG00000088448	ANKRD10	-1.8979	-1.67779	0.0577097	0.014598	0.0889795	1.1754e-06	4.73405e-06	22	31	31	A1	Cells. transformed fibroblasts (GTEx)	PrediXcan	0.995847	cells_transformed_fibroblasts	0.999981
322	ENSG00000146733	PSPH	1.89516	1.81149	0.0580715	0.0120651	0.0402494	0.00173732	0.00486669	22	29	29	A1	Cells. transformed fibroblasts (GTEx)	PrediXcan	0.995847	cells_transformed_fibroblasts	0.999981
323	ENSG00000116574	RHOU	1.89478	1.03198	0.0581216	0.0359158	0.1518	2.59349e-10	1.50885e-09	16	22	22	A1	Cells. transformed fibroblasts (GTEx)	PrediXcan	0.995847	cells_transformed_fibroblasts	0.999981
324	ENSG00000108784	NAGLU	-1.89133	-0.805685	0.0585806	0.0759731	0.200667	1.09537e-13	8.50292e-13	13	24	24	A1	Cells. transformed fibroblasts (GTEx)	PrediXcan	0.995847	cells_transformed_fibroblasts	0.999981
325	ENSG00000146243	IRAK1BP1	1.89096	0.431209	0.0586299	0.202003	0.490452	5.20849e-41	2.31693e-39	41	51	51	A1	Cells. transformed fibroblasts (GTEx)	PrediXcan	0.995847	cells_transformed_fibroblasts	0.999981
326	ENSG00000101452	DHX35	-1.88967	-1.06374	0.0588015	0.0338957	0.102177	2.71208e-07	1.1696e-06	16	19	19	A1	Cells. transformed fibroblasts (GTEx)	PrediXcan	0.995847	cells_transformed_fibroblasts	0.999981
327	ENSG00000161956	SENP3	1.8888	1.41046	0.0589186	0.0192486	0.0401116	0.00163566	0.00459884	24	26	26	A1	Cells. transformed fibroblasts (GTEx)	PrediXcan	0.995847	cells_transformed_fibroblasts	0.999981
328	ENSG00000105829	BET1	-1.88853	-0.91433	0.0589553	0.0461941	0.116356	4.42438e-08	2.0774e-07	27	35	35	A1	Cells. transformed fibroblasts (GTEx)	PrediXcan	0.995847	cells_transformed_fibroblasts	0.999981
329	ENSG00000135842	FAM129A	1.8875	0.716162	0.0590932	0.0763934	0.17091	5.2248e-12	3.51909e-11	15	22	22	A1	Cells. transformed fibroblasts (GTEx)	PrediXcan	0.995847	cells_transformed_fibroblasts	0.999981
330	ENSG00000111554	MDM1	1.88572	0.584055	0.0593326	0.113128	0.303761	1.42403e-21	1.97477e-20	6	7	7	A1	Cells. transformed fibroblasts (GTEx)	PrediXcan	0.995847	cells_transformed_fibroblasts	0.999981
331	ENSG00000167034	NKX3-1	1.88481	0.721151	0.0594553	0.0797229	0.160446	3.89187e-11	2.4326e-10	25	33	33	A1	Cells. transformed fibroblasts (GTEx)	PrediXcan	0.995847	cells_transformed_fibroblasts	0.999981
332	ENSG00000257727	CNPY2	1.8834	1.37411	0.0596457	0.0331445	0.091698	8.19358e-07	3.34905e-06	83	101	101	A1	Cells. transformed fibroblasts (GTEx)	PrediXcan	0.995847	cells_transformed_fibroblasts	0.999981
333	ENSG00000137877	SPTBN5	1.8833	0.338582	0.0596597	0.345043	0.545236	1.19395e-48	8.88985e-47	52	63	63	A1	Cells. transformed fibroblasts (GTEx)	PrediXcan	0.995847	cells_transformed_fibroblasts	0.999981
334	ENSG00000134909	ARHGAP32	1.8786	0.731087	0.0602994	0.081229	0.259241	2.8357e-18	3.10071e-17	44	61	61	A1	Cells. transformed fibroblasts (GTEx)	PrediXcan	0.995847	cells_transformed_fibroblasts	0.999981
335	ENSG00000165801	ARHGEF40	1.8779	1.44581	0.0603951	0.0213605	0.127533	8.0842e-09	4.07812e-08	5	6	6	A1	Cells. transformed fibroblasts (GTEx)	PrediXcan	0.995847	cells_transformed_fibroblasts	0.999981
336	ENSG00000228300	C19orf24	-1.8779	-0.502475	0.0603952	0.140801	0.312993	2.85212e-23	4.48129e-22	58	78	78	A1	Cells. transformed fibroblasts (GTEx)	PrediXcan	0.995847	cells_transformed_fibroblasts	0.999981
337	ENSG00000138095	LRPPRC	-1.87713	-0.666489	0.0604997	0.0833558	0.401716	2.58249e-32	7.07654e-31	51	69	69	A1	Cells. transformed fibroblasts (GTEx)	PrediXcan	0.995847	cells_transformed_fibroblasts	0.999981
338	ENSG00000196262	PPIA	1.87672	1.70072	0.060556	0.0161226	0.0100871	0.118557	0.250671	61	80	80	A1	Cells. transformed fibroblasts (GTEx)	PrediXcan	0.995847	cells_transformed_fibroblasts	0.999981
339	ENSG00000100554	ATP6V1D	1.87669	0.524438	0.0605612	0.13385	0.193367	1.32355e-13	1.02048e-12	60	66	66	A1	Cells. transformed fibroblasts (GTEx)	PrediXcan	0.995847	cells_transformed_fibroblasts	0.999981
340	ENSG00000168916	ZNF608	-1.8748	-1.34474	0.0608203	0.0256152	0.0593913	0.000119614	0.000383983	14	19	19	A1	Cells. transformed fibroblasts (GTEx)	PrediXcan	0.995847	cells_transformed_fibroblasts	0.999981
341	ENSG00000178074	C2orf69	1.87343	2.48995	0.0610085	0.00562505	0.0134458	0.0724694	0.161395	16	25	25	A1	Cells. transformed fibroblasts (GTEx)	PrediXcan	0.995847	cells_transformed_fibroblasts	0.999981
342	ENSG00000197312	DDI2	1.87213	1.11541	0.0611891	0.032619	0.0451319	0.000893547	0.00258558	38	45	45	A1	Cells. transformed fibroblasts (GTEx)	PrediXcan	0.995847	cells_transformed_fibroblasts	0.999981
343	ENSG00000134697	GNL2	1.87051	0.353826	0.0614124	0.355815	0.315597	1.61873e-22	2.40805e-21	130	163	163	A1	Cells. transformed fibroblasts (GTEx)	PrediXcan	0.995847	cells_transformed_fibroblasts	0.999981
344	ENSG00000133460	SLC2A11	1.86905	0.573717	0.0616162	0.241087	0.297863	3.47781e-22	5.01574e-21	83	94	94	A1	Cells. transformed fibroblasts (GTEx)	PrediXcan	0.995847	cells_transformed_fibroblasts	0.999981
345	ENSG00000105928	DFNA5	-1.86871	-0.436178	0.0616632	0.197356	0.382609	2.08879e-29	4.72252e-28	41	48	48	A1	Cells. transformed fibroblasts (GTEx)	PrediXcan	0.995847	cells_transformed_fibroblasts	0.999981
346	ENSG00000236088	COX10-AS1	1.86857	1.03888	0.0616827	0.0386163	0.0791068	8.59945e-06	3.16044e-05	12	14	14	A1	Cells. transformed fibroblasts (GTEx)	PrediXcan	0.995847	cells_transformed_fibroblasts	0.999981
347	ENSG00000141338	ABCA8	1.86675	0.585406	0.0619366	0.123838	0.278	1.329e-19	1.61424e-18	49	62	62	A1	Cells. transformed fibroblasts (GTEx)	PrediXcan	0.995847	cells_transformed_fibroblasts	0.999981
348	ENSG00000100348	TXN2	1.86652	1.99973	0.0619685	0.00974797	0.0469474	0.000673977	0.00198328	19	26	26	A1	Cells. transformed fibroblasts (GTEx)	PrediXcan	0.995847	cells_transformed_fibroblasts	0.999981
349	ENSG00000107789	MINPP1	-1.86618	-2.0777	0.0620164	0.00776065	0.0338424	0.00379051	0.0101991	13	17	17	A1	Cells. transformed fibroblasts (GTEx)	PrediXcan	0.995847	cells_transformed_fibroblasts	0.999981
350	ENSG00000132670	PTPRA	-1.86613	-2.05764	0.0620236	0.00909554	0.011962	0.0842802	0.184672	13	17	17	A1	Cells. transformed fibroblasts (GTEx)	PrediXcan	0.995847	cells_transformed_fibroblasts	0.999981
351	ENSG00000270172	RP5-1024G6.8	1.86586	0.637388	0.0620614	0.10234	0.13412	3.13365e-09	1.64814e-08	55	67	67	A1	Cells. transformed fibroblasts (GTEx)	PrediXcan	0.995847	cells_transformed_fibroblasts	0.999981
352	ENSG00000107738	VSIR	1.86171	0.428675	0.0626442	0.222653	0.225208	7.06417e-16	6.52637e-15	67	82	82	A1	Cells. transformed fibroblasts (GTEx)	PrediXcan	0.995847	cells_transformed_fibroblasts	0.999981
353	ENSG00000148484	RSU1	1.86107	0.426004	0.0627342	0.248302	0.454178	2.99784e-36	9.99353e-35	23	29	29	A1	Cells. transformed fibroblasts (GTEx)	PrediXcan	0.995847	cells_transformed_fibroblasts	0.999981
354	ENSG00000183579	ZNRF3	-1.85939	-1.03195	0.0629719	0.0441047	0.0166085	0.0445417	0.103452	49	59	59	A1	Cells. transformed fibroblasts (GTEx)	PrediXcan	0.995847	cells_transformed_fibroblasts	0.999981
355	ENSG00000113812	ACTR8	1.8592	0.474419	0.062999	0.217941	0.485681	1.65575e-40	7.11144e-39	46	52	52	A1	Cells. transformed fibroblasts (GTEx)	PrediXcan	0.995847	cells_transformed_fibroblasts	0.999981
356	ENSG00000107077	KDM4C	-1.85319	-1.48891	0.0638556	0.0158341	0.0334549	0.00424873	0.0113739	36	43	43	A1	Cells. transformed fibroblasts (GTEx)	PrediXcan	0.995847	cells_transformed_fibroblasts	0.999981
357	ENSG00000077254	USP33	1.85272	1.47717	0.0639223	0.0134901	0.0122204	0.0864495	0.188971	9	11	11	A1	Cells. transformed fibroblasts (GTEx)	PrediXcan	0.995847	cells_transformed_fibroblasts	0.999981
358	ENSG00000264920	AC018521.5	1.85089	0.509835	0.064185	0.14027	0.271219	6.27759e-19	7.21554e-18	46	56	56	A1	Cells. transformed fibroblasts (GTEx)	PrediXcan	0.995847	cells_transformed_fibroblasts	0.999981
359	ENSG00000241404	EGFL8	-1.8505	-2.18881	0.064242	0.0137341	0.0431153	0.00113406	0.00324787	26	36	36	A1	Cells. transformed fibroblasts (GTEx)	PrediXcan	0.995847	cells_transformed_fibroblasts	0.999981
360	ENSG00000105186	ANKRD27	1.85035	0.7723	0.0642633	0.0666189	0.161353	5.26474e-11	3.2536e-10	16	23	23	A1	Cells. transformed fibroblasts (GTEx)	PrediXcan	0.995847	cells_transformed_fibroblasts	0.999981
361	ENSG00000175390	EIF3F	-1.84632	-0.858063	0.0648461	0.0575122	0.138355	1.44421e-09	7.88018e-09	12	13	13	A1	Cells. transformed fibroblasts (GTEx)	PrediXcan	0.995847	cells_transformed_fibroblasts	0.999981
362	ENSG00000117569	PTBP2	1.84454	0.741822	0.0651043	0.0757968	0.149946	1.83155e-10	1.08117e-09	22	25	25	A1	Cells. transformed fibroblasts (GTEx)	PrediXcan	0.995847	cells_transformed_fibroblasts	0.999981
363	ENSG00000076641	PAG1	-1.84402	-1.46563	0.0651797	0.0127483	0.0551072	0.000219911	0.000687587	12	15	15	A1	Cells. transformed fibroblasts (GTEx)	PrediXcan	0.995847	cells_transformed_fibroblasts	0.999981
364	ENSG00000111144	LTA4H	1.84334	1.22836	0.065279	0.0220895	0.0381956	0.00157554	0.00444075	35	49	49	A1	Cells. transformed fibroblasts (GTEx)	PrediXcan	0.995847	cells_transformed_fibroblasts	0.999981
365	ENSG00000144741	SLC25A26	-1.8431	-0.980794	0.0653138	0.0378875	0.112589	5.32294e-08	2.47891e-07	26	27	27	A1	Cells. transformed fibroblasts (GTEx)	PrediXcan	0.995847	cells_transformed_fibroblasts	0.999981
366	ENSG00000198740	ZNF652	1.84274	0.640056	0.0653665	0.08811	0.147688	2.53276e-10	1.47603e-09	40	42	42	A1	Cells. transformed fibroblasts (GTEx)	PrediXcan	0.995847	cells_transformed_fibroblasts	0.999981
367	ENSG00000163823	CCR1	1.84265	0.550343	0.0653803	0.107843	0.200851	1.17275e-13	9.07791e-13	26	27	27	A1	Cells. transformed fibroblasts (GTEx)	PrediXcan	0.995847	cells_transformed_fibroblasts	0.999981
368	ENSG00000170264	FAM161A	1.84053	2.01651	0.0656904	0.00931967	0.0216553	0.022395	0.0546453	18	24	24	A1	Cells. transformed fibroblasts (GTEx)	PrediXcan	0.995847	cells_transformed_fibroblasts	0.999981
369	ENSG00000116678	LEPR	1.83814	1.87248	0.0660424	0.0116284	0.0315702	0.00568051	0.0150103	18	20	20	A1	Cells. transformed fibroblasts (GTEx)	PrediXcan	0.995847	cells_transformed_fibroblasts	0.999981
370	ENSG00000011009	LYPLA2	-1.83761	-1.49576	0.0661199	0.0217686	0.0126786	0.0793227	0.175206	15	15	15	A1	Cells. transformed fibroblasts (GTEx)	PrediXcan	0.995847	cells_transformed_fibroblasts	0.999981
371	ENSG00000197165	SULT1A2	1.83509	0.630402	0.0664924	0.098984	0.0746165	1.59595e-05	5.6958e-05	70	86	86	A1	Cells. transformed fibroblasts (GTEx)	PrediXcan	0.995847	cells_transformed_fibroblasts	0.999981
372	ENSG00000196663	TECPR2	1.83197	1.80147	0.0669561	0.0162848	0.0150591	0.0567018	0.128856	73	80	80	A1	Cells. transformed fibroblasts (GTEx)	PrediXcan	0.995847	cells_transformed_fibroblasts	0.999981
373	ENSG00000136014	USP44	-1.83193	-0.869238	0.0669618	0.0484825	0.0768682	9.59523e-06	3.50852e-05	38	46	46	A1	Cells. transformed fibroblasts (GTEx)	PrediXcan	0.995847	cells_transformed_fibroblasts	0.999981
374	ENSG00000177000	MTHFR	1.83078	0.688656	0.0671341	0.0765996	0.216089	8.59724e-15	7.24421e-14	31	41	41	A1	Cells. transformed fibroblasts (GTEx)	PrediXcan	0.995847	cells_transformed_fibroblasts	0.999981
375	ENSG00000247796	AC008966.1	1.82992	0.569745	0.0672616	0.118748	0.295449	6.48754e-22	9.20143e-21	26	30	30	A1	Cells. transformed fibroblasts (GTEx)	PrediXcan	0.995847	cells_transformed_fibroblasts	0.999981
376	ENSG00000106524	ANKMY2	1.82694	1.80109	0.0677081	0.0135655	0.0240927	0.0147591	0.0369208	8	10	10	A1	Cells. transformed fibroblasts (GTEx)	PrediXcan	0.995847	cells_transformed_fibroblasts	0.999981
377	ENSG00000167984	NLRC3	1.82535	0.328141	0.0679483	0.342223	0.561867	1.38961e-50	1.14693e-48	22	30	30	A1	Cells. transformed fibroblasts (GTEx)	PrediXcan	0.995847	cells_transformed_fibroblasts	0.999981
378	ENSG00000137413	TAF8	1.82393	1.62583	0.0681623	0.0141002	0.0920426	1.21463e-06	4.88024e-06	5	5	5	A1	Cells. transformed fibroblasts (GTEx)	PrediXcan	0.995847	cells_transformed_fibroblasts	0.999981
379	ENSG00000213689	TREX1	1.82246	0.500951	0.0683847	0.1474	0.298606	2.25012e-21	3.06451e-20	27	34	34	A1	Cells. transformed fibroblasts (GTEx)	PrediXcan	0.995847	cells_transformed_fibroblasts	0.999981
380	ENSG00000204482	LST1	-1.82124	-0.714802	0.0685708	0.0764358	0.137092	1.43132e-09	7.81293e-09	56	63	63	A1	Cells. transformed fibroblasts (GTEx)	PrediXcan	0.995847	cells_transformed_fibroblasts	0.999981
381	ENSG00000109854	HTATIP2	-1.81773	-0.536323	0.0691057	0.120222	0.716308	7.30821e-82	6.67532e-79	13	16	16	A1	Cells. transformed fibroblasts (GTEx)	PrediXcan	0.995847	cells_transformed_fibroblasts	0.999981
382	ENSG00000126822	PLEKHG3	1.81741	0.542506	0.0691539	0.141592	0.193598	6.81259e-14	5.37669e-13	59	65	65	A1	Cells. transformed fibroblasts (GTEx)	PrediXcan	0.995847	cells_transformed_fibroblasts	0.999981
383	ENSG00000122696	SLC25A51	1.81527	0.565517	0.0694827	0.117247	0.217689	3.90197e-15	3.39004e-14	19	19	19	A1	Cells. transformed fibroblasts (GTEx)	PrediXcan	0.995847	cells_transformed_fibroblasts	0.999981
384	ENSG00000163902	RPN1	-1.81492	-1.60535	0.0695355	0.0180567	0.0617839	9.02485e-05	0.000293565	14	20	20	A1	Cells. transformed fibroblasts (GTEx)	PrediXcan	0.995847	cells_transformed_fibroblasts	0.999981
385	ENSG00000141527	CARD14	1.81364	0.876042	0.0697338	0.0471335	0.2132	4.7476e-15	4.08586e-14	7	8	8	A1	Cells. transformed fibroblasts (GTEx)	PrediXcan	0.995847	cells_transformed_fibroblasts	0.999981
386	ENSG00000176978	DPP7	-1.81362	-0.852829	0.0697363	0.0544526	0.123565	1.50082e-09	8.16954e-09	19	24	24	A1	Cells. transformed fibroblasts (GTEx)	PrediXcan	0.995847	cells_transformed_fibroblasts	0.999981
387	ENSG00000064651	SLC12A2	1.81218	1.19216	0.0699591	0.0320906	0.090771	1.52037e-06	6.04135e-06	33	38	38	A1	Cells. transformed fibroblasts (GTEx)	PrediXcan	0.995847	cells_transformed_fibroblasts	0.999981
388	ENSG00000154079	SDHAF4	1.81172	1.10624	0.0700288	0.0299249	0.113522	6.82663e-08	3.13797e-07	16	20	20	A1	Cells. transformed fibroblasts (GTEx)	PrediXcan	0.995847	cells_transformed_fibroblasts	0.999981
389	ENSG00000134982	APC	-1.81102	-1.13247	0.0701376	0.0365317	0.0604463	0.000117016	0.000375994	23	28	28	A1	Cells. transformed fibroblasts (GTEx)	PrediXcan	0.995847	cells_transformed_fibroblasts	0.999981
390	ENSG00000171497	PPID	-1.80974	-1.33099	0.0703361	0.0198507	0.1609	5.29425e-11	3.26741e-10	12	16	16	A1	Cells. transformed fibroblasts (GTEx)	PrediXcan	0.995847	cells_transformed_fibroblasts	0.999981
391	ENSG00000122497	NBPF14	-1.80884	-3.36393	0.0704756	0.00501114	0.020596	0.0256249	0.0619529	9	11	11	A1	Cells. transformed fibroblasts (GTEx)	PrediXcan	0.995847	cells_transformed_fibroblasts	0.999981
392	ENSG00000048471	SNX29	1.80879	0.828443	0.0704837	0.0601629	0.0872951	2.1872e-06	8.53998e-06	32	39	39	A1	Cells. transformed fibroblasts (GTEx)	PrediXcan	0.995847	cells_transformed_fibroblasts	0.999981
393	ENSG00000148219	ASTN2	1.80856	3.40974	0.0705191	0.00415111	0.012781	0.0786445	0.17382	7	9	9	A1	Cells. transformed fibroblasts (GTEx)	PrediXcan	0.995847	cells_transformed_fibroblasts	0.999981
394	ENSG00000124249	KCNK15	1.80824	1.04302	0.0705691	0.0411683	0.0560111	0.000142859	0.000455717	31	32	32	A1	Cells. transformed fibroblasts (GTEx)	PrediXcan	0.995847	cells_transformed_fibroblasts	0.999981
395	ENSG00000151835	SACS	-1.80778	-1.14799	0.0706408	0.0242557	0.121669	6.82928e-09	3.46933e-08	8	10	10	A1	Cells. transformed fibroblasts (GTEx)	PrediXcan	0.995847	cells_transformed_fibroblasts	0.999981
396	ENSG00000073849	ST6GAL1	1.80776	0.510205	0.070644	0.138854	0.273933	1.23802e-19	1.51043e-18	40	57	57	A1	Cells. transformed fibroblasts (GTEx)	PrediXcan	0.995847	cells_transformed_fibroblasts	0.999981
397	ENSG00000132386	SERPINF1	1.80645	0.760359	0.070848	0.0607095	0.322884	2.43743e-25	4.32021e-24	12	20	20	A1	Cells. transformed fibroblasts (GTEx)	PrediXcan	0.995847	cells_transformed_fibroblasts	0.999981
398	ENSG00000182836	PLCXD3	-1.80612	-2.235	0.0708994	0.00603947	0.024728	0.0142232	0.0356712	12	15	15	A1	Cells. transformed fibroblasts (GTEx)	PrediXcan	0.995847	cells_transformed_fibroblasts	0.999981
399	ENSG00000258947	TUBB3	1.80374	1.74963	0.0712725	0.0146432	0.0855704	3.29168e-06	1.25835e-05	15	21	21	A1	Cells. transformed fibroblasts (GTEx)	PrediXcan	0.995847	cells_transformed_fibroblasts	0.999981
400	ENSG00000188613	NANOS1	1.80299	2.52325	0.0713893	0.00613016	0.057141	0.00015678	0.000498156	4	7	7	A1	Cells. transformed fibroblasts (GTEx)	PrediXcan	0.995847	cells_transformed_fibroblasts	0.999981
401	ENSG00000137955	RABGGTB	1.79827	1.75298	0.0721337	0.0117374	0.0311505	0.00594708	0.0156634	50	55	55	A1	Cells. transformed fibroblasts (GTEx)	PrediXcan	0.995847	cells_transformed_fibroblasts	0.999981
402	ENSG00000151247	EIF4E	-1.7982	-1.33189	0.0721451	0.0205024	0.0593917	0.000104908	0.000338357	12	14	14	A1	Cells. transformed fibroblasts (GTEx)	PrediXcan	0.995847	cells_transformed_fibroblasts	0.999981
403	ENSG00000143382	ADAMTSL4	-1.79767	-0.625404	0.0722296	0.091646	0.164769	9.59007e-12	6.32612e-11	16	22	22	A1	Cells. transformed fibroblasts (GTEx)	PrediXcan	0.995847	cells_transformed_fibroblasts	0.999981
404	ENSG00000263272	AC004148.2	-1.79611	-0.451657	0.0724765	0.188951	0.340642	2.91751e-25	5.15779e-24	26	38	38	A1	Cells. transformed fibroblasts (GTEx)	PrediXcan	0.995847	cells_transformed_fibroblasts	0.999981
405	ENSG00000215447	BX322557.1	1.79525	0.767787	0.0726144	0.0558196	0.0750279	9.3247e-06	3.41233e-05	50	59	59	A1	Cells. transformed fibroblasts (GTEx)	PrediXcan	0.995847	cells_transformed_fibroblasts	0.999981
406	ENSG00000196504	PRPF40A	1.79513	0.869376	0.0726329	0.0509909	0.125185	1.30745e-08	6.44366e-08	51	68	68	A1	Cells. transformed fibroblasts (GTEx)	PrediXcan	0.995847	cells_transformed_fibroblasts	0.999981
407	ENSG00000124588	NQO2	1.79429	0.915245	0.0727674	0.0409207	0.64017	7.90498e-65	1.641e-62	28	35	35	A1	Cells. transformed fibroblasts (GTEx)	PrediXcan	0.995847	cells_transformed_fibroblasts	0.999981
408	ENSG00000124587	PEX6	1.79335	0.319872	0.0729166	0.352109	0.756884	4.86669e-94	1.33357e-90	42	57	57	A1	Cells. transformed fibroblasts (GTEx)	PrediXcan	0.995847	cells_transformed_fibroblasts	0.999981
409	ENSG00000122733	PHF24	1.79292	1.77268	0.0729849	0.0111021	0.0205723	0.0265074	0.0639286	14	16	16	A1	Cells. transformed fibroblasts (GTEx)	PrediXcan	0.995847	cells_transformed_fibroblasts	0.999981
410	ENSG00000042445	RETSAT	-1.79218	-0.500042	0.0731047	0.126756	0.207184	4.1534e-14	3.33367e-13	60	69	69	A1	Cells. transformed fibroblasts (GTEx)	PrediXcan	0.995847	cells_transformed_fibroblasts	0.999981
411	ENSG00000069869	NEDD4	1.79215	1.85473	0.0731095	0.00958404	0.0835364	3.4444e-06	1.31417e-05	34	40	40	A1	Cells. transformed fibroblasts (GTEx)	PrediXcan	0.995847	cells_transformed_fibroblasts	0.999981
412	ENSG00000125814	NAPB	1.79207	1.45917	0.0731221	0.0196097	0.0672286	3.40829e-05	0.000116976	25	34	34	A1	Cells. transformed fibroblasts (GTEx)	PrediXcan	0.995847	cells_transformed_fibroblasts	0.999981
413	ENSG00000110628	SLC22A18	1.79104	0.438183	0.0732871	0.287174	0.242185	5.76414e-17	5.71865e-16	79	114	114	A1	Cells. transformed fibroblasts (GTEx)	PrediXcan	0.995847	cells_transformed_fibroblasts	0.999981
414	ENSG00000134259	NGF	-1.79042	-0.546169	0.0733859	0.13586	0.250784	1.49386e-17	1.54704e-16	79	102	102	A1	Cells. transformed fibroblasts (GTEx)	PrediXcan	0.995847	cells_transformed_fibroblasts	0.999981
415	ENSG00000160766	GBAP1	1.78968	0.795212	0.0735048	0.0640654	0.416348	6.28078e-33	1.77795e-31	12	28	28	A1	Cells. transformed fibroblasts (GTEx)	PrediXcan	0.995847	cells_transformed_fibroblasts	0.999981
416	ENSG00000189046	ALKBH2	1.78696	1.97398	0.073944	0.0105351	0.0521382	0.000361084	0.00110355	11	13	13	A1	Cells. transformed fibroblasts (GTEx)	PrediXcan	0.995847	cells_transformed_fibroblasts	0.999981
417	ENSG00000197457	STMN3	-1.78643	-0.406531	0.0740297	0.177987	0.239101	1.13366e-16	1.10393e-15	57	73	73	A1	Cells. transformed fibroblasts (GTEx)	PrediXcan	0.995847	cells_transformed_fibroblasts	0.999981
418	ENSG00000163884	KLF15	1.78631	1.29999	0.0740488	0.0133426	0.0347493	0.00328114	0.00890902	28	42	42	A1	Cells. transformed fibroblasts (GTEx)	PrediXcan	0.995847	cells_transformed_fibroblasts	0.999981
419	ENSG00000170889	RPS9	1.78545	0.845385	0.0741886	0.0536487	0.174051	4.43823e-12	3.00882e-11	34	40	40	A1	Cells. transformed fibroblasts (GTEx)	PrediXcan	0.995847	cells_transformed_fibroblasts	0.999981
420	ENSG00000177721	ANXA2R	-1.78539	-1.96689	0.0741976	0.0131411	0.0416162	0.00107695	0.00309206	16	20	20	A1	Cells. transformed fibroblasts (GTEx)	PrediXcan	0.995847	cells_transformed_fibroblasts	0.999981
421	ENSG00000163521	GLB1L	-1.78326	-1.36307	0.0745434	0.022881	0.0535871	0.000208972	0.000655628	12	15	15	A1	Cells. transformed fibroblasts (GTEx)	PrediXcan	0.995847	cells_transformed_fibroblasts	0.999981
422	ENSG00000163866	SMIM12	1.78317	0.420246	0.0745585	0.219177	0.287902	2.0413e-20	2.62362e-19	112	148	148	A1	Cells. transformed fibroblasts (GTEx)	PrediXcan	0.995847	cells_transformed_fibroblasts	0.999981
423	ENSG00000198478	SH3BGRL2	1.78295	2.58631	0.0745944	0.00547703	0.0203988	0.0264316	0.0637794	14	17	17	A1	Cells. transformed fibroblasts (GTEx)	PrediXcan	0.995847	cells_transformed_fibroblasts	0.999981
424	ENSG00000132763	MMACHC	1.78236	1.23094	0.0746906	0.0199432	0.109157	1.39155e-07	6.1741e-07	20	24	24	A1	Cells. transformed fibroblasts (GTEx)	PrediXcan	0.995847	cells_transformed_fibroblasts	0.999981
425	ENSG00000168528	SERINC2	1.78192	0.329609	0.0747619	0.306678	0.568937	2.76682e-52	2.57879e-50	25	29	29	A1	Cells. transformed fibroblasts (GTEx)	PrediXcan	0.995847	cells_transformed_fibroblasts	0.999981
426	ENSG00000122971	ACADS	-1.78088	-1.4474	0.0749318	0.0182872	0.0402611	0.00171821	0.00481809	64	77	77	A1	Cells. transformed fibroblasts (GTEx)	PrediXcan	0.995847	cells_transformed_fibroblasts	0.999981
427	ENSG00000134245	WNT2B	1.78026	3.35394	0.0750335	0.00353733	0.0116832	0.0911755	0.198096	10	16	16	A1	Cells. transformed fibroblasts (GTEx)	PrediXcan	0.995847	cells_transformed_fibroblasts	0.999981
428	ENSG00000095380	NANS	-1.78006	-0.451443	0.0750658	0.166018	0.286896	3.13624e-20	4.0009e-19	22	26	26	A1	Cells. transformed fibroblasts (GTEx)	PrediXcan	0.995847	cells_transformed_fibroblasts	0.999981
429	ENSG00000092531	SNAP23	-1.77974	-0.640568	0.0751191	0.0959545	0.105739	9.13764e-08	4.1373e-07	55	63	63	A1	Cells. transformed fibroblasts (GTEx)	PrediXcan	0.995847	cells_transformed_fibroblasts	0.999981
430	ENSG00000268573	AC011815.1	-1.77966	-1.35081	0.0751321	0.0199615	0.0355089	0.00323715	0.0087983	22	27	27	A1	Cells. transformed fibroblasts (GTEx)	PrediXcan	0.995847	cells_transformed_fibroblasts	0.999981
431	ENSG00000263072	ZNF213-AS1	1.77708	0.34639	0.0755555	0.259342	0.328804	4.4444e-25	7.80676e-24	34	46	46	A1	Cells. transformed fibroblasts (GTEx)	PrediXcan	0.995847	cells_transformed_fibroblasts	0.999981
432	ENSG00000166173	LARP6	1.77613	1.8078	0.0757118	0.0111856	0.084004	3.05028e-06	1.17097e-05	45	61	61	A1	Cells. transformed fibroblasts (GTEx)	PrediXcan	0.995847	cells_transformed_fibroblasts	0.999981
433	ENSG00000125249	RAP2A	-1.77606	-0.629854	0.0757226	0.0726653	0.0536387	0.000274227	0.000848315	47	57	57	A1	Cells. transformed fibroblasts (GTEx)	PrediXcan	0.995847	cells_transformed_fibroblasts	0.999981
434	ENSG00000197747	S100A10	-1.77473	-2.40481	0.0759427	0.00804204	0.0165812	0.0433057	0.100752	45	62	62	A1	Cells. transformed fibroblasts (GTEx)	PrediXcan	0.995847	cells_transformed_fibroblasts	0.999981
435	ENSG00000197077	KIAA1671	1.77229	1.03815	0.076346	0.0328365	0.0167568	0.0445583	0.103456	33	44	44	A1	Cells. transformed fibroblasts (GTEx)	PrediXcan	0.995847	cells_transformed_fibroblasts	0.999981
436	ENSG00000136098	NEK3	1.77192	0.992432	0.0764073	0.0385358	0.0388599	0.00174827	0.00489637	19	21	21	A1	Cells. transformed fibroblasts (GTEx)	PrediXcan	0.995847	cells_transformed_fibroblasts	0.999981
437	ENSG00000183765	CHEK2	-1.77073	-1.03687	0.0766064	0.0253766	0.0604593	7.5926e-05	0.000249943	7	7	7	A1	Cells. transformed fibroblasts (GTEx)	PrediXcan	0.995847	cells_transformed_fibroblasts	0.999981
438	ENSG00000108395	TRIM37	-1.77028	-0.5574	0.0766812	0.0958458	0.0921813	1.09944e-06	4.43955e-06	49	55	55	A1	Cells. transformed fibroblasts (GTEx)	PrediXcan	0.995847	cells_transformed_fibroblasts	0.999981
439	ENSG00000239713	APOBEC3G	-1.76991	-0.458929	0.0767415	0.168954	0.293955	6.27614e-21	8.37287e-20	23	31	31	A1	Cells. transformed fibroblasts (GTEx)	PrediXcan	0.995847	cells_transformed_fibroblasts	0.999981
440	ENSG00000138398	PPIG	1.7687	4.41633	0.0769443	0.00317454	0.0115095	0.0970299	0.209388	12	16	16	A1	Cells. transformed fibroblasts (GTEx)	PrediXcan	0.995847	cells_transformed_fibroblasts	0.999981
441	ENSG00000198894	CIPC	-1.76222	-5.20014	0.0780316	0.0012061	0.0662595	4.9892e-05	0.000168201	2	3	3	A1	Cells. transformed fibroblasts (GTEx)	PrediXcan	0.995847	cells_transformed_fibroblasts	0.999981
442	ENSG00000113716	HMGXB3	-1.76104	-2.08294	0.0782323	0.0102567	0.133219	3.26096e-09	1.70985e-08	8	12	12	A1	Cells. transformed fibroblasts (GTEx)	PrediXcan	0.995847	cells_transformed_fibroblasts	0.999981
443	ENSG00000135912	TTLL4	-1.76044	-1.77466	0.0783336	0.0131546	0.0474266	0.000666215	0.00196297	20	24	24	A1	Cells. transformed fibroblasts (GTEx)	PrediXcan	0.995847	cells_transformed_fibroblasts	0.999981
444	ENSG00000263004	AC007114.1	-1.75966	-0.814026	0.0784659	0.0609228	0.102843	1.7959e-07	7.90162e-07	28	37	37	A1	Cells. transformed fibroblasts (GTEx)	PrediXcan	0.995847	cells_transformed_fibroblasts	0.999981
445	ENSG00000167671	UBXN6	-1.7589	-0.726498	0.0785944	0.0543025	0.100395	4.20397e-07	1.775e-06	48	72	72	A1	Cells. transformed fibroblasts (GTEx)	PrediXcan	0.995847	cells_transformed_fibroblasts	0.999981
446	ENSG00000183684	ALYREF	-1.75878	-2.66911	0.0786154	0.00387174	0.0262422	0.0113434	0.0288715	2	6	6	A1	Cells. transformed fibroblasts (GTEx)	PrediXcan	0.995847	cells_transformed_fibroblasts	0.999981
447	ENSG00000173960	UBXN2A	-1.75795	-1.30995	0.0787563	0.0200384	0.105101	2.17546e-07	9.49539e-07	32	43	43	A1	Cells. transformed fibroblasts (GTEx)	PrediXcan	0.995847	cells_transformed_fibroblasts	0.999981
448	ENSG00000188004	SNHG28	-1.75631	-0.442364	0.079035	0.163944	0.284454	6.51937e-20	8.10543e-19	35	41	41	A1	Cells. transformed fibroblasts (GTEx)	PrediXcan	0.995847	cells_transformed_fibroblasts	0.999981
449	ENSG00000162981	FAM84A	-1.75384	-1.47028	0.0794587	0.0155143	0.0126001	0.0827558	0.181763	29	33	33	A1	Cells. transformed fibroblasts (GTEx)	PrediXcan	0.995847	cells_transformed_fibroblasts	0.999981
450	ENSG00000164078	MST1R	-1.75359	-1.06853	0.0795005	0.034299	0.0807952	6.05672e-06	2.26482e-05	40	61	61	A1	Cells. transformed fibroblasts (GTEx)	PrediXcan	0.995847	cells_transformed_fibroblasts	0.999981
451	ENSG00000187446	CHP1	-1.75329	-0.85665	0.0795516	0.045403	0.0851293	3.04809e-06	1.17046e-05	67	78	78	A1	Cells. transformed fibroblasts (GTEx)	PrediXcan	0.995847	cells_transformed_fibroblasts	0.999981
452	ENSG00000167202	TBC1D2B	1.75225	3.79379	0.0797311	0.00262634	0.101698	3.57983e-07	1.52557e-06	3	8	8	A1	Cells. transformed fibroblasts (GTEx)	PrediXcan	0.995847	cells_transformed_fibroblasts	0.999981
453	ENSG00000155850	SLC26A2	-1.75217	-3.05939	0.0797439	0.00479907	0.0273525	0.00968737	0.0248533	8	10	10	A1	Cells. transformed fibroblasts (GTEx)	PrediXcan	0.995847	cells_transformed_fibroblasts	0.999981
454	ENSG00000136521	NDUFB5	-1.7501	-2.21403	0.0801015	0.00858272	0.0252938	0.0131272	0.0330859	10	14	14	A1	Cells. transformed fibroblasts (GTEx)	PrediXcan	0.995847	cells_transformed_fibroblasts	0.999981
455	ENSG00000159199	ATP5G1	1.74968	1.30627	0.0801737	0.0193292	0.0845471	3.84106e-06	1.4586e-05	17	25	25	A1	Cells. transformed fibroblasts (GTEx)	PrediXcan	0.995847	cells_transformed_fibroblasts	0.999981
456	ENSG00000196678	ERI2	-1.74921	-0.969402	0.0802554	0.0380489	0.0653533	4.87164e-05	0.000164603	33	43	43	A1	Cells. transformed fibroblasts (GTEx)	PrediXcan	0.995847	cells_transformed_fibroblasts	0.999981
457	ENSG00000088833	NSFL1C	-1.74861	-4.89369	0.0803589	0.00157754	0.0139867	0.0602898	0.136399	4	6	6	A1	Cells. transformed fibroblasts (GTEx)	PrediXcan	0.995847	cells_transformed_fibroblasts	0.999981
458	ENSG00000105341	DMAC2	-1.7445	-2.72962	0.0810716	0.00700693	0.0203989	0.0249183	0.0604044	23	27	27	A1	Cells. transformed fibroblasts (GTEx)	PrediXcan	0.995847	cells_transformed_fibroblasts	0.999981
459	ENSG00000146085	MUT	1.74435	0.357287	0.0810973	0.348385	0.566284	2.70244e-51	2.34343e-49	101	120	120	A1	Cells. transformed fibroblasts (GTEx)	PrediXcan	0.995847	cells_transformed_fibroblasts	0.999981
460	ENSG00000137996	RTCA	-1.74424	-1.80625	0.0811177	0.00747751	0.0296784	0.00666786	0.0174778	19	23	23	A1	Cells. transformed fibroblasts (GTEx)	PrediXcan	0.995847	cells_transformed_fibroblasts	0.999981
461	ENSG00000100138	SNU13	1.74338	1.27587	0.081268	0.0216671	0.0397511	0.00167194	0.00469507	26	32	32	A1	Cells. transformed fibroblasts (GTEx)	PrediXcan	0.995847	cells_transformed_fibroblasts	0.999981
462	ENSG00000175416	CLTB	1.74336	1.11344	0.0812701	0.0377908	0.0857118	3.67521e-06	1.39972e-05	31	37	37	A1	Cells. transformed fibroblasts (GTEx)	PrediXcan	0.995847	cells_transformed_fibroblasts	0.999981
463	ENSG00000125122	LRRC29	-1.74293	-1.88347	0.0813466	0.00838099	0.0371272	0.00226057	0.00624103	17	18	18	A1	Cells. transformed fibroblasts (GTEx)	PrediXcan	0.995847	cells_transformed_fibroblasts	0.999981
464	ENSG00000121989	ACVR2A	-1.74035	-1.451	0.0817976	0.0208333	0.0176874	0.0386753	0.0908902	31	46	46	A1	Cells. transformed fibroblasts (GTEx)	PrediXcan	0.995847	cells_transformed_fibroblasts	0.999981
465	ENSG00000150756	FAM173B	-1.7403	-1.14879	0.0818065	0.0277532	0.130902	3.04688e-09	1.60436e-08	16	21	21	A1	Cells. transformed fibroblasts (GTEx)	PrediXcan	0.995847	cells_transformed_fibroblasts	0.999981
466	ENSG00000243509	TNFRSF6B	-1.73969	-0.708587	0.0819137	0.0701878	0.0658007	5.13365e-05	0.000172774	52	67	67	A1	Cells. transformed fibroblasts (GTEx)	PrediXcan	0.995847	cells_transformed_fibroblasts	0.999981
467	ENSG00000198015	MRPL42	-1.7396	-0.683485	0.0819291	0.0818107	0.123565	1.18149e-08	5.85869e-08	89	111	111	A1	Cells. transformed fibroblasts (GTEx)	PrediXcan	0.995847	cells_transformed_fibroblasts	0.999981
468	ENSG00000120314	WDR55	1.73949	0.69503	0.0819484	0.089882	0.102842	3.13855e-07	1.34505e-06	84	103	103	A1	Cells. transformed fibroblasts (GTEx)	PrediXcan	0.995847	cells_transformed_fibroblasts	0.999981
469	ENSG00000025800	KPNA6	-1.73948	-0.869483	0.0819507	0.0566965	0.17701	4.79149e-12	3.2355e-11	16	20	20	A1	Cells. transformed fibroblasts (GTEx)	PrediXcan	0.995847	cells_transformed_fibroblasts	0.999981
470	ENSG00000166912	MTMR10	1.73873	4.30419	0.0820826	0.0048073	0.0186784	0.0339801	0.0805889	11	13	13	A1	Cells. transformed fibroblasts (GTEx)	PrediXcan	0.995847	cells_transformed_fibroblasts	0.999981
471	ENSG00000083857	FAT1	1.73766	0.846317	0.0822706	0.0500348	0.103527	1.17905e-07	5.26707e-07	24	31	31	A1	Cells. transformed fibroblasts (GTEx)	PrediXcan	0.995847	cells_transformed_fibroblasts	0.999981
472	ENSG00000113272	THG1L	1.73702	0.445159	0.0823833	0.190307	0.127573	9.43655e-09	4.72636e-08	96	107	107	A1	Cells. transformed fibroblasts (GTEx)	PrediXcan	0.995847	cells_transformed_fibroblasts	0.999981
473	ENSG00000272871	AL159169.2	-1.7369	-0.48055	0.0824043	0.138365	0.21731	4.73612e-15	4.07854e-14	30	41	41	A1	Cells. transformed fibroblasts (GTEx)	PrediXcan	0.995847	cells_transformed_fibroblasts	0.999981
474	ENSG00000079257	LXN	1.73479	0.461094	0.0827784	0.150571	0.25686	9.80198e-18	1.02988e-16	154	189	189	A1	Cells. transformed fibroblasts (GTEx)	PrediXcan	0.995847	cells_transformed_fibroblasts	0.999981
475	ENSG00000136451	VEZF1	1.73371	1.14374	0.0829692	0.0328494	0.091896	4.56373e-07	1.91979e-06	12	12	12	A1	Cells. transformed fibroblasts (GTEx)	PrediXcan	0.995847	cells_transformed_fibroblasts	0.999981
476	ENSG00000142149	HUNK	1.73301	0.885739	0.0830937	0.0552057	0.0783478	8.69888e-06	3.1927e-05	43	50	50	A1	Cells. transformed fibroblasts (GTEx)	PrediXcan	0.995847	cells_transformed_fibroblasts	0.999981
477	ENSG00000153814	JAZF1	-1.7316	-1.71912	0.0833449	0.0113677	0.0216072	0.022485	0.0548357	9	13	13	A1	Cells. transformed fibroblasts (GTEx)	PrediXcan	0.995847	cells_transformed_fibroblasts	0.999981
478	ENSG00000146425	DYNLT1	1.73154	0.671787	0.0833554	0.0863605	0.0466396	0.000754048	0.00220329	128	150	150	A1	Cells. transformed fibroblasts (GTEx)	PrediXcan	0.995847	cells_transformed_fibroblasts	0.999981
479	ENSG00000066654	THUMPD1	-1.73107	-0.455067	0.0834399	0.15264	0.278112	3.31655e-21	4.49012e-20	51	59	59	A1	Cells. transformed fibroblasts (GTEx)	PrediXcan	0.995847	cells_transformed_fibroblasts	0.999981
480	ENSG00000049759	NEDD4L	1.73035	0.606098	0.0835677	0.0879924	0.122728	1.38432e-08	6.80783e-08	68	81	81	A1	Cells. transformed fibroblasts (GTEx)	PrediXcan	0.995847	cells_transformed_fibroblasts	0.999981
481	ENSG00000018510	AGPS	1.72912	0.940036	0.0837878	0.0516971	0.0266052	0.00955435	0.0245369	81	99	99	A1	Cells. transformed fibroblasts (GTEx)	PrediXcan	0.995847	cells_transformed_fibroblasts	0.999981
482	ENSG00000167508	MVD	-1.72645	-1.44806	0.0842669	0.0136675	0.0125766	0.0820186	0.180288	18	24	24	A1	Cells. transformed fibroblasts (GTEx)	PrediXcan	0.995847	cells_transformed_fibroblasts	0.999981
483	ENSG00000247400	DNAJC3-AS1	-1.72598	-0.528936	0.0843504	0.124528	0.220063	5.65227e-15	4.84011e-14	38	46	46	A1	Cells. transformed fibroblasts (GTEx)	PrediXcan	0.995847	cells_transformed_fibroblasts	0.999981
484	ENSG00000140043	PTGR2	1.7259	0.495397	0.0843658	0.136665	0.245143	1.93795e-17	1.99039e-16	81	96	96	A1	Cells. transformed fibroblasts (GTEx)	PrediXcan	0.995847	cells_transformed_fibroblasts	0.999981
485	ENSG00000232533	AC093673.1	-1.72306	-1.51794	0.0848781	0.0177824	0.0480591	0.000464601	0.0013984	2	2	2	A1	Cells. transformed fibroblasts (GTEx)	PrediXcan	0.995847	cells_transformed_fibroblasts	0.999981
486	ENSG00000171792	RHNO1	1.72265	0.541024	0.0849518	0.120689	0.316469	4.08884e-23	6.33723e-22	29	34	34	A1	Cells. transformed fibroblasts (GTEx)	PrediXcan	0.995847	cells_transformed_fibroblasts	0.999981
487	ENSG00000115216	NRBP1	-1.72255	-1.30086	0.0849692	0.0226602	0.127773	6.69225e-09	3.40351e-08	15	20	20	A1	Cells. transformed fibroblasts (GTEx)	PrediXcan	0.995847	cells_transformed_fibroblasts	0.999981
488	ENSG00000164187	LMBRD2	1.72195	0.752812	0.085078	0.0756929	0.0789226	6.39363e-06	2.3843e-05	45	54	54	A1	Cells. transformed fibroblasts (GTEx)	PrediXcan	0.995847	cells_transformed_fibroblasts	0.999981
489	ENSG00000123815	COQ8B	-1.71922	-0.887319	0.0855748	0.0538384	0.0483356	0.000533835	0.00159244	33	48	48	A1	Cells. transformed fibroblasts (GTEx)	PrediXcan	0.995847	cells_transformed_fibroblasts	0.999981
490	ENSG00000151353	TMEM18	-1.71904	-0.464455	0.085607	0.162309	0.409319	2.45405e-31	6.34394e-30	15	20	20	A1	Cells. transformed fibroblasts (GTEx)	PrediXcan	0.995847	cells_transformed_fibroblasts	0.999981
491	ENSG00000135776	ABCB10	-1.71755	-1.56978	0.0858782	0.00901282	0.0126393	0.0802797	0.177063	7	7	7	A1	Cells. transformed fibroblasts (GTEx)	PrediXcan	0.995847	cells_transformed_fibroblasts	0.999981
492	ENSG00000079805	DNM2	-1.71747	-1.99499	0.0858933	0.0075654	0.0262639	0.0117678	0.0298908	20	24	24	A1	Cells. transformed fibroblasts (GTEx)	PrediXcan	0.995847	cells_transformed_fibroblasts	0.999981
493	ENSG00000170214	ADRA1B	-1.71735	-0.8643	0.0859155	0.0472804	0.0697414	2.99047e-05	0.000103283	18	21	21	A1	Cells. transformed fibroblasts (GTEx)	PrediXcan	0.995847	cells_transformed_fibroblasts	0.999981
494	ENSG00000234684	SDCBP2-AS1	-1.71692	-0.400219	0.0859945	0.2177	0.225278	1.7065e-15	1.53115e-14	96	128	128	A1	Cells. transformed fibroblasts (GTEx)	PrediXcan	0.995847	cells_transformed_fibroblasts	0.999981
495	ENSG00000143028	SYPL2	-1.71656	-1.71903	0.0860594	0.0122293	0.0373479	0.00252146	0.00692455	23	36	36	A1	Cells. transformed fibroblasts (GTEx)	PrediXcan	0.995847	cells_transformed_fibroblasts	0.999981
496	ENSG00000235027	AC068580.3	1.71367	1.26771	0.0865888	0.0223995	0.0462453	0.000781044	0.0022778	13	16	16	A1	Cells. transformed fibroblasts (GTEx)	PrediXcan	0.995847	cells_transformed_fibroblasts	0.999981
497	ENSG00000172469	MANEA	-1.71277	-0.567554	0.0867548	0.115208	0.296403	1.52946e-21	2.11454e-20	35	43	43	A1	Cells. transformed fibroblasts (GTEx)	PrediXcan	0.995847	cells_transformed_fibroblasts	0.999981
498	ENSG00000246982	Z84485.1	1.71271	1.01466	0.0867651	0.0317468	0.257623	6.09957e-18	6.52383e-17	4	7	7	A1	Cells. transformed fibroblasts (GTEx)	PrediXcan	0.995847	cells_transformed_fibroblasts	0.999981
499	ENSG00000167272	POP5	1.7114	0.865038	0.0870072	0.0598375	0.105221	1.65992e-07	7.33159e-07	72	86	86	A1	Cells. transformed fibroblasts (GTEx)	PrediXcan	0.995847	cells_transformed_fibroblasts	0.999981
500	ENSG00000182771	GRID1	-1.70923	-0.679701	0.0874075	0.0719846	0.252907	6.64074e-18	7.05309e-17	30	35	35	A1	Cells. transformed fibroblasts (GTEx)	PrediXcan	0.995847	cells_transformed_fibroblasts	0.999981
501	ENSG00000111252	SH2B3	1.70921	1.19594	0.0874121	0.0308714	0.0425079	0.00121543	0.0034693	11	15	15	A1	Cells. transformed fibroblasts (GTEx)	PrediXcan	0.995847	cells_transformed_fibroblasts	0.999981
502	ENSG00000074603	DPP8	1.70769	0.994669	0.0876933	0.0209218	0.0295068	0.00687031	0.0179843	25	33	33	A1	Cells. transformed fibroblasts (GTEx)	PrediXcan	0.995847	cells_transformed_fibroblasts	0.999981
503	ENSG00000179431	FJX1	1.70764	0.857768	0.0877027	0.0414806	0.0670436	4.35993e-05	0.00014808	27	32	32	A1	Cells. transformed fibroblasts (GTEx)	PrediXcan	0.995847	cells_transformed_fibroblasts	0.999981
504	ENSG00000157107	FCHO2	1.7067	0.634109	0.0878771	0.0945454	0.110143	1.71209e-08	8.31818e-08	29	30	30	A1	Cells. transformed fibroblasts (GTEx)	PrediXcan	0.995847	cells_transformed_fibroblasts	0.999981
505	ENSG00000172985	SH3RF3	1.70562	0.427907	0.0880781	0.206962	0.257019	9.64519e-19	1.09124e-17	152	174	174	A1	Cells. transformed fibroblasts (GTEx)	PrediXcan	0.995847	cells_transformed_fibroblasts	0.999981
506	ENSG00000154553	PDLIM3	-1.70531	-2.12282	0.0881368	0.0101613	0.0209102	0.0244838	0.0594141	10	14	14	A1	Cells. transformed fibroblasts (GTEx)	PrediXcan	0.995847	cells_transformed_fibroblasts	0.999981
507	ENSG00000171488	LRRC8C	-1.70377	-0.858122	0.0884237	0.0456013	0.147538	3.1966e-10	1.84557e-09	14	16	16	A1	Cells. transformed fibroblasts (GTEx)	PrediXcan	0.995847	cells_transformed_fibroblasts	0.999981
508	ENSG00000143630	HCN3	1.70346	1.20141	0.0884812	0.0219192	0.125268	1.09654e-08	5.45723e-08	12	16	16	A1	Cells. transformed fibroblasts (GTEx)	PrediXcan	0.995847	cells_transformed_fibroblasts	0.999981
509	ENSG00000268225	AC010487.1	1.70266	0.956428	0.0886322	0.0415365	0.167332	8.56769e-12	5.67082e-11	38	42	42	A1	Cells. transformed fibroblasts (GTEx)	PrediXcan	0.995847	cells_transformed_fibroblasts	0.999981
510	ENSG00000146112	PPP1R18	1.69929	1.32788	0.0892637	0.0224962	0.0239387	0.0145664	0.0364853	15	19	19	A1	Cells. transformed fibroblasts (GTEx)	PrediXcan	0.995847	cells_transformed_fibroblasts	0.999981
511	ENSG00000269973	AC010969.2	1.69897	0.461895	0.089325	0.157203	0.466092	7.50901e-38	2.76562e-36	39	49	49	A1	Cells. transformed fibroblasts (GTEx)	PrediXcan	0.995847	cells_transformed_fibroblasts	0.999981
512	ENSG00000188825	LINC00910	-1.69843	-0.544723	0.0894271	0.139839	0.184846	6.16235e-13	4.4862e-12	61	80	80	A1	Cells. transformed fibroblasts (GTEx)	PrediXcan	0.995847	cells_transformed_fibroblasts	0.999981
513	ENSG00000188321	ZNF559	-1.69758	-0.31288	0.0895874	0.343477	0.526423	3.09298e-46	1.95285e-44	12	16	16	A1	Cells. transformed fibroblasts (GTEx)	PrediXcan	0.995847	cells_transformed_fibroblasts	0.999981
514	ENSG00000111725	PRKAB1	-1.69719	-0.343664	0.0896603	0.250618	0.318164	2.09007e-24	3.5617e-23	78	98	98	A1	Cells. transformed fibroblasts (GTEx)	PrediXcan	0.995847	cells_transformed_fibroblasts	0.999981
515	ENSG00000244731	C4A	1.69622	0.596078	0.0898443	0.107571	0.234594	1.55854e-16	1.49955e-15	57	82	82	A1	Cells. transformed fibroblasts (GTEx)	PrediXcan	0.995847	cells_transformed_fibroblasts	0.999981
516	ENSG00000131591	C1orf159	1.69608	1.20762	0.08987	0.0219332	0.0492276	0.00049651	0.0014866	6	7	7	A1	Cells. transformed fibroblasts (GTEx)	PrediXcan	0.995847	cells_transformed_fibroblasts	0.999981
517	ENSG00000131495	NDUFA2	-1.69504	-0.872827	0.0900685	0.0771781	0.0622344	8.13897e-05	0.000266139	38	46	46	A1	Cells. transformed fibroblasts (GTEx)	PrediXcan	0.995847	cells_transformed_fibroblasts	0.999981
518	ENSG00000007402	CACNA2D2	-1.69442	-1.44387	0.0901863	0.0163791	0.0500899	0.000431845	0.00130554	9	18	18	A1	Cells. transformed fibroblasts (GTEx)	PrediXcan	0.995847	cells_transformed_fibroblasts	0.999981
519	ENSG00000198648	STK39	-1.69218	-0.852073	0.0906123	0.0308584	0.0224445	0.0197611	0.048547	31	47	47	A1	Cells. transformed fibroblasts (GTEx)	PrediXcan	0.995847	cells_transformed_fibroblasts	0.999981
520	ENSG00000099326	MZF1	-1.69	-2.01699	0.0910275	0.00988377	0.0136465	0.0643233	0.144569	7	7	7	A1	Cells. transformed fibroblasts (GTEx)	PrediXcan	0.995847	cells_transformed_fibroblasts	0.999981
521	ENSG00000231259	AC125232.1	1.68953	0.367408	0.0911186	0.344254	0.496989	3.17407e-42	1.54212e-40	11	15	15	A1	Cells. transformed fibroblasts (GTEx)	PrediXcan	0.995847	cells_transformed_fibroblasts	0.999981
522	ENSG00000204592	HLA-E	-1.68948	-4.64176	0.0911284	0.00123467	0.0404646	0.00167844	0.00471235	5	6	6	A1	Cells. transformed fibroblasts (GTEx)	PrediXcan	0.995847	cells_transformed_fibroblasts	0.999981
523	ENSG00000160352	ZNF714	-1.68887	-1.76561	0.0912443	0.0093066	0.0257252	0.01097	0.0279732	22	28	28	A1	Cells. transformed fibroblasts (GTEx)	PrediXcan	0.995847	cells_transformed_fibroblasts	0.999981
524	ENSG00000163618	CADPS	-1.68875	-0.785614	0.0912665	0.0453388	0.0181821	0.0345567	0.0818713	41	47	47	A1	Cells. transformed fibroblasts (GTEx)	PrediXcan	0.995847	cells_transformed_fibroblasts	0.999981
525	ENSG00000183722	LHFPL6	-1.68821	-0.733777	0.0913712	0.0592251	0.145975	2.23128e-10	1.30859e-09	15	19	19	A1	Cells. transformed fibroblasts (GTEx)	PrediXcan	0.995847	cells_transformed_fibroblasts	0.999981
526	ENSG00000119471	HSDL2	1.68701	0.358034	0.0916016	0.292359	0.460942	1.99262e-37	7.05449e-36	42	51	51	A1	Cells. transformed fibroblasts (GTEx)	PrediXcan	0.995847	cells_transformed_fibroblasts	0.999981
527	ENSG00000134874	DZIP1	-1.68663	-0.784164	0.0916754	0.0389484	0.198526	1.3047e-13	1.00708e-12	18	24	24	A1	Cells. transformed fibroblasts (GTEx)	PrediXcan	0.995847	cells_transformed_fibroblasts	0.999981
528	ENSG00000121578	B4GALT4	1.68628	0.666865	0.091741	0.0723725	0.140804	1.24138e-09	6.80873e-09	33	42	42	A1	Cells. transformed fibroblasts (GTEx)	PrediXcan	0.995847	cells_transformed_fibroblasts	0.999981
529	ENSG00000117153	KLHL12	1.68594	0.533904	0.0918071	0.126159	0.187002	8.36944e-13	6.03525e-12	37	43	43	A1	Cells. transformed fibroblasts (GTEx)	PrediXcan	0.995847	cells_transformed_fibroblasts	0.999981
530	ENSG00000145349	CAMK2D	1.68478	1.57356	0.0920306	0.0129342	0.0208571	0.0230705	0.0562037	4	4	4	A1	Cells. transformed fibroblasts (GTEx)	PrediXcan	0.995847	cells_transformed_fibroblasts	0.999981
531	ENSG00000131781	FMO5	-1.6844	-1.87212	0.0921039	0.0115524	0.0855874	2.74869e-06	1.06234e-05	6	13	13	A1	Cells. transformed fibroblasts (GTEx)	PrediXcan	0.995847	cells_transformed_fibroblasts	0.999981
532	ENSG00000151883	PARP8	-1.68391	-0.529696	0.0921996	0.124799	0.50697	3.76401e-43	1.96086e-41	27	35	35	A1	Cells. transformed fibroblasts (GTEx)	PrediXcan	0.995847	cells_transformed_fibroblasts	0.999981
533	ENSG00000203875	SNHG5	-1.68077	-0.333546	0.0928085	0.374044	0.734212	1.83405e-88	2.79204e-85	41	49	49	A1	Cells. transformed fibroblasts (GTEx)	PrediXcan	0.995847	cells_transformed_fibroblasts	0.999981
534	ENSG00000229619	MBNL1-AS1	1.68073	0.869768	0.092815	0.0596282	0.0127385	0.0752006	0.166881	67	79	79	A1	Cells. transformed fibroblasts (GTEx)	PrediXcan	0.995847	cells_transformed_fibroblasts	0.999981
535	ENSG00000114554	PLXNA1	1.68047	0.365111	0.0928664	0.155354	0.0483906	0.00049065	0.00147131	85	103	103	A1	Cells. transformed fibroblasts (GTEx)	PrediXcan	0.995847	cells_transformed_fibroblasts	0.999981
536	ENSG00000008277	ADAM22	1.67924	1.08597	0.0931046	0.0261544	0.0578658	0.000137187	0.000438238	11	12	12	A1	Cells. transformed fibroblasts (GTEx)	PrediXcan	0.995847	cells_transformed_fibroblasts	0.999981
537	ENSG00000167815	PRDX2	-1.67616	-1.71202	0.0937062	0.00861562	0.157174	6.24056e-11	3.82902e-10	20	28	28	A1	Cells. transformed fibroblasts (GTEx)	PrediXcan	0.995847	cells_transformed_fibroblasts	0.999981
538	ENSG00000169359	SLC33A1	1.67599	2.27629	0.0937411	0.00686022	0.0334415	0.00395591	0.0106274	17	23	23	A1	Cells. transformed fibroblasts (GTEx)	PrediXcan	0.995847	cells_transformed_fibroblasts	0.999981
539	ENSG00000047457	CP	-1.67555	-1.00163	0.0938263	0.0360948	0.0509162	0.00040817	0.00123916	19	22	22	A1	Cells. transformed fibroblasts (GTEx)	PrediXcan	0.995847	cells_transformed_fibroblasts	0.999981
540	ENSG00000117461	PIK3R3	1.6736	1.17531	0.0942096	0.0205055	0.0998911	3.74308e-07	1.58971e-06	21	36	36	A1	Cells. transformed fibroblasts (GTEx)	PrediXcan	0.995847	cells_transformed_fibroblasts	0.999981
541	ENSG00000118579	MED28	-1.67357	-0.640968	0.0942151	0.0886273	0.390366	4.94614e-30	1.1604e-28	59	80	80	A1	Cells. transformed fibroblasts (GTEx)	PrediXcan	0.995847	cells_transformed_fibroblasts	0.999981
542	ENSG00000256060	AC003002.1	1.67246	1.14777	0.0944327	0.0215077	0.0680412	3.30367e-05	0.000113585	11	14	14	A1	Cells. transformed fibroblasts (GTEx)	PrediXcan	0.995847	cells_transformed_fibroblasts	0.999981
543	ENSG00000131944	FAAP24	-1.67222	-0.425962	0.0944801	0.176399	0.411315	1.72398e-31	4.49911e-30	29	33	33	A1	Cells. transformed fibroblasts (GTEx)	PrediXcan	0.995847	cells_transformed_fibroblasts	0.999981
544	ENSG00000127663	KDM4B	-1.67183	-1.36795	0.0945577	0.0185166	0.0125812	0.0823374	0.180902	25	28	28	A1	Cells. transformed fibroblasts (GTEx)	PrediXcan	0.995847	cells_transformed_fibroblasts	0.999981
545	ENSG00000119383	PTPA	-1.67181	-0.566086	0.0945618	0.110524	0.152444	1.4832e-10	8.80089e-10	29	47	47	A1	Cells. transformed fibroblasts (GTEx)	PrediXcan	0.995847	cells_transformed_fibroblasts	0.999981
546	ENSG00000106133	NSUN5P2	1.67165	0.519266	0.0945937	0.138789	0.396997	4.40319e-30	1.03657e-28	35	50	50	A1	Cells. transformed fibroblasts (GTEx)	PrediXcan	0.995847	cells_transformed_fibroblasts	0.999981
547	ENSG00000189184	PCDH18	-1.67098	-2.61348	0.094726	0.00389679	0.0378548	0.00239601	0.0065972	9	13	13	A1	Cells. transformed fibroblasts (GTEx)	PrediXcan	0.995847	cells_transformed_fibroblasts	0.999981
548	ENSG00000132357	CARD6	-1.67058	-0.691512	0.0948043	0.0572802	0.259713	3.44828e-18	3.75257e-17	23	29	29	A1	Cells. transformed fibroblasts (GTEx)	PrediXcan	0.995847	cells_transformed_fibroblasts	0.999981
549	ENSG00000119950	MXI1	1.66839	1.88219	0.0952387	0.0105374	0.0612713	7.94458e-05	0.000260225	4	5	5	A1	Cells. transformed fibroblasts (GTEx)	PrediXcan	0.995847	cells_transformed_fibroblasts	0.999981
550	ENSG00000186300	ZNF555	1.66639	0.828544	0.0956358	0.0699437	0.150175	1.01132e-10	6.09059e-10	34	57	57	A1	Cells. transformed fibroblasts (GTEx)	PrediXcan	0.995847	cells_transformed_fibroblasts	0.999981
551	ENSG00000120051	CFAP58	1.6657	2.03541	0.0957731	0.00792635	0.0118332	0.0927946	0.201327	18	22	22	A1	Cells. transformed fibroblasts (GTEx)	PrediXcan	0.995847	cells_transformed_fibroblasts	0.999981
552	ENSG00000170425	ADORA2B	-1.66463	-0.541461	0.0959859	0.0907161	0.269264	5.56345e-19	6.42705e-18	44	59	59	A1	Cells. transformed fibroblasts (GTEx)	PrediXcan	0.995847	cells_transformed_fibroblasts	0.999981
553	ENSG00000164576	SAP30L	1.66441	0.675265	0.0960306	0.0552463	0.3254	1.24676e-24	2.14866e-23	11	12	12	A1	Cells. transformed fibroblasts (GTEx)	PrediXcan	0.995847	cells_transformed_fibroblasts	0.999981
554	ENSG00000110042	DTX4	1.6641	0.757711	0.0960932	0.0592285	0.290967	1.04317e-20	1.36769e-19	43	57	57	A1	Cells. transformed fibroblasts (GTEx)	PrediXcan	0.995847	cells_transformed_fibroblasts	0.999981
555	ENSG00000178974	FBXO34	-1.66409	-1.58213	0.0960942	0.0132202	0.0601966	9.3135e-05	0.000302452	35	42	42	A1	Cells. transformed fibroblasts (GTEx)	PrediXcan	0.995847	cells_transformed_fibroblasts	0.999981
556	ENSG00000177646	ACAD9	1.66369	0.469339	0.0961742	0.0840034	0.153798	1.23534e-10	7.37811e-10	134	157	157	A1	Cells. transformed fibroblasts (GTEx)	PrediXcan	0.995847	cells_transformed_fibroblasts	0.999981
557	ENSG00000155363	MOV10	-1.66145	-0.914356	0.0966241	0.0423428	0.0354331	0.00330449	0.00896886	57	69	69	A1	Cells. transformed fibroblasts (GTEx)	PrediXcan	0.995847	cells_transformed_fibroblasts	0.999981
558	ENSG00000138119	MYOF	-1.66027	-0.745427	0.0968609	0.0469072	0.105805	9.59643e-08	4.32929e-07	12	14	14	A1	Cells. transformed fibroblasts (GTEx)	PrediXcan	0.995847	cells_transformed_fibroblasts	0.999981
559	ENSG00000246090	AP002026.1	-1.6583	-0.632711	0.0972568	0.0747805	0.206391	3.87709e-14	3.11982e-13	75	90	90	A1	Cells. transformed fibroblasts (GTEx)	PrediXcan	0.995847	cells_transformed_fibroblasts	0.999981
560	ENSG00000188783	PRELP	-1.65806	-1.37056	0.0973055	0.0298443	0.069174	2.8448e-05	9.84842e-05	17	19	19	A1	Cells. transformed fibroblasts (GTEx)	PrediXcan	0.995847	cells_transformed_fibroblasts	0.999981
561	ENSG00000182362	YBEY	1.65757	0.309561	0.0974035	0.331092	0.563358	3.34758e-54	3.39742e-52	41	51	51	A1	Cells. transformed fibroblasts (GTEx)	PrediXcan	0.995847	cells_transformed_fibroblasts	0.999981
562	ENSG00000086619	ERO1B	-1.6549	-0.569924	0.097944	0.0990564	0.32032	5.0109e-23	7.68806e-22	20	27	27	A1	Cells. transformed fibroblasts (GTEx)	PrediXcan	0.995847	cells_transformed_fibroblasts	0.999981
563	ENSG00000112339	HBS1L	1.65447	0.848817	0.0980323	0.0409067	0.133081	3.55719e-09	1.85807e-08	64	80	80	A1	Cells. transformed fibroblasts (GTEx)	PrediXcan	0.995847	cells_transformed_fibroblasts	0.999981
564	ENSG00000116133	DHCR24	-1.65337	-0.618693	0.0982564	0.0826917	0.21237	1.52076e-14	1.25821e-13	23	26	26	A1	Cells. transformed fibroblasts (GTEx)	PrediXcan	0.995847	cells_transformed_fibroblasts	0.999981
565	ENSG00000135744	AGT	1.65278	1.01794	0.0983751	0.0366891	0.368557	3.29423e-28	6.92243e-27	62	69	69	A1	Cells. transformed fibroblasts (GTEx)	PrediXcan	0.995847	cells_transformed_fibroblasts	0.999981
566	ENSG00000215717	TMEM167B	1.65242	1.19108	0.0984494	0.022919	0.0189552	0.0308052	0.0735684	29	33	33	A1	Cells. transformed fibroblasts (GTEx)	PrediXcan	0.995847	cells_transformed_fibroblasts	0.999981
567	ENSG00000115159	GPD2	-1.65237	-0.392079	0.0984591	0.145587	0.266828	5.0115e-19	5.81886e-18	41	58	58	A1	Cells. transformed fibroblasts (GTEx)	PrediXcan	0.995847	cells_transformed_fibroblasts	0.999981
568	ENSG00000261428	AC097461.1	-1.65223	-0.585161	0.0984874	0.131304	0.183592	1.35102e-12	9.56112e-12	68	75	75	A1	Cells. transformed fibroblasts (GTEx)	PrediXcan	0.995847	cells_transformed_fibroblasts	0.999981
569	ENSG00000147905	ZCCHC7	1.65174	1.2695	0.0985878	0.016014	0.0279837	0.00773015	0.0201084	20	20	20	A1	Cells. transformed fibroblasts (GTEx)	PrediXcan	0.995847	cells_transformed_fibroblasts	0.999981
570	ENSG00000075239	ACAT1	-1.64815	-0.591035	0.0993227	0.0779577	0.225532	2.90352e-16	2.75112e-15	65	83	83	A1	Cells. transformed fibroblasts (GTEx)	PrediXcan	0.995847	cells_transformed_fibroblasts	0.999981
571	ENSG00000062194	GPBP1	-1.64766	-0.939373	0.0994216	0.0423587	0.0308494	0.00587495	0.0154943	25	27	27	A1	Cells. transformed fibroblasts (GTEx)	PrediXcan	0.995847	cells_transformed_fibroblasts	0.999981
572	ENSG00000170035	UBE2E3	1.6472	0.667709	0.0995159	0.0691477	0.094692	9.35517e-07	3.80455e-06	61	81	81	A1	Cells. transformed fibroblasts (GTEx)	PrediXcan	0.995847	cells_transformed_fibroblasts	0.999981
573	ENSG00000117228	GBP1	-1.64691	-1.58669	0.0995766	0.0114227	0.0475039	0.000402542	0.00122289	11	13	13	A1	Cells. transformed fibroblasts (GTEx)	PrediXcan	0.995847	cells_transformed_fibroblasts	0.999981
574	ENSG00000148834	GSTO1	-1.64688	-1.26483	0.0995828	0.0288613	0.0380525	0.00201899	0.00560532	30	36	36	A1	Cells. transformed fibroblasts (GTEx)	PrediXcan	0.995847	cells_transformed_fibroblasts	0.999981
575	ENSG00000118873	RAB3GAP2	-1.64638	-0.93122	0.0996865	0.0391945	0.0567355	0.000151995	0.00048351	20	28	28	A1	Cells. transformed fibroblasts (GTEx)	PrediXcan	0.995847	cells_transformed_fibroblasts	0.999981
576	ENSG00000126803	HSPA2	1.64627	0.472041	0.0997079	0.126114	0.180692	3.21491e-12	2.21054e-11	29	36	36	A1	Cells. transformed fibroblasts (GTEx)	PrediXcan	0.995847	cells_transformed_fibroblasts	0.999981
577	ENSG00000089123	TASP1	1.64528	0.788718	0.0999122	0.0574875	0.0380816	0.00222652	0.00615404	28	35	35	A1	Cells. transformed fibroblasts (GTEx)	PrediXcan	0.995847	cells_transformed_fibroblasts	0.999981
578	ENSG00000141252	VPS53	-1.64478	-0.579374	0.100014	0.095411	0.222422	2.73843e-15	2.40047e-14	49	59	59	A1	Cells. transformed fibroblasts (GTEx)	PrediXcan	0.995847	cells_transformed_fibroblasts	0.999981
579	ENSG00000142794	NBPF3	-1.64413	-0.328175	0.100149	0.279611	0.554037	6.87395e-50	5.47558e-48	83	109	109	A1	Cells. transformed fibroblasts (GTEx)	PrediXcan	0.995847	cells_transformed_fibroblasts	0.999981
580	ENSG00000204792	LINC01291	-1.64355	-1.00786	0.100269	0.0353938	0.659845	4.79168e-69	1.42719e-66	27	32	32	A1	Cells. transformed fibroblasts (GTEx)	PrediXcan	0.995847	cells_transformed_fibroblasts	0.999981
581	ENSG00000131797	CLUHP3	-1.64187	-0.567885	0.100617	0.0790939	0.165325	1.29343e-11	8.43069e-11	67	80	80	A1	Cells. transformed fibroblasts (GTEx)	PrediXcan	0.995847	cells_transformed_fibroblasts	0.999981
582	ENSG00000170571	EMB	-1.64182	-1.82045	0.100627	0.00940697	0.171201	1.32214e-11	8.60553e-11	9	13	13	A1	Cells. transformed fibroblasts (GTEx)	PrediXcan	0.995847	cells_transformed_fibroblasts	0.999981
583	ENSG00000186866	POFUT2	1.63903	0.536958	0.101208	0.0895015	0.203053	1.96171e-14	1.61039e-13	69	86	86	A1	Cells. transformed fibroblasts (GTEx)	PrediXcan	0.995847	cells_transformed_fibroblasts	0.999981
584	ENSG00000197728	RPS26	1.63869	0.251737	0.101279	0.492518	0.687831	5.20865e-75	2.6431e-72	38	44	44	A1	Cells. transformed fibroblasts (GTEx)	PrediXcan	0.995847	cells_transformed_fibroblasts	0.999981
585	ENSG00000164930	FZD6	1.63855	0.562973	0.101306	0.101405	0.284394	5.27437e-20	6.59947e-19	62	77	77	A1	Cells. transformed fibroblasts (GTEx)	PrediXcan	0.995847	cells_transformed_fibroblasts	0.999981
586	ENSG00000008083	JARID2	-1.63771	-1.58699	0.101483	0.00989807	0.0122895	0.0865762	0.189214	22	25	25	A1	Cells. transformed fibroblasts (GTEx)	PrediXcan	0.995847	cells_transformed_fibroblasts	0.999981
587	ENSG00000141570	CBX8	1.63639	0.924984	0.101758	0.0345082	0.279065	1.61903e-19	1.94582e-18	3	5	5	A1	Cells. transformed fibroblasts (GTEx)	PrediXcan	0.995847	cells_transformed_fibroblasts	0.999981
588	ENSG00000196655	TRAPPC4	-1.63498	-0.235775	0.102052	0.544143	0.684331	1.16392e-74	5.69532e-72	61	70	70	A1	Cells. transformed fibroblasts (GTEx)	PrediXcan	0.995847	cells_transformed_fibroblasts	0.999981
589	ENSG00000165757	JCAD	-1.63392	-0.541618	0.102276	0.10992	0.375232	2.58174e-28	5.48411e-27	20	28	28	A1	Cells. transformed fibroblasts (GTEx)	PrediXcan	0.995847	cells_transformed_fibroblasts	0.999981
590	ENSG00000108671	PSMD11	1.63236	0.551898	0.102603	0.112056	0.0178773	0.0370673	0.0873511	66	79	79	A1	Cells. transformed fibroblasts (GTEx)	PrediXcan	0.995847	cells_transformed_fibroblasts	0.999981
591	ENSG00000110871	COQ5	-1.63223	-0.464128	0.10263	0.148339	0.31973	3.1781e-24	5.33618e-23	102	125	125	A1	Cells. transformed fibroblasts (GTEx)	PrediXcan	0.995847	cells_transformed_fibroblasts	0.999981
592	ENSG00000177302	TOP3A	-1.63077	-1.23873	0.10294	0.0233929	0.0984296	2.35163e-07	1.02155e-06	47	61	61	A1	Cells. transformed fibroblasts (GTEx)	PrediXcan	0.995847	cells_transformed_fibroblasts	0.999981
593	ENSG00000143641	GALNT2	-1.62792	-1.20026	0.103542	0.0153417	0.0275296	0.00776344	0.0201835	23	32	32	A1	Cells. transformed fibroblasts (GTEx)	PrediXcan	0.995847	cells_transformed_fibroblasts	0.999981
594	ENSG00000140521	POLG	1.62682	0.951009	0.103775	0.0440867	0.0488362	0.000489753	0.00146926	28	35	35	A1	Cells. transformed fibroblasts (GTEx)	PrediXcan	0.995847	cells_transformed_fibroblasts	0.999981
595	ENSG00000137210	TMEM14B	-1.62656	-1.09284	0.103832	0.0276908	0.0134158	0.0726443	0.161732	29	39	39	A1	Cells. transformed fibroblasts (GTEx)	PrediXcan	0.995847	cells_transformed_fibroblasts	0.999981
596	ENSG00000106591	MRPL32	1.62655	1.46356	0.103833	0.0155915	0.0804938	5.73631e-06	2.14853e-05	23	34	34	A1	Cells. transformed fibroblasts (GTEx)	PrediXcan	0.995847	cells_transformed_fibroblasts	0.999981
597	ENSG00000106125	MINDY4	1.62405	0.676856	0.104366	0.0523418	0.0432497	0.00105177	0.00302418	52	59	59	A1	Cells. transformed fibroblasts (GTEx)	PrediXcan	0.995847	cells_transformed_fibroblasts	0.999981
598	ENSG00000073008	PVR	1.62366	0.523098	0.104448	0.113579	0.2209	4.38596e-15	3.80089e-14	23	25	25	A1	Cells. transformed fibroblasts (GTEx)	PrediXcan	0.995847	cells_transformed_fibroblasts	0.999981
599	ENSG00000164068	RNF123	-1.62266	-0.722292	0.104662	0.0486104	0.108669	9.78815e-08	4.40853e-07	18	25	25	A1	Cells. transformed fibroblasts (GTEx)	PrediXcan	0.995847	cells_transformed_fibroblasts	0.999981
600	ENSG00000197122	SRC	1.6209	2.38068	0.10504	0.00513404	0.0146531	0.0554201	0.126215	2	2	2	A1	Cells. transformed fibroblasts (GTEx)	PrediXcan	0.995847	cells_transformed_fibroblasts	0.999981
601	ENSG00000237310	GS1-124K5.4	-1.62084	-0.896707	0.105052	0.0403189	0.217073	3.86516e-15	3.36019e-14	69	99	99	A1	Cells. transformed fibroblasts (GTEx)	PrediXcan	0.995847	cells_transformed_fibroblasts	0.999981
602	ENSG00000103184	SEC14L5	-1.62065	-2.32657	0.105092	0.00525198	0.0118057	0.0890385	0.193915	7	11	11	A1	Cells. transformed fibroblasts (GTEx)	PrediXcan	0.995847	cells_transformed_fibroblasts	0.999981
603	ENSG00000075975	MKRN2	1.61991	1.03008	0.105252	0.0268812	0.132307	4.15535e-09	2.15409e-08	23	32	32	A1	Cells. transformed fibroblasts (GTEx)	PrediXcan	0.995847	cells_transformed_fibroblasts	0.999981
604	ENSG00000158156	XKR8	1.61981	1.46325	0.105274	0.0114671	0.0243439	0.0132384	0.0333418	34	43	43	A1	Cells. transformed fibroblasts (GTEx)	PrediXcan	0.995847	cells_transformed_fibroblasts	0.999981
605	ENSG00000137462	TLR2	1.61921	0.389054	0.105402	0.207574	0.340315	1.02966e-24	1.788e-23	59	67	67	A1	Cells. transformed fibroblasts (GTEx)	PrediXcan	0.995847	cells_transformed_fibroblasts	0.999981
606	ENSG00000167615	LENG8	-1.61855	-0.655453	0.105543	0.0708557	0.110479	5.94732e-08	2.75191e-07	50	70	70	A1	Cells. transformed fibroblasts (GTEx)	PrediXcan	0.995847	cells_transformed_fibroblasts	0.999981
607	ENSG00000174197	MGA	1.61685	0.704796	0.105911	0.0531194	0.0191417	0.0307438	0.0734474	40	50	50	A1	Cells. transformed fibroblasts (GTEx)	PrediXcan	0.995847	cells_transformed_fibroblasts	0.999981
608	ENSG00000120860	WASHC3	1.61645	0.860791	0.105996	0.0439946	0.152748	7.36951e-11	4.49553e-10	29	35	35	A1	Cells. transformed fibroblasts (GTEx)	PrediXcan	0.995847	cells_transformed_fibroblasts	0.999981
609	ENSG00000090621	PABPC4	-1.61486	-0.584752	0.106341	0.0929896	0.168397	7.53009e-12	5.00096e-11	15	16	16	A1	Cells. transformed fibroblasts (GTEx)	PrediXcan	0.995847	cells_transformed_fibroblasts	0.999981
610	ENSG00000198729	PPP1R14C	-1.61473	-0.910604	0.106368	0.0439485	0.132729	2.2086e-09	1.18019e-08	14	18	18	A1	Cells. transformed fibroblasts (GTEx)	PrediXcan	0.995847	cells_transformed_fibroblasts	0.999981
611	ENSG00000109790	KLHL5	-1.61304	-0.694264	0.106737	0.0658713	0.0127801	0.0745692	0.165587	81	99	99	A1	Cells. transformed fibroblasts (GTEx)	PrediXcan	0.995847	cells_transformed_fibroblasts	0.999981
612	ENSG00000185658	BRWD1	-1.61261	-2.40978	0.106829	0.010542	0.0127436	0.0757331	0.167981	16	18	18	A1	Cells. transformed fibroblasts (GTEx)	PrediXcan	0.995847	cells_transformed_fibroblasts	0.999981
613	ENSG00000203778	FAM229B	1.60859	0.564762	0.107707	0.102423	0.18993	1.3792e-13	1.0604e-12	20	21	21	A1	Cells. transformed fibroblasts (GTEx)	PrediXcan	0.995847	cells_transformed_fibroblasts	0.999981
614	ENSG00000090530	P3H2	1.60809	1.09232	0.107816	0.0222855	0.0624316	7.63721e-05	0.000251351	9	9	9	A1	Cells. transformed fibroblasts (GTEx)	PrediXcan	0.995847	cells_transformed_fibroblasts	0.999981
615	ENSG00000186073	C15orf41	1.60805	4.17141	0.107823	0.00183283	0.0107097	0.108872	0.232165	11	14	14	A1	Cells. transformed fibroblasts (GTEx)	PrediXcan	0.995847	cells_transformed_fibroblasts	0.999981
616	ENSG00000121236	TRIM6	1.60725	0.837274	0.107999	0.040217	0.0945274	1.74799e-07	7.70071e-07	10	12	12	A1	Cells. transformed fibroblasts (GTEx)	PrediXcan	0.995847	cells_transformed_fibroblasts	0.999981
617	ENSG00000134748	PRPF38A	1.60638	0.923106	0.10819	0.0409794	0.0617628	8.3943e-05	0.000274095	14	17	17	A1	Cells. transformed fibroblasts (GTEx)	PrediXcan	0.995847	cells_transformed_fibroblasts	0.999981
618	ENSG00000115750	TAF1B	1.60625	0.401505	0.108219	0.190035	0.535381	5.74105e-47	3.81836e-45	42	49	49	A1	Cells. transformed fibroblasts (GTEx)	PrediXcan	0.995847	cells_transformed_fibroblasts	0.999981
619	ENSG00000197083	ZNF300P1	-1.60564	-0.364565	0.108352	0.217401	0.504275	5.23478e-43	2.70648e-41	15	19	19	A1	Cells. transformed fibroblasts (GTEx)	PrediXcan	0.995847	cells_transformed_fibroblasts	0.999981
620	ENSG00000256269	HMBS	1.60533	0.447645	0.108422	0.169264	0.369938	1.0396e-27	2.12591e-26	24	28	28	A1	Cells. transformed fibroblasts (GTEx)	PrediXcan	0.995847	cells_transformed_fibroblasts	0.999981
621	ENSG00000006747	SCIN	-1.60459	-2.36035	0.108585	0.00519469	0.0163024	0.0437384	0.101638	7	9	9	A1	Cells. transformed fibroblasts (GTEx)	PrediXcan	0.995847	cells_transformed_fibroblasts	0.999981
622	ENSG00000071894	CPSF1	1.60309	0.490382	0.108915	0.120182	0.632951	1.49793e-62	2.66535e-60	14	21	21	A1	Cells. transformed fibroblasts (GTEx)	PrediXcan	0.995847	cells_transformed_fibroblasts	0.999981
623	ENSG00000165055	METTL2B	1.60287	0.387677	0.108963	0.181287	0.258086	7.15434e-21	9.48903e-20	47	59	59	A1	Cells. transformed fibroblasts (GTEx)	PrediXcan	0.995847	cells_transformed_fibroblasts	0.999981
624	ENSG00000122378	FAM213A	-1.60158	-1.12876	0.10925	0.0224417	0.0652443	5.62074e-05	0.000188012	10	14	14	A1	Cells. transformed fibroblasts (GTEx)	PrediXcan	0.995847	cells_transformed_fibroblasts	0.999981
625	ENSG00000173786	CNP	1.60013	1.55764	0.10957	0.0103908	0.01436	0.0628929	0.141726	12	14	14	A1	Cells. transformed fibroblasts (GTEx)	PrediXcan	0.995847	cells_transformed_fibroblasts	0.999981
626	ENSG00000119638	NEK9	-1.59966	-2.10168	0.109675	0.00624091	0.025525	0.0106462	0.0271778	29	40	40	A1	Cells. transformed fibroblasts (GTEx)	PrediXcan	0.995847	cells_transformed_fibroblasts	0.999981
627	ENSG00000133243	BTBD2	1.59828	1.80137	0.10998	0.010973	0.0313774	0.00527419	0.0139834	13	21	21	A1	Cells. transformed fibroblasts (GTEx)	PrediXcan	0.995847	cells_transformed_fibroblasts	0.999981
628	ENSG00000173214	MFSD4B	1.59821	0.75553	0.109997	0.0517557	0.302367	2.90567e-22	4.21722e-21	51	68	68	A1	Cells. transformed fibroblasts (GTEx)	PrediXcan	0.995847	cells_transformed_fibroblasts	0.999981
629	ENSG00000206503	HLA-A	1.59797	0.787711	0.110051	0.0671867	0.369095	3.28379e-28	6.9111e-27	56	85	85	A1	Cells. transformed fibroblasts (GTEx)	PrediXcan	0.995847	cells_transformed_fibroblasts	0.999981
630	ENSG00000215251	FASTKD5	-1.59733	-2.47699	0.110193	0.00476662	0.0725291	1.7176e-05	6.10767e-05	4	5	5	A1	Cells. transformed fibroblasts (GTEx)	PrediXcan	0.995847	cells_transformed_fibroblasts	0.999981
631	ENSG00000185298	CCDC137	1.59677	0.852757	0.110317	0.0361031	0.101812	2.54545e-07	1.10086e-06	33	37	37	A1	Cells. transformed fibroblasts (GTEx)	PrediXcan	0.995847	cells_transformed_fibroblasts	0.999981
632	ENSG00000117305	HMGCL	1.59638	2.90589	0.110403	0.00286904	0.0461291	0.000803926	0.00234104	4	9	9	A1	Cells. transformed fibroblasts (GTEx)	PrediXcan	0.995847	cells_transformed_fibroblasts	0.999981
633	ENSG00000131370	SH3BP5	1.59638	0.825445	0.110403	0.0400072	0.143784	8.27146e-10	4.61806e-09	16	23	23	A1	Cells. transformed fibroblasts (GTEx)	PrediXcan	0.995847	cells_transformed_fibroblasts	0.999981
634	ENSG00000111087	GLI1	-1.59618	-1.1161	0.110448	0.0259858	0.116269	2.66935e-08	1.27564e-07	10	12	12	A1	Cells. transformed fibroblasts (GTEx)	PrediXcan	0.995847	cells_transformed_fibroblasts	0.999981
635	ENSG00000127616	SMARCA4	-1.59564	-0.427636	0.11057	0.156149	0.0404957	0.00140784	0.00399105	92	109	109	A1	Cells. transformed fibroblasts (GTEx)	PrediXcan	0.995847	cells_transformed_fibroblasts	0.999981
636	ENSG00000176049	JAKMIP2	-1.59504	-0.673618	0.110703	0.0665184	0.125197	5.68259e-09	2.90946e-08	33	49	49	A1	Cells. transformed fibroblasts (GTEx)	PrediXcan	0.995847	cells_transformed_fibroblasts	0.999981
637	ENSG00000010219	DYRK4	-1.59453	-1.31011	0.110817	0.0128311	0.021326	0.0221351	0.0540594	31	34	34	A1	Cells. transformed fibroblasts (GTEx)	PrediXcan	0.995847	cells_transformed_fibroblasts	0.999981
638	ENSG00000142252	GEMIN7	1.59202	0.35897	0.111381	0.211529	0.325548	1.00252e-23	1.61785e-22	31	33	33	A1	Cells. transformed fibroblasts (GTEx)	PrediXcan	0.995847	cells_transformed_fibroblasts	0.999981
639	ENSG00000204514	ZNF814	1.59177	3.10504	0.111437	0.0033546	0.072235	1.93364e-05	6.83509e-05	6	12	12	A1	Cells. transformed fibroblasts (GTEx)	PrediXcan	0.995847	cells_transformed_fibroblasts	0.999981
640	ENSG00000013561	RNF14	1.5916	0.422617	0.111475	0.136994	0.325631	4.95596e-24	8.19079e-23	43	62	62	A1	Cells. transformed fibroblasts (GTEx)	PrediXcan	0.995847	cells_transformed_fibroblasts	0.999981
641	ENSG00000185019	UBOX5	1.59116	1.6509	0.111573	0.010817	0.112795	7.08068e-08	3.25e-07	4	6	6	A1	Cells. transformed fibroblasts (GTEx)	PrediXcan	0.995847	cells_transformed_fibroblasts	0.999981
642	ENSG00000145246	ATP10D	1.59021	0.829922	0.111786	0.0415491	0.0886214	1.69223e-06	6.70288e-06	26	31	31	A1	Cells. transformed fibroblasts (GTEx)	PrediXcan	0.995847	cells_transformed_fibroblasts	0.999981
643	ENSG00000140262	TCF12	-1.58942	-1.23066	0.111966	0.0207443	0.0852819	3.7825e-06	1.43796e-05	20	27	27	A1	Cells. transformed fibroblasts (GTEx)	PrediXcan	0.995847	cells_transformed_fibroblasts	0.999981
644	ENSG00000157259	GATAD1	-1.58834	-0.367344	0.112209	0.310984	0.265515	1.91622e-18	2.11216e-17	106	141	141	A1	Cells. transformed fibroblasts (GTEx)	PrediXcan	0.995847	cells_transformed_fibroblasts	0.999981
645	ENSG00000113441	LNPEP	1.58718	0.816952	0.112472	0.0587419	0.0290042	0.0079084	0.020537	116	132	132	A1	Cells. transformed fibroblasts (GTEx)	PrediXcan	0.995847	cells_transformed_fibroblasts	0.999981
646	ENSG00000151208	DLG5	-1.58694	-0.474755	0.112526	0.121836	0.276753	7.26147e-20	9.01989e-19	18	21	21	A1	Cells. transformed fibroblasts (GTEx)	PrediXcan	0.995847	cells_transformed_fibroblasts	0.999981
647	ENSG00000124839	RAB17	1.58692	2.13351	0.11253	0.00626592	0.0106609	0.108807	0.232061	5	6	6	A1	Cells. transformed fibroblasts (GTEx)	PrediXcan	0.995847	cells_transformed_fibroblasts	0.999981
648	ENSG00000226232	NPIPB14P	-1.58446	-0.367089	0.11309	0.242828	0.689235	1.93354e-75	1.0189e-72	44	67	67	A1	Cells. transformed fibroblasts (GTEx)	PrediXcan	0.995847	cells_transformed_fibroblasts	0.999981
649	ENSG00000171867	PRNP	-1.58427	-0.488083	0.113132	0.119462	0.188809	2.94352e-13	2.19658e-12	26	35	35	A1	Cells. transformed fibroblasts (GTEx)	PrediXcan	0.995847	cells_transformed_fibroblasts	0.999981
650	ENSG00000213672	NCKIPSD	-1.58419	-0.328152	0.113151	0.227865	0.413872	1.68015e-32	4.65986e-31	15	18	18	A1	Cells. transformed fibroblasts (GTEx)	PrediXcan	0.995847	cells_transformed_fibroblasts	0.999981
651	ENSG00000081320	STK17B	1.58414	0.704692	0.113162	0.0574403	0.113866	4.4583e-08	2.09261e-07	59	76	76	A1	Cells. transformed fibroblasts (GTEx)	PrediXcan	0.995847	cells_transformed_fibroblasts	0.999981
652	ENSG00000175691	ZNF77	1.5841	0.307106	0.11317	0.24689	0.345924	7.21158e-28	1.48357e-26	8	9	9	A1	Cells. transformed fibroblasts (GTEx)	PrediXcan	0.995847	cells_transformed_fibroblasts	0.999981
653	ENSG00000151240	DIP2C	-1.58391	-1.08855	0.113214	0.0246734	0.0102615	0.116489	0.246717	28	29	29	A1	Cells. transformed fibroblasts (GTEx)	PrediXcan	0.995847	cells_transformed_fibroblasts	0.999981
654	ENSG00000085231	AK6	1.58167	17.2153	0.113726	0.000134743	0.0129491	0.0781225	0.172861	3	3	3	A1	Cells. transformed fibroblasts (GTEx)	PrediXcan	0.995847	cells_transformed_fibroblasts	0.999981
655	ENSG00000141642	ELAC1	1.58026	2.07075	0.114048	0.00764743	0.021432	0.0215656	0.0527531	6	6	6	A1	Cells. transformed fibroblasts (GTEx)	PrediXcan	0.995847	cells_transformed_fibroblasts	0.999981
656	ENSG00000170624	SGCD	1.57729	0.382989	0.11473	0.165956	0.178872	3.57898e-12	2.44688e-11	93	105	105	A1	Cells. transformed fibroblasts (GTEx)	PrediXcan	0.995847	cells_transformed_fibroblasts	0.999981
657	ENSG00000166813	KIF7	1.57715	0.895709	0.11476	0.056604	0.0425239	0.00117335	0.00335616	57	71	71	A1	Cells. transformed fibroblasts (GTEx)	PrediXcan	0.995847	cells_transformed_fibroblasts	0.999981
658	ENSG00000167565	SERTAD3	-1.57616	-1.96397	0.114988	0.00762449	0.0198229	0.0289509	0.0694548	4	4	4	A1	Cells. transformed fibroblasts (GTEx)	PrediXcan	0.995847	cells_transformed_fibroblasts	0.999981
659	ENSG00000255310	AF131215.5	1.57586	1.01538	0.115058	0.0260302	0.0634493	7.08499e-05	0.000233907	28	37	37	A1	Cells. transformed fibroblasts (GTEx)	PrediXcan	0.995847	cells_transformed_fibroblasts	0.999981
660	ENSG00000088899	LZTS3	-1.57493	-0.602279	0.115272	0.081774	0.143396	2.77345e-10	1.60809e-09	14	19	19	A1	Cells. transformed fibroblasts (GTEx)	PrediXcan	0.995847	cells_transformed_fibroblasts	0.999981
661	ENSG00000111331	OAS3	-1.57486	-0.436363	0.115288	0.164634	0.476597	6.21791e-39	2.44803e-37	57	78	78	A1	Cells. transformed fibroblasts (GTEx)	PrediXcan	0.995847	cells_transformed_fibroblasts	0.999981
662	ENSG00000250565	ATP6V1E2	-1.57468	-0.56813	0.11533	0.0890322	0.280855	2.16325e-20	2.77516e-19	16	20	20	A1	Cells. transformed fibroblasts (GTEx)	PrediXcan	0.995847	cells_transformed_fibroblasts	0.999981
663	ENSG00000198954	KIF1BP	-1.57423	-2.03201	0.115434	0.00701457	0.0454488	0.000825197	0.0023989	8	10	10	A1	Cells. transformed fibroblasts (GTEx)	PrediXcan	0.995847	cells_transformed_fibroblasts	0.999981
664	ENSG00000169660	HEXDC	-1.57358	-0.524617	0.115583	0.0953577	0.295011	8.64194e-21	1.13849e-19	15	16	16	A1	Cells. transformed fibroblasts (GTEx)	PrediXcan	0.995847	cells_transformed_fibroblasts	0.999981
665	ENSG00000134333	LDHA	-1.57327	-1.70437	0.115657	0.00980013	0.0124958	0.0830179	0.182272	8	10	10	A1	Cells. transformed fibroblasts (GTEx)	PrediXcan	0.995847	cells_transformed_fibroblasts	0.999981
666	ENSG00000144115	THNSL2	1.57241	0.324489	0.115855	0.297689	0.571956	6.34132e-53	6.11848e-51	39	50	50	A1	Cells. transformed fibroblasts (GTEx)	PrediXcan	0.995847	cells_transformed_fibroblasts	0.999981
667	ENSG00000242372	EIF6	-1.57205	-0.670361	0.115939	0.0752452	0.0792813	6.21573e-06	2.32111e-05	49	64	64	A1	Cells. transformed fibroblasts (GTEx)	PrediXcan	0.995847	cells_transformed_fibroblasts	0.999981
668	ENSG00000135917	SLC19A3	-1.57203	-1.6922	0.115943	0.0121736	0.147119	3.18003e-10	1.83683e-09	25	37	37	A1	Cells. transformed fibroblasts (GTEx)	PrediXcan	0.995847	cells_transformed_fibroblasts	0.999981
669	ENSG00000203666	EFCAB2	-1.57157	-0.938223	0.116051	0.0345907	0.571747	2.30951e-52	2.1673e-50	42	52	52	A1	Cells. transformed fibroblasts (GTEx)	PrediXcan	0.995847	cells_transformed_fibroblasts	0.999981
670	ENSG00000154710	RABGEF1	1.57134	0.694581	0.116104	0.0559133	0.0693082	1.38809e-05	4.98774e-05	108	130	130	A1	Cells. transformed fibroblasts (GTEx)	PrediXcan	0.995847	cells_transformed_fibroblasts	0.999981
671	ENSG00000213402	PTPRCAP	1.57127	0.742433	0.116121	0.048323	0.266471	1.17738e-18	1.32643e-17	15	26	26	A1	Cells. transformed fibroblasts (GTEx)	PrediXcan	0.995847	cells_transformed_fibroblasts	0.999981
672	ENSG00000160256	FAM207A	1.57028	0.82938	0.116349	0.0400812	0.120417	2.28052e-08	1.09595e-07	34	51	51	A1	Cells. transformed fibroblasts (GTEx)	PrediXcan	0.995847	cells_transformed_fibroblasts	0.999981
673	ENSG00000171720	HDAC3	1.56941	1.38827	0.116551	0.0129803	0.0154477	0.0519671	0.119004	15	16	16	A1	Cells. transformed fibroblasts (GTEx)	PrediXcan	0.995847	cells_transformed_fibroblasts	0.999981
674	ENSG00000119946	CNNM1	-1.5694	-0.853279	0.116554	0.0313864	0.0514953	0.000364903	0.00111448	130	184	184	A1	Cells. transformed fibroblasts (GTEx)	PrediXcan	0.995847	cells_transformed_fibroblasts	0.999981
675	ENSG00000100243	CYB5R3	1.56747	0.436976	0.117006	0.160333	0.291471	6.49961e-21	8.65415e-20	41	56	56	A1	Cells. transformed fibroblasts (GTEx)	PrediXcan	0.995847	cells_transformed_fibroblasts	0.999981
676	ENSG00000135968	GCC2	-1.56739	-0.489937	0.117024	0.126386	0.242303	5.38899e-17	5.3581e-16	32	37	37	A1	Cells. transformed fibroblasts (GTEx)	PrediXcan	0.995847	cells_transformed_fibroblasts	0.999981
677	ENSG00000104522	TSTA3	1.56735	0.805327	0.117034	0.0415883	0.050505	0.000428969	0.0012977	28	39	39	A1	Cells. transformed fibroblasts (GTEx)	PrediXcan	0.995847	cells_transformed_fibroblasts	0.999981
678	ENSG00000197217	ENTPD4	1.56687	2.1659	0.117145	0.00659937	0.0229655	0.0183236	0.0452182	11	17	17	A1	Cells. transformed fibroblasts (GTEx)	PrediXcan	0.995847	cells_transformed_fibroblasts	0.999981
679	ENSG00000254531	FLJ20021	-1.56613	-0.458886	0.117319	0.129402	0.261291	4.55724e-19	5.30942e-18	71	84	84	A1	Cells. transformed fibroblasts (GTEx)	PrediXcan	0.995847	cells_transformed_fibroblasts	0.999981
680	ENSG00000177335	C8orf31	1.56563	0.550378	0.117435	0.0929227	0.176882	4.15461e-12	2.82353e-11	30	38	38	A1	Cells. transformed fibroblasts (GTEx)	PrediXcan	0.995847	cells_transformed_fibroblasts	0.999981
681	ENSG00000174928	C3orf33	1.56476	0.78953	0.117638	0.051349	0.129223	2.97526e-09	1.56845e-08	46	63	63	A1	Cells. transformed fibroblasts (GTEx)	PrediXcan	0.995847	cells_transformed_fibroblasts	0.999981
682	ENSG00000161955	TNFSF13	-1.56436	-0.896973	0.117732	0.0356631	0.126613	7.37739e-09	3.73255e-08	32	41	41	A1	Cells. transformed fibroblasts (GTEx)	PrediXcan	0.995847	cells_transformed_fibroblasts	0.999981
683	ENSG00000177946	CENPBD1	1.56282	1.54782	0.118096	0.0169271	0.0960844	7.90098e-07	3.23331e-06	12	14	14	A1	Cells. transformed fibroblasts (GTEx)	PrediXcan	0.995847	cells_transformed_fibroblasts	0.999981
684	ENSG00000137965	IFI44	1.56276	0.986681	0.118108	0.0381021	0.0425193	0.00121081	0.00345683	33	38	38	A1	Cells. transformed fibroblasts (GTEx)	PrediXcan	0.995847	cells_transformed_fibroblasts	0.999981
685	ENSG00000102710	SUPT20H	-1.56163	-0.804942	0.118376	0.0419729	0.126242	9.06236e-09	4.54811e-08	9	11	11	A1	Cells. transformed fibroblasts (GTEx)	PrediXcan	0.995847	cells_transformed_fibroblasts	0.999981
686	ENSG00000182575	NXPH3	-1.56051	-1.83757	0.11864	0.00802212	0.0389952	0.00171894	0.00481916	6	8	8	A1	Cells. transformed fibroblasts (GTEx)	PrediXcan	0.995847	cells_transformed_fibroblasts	0.999981
687	ENSG00000186522	SEPT10	-1.56043	-1.0076	0.118658	0.0286333	0.181007	3.27489e-13	2.4359e-12	24	35	35	A1	Cells. transformed fibroblasts (GTEx)	PrediXcan	0.995847	cells_transformed_fibroblasts	0.999981
688	ENSG00000036672	USP2	-1.55693	-0.474587	0.119486	0.106177	0.175036	4.15689e-12	2.82367e-11	38	52	52	A1	Cells. transformed fibroblasts (GTEx)	PrediXcan	0.995847	cells_transformed_fibroblasts	0.999981
689	ENSG00000181610	MRPS23	-1.55609	-0.875905	0.119688	0.0416177	0.0265825	0.0105617	0.0269772	44	58	58	A1	Cells. transformed fibroblasts (GTEx)	PrediXcan	0.995847	cells_transformed_fibroblasts	0.999981
690	ENSG00000091536	MYO15A	-1.55507	-0.684968	0.11993	0.0584537	0.0866011	2.5208e-06	9.77847e-06	29	31	31	A1	Cells. transformed fibroblasts (GTEx)	PrediXcan	0.995847	cells_transformed_fibroblasts	0.999981
691	ENSG00000224769	MUC20P1	1.55431	0.831795	0.12011	0.0539773	0.133246	1.95997e-09	1.05267e-08	28	38	38	A1	Cells. transformed fibroblasts (GTEx)	PrediXcan	0.995847	cells_transformed_fibroblasts	0.999981
692	ENSG00000182109	AL365277.1	1.554	1.72372	0.120183	0.00883937	0.057586	3.04098e-05	0.000104948	9	12	12	A1	Cells. transformed fibroblasts (GTEx)	PrediXcan	0.995847	cells_transformed_fibroblasts	0.999981
693	ENSG00000116783	TNNI3K	1.55371	0.560004	0.120253	0.089431	0.322481	2.293e-24	3.87857e-23	88	198	198	A1	Cells. transformed fibroblasts (GTEx)	PrediXcan	0.995847	cells_transformed_fibroblasts	0.999981
694	ENSG00000072864	NDE1	1.55331	0.925629	0.120349	0.0309595	0.120443	2.07882e-08	1.00218e-07	14	17	17	A1	Cells. transformed fibroblasts (GTEx)	PrediXcan	0.995847	cells_transformed_fibroblasts	0.999981
695	ENSG00000173545	ZNF622	-1.55264	-0.710433	0.120509	0.0780964	0.104065	8.83986e-08	4.00777e-07	41	46	46	A1	Cells. transformed fibroblasts (GTEx)	PrediXcan	0.995847	cells_transformed_fibroblasts	0.999981
696	ENSG00000178988	MRFAP1L1	1.55245	0.562296	0.120554	0.0949056	0.13203	1.4813e-09	8.06972e-09	20	23	23	A1	Cells. transformed fibroblasts (GTEx)	PrediXcan	0.995847	cells_transformed_fibroblasts	0.999981
697	ENSG00000168575	SLC20A2	-1.55098	-0.620332	0.120907	0.0786213	0.332558	2.58675e-24	4.35929e-23	60	75	75	A1	Cells. transformed fibroblasts (GTEx)	PrediXcan	0.995847	cells_transformed_fibroblasts	0.999981
698	ENSG00000125775	SDCBP2	1.55087	0.335994	0.120932	0.208292	0.284932	1.30727e-20	1.70094e-19	130	158	158	A1	Cells. transformed fibroblasts (GTEx)	PrediXcan	0.995847	cells_transformed_fibroblasts	0.999981
699	ENSG00000124614	RPS10	-1.55017	-0.682958	0.121102	0.0414995	0.192641	1.9293e-13	1.46041e-12	20	27	27	A1	Cells. transformed fibroblasts (GTEx)	PrediXcan	0.995847	cells_transformed_fibroblasts	0.999981
700	ENSG00000140941	MAP1LC3B	-1.54934	-0.679766	0.121299	0.050605	0.0117438	0.0904861	0.196723	57	82	82	A1	Cells. transformed fibroblasts (GTEx)	PrediXcan	0.995847	cells_transformed_fibroblasts	0.999981
701	ENSG00000094975	SUCO	-1.5491	-1.09057	0.121358	0.0254575	0.0988424	4.9198e-07	2.06198e-06	23	31	31	A1	Cells. transformed fibroblasts (GTEx)	PrediXcan	0.995847	cells_transformed_fibroblasts	0.999981
702	ENSG00000104626	ERI1	-1.54851	-0.322353	0.121501	0.261034	0.545187	1.20037e-48	8.88985e-47	23	37	37	A1	Cells. transformed fibroblasts (GTEx)	PrediXcan	0.995847	cells_transformed_fibroblasts	0.999981
703	ENSG00000184319	RPL23AP82	1.54791	0.433983	0.121645	0.163451	0.288577	7.73513e-21	1.02395e-19	38	41	41	A1	Cells. transformed fibroblasts (GTEx)	PrediXcan	0.995847	cells_transformed_fibroblasts	0.999981
704	ENSG00000107485	GATA3	-1.54654	-0.353223	0.121975	0.228688	0.406939	3.09274e-31	7.90552e-30	13	15	15	A1	Cells. transformed fibroblasts (GTEx)	PrediXcan	0.995847	cells_transformed_fibroblasts	0.999981
705	ENSG00000114200	BCHE	-1.546	-3.52998	0.122105	0.00213534	0.0108458	0.106383	0.227459	13	25	25	A1	Cells. transformed fibroblasts (GTEx)	PrediXcan	0.995847	cells_transformed_fibroblasts	0.999981
706	ENSG00000262580	AC087741.1	1.54489	0.426904	0.122373	0.130552	0.409616	5.66109e-32	1.51786e-30	17	20	20	A1	Cells. transformed fibroblasts (GTEx)	PrediXcan	0.995847	cells_transformed_fibroblasts	0.999981
707	ENSG00000166341	DCHS1	1.54488	0.546211	0.122376	0.0915024	0.0655051	4.3831e-05	0.000148756	72	92	92	A1	Cells. transformed fibroblasts (GTEx)	PrediXcan	0.995847	cells_transformed_fibroblasts	0.999981
708	ENSG00000014824	SLC30A9	-1.54392	-0.702466	0.122608	0.0682014	0.167471	5.07749e-12	3.42524e-11	107	124	124	A1	Cells. transformed fibroblasts (GTEx)	PrediXcan	0.995847	cells_transformed_fibroblasts	0.999981
709	ENSG00000104490	NCALD	-1.54361	-0.85996	0.122682	0.0353475	0.159183	6.26045e-11	3.8395e-10	32	41	41	A1	Cells. transformed fibroblasts (GTEx)	PrediXcan	0.995847	cells_transformed_fibroblasts	0.999981
710	ENSG00000079332	SAR1A	1.54263	0.481357	0.12292	0.104091	0.221184	1.70358e-15	1.52953e-14	27	34	34	A1	Cells. transformed fibroblasts (GTEx)	PrediXcan	0.995847	cells_transformed_fibroblasts	0.999981
711	ENSG00000104823	ECH1	1.54247	0.644346	0.12296	0.0721868	0.0759314	1.28497e-05	4.63422e-05	65	83	83	A1	Cells. transformed fibroblasts (GTEx)	PrediXcan	0.995847	cells_transformed_fibroblasts	0.999981
712	ENSG00000008988	RPS20	1.54246	1.13671	0.122962	0.0236277	0.0661136	2.3396e-05	8.17933e-05	3	3	3	A1	Cells. transformed fibroblasts (GTEx)	PrediXcan	0.995847	cells_transformed_fibroblasts	0.999981
713	ENSG00000123870	ZNF137P	-1.54208	-0.783009	0.123053	0.0420618	0.124926	9.43822e-09	4.72636e-08	34	51	51	A1	Cells. transformed fibroblasts (GTEx)	PrediXcan	0.995847	cells_transformed_fibroblasts	0.999981
714	ENSG00000113522	RAD50	1.54186	0.642687	0.123107	0.0558834	0.330505	4.23588e-24	7.03465e-23	9	11	11	A1	Cells. transformed fibroblasts (GTEx)	PrediXcan	0.995847	cells_transformed_fibroblasts	0.999981
715	ENSG00000101189	MRGBP	-1.54077	-0.832185	0.123372	0.0619667	0.197253	6.65917e-14	5.26166e-13	72	90	90	A1	Cells. transformed fibroblasts (GTEx)	PrediXcan	0.995847	cells_transformed_fibroblasts	0.999981
716	ENSG00000033327	GAB2	1.53937	1.27736	0.123715	0.0183019	0.0255393	0.0114198	0.0290499	13	17	17	A1	Cells. transformed fibroblasts (GTEx)	PrediXcan	0.995847	cells_transformed_fibroblasts	0.999981
717	ENSG00000163682	RPL9	1.53936	0.40272	0.123717	0.147033	0.538261	5.68739e-48	4.03746e-46	57	72	72	A1	Cells. transformed fibroblasts (GTEx)	PrediXcan	0.995847	cells_transformed_fibroblasts	0.999981
718	ENSG00000174840	PDE12	1.53836	1.94521	0.12396	0.0100479	0.0118273	0.0909306	0.197627	6	6	6	A1	Cells. transformed fibroblasts (GTEx)	PrediXcan	0.995847	cells_transformed_fibroblasts	0.999981
719	ENSG00000155657	TTN	-1.53765	-1.62566	0.124135	0.0125616	0.013684	0.0675643	0.151233	17	20	20	A1	Cells. transformed fibroblasts (GTEx)	PrediXcan	0.995847	cells_transformed_fibroblasts	0.999981
720	ENSG00000115364	MRPL19	1.53722	0.342196	0.124239	0.200305	0.413607	1.69851e-33	4.94083e-32	44	61	61	A1	Cells. transformed fibroblasts (GTEx)	PrediXcan	0.995847	cells_transformed_fibroblasts	0.999981
721	ENSG00000152256	PDK1	-1.53568	-1.24599	0.124618	0.0180888	0.108867	1.35833e-07	6.02866e-07	16	23	23	A1	Cells. transformed fibroblasts (GTEx)	PrediXcan	0.995847	cells_transformed_fibroblasts	0.999981
722	ENSG00000125826	RBCK1	1.53546	0.547481	0.124672	0.0842273	0.178348	1.2668e-12	8.98831e-12	18	23	23	A1	Cells. transformed fibroblasts (GTEx)	PrediXcan	0.995847	cells_transformed_fibroblasts	0.999981
723	ENSG00000023445	BIRC3	-1.5349	-1.18454	0.124809	0.0172135	0.0840526	2.65657e-06	1.02876e-05	10	12	12	A1	Cells. transformed fibroblasts (GTEx)	PrediXcan	0.995847	cells_transformed_fibroblasts	0.999981
724	ENSG00000155275	TRMT44	-1.53437	-2.19534	0.12494	0.00485203	0.0144016	0.0631836	0.142311	3	3	3	A1	Cells. transformed fibroblasts (GTEx)	PrediXcan	0.995847	cells_transformed_fibroblasts	0.999981
725	ENSG00000172828	CES3	-1.53368	-0.893201	0.125108	0.0265978	0.0154197	0.0498542	0.114568	20	30	30	A1	Cells. transformed fibroblasts (GTEx)	PrediXcan	0.995847	cells_transformed_fibroblasts	0.999981
726	ENSG00000155957	TMBIM4	1.53321	0.355056	0.125224	0.215117	0.433395	2.33086e-34	7.06528e-33	38	44	44	A1	Cells. transformed fibroblasts (GTEx)	PrediXcan	0.995847	cells_transformed_fibroblasts	0.999981
727	ENSG00000165506	DNAAF2	-1.53234	-1.63469	0.12544	0.0114119	0.0113287	0.0966986	0.208805	12	12	12	A1	Cells. transformed fibroblasts (GTEx)	PrediXcan	0.995847	cells_transformed_fibroblasts	0.999981
728	ENSG00000065150	IPO5	1.53216	1.67445	0.125483	0.0113017	0.0107834	0.106867	0.228374	15	18	18	A1	Cells. transformed fibroblasts (GTEx)	PrediXcan	0.995847	cells_transformed_fibroblasts	0.999981
729	ENSG00000251136	AF117829.1	1.53193	0.361038	0.12554	0.176641	0.259395	2.43164e-18	2.67169e-17	61	88	88	A1	Cells. transformed fibroblasts (GTEx)	PrediXcan	0.995847	cells_transformed_fibroblasts	0.999981
730	ENSG00000101138	CSTF1	1.53181	0.397832	0.12557	0.19359	0.0954671	6.9564e-07	2.86904e-06	82	101	101	A1	Cells. transformed fibroblasts (GTEx)	PrediXcan	0.995847	cells_transformed_fibroblasts	0.999981
731	ENSG00000085365	SCAMP1	1.53147	0.93966	0.125653	0.0421012	0.0475864	0.000586022	0.00173865	22	26	26	A1	Cells. transformed fibroblasts (GTEx)	PrediXcan	0.995847	cells_transformed_fibroblasts	0.999981
732	ENSG00000010318	PHF7	-1.53142	-0.984132	0.125665	0.0311462	0.0214254	0.0219625	0.0536856	18	22	22	A1	Cells. transformed fibroblasts (GTEx)	PrediXcan	0.995847	cells_transformed_fibroblasts	0.999981
733	ENSG00000142207	URB1	1.5306	0.57563	0.125867	0.109376	0.264342	9.46309e-20	1.17016e-18	30	39	39	A1	Cells. transformed fibroblasts (GTEx)	PrediXcan	0.995847	cells_transformed_fibroblasts	0.999981
734	ENSG00000070785	EIF2B3	-1.5297	-0.908096	0.126091	0.0290874	0.0465664	0.000597579	0.00177102	32	40	40	A1	Cells. transformed fibroblasts (GTEx)	PrediXcan	0.995847	cells_transformed_fibroblasts	0.999981
735	ENSG00000197816	CCDC180	-1.52947	-1.89175	0.126148	0.00913332	0.10118	1.16559e-07	5.21206e-07	9	17	17	A1	Cells. transformed fibroblasts (GTEx)	PrediXcan	0.995847	cells_transformed_fibroblasts	0.999981
736	ENSG00000126217	MCF2L	-1.52797	-1.12439	0.126519	0.0203577	0.125224	5.64208e-09	2.8898e-08	3	4	4	A1	Cells. transformed fibroblasts (GTEx)	PrediXcan	0.995847	cells_transformed_fibroblasts	0.999981
737	ENSG00000106603	COA1	-1.52763	-0.636867	0.126605	0.0630229	0.0372238	0.00240619	0.00662126	52	65	65	A1	Cells. transformed fibroblasts (GTEx)	PrediXcan	0.995847	cells_transformed_fibroblasts	0.999981
738	ENSG00000173402	DAG1	-1.52701	-1.10422	0.126758	0.0406943	0.0552654	0.00017657	0.000558574	23	23	23	A1	Cells. transformed fibroblasts (GTEx)	PrediXcan	0.995847	cells_transformed_fibroblasts	0.999981
739	ENSG00000175426	PCSK1	-1.52451	-0.855472	0.127381	0.0336718	0.0502724	0.000374954	0.00114263	31	36	36	A1	Cells. transformed fibroblasts (GTEx)	PrediXcan	0.995847	cells_transformed_fibroblasts	0.999981
740	ENSG00000103671	TRIP4	1.52365	0.312053	0.127596	0.211214	0.428233	9.39339e-35	2.91174e-33	201	240	240	A1	Cells. transformed fibroblasts (GTEx)	PrediXcan	0.995847	cells_transformed_fibroblasts	0.999981
741	ENSG00000113068	PFDN1	1.52354	0.361486	0.127623	0.240176	0.440088	4.58018e-35	1.4426e-33	100	118	118	A1	Cells. transformed fibroblasts (GTEx)	PrediXcan	0.995847	cells_transformed_fibroblasts	0.999981
742	ENSG00000151552	QDPR	1.52352	0.405925	0.127629	0.147884	0.486376	5.37463e-41	2.3831e-39	15	18	18	A1	Cells. transformed fibroblasts (GTEx)	PrediXcan	0.995847	cells_transformed_fibroblasts	0.999981
743	ENSG00000225830	ERCC6	-1.5235	-0.832475	0.127634	0.0435887	0.227424	9.35533e-17	9.17519e-16	29	41	41	A1	Cells. transformed fibroblasts (GTEx)	PrediXcan	0.995847	cells_transformed_fibroblasts	0.999981
744	ENSG00000154743	TSEN2	-1.52303	-0.475021	0.127752	0.10741	0.184519	8.56768e-13	6.16198e-12	28	32	32	A1	Cells. transformed fibroblasts (GTEx)	PrediXcan	0.995847	cells_transformed_fibroblasts	0.999981
745	ENSG00000213999	MEF2B	1.52168	2.15167	0.12809	0.00554081	0.0824539	5.42879e-06	2.0378e-05	12	19	19	A1	Cells. transformed fibroblasts (GTEx)	PrediXcan	0.995847	cells_transformed_fibroblasts	0.999981
746	ENSG00000206535	LNP1	1.5214	0.58901	0.128159	0.0684255	0.155562	5.91751e-11	3.63732e-10	38	44	44	A1	Cells. transformed fibroblasts (GTEx)	PrediXcan	0.995847	cells_transformed_fibroblasts	0.999981
747	ENSG00000114948	ADAM23	1.5211	0.492401	0.128235	0.162495	0.204015	4.13844e-14	3.32361e-13	78	87	87	A1	Cells. transformed fibroblasts (GTEx)	PrediXcan	0.995847	cells_transformed_fibroblasts	0.999981
748	ENSG00000161714	PLCD3	-1.52085	-0.661884	0.128296	0.0557069	0.204127	4.74084e-14	3.79406e-13	13	20	20	A1	Cells. transformed fibroblasts (GTEx)	PrediXcan	0.995847	cells_transformed_fibroblasts	0.999981
749	ENSG00000118217	ATF6	1.52075	2.31417	0.128321	0.00451477	0.0941654	8.58759e-07	3.50174e-06	3	5	5	A1	Cells. transformed fibroblasts (GTEx)	PrediXcan	0.995847	cells_transformed_fibroblasts	0.999981
750	ENSG00000152433	ZNF547	1.52034	0.739096	0.128426	0.0488831	0.0465134	0.000609614	0.00180435	49	66	66	A1	Cells. transformed fibroblasts (GTEx)	PrediXcan	0.995847	cells_transformed_fibroblasts	0.999981
751	ENSG00000163932	PRKCD	1.51933	1.07776	0.128679	0.0261337	0.0346823	0.00358713	0.00968801	50	58	58	A1	Cells. transformed fibroblasts (GTEx)	PrediXcan	0.995847	cells_transformed_fibroblasts	0.999981
752	ENSG00000174194	AGAP8	1.51823	2.9307	0.128957	0.0023705	0.538809	3.16469e-48	2.29415e-46	13	33	33	A1	Cells. transformed fibroblasts (GTEx)	PrediXcan	0.995847	cells_transformed_fibroblasts	0.999981
753	ENSG00000115504	EHBP1	-1.51649	-0.658513	0.129396	0.0615093	0.089907	1.75255e-06	6.93377e-06	39	49	49	A1	Cells. transformed fibroblasts (GTEx)	PrediXcan	0.995847	cells_transformed_fibroblasts	0.999981
754	ENSG00000143416	SELENBP1	-1.5149	-2.93306	0.129798	0.0034352	0.0169047	0.0396407	0.0930314	2	2	2	A1	Cells. transformed fibroblasts (GTEx)	PrediXcan	0.995847	cells_transformed_fibroblasts	0.999981
755	ENSG00000100029	PES1	-1.51474	-0.727859	0.129839	0.0502574	0.290301	5.0871e-21	6.83318e-20	5	8	8	A1	Cells. transformed fibroblasts (GTEx)	PrediXcan	0.995847	cells_transformed_fibroblasts	0.999981
756	ENSG00000106829	TLE4	-1.5135	-2.57781	0.130153	0.00400593	0.0126182	0.0812985	0.178849	2	2	2	A1	Cells. transformed fibroblasts (GTEx)	PrediXcan	0.995847	cells_transformed_fibroblasts	0.999981
757	ENSG00000009844	VTA1	1.51339	1.45735	0.130182	0.0122231	0.0703319	2.74152e-05	9.5213e-05	27	35	35	A1	Cells. transformed fibroblasts (GTEx)	PrediXcan	0.995847	cells_transformed_fibroblasts	0.999981
758	ENSG00000105559	PLEKHA4	1.51216	1.15202	0.130493	0.021058	0.062847	7.77779e-05	0.000255303	10	13	13	A1	Cells. transformed fibroblasts (GTEx)	PrediXcan	0.995847	cells_transformed_fibroblasts	0.999981
759	ENSG00000183628	DGCR6	-1.51206	-0.93938	0.130517	0.0396356	0.379486	2.54621e-29	5.72834e-28	43	76	76	A1	Cells. transformed fibroblasts (GTEx)	PrediXcan	0.995847	cells_transformed_fibroblasts	0.999981
760	ENSG00000160703	NLRX1	1.50997	0.436702	0.131052	0.138783	0.0181762	0.034997	0.0828285	92	107	107	A1	Cells. transformed fibroblasts (GTEx)	PrediXcan	0.995847	cells_transformed_fibroblasts	0.999981
761	ENSG00000099256	PRTFDC1	-1.50966	-0.669511	0.131131	0.0616419	0.0947135	4.53024e-07	1.90688e-06	16	16	16	A1	Cells. transformed fibroblasts (GTEx)	PrediXcan	0.995847	cells_transformed_fibroblasts	0.999981
762	ENSG00000130669	PAK4	-1.50956	-0.442697	0.131156	0.149569	0.255602	9.76291e-18	1.02657e-16	49	66	66	A1	Cells. transformed fibroblasts (GTEx)	PrediXcan	0.995847	cells_transformed_fibroblasts	0.999981
763	ENSG00000123329	ARHGAP9	1.50947	1.39158	0.131178	0.0119255	0.0270525	0.00949048	0.024382	11	15	15	A1	Cells. transformed fibroblasts (GTEx)	PrediXcan	0.995847	cells_transformed_fibroblasts	0.999981
764	ENSG00000184677	ZBTB40	1.50822	0.835316	0.131497	0.0320079	0.08707	2.14361e-06	8.38174e-06	47	58	58	A1	Cells. transformed fibroblasts (GTEx)	PrediXcan	0.995847	cells_transformed_fibroblasts	0.999981
765	ENSG00000174106	LEMD3	1.50819	0.708302	0.131507	0.0492289	0.0840767	4.26984e-06	1.61516e-05	63	80	80	A1	Cells. transformed fibroblasts (GTEx)	PrediXcan	0.995847	cells_transformed_fibroblasts	0.999981
766	ENSG00000072415	MPP5	-1.50802	-0.868262	0.13155	0.0303515	0.0716217	1.42876e-05	5.12715e-05	177	220	220	A1	Cells. transformed fibroblasts (GTEx)	PrediXcan	0.995847	cells_transformed_fibroblasts	0.999981
767	ENSG00000144647	POMGNT2	1.50773	0.873208	0.131624	0.0328905	0.137339	1.68003e-09	9.08727e-09	20	28	28	A1	Cells. transformed fibroblasts (GTEx)	PrediXcan	0.995847	cells_transformed_fibroblasts	0.999981
768	ENSG00000117394	SLC2A1	1.5068	0.632987	0.131863	0.0636109	0.158042	7.13013e-11	4.35532e-10	23	25	25	A1	Cells. transformed fibroblasts (GTEx)	PrediXcan	0.995847	cells_transformed_fibroblasts	0.999981
769	ENSG00000131899	LLGL1	1.50669	1.62732	0.131889	0.00678794	0.0152564	0.0542892	0.123887	5	5	5	A1	Cells. transformed fibroblasts (GTEx)	PrediXcan	0.995847	cells_transformed_fibroblasts	0.999981
770	ENSG00000136999	NOV	1.50399	0.513144	0.132583	0.0872247	0.16193	3.0901e-11	1.94744e-10	65	76	76	A1	Cells. transformed fibroblasts (GTEx)	PrediXcan	0.995847	cells_transformed_fibroblasts	0.999981
771	ENSG00000149294	NCAM1	1.50334	0.480246	0.132751	0.129454	0.168498	8.13259e-12	5.39325e-11	76	96	96	A1	Cells. transformed fibroblasts (GTEx)	PrediXcan	0.995847	cells_transformed_fibroblasts	0.999981
772	ENSG00000099337	KCNK6	1.50171	1.33103	0.133172	0.0136515	0.0292089	0.00694205	0.0181513	9	11	11	A1	Cells. transformed fibroblasts (GTEx)	PrediXcan	0.995847	cells_transformed_fibroblasts	0.999981
773	ENSG00000131711	MAP1B	1.50153	0.288965	0.133218	0.293029	0.445483	4.3389e-37	1.50119e-35	42	58	58	A1	Cells. transformed fibroblasts (GTEx)	PrediXcan	0.995847	cells_transformed_fibroblasts	0.999981
774	ENSG00000058056	USP13	-1.50149	-0.873778	0.13323	0.0433682	0.0469985	0.000694598	0.00204089	71	80	80	A1	Cells. transformed fibroblasts (GTEx)	PrediXcan	0.995847	cells_transformed_fibroblasts	0.999981
775	ENSG00000025708	TYMP	1.50065	2.0496	0.133446	0.00652083	0.078583	8.58534e-06	3.1561e-05	6	11	11	A1	Cells. transformed fibroblasts (GTEx)	PrediXcan	0.995847	cells_transformed_fibroblasts	0.999981
776	ENSG00000174405	LIG4	-1.50051	-0.582868	0.133481	0.0723276	0.0752817	1.09611e-05	3.97716e-05	36	43	43	A1	Cells. transformed fibroblasts (GTEx)	PrediXcan	0.995847	cells_transformed_fibroblasts	0.999981
777	ENSG00000185920	PTCH1	1.49964	2.01611	0.133709	0.00888761	0.0117573	0.0900105	0.195783	5	5	5	A1	Cells. transformed fibroblasts (GTEx)	PrediXcan	0.995847	cells_transformed_fibroblasts	0.999981
778	ENSG00000090372	STRN4	1.49772	0.473975	0.134206	0.117627	0.262611	2.45827e-18	2.69878e-17	23	32	32	A1	Cells. transformed fibroblasts (GTEx)	PrediXcan	0.995847	cells_transformed_fibroblasts	0.999981
779	ENSG00000042317	SPATA7	1.49636	2.84346	0.134559	0.00267977	0.0103919	0.106502	0.227642	3	4	4	A1	Cells. transformed fibroblasts (GTEx)	PrediXcan	0.995847	cells_transformed_fibroblasts	0.999981
780	ENSG00000204622	HLA-J	-1.49614	-0.37314	0.134616	0.207305	0.54084	4.43075e-48	3.17831e-46	45	68	68	A1	Cells. transformed fibroblasts (GTEx)	PrediXcan	0.995847	cells_transformed_fibroblasts	0.999981
781	ENSG00000181192	DHTKD1	1.49519	0.733175	0.134865	0.0534478	0.0355735	0.00321636	0.00874351	49	55	55	A1	Cells. transformed fibroblasts (GTEx)	PrediXcan	0.995847	cells_transformed_fibroblasts	0.999981
